# Clinical validation of RNA sequencing for Mendelian disorder diagnostics

**DOI:** 10.1101/2024.08.15.24312057

**Authors:** Sen Zhao, Kristina Macakova, Jefferson C. Sinson, Hongzheng Dai, Jill Rosenfeld, Gladys E. Zapata, Shenglan Li, Patricia Ward, Christiana Wang, Chunjing Qu, Becky Maywald, Undiagnosed Diseases Network, Brendan Lee, Christine Eng, Pengfei Liu

## Abstract

Despite rapid advancements in clinical sequencing, over half of diagnostic evaluations still lack definitive results. RNA-seq has shown promise in research settings for bridging this gap by providing essential functional data for accurate interpretation of diagnostic sequencing results. However, despite advanced research pipelines, clinical translation of diagnostic RNA-seq has not yet been realized. We have developed and validated a clinical diagnostic RNA-seq test in a CLIA laboratory for individuals with suspected genetic disorders who have existing or concurrent comprehensive DNA diagnostic testing. This diagnostic RNA-seq test processes patient RNA samples from fibroblasts or blood and derives clinical interpretations based on the analytical detection of outliers in gene expressions and splicing patterns. The clinical validation involves 150 samples, including benchmark, negative, and positive samples. We developed provisional expression and splicing benchmarks using short-read and long-read RNA-seq data from the HG002 lymphoblastoid sample produced by the Genome in a Bottle Consortium. Our validation data achieved analytical sensitivity and specificity higher than 99% against the benchmarks. For clinical validation, we first established reference ranges for each gene and junction based on expression distributions from our control data. We then evaluated the clinical performance of our outlier-based pipeline using positive samples with previously identified diagnostic findings from the Undiagnosed Diseases Network project. Our pipeline identified 19 of 20 positive findings in both fibroblast and blood samples and highlighted the limitations of the test. Our study provides a paradigm and necessary resources for independent laboratories to validate a clinical RNA-seq test.

## Supplementary material for "Clinical validation of RNA sequencing for Mendelian disorder diagnostics": Data S2 (part 4 of 4)

### Sheet: sheet1 (continued)
Data S2. Junction-level positive and negative benchmark sets for GM24385 (HG002)
chr17	77213493	77213917	ENST00000436233	intron	16	+	424	ENSG00000129657	SEC14L1	10698	positive
chr17	77281555	77307140	ENST00000427177	intron	1	+	25585	ENSG00000184640	SEPTIN9	7323	positive
chr17	77307198	77402058	ENST00000427177	intron	2	+	94860	ENSG00000184640	SEPTIN9	7323	positive
chr17	77402704	77482143	ENST00000427177	intron	3	+	79439	ENSG00000184640	SEPTIN9	7323	positive
chr17	77482336	77487423	ENST00000427177	intron	4	+	5087	ENSG00000184640	SEPTIN9	7323	positive
chr17	77487553	77488239	ENST00000427177	intron	5	+	686	ENSG00000184640	SEPTIN9	7323	positive
chr17	77488322	77488726	ENST00000427177	intron	6	+	404	ENSG00000184640	SEPTIN9	7323	positive
chr17	77488865	77490741	ENST00000427177	intron	7	+	1876	ENSG00000184640	SEPTIN9	7323	positive
chr17	77490860	77492620	ENST00000427177	intron	8	+	1760	ENSG00000184640	SEPTIN9	7323	positive
chr17	77492717	77492979	ENST00000427177	intron	9	+	262	ENSG00000184640	SEPTIN9	7323	positive
chr17	77493077	77497314	ENST00000427177	intron	10	+	4237	ENSG00000184640	SEPTIN9	7323	positive
chr17	77497367	77498522	ENST00000427177	intron	11	+	1155	ENSG00000184640	SEPTIN9	7323	positive
chr17	78113212	78113547	ENST00000590602	intron	19	-	335	ENSG00000141524	TMC6	18021	positive
chr17	78113625	78117268	ENST00000590602	intron	18	-	3643	ENSG00000141524	TMC6	18021	positive
chr17	78117348	78117467	ENST00000590602	intron	17	-	119	ENSG00000141524	TMC6	18021	positive
chr17	78117645	78117801	ENST00000590602	intron	16	-	156	ENSG00000141524	TMC6	18021	positive
chr17	78117936	78118970	ENST00000590602	intron	15	-	1034	ENSG00000141524	TMC6	18021	positive
chr17	78119047	78119296	ENST00000590602	intron	14	-	249	ENSG00000141524	TMC6	18021	positive
chr17	78121165	78121555	ENST00000590602	intron	11	-	390	ENSG00000141524	TMC6	18021	positive
chr17	78121712	78122604	ENST00000590602	intron	10	-	892	ENSG00000141524	TMC6	18021	positive
chr17	78122750	78123988	ENST00000590602	intron	9	-	1238	ENSG00000141524	TMC6	18021	positive
chr17	78124180	78124523	ENST00000590602	intron	8	-	343	ENSG00000141524	TMC6	18021	positive
chr17	78124782	78124888	ENST00000590602	intron	7	-	106	ENSG00000141524	TMC6	18021	positive
chr17	78124986	78125157	ENST00000590602	intron	6	-	171	ENSG00000141524	TMC6	18021	positive
chr17	78125264	78125725	ENST00000590602	intron	5	-	461	ENSG00000141524	TMC6	18021	positive
chr17	78125885	78126276	ENST00000590602	intron	4	-	391	ENSG00000141524	TMC6	18021	positive
chr17	78126367	78126523	ENST00000590602	intron	3	-	156	ENSG00000141524	TMC6	18021	positive
chr17	78126649	78126776	ENST00000590602	intron	2	-	127	ENSG00000141524	TMC6	18021	positive
chr17	78378809	78392475	ENST00000262764	intron	1	+	13666	ENSG00000087157	PGS1	30029	positive
chr17	78392666	78396307	ENST00000262764	intron	2	+	3641	ENSG00000087157	PGS1	30029	positive
chr17	78396386	78398251	ENST00000262764	intron	3	+	1865	ENSG00000087157	PGS1	30029	positive
chr17	78398352	78399347	ENST00000262764	intron	4	+	995	ENSG00000087157	PGS1	30029	positive
chr17	78399538	78400676	ENST00000262764	intron	5	+	1138	ENSG00000087157	PGS1	30029	positive
chr17	78400856	78403567	ENST00000262764	intron	6	+	2711	ENSG00000087157	PGS1	30029	positive
chr17	78404090	78414878	ENST00000262764	intron	7	+	10788	ENSG00000087157	PGS1	30029	positive
chr17	78415028	78419545	ENST00000262764	intron	8	+	4517	ENSG00000087157	PGS1	30029	positive
chr17	78676170	78680189	ENST00000446868	intron	13	-	4019	ENSG00000108669	CYTH1	9501	positive
chr17	78680345	78680970	ENST00000446868	intron	12	-	625	ENSG00000108669	CYTH1	9501	positive
chr17	78681043	78692416	ENST00000446868	intron	11	-	11373	ENSG00000108669	CYTH1	9501	positive
chr17	78698381	78698819	ENST00000446868	intron	8	-	438	ENSG00000108669	CYTH1	9501	positive
chr17	78698969	78700330	ENST00000446868	intron	7	-	1361	ENSG00000108669	CYTH1	9501	positive
chr17	78700444	78701670	ENST00000446868	intron	6	-	1226	ENSG00000108669	CYTH1	9501	positive
chr17	78701752	78702121	ENST00000446868	intron	5	-	369	ENSG00000108669	CYTH1	9501	positive
chr17	78702241	78702537	ENST00000446868	intron	4	-	296	ENSG00000108669	CYTH1	9501	positive
chr17	78702605	78708196	ENST00000446868	intron	3	-	5591	ENSG00000108669	CYTH1	9501	positive
chr17	78708262	78709649	ENST00000446868	intron	2	-	1387	ENSG00000108669	CYTH1	9501	positive
chr17	78709733	78782201	ENST00000446868	intron	1	-	72468	ENSG00000108669	CYTH1	9501	positive
chr17	80212275	80213803	ENST00000326317	intron	6	-	1528	ENSG00000181523	SGSH	10818	positive
chr17	80213886	80214171	ENST00000326317	intron	5	-	285	ENSG00000181523	SGSH	10818	positive
chr17	80214329	80214614	ENST00000326317	intron	4	-	285	ENSG00000181523	SGSH	10818	positive
chr17	80214766	80215032	ENST00000326317	intron	3	-	266	ENSG00000181523	SGSH	10818	positive
chr17	80215139	80217031	ENST00000326317	intron	2	-	1892	ENSG00000181523	SGSH	10818	positive
chr17	80217193	80220225	ENST00000326317	intron	1	-	3032	ENSG00000181523	SGSH	10818	positive
chr17	80260903	80263573	ENST00000582970	intron	1	+	2670	ENSG00000173821	RNF213	14539	positive
chr17	80263779	80273240	ENST00000582970	intron	2	+	9461	ENSG00000173821	RNF213	14539	positive
chr17	80273405	80287814	ENST00000582970	intron	3	+	14409	ENSG00000173821	RNF213	14539	positive
chr17	80288364	80288632	ENST00000582970	intron	4	+	268	ENSG00000173821	RNF213	14539	positive
chr17	80288756	80289658	ENST00000582970	intron	5	+	902	ENSG00000173821	RNF213	14539	positive
chr17	80289838	80290569	ENST00000582970	intron	6	+	731	ENSG00000173821	RNF213	14539	positive
chr17	80290729	80291627	ENST00000582970	intron	7	+	898	ENSG00000173821	RNF213	14539	positive
chr17	80291828	80294719	ENST00000582970	intron	8	+	2891	ENSG00000173821	RNF213	14539	positive
chr17	80295004	80295556	ENST00000582970	intron	9	+	552	ENSG00000173821	RNF213	14539	positive
chr17	80295814	80298320	ENST00000582970	intron	10	+	2506	ENSG00000173821	RNF213	14539	positive
chr17	80298519	80306251	ENST00000582970	intron	11	+	7732	ENSG00000173821	RNF213	14539	positive
chr17	80306469	80307127	ENST00000582970	intron	12	+	658	ENSG00000173821	RNF213	14539	positive
chr17	80307202	80309017	ENST00000582970	intron	13	+	1815	ENSG00000173821	RNF213	14539	positive
chr17	80309172	80313011	ENST00000582970	intron	14	+	3839	ENSG00000173821	RNF213	14539	positive
chr17	80313168	80317187	ENST00000582970	intron	15	+	4019	ENSG00000173821	RNF213	14539	positive
chr17	80317278	80319189	ENST00000582970	intron	16	+	1911	ENSG00000173821	RNF213	14539	positive
chr17	80319313	80325029	ENST00000582970	intron	17	+	5716	ENSG00000173821	RNF213	14539	positive
chr17	80325199	80327815	ENST00000582970	intron	18	+	2616	ENSG00000173821	RNF213	14539	positive
chr17	80327990	80328327	ENST00000582970	intron	19	+	337	ENSG00000173821	RNF213	14539	positive
chr17	80328478	80332005	ENST00000582970	intron	20	+	3527	ENSG00000173821	RNF213	14539	positive
chr17	80332632	80334104	ENST00000582970	intron	21	+	1472	ENSG00000173821	RNF213	14539	positive
chr17	80334271	80336160	ENST00000582970	intron	22	+	1889	ENSG00000173821	RNF213	14539	positive
chr17	80343326	80343856	ENST00000582970	intron	27	+	530	ENSG00000173821	RNF213	14539	positive
chr17	80344016	80344677	ENST00000582970	intron	28	+	661	ENSG00000173821	RNF213	14539	positive
chr17	80348287	80349769	ENST00000582970	intron	29	+	1482	ENSG00000173821	RNF213	14539	positive
chr17	80349907	80350300	ENST00000582970	intron	30	+	393	ENSG00000173821	RNF213	14539	positive
chr17	80350397	80351684	ENST00000582970	intron	31	+	1287	ENSG00000173821	RNF213	14539	positive
chr17	80351804	80352939	ENST00000582970	intron	32	+	1135	ENSG00000173821	RNF213	14539	positive
chr17	80353060	80353511	ENST00000582970	intron	33	+	451	ENSG00000173821	RNF213	14539	positive
chr17	80353667	80354018	ENST00000582970	intron	34	+	351	ENSG00000173821	RNF213	14539	positive
chr17	80354167	80354440	ENST00000582970	intron	35	+	273	ENSG00000173821	RNF213	14539	positive
chr17	80354577	80358287	ENST00000582970	intron	36	+	3710	ENSG00000173821	RNF213	14539	positive
chr17	80358480	80360060	ENST00000582970	intron	37	+	1580	ENSG00000173821	RNF213	14539	positive
chr17	80360207	80361733	ENST00000582970	intron	38	+	1526	ENSG00000173821	RNF213	14539	positive
chr17	80361889	80363101	ENST00000582970	intron	39	+	1212	ENSG00000173821	RNF213	14539	positive
chr17	80363315	80363608	ENST00000582970	intron	40	+	293	ENSG00000173821	RNF213	14539	positive
chr17	80363791	80364432	ENST00000582970	intron	41	+	641	ENSG00000173821	RNF213	14539	positive
chr17	80364554	80367747	ENST00000582970	intron	42	+	3193	ENSG00000173821	RNF213	14539	positive
chr17	80367849	80367960	ENST00000582970	intron	43	+	111	ENSG00000173821	RNF213	14539	positive
chr17	80368144	80369501	ENST00000582970	intron	44	+	1357	ENSG00000173821	RNF213	14539	positive
chr17	80369672	80369767	ENST00000582970	intron	45	+	95	ENSG00000173821	RNF213	14539	positive
chr17	80369868	80371873	ENST00000582970	intron	46	+	2005	ENSG00000173821	RNF213	14539	positive
chr17	80371986	80372520	ENST00000582970	intron	47	+	534	ENSG00000173821	RNF213	14539	positive
chr17	80372735	80372974	ENST00000582970	intron	48	+	239	ENSG00000173821	RNF213	14539	positive
chr17	80373166	80374457	ENST00000582970	intron	49	+	1291	ENSG00000173821	RNF213	14539	positive
chr17	80374590	80375759	ENST00000582970	intron	50	+	1169	ENSG00000173821	RNF213	14539	positive
chr17	80375871	80376300	ENST00000582970	intron	51	+	429	ENSG00000173821	RNF213	14539	positive
chr17	80376544	80376881	ENST00000582970	intron	52	+	337	ENSG00000173821	RNF213	14539	positive
chr17	80376964	80377761	ENST00000582970	intron	53	+	797	ENSG00000173821	RNF213	14539	positive
chr17	80377797	80379619	ENST00000582970	intron	54	+	1822	ENSG00000173821	RNF213	14539	positive
chr17	80379715	80380830	ENST00000582970	intron	55	+	1115	ENSG00000173821	RNF213	14539	positive
chr17	80380988	80381546	ENST00000582970	intron	56	+	558	ENSG00000173821	RNF213	14539	positive
chr17	80381728	80382978	ENST00000582970	intron	57	+	1250	ENSG00000173821	RNF213	14539	positive
chr17	80383071	80383676	ENST00000582970	intron	58	+	605	ENSG00000173821	RNF213	14539	positive
chr17	80383929	80385038	ENST00000582970	intron	59	+	1109	ENSG00000173821	RNF213	14539	positive
chr17	80385172	80385537	ENST00000582970	intron	60	+	365	ENSG00000173821	RNF213	14539	positive
chr17	80385622	80386249	ENST00000582970	intron	61	+	627	ENSG00000173821	RNF213	14539	positive
chr17	80386431	80386689	ENST00000582970	intron	62	+	258	ENSG00000173821	RNF213	14539	positive
chr17	80386892	80388611	ENST00000582970	intron	63	+	1719	ENSG00000173821	RNF213	14539	positive
chr17	80388690	80389172	ENST00000582970	intron	64	+	482	ENSG00000173821	RNF213	14539	positive
chr17	80389368	80389827	ENST00000582970	intron	65	+	459	ENSG00000173821	RNF213	14539	positive
chr17	80389918	80390011	ENST00000582970	intron	66	+	93	ENSG00000173821	RNF213	14539	positive
chr17	80390197	80393344	ENST00000582970	intron	67	+	3147	ENSG00000173821	RNF213	14539	positive
chr17	81246674	81246884	ENST00000374759	intron	15	-	210	ENSG00000157637	SLC38A10	28237	positive
chr17	81247062	81251492	ENST00000374759	intron	14	-	4430	ENSG00000157637	SLC38A10	28237	positive
chr17	81251613	81252194	ENST00000374759	intron	13	-	581	ENSG00000157637	SLC38A10	28237	positive
chr17	81252684	81253072	ENST00000374759	intron	12	-	388	ENSG00000157637	SLC38A10	28237	positive
chr17	81253241	81260237	ENST00000374759	intron	11	-	6996	ENSG00000157637	SLC38A10	28237	positive
chr17	81260395	81270917	ENST00000374759	intron	10	-	10522	ENSG00000157637	SLC38A10	28237	positive
chr17	81271025	81272515	ENST00000374759	intron	9	-	1490	ENSG00000157637	SLC38A10	28237	positive
chr17	81272628	81275968	ENST00000374759	intron	8	-	3340	ENSG00000157637	SLC38A10	28237	positive
chr17	81276152	81277030	ENST00000374759	intron	7	-	878	ENSG00000157637	SLC38A10	28237	positive
chr17	81277134	81280608	ENST00000374759	intron	6	-	3474	ENSG00000157637	SLC38A10	28237	positive
chr17	81280734	81282188	ENST00000374759	intron	5	-	1454	ENSG00000157637	SLC38A10	28237	positive
chr17	81282333	81283408	ENST00000374759	intron	4	-	1075	ENSG00000157637	SLC38A10	28237	positive
chr17	81283503	81284849	ENST00000374759	intron	3	-	1346	ENSG00000157637	SLC38A10	28237	positive
chr17	81284896	81289690	ENST00000374759	intron	2	-	4794	ENSG00000157637	SLC38A10	28237	positive
chr17	81289809	81294822	ENST00000374759	intron	1	-	5013	ENSG00000157637	SLC38A10	28237	positive
chr17	82444125	82444446	ENST00000306645	intron	6	-	321	ENSG00000178927	CYBC1	28672	positive
chr17	82445961	82446622	ENST00000306645	intron	4	-	661	ENSG00000178927	CYBC1	28672	positive
chr17	82446697	82447579	ENST00000306645	intron	3	-	882	ENSG00000178927	CYBC1	28672	positive
chr17	82447622	82449169	ENST00000306645	intron	2	-	1547	ENSG00000178927	CYBC1	28672	positive
chr17	82449293	82450699	ENST00000306645	intron	1	-	1406	ENSG00000178927	CYBC1	28672	positive
chr17	82944050	82946878	ENST00000320865	intron	12	-	2828	ENSG00000175711	B3GNTL1	21727	positive
chr17	771462	775774	ENST00000301329	intron	4	-	4312	ENSG00000167699	GLOD4	14111	positive
chr17	775920	776867	ENST00000301329	intron	3	-	947	ENSG00000167699	GLOD4	14111	positive
chr17	1465753	1467241	ENST00000648651	intron	31	-	1488	ENSG00000197879	MYO1C	7597	positive
chr17	1467342	1467479	ENST00000648651	intron	30	-	137	ENSG00000197879	MYO1C	7597	positive
chr17	1467578	1467839	ENST00000648651	intron	29	-	261	ENSG00000197879	MYO1C	7597	positive
chr17	1467911	1467987	ENST00000648651	intron	28	-	76	ENSG00000197879	MYO1C	7597	positive
chr17	1468124	1468252	ENST00000648651	intron	27	-	128	ENSG00000197879	MYO1C	7597	positive
chr17	1468309	1468402	ENST00000648651	intron	26	-	93	ENSG00000197879	MYO1C	7597	positive
chr17	1468497	1469530	ENST00000648651	intron	25	-	1033	ENSG00000197879	MYO1C	7597	positive
chr17	1469615	1470174	ENST00000648651	intron	24	-	559	ENSG00000197879	MYO1C	7597	positive
chr17	1470335	1470434	ENST00000648651	intron	23	-	99	ENSG00000197879	MYO1C	7597	positive
chr17	1470520	1470620	ENST00000648651	intron	22	-	100	ENSG00000197879	MYO1C	7597	positive
chr17	1470690	1471070	ENST00000648651	intron	21	-	380	ENSG00000197879	MYO1C	7597	positive
chr17	1471148	1471222	ENST00000648651	intron	20	-	74	ENSG00000197879	MYO1C	7597	positive
chr17	1471337	1471906	ENST00000648651	intron	19	-	569	ENSG00000197879	MYO1C	7597	positive
chr17	1472025	1472122	ENST00000648651	intron	18	-	97	ENSG00000197879	MYO1C	7597	positive
chr17	1472229	1474609	ENST00000648651	intron	17	-	2380	ENSG00000197879	MYO1C	7597	positive
chr17	1474691	1474811	ENST00000648651	intron	16	-	120	ENSG00000197879	MYO1C	7597	positive
chr17	1474859	1474937	ENST00000648651	intron	15	-	78	ENSG00000197879	MYO1C	7597	positive
chr17	1475033	1477504	ENST00000648651	intron	14	-	2471	ENSG00000197879	MYO1C	7597	positive
chr17	1477597	1477890	ENST00000648651	intron	13	-	293	ENSG00000197879	MYO1C	7597	positive
chr17	1477972	1478086	ENST00000648651	intron	12	-	114	ENSG00000197879	MYO1C	7597	positive
chr17	1478193	1478409	ENST00000648651	intron	11	-	216	ENSG00000197879	MYO1C	7597	positive
chr17	1478493	1478615	ENST00000648651	intron	10	-	122	ENSG00000197879	MYO1C	7597	positive
chr17	1478736	1479430	ENST00000648651	intron	9	-	694	ENSG00000197879	MYO1C	7597	positive
chr17	1479503	1479591	ENST00000648651	intron	8	-	88	ENSG00000197879	MYO1C	7597	positive
chr17	1479706	1480526	ENST00000648651	intron	7	-	820	ENSG00000197879	MYO1C	7597	positive
chr17	1480626	1480705	ENST00000648651	intron	6	-	79	ENSG00000197879	MYO1C	7597	positive
chr17	1480886	1482477	ENST00000648651	intron	5	-	1591	ENSG00000197879	MYO1C	7597	positive
chr17	1482559	1482860	ENST00000648651	intron	4	-	301	ENSG00000197879	MYO1C	7597	positive
chr17	1483060	1483609	ENST00000648651	intron	3	-	549	ENSG00000197879	MYO1C	7597	positive
chr17	1483726	1484147	ENST00000648651	intron	2	-	421	ENSG00000197879	MYO1C	7597	positive
chr17	1635618	1636708	ENST00000263071	intron	10	-	1090	ENSG00000074660	SCARF1	16820	positive
chr17	1636856	1636940	ENST00000263071	intron	9	-	84	ENSG00000074660	SCARF1	16820	positive
chr17	1637063	1638805	ENST00000263071	intron	8	-	1742	ENSG00000074660	SCARF1	16820	positive
chr17	1638927	1639638	ENST00000263071	intron	7	-	711	ENSG00000074660	SCARF1	16820	positive
chr17	1639743	1639911	ENST00000263071	intron	6	-	168	ENSG00000074660	SCARF1	16820	positive
chr17	1640667	1643441	ENST00000263071	intron	4	-	2774	ENSG00000074660	SCARF1	16820	positive
chr17	1643968	1644833	ENST00000263071	intron	3	-	865	ENSG00000074660	SCARF1	16820	positive
chr17	1644936	1645177	ENST00000263071	intron	2	-	241	ENSG00000074660	SCARF1	16820	positive
chr17	1645240	1645596	ENST00000263071	intron	1	-	356	ENSG00000074660	SCARF1	16820	positive
chr17	1650957	1651107	ENST00000304992	intron	42	-	150	ENSG00000174231	PRPF8	17340	positive
chr17	1651311	1651413	ENST00000304992	intron	41	-	102	ENSG00000174231	PRPF8	17340	positive
chr17	1651554	1651647	ENST00000304992	intron	40	-	93	ENSG00000174231	PRPF8	17340	positive
chr17	1651789	1653541	ENST00000304992	intron	39	-	1752	ENSG00000174231	PRPF8	17340	positive
chr17	1653684	1653776	ENST00000304992	intron	38	-	92	ENSG00000174231	PRPF8	17340	positive
chr17	1654017	1655349	ENST00000304992	intron	37	-	1332	ENSG00000174231	PRPF8	17340	positive
chr17	1655544	1656391	ENST00000304992	intron	36	-	847	ENSG00000174231	PRPF8	17340	positive
chr17	1656566	1656647	ENST00000304992	intron	35	-	81	ENSG00000174231	PRPF8	17340	positive
chr17	1656762	1658252	ENST00000304992	intron	34	-	1490	ENSG00000174231	PRPF8	17340	positive
chr17	1658382	1658525	ENST00000304992	intron	33	-	143	ENSG00000174231	PRPF8	17340	positive
chr17	1658764	1659356	ENST00000304992	intron	32	-	592	ENSG00000174231	PRPF8	17340	positive
chr17	1660002	1660431	ENST00000304992	intron	30	-	429	ENSG00000174231	PRPF8	17340	positive
chr17	1660579	1660697	ENST00000304992	intron	29	-	118	ENSG00000174231	PRPF8	17340	positive
chr17	1660828	1660992	ENST00000304992	intron	28	-	164	ENSG00000174231	PRPF8	17340	positive
chr17	1661163	1661270	ENST00000304992	intron	27	-	107	ENSG00000174231	PRPF8	17340	positive
chr17	1661407	1661610	ENST00000304992	intron	26	-	203	ENSG00000174231	PRPF8	17340	positive
chr17	1661791	1661905	ENST00000304992	intron	25	-	114	ENSG00000174231	PRPF8	17340	positive
chr17	1662154	1673080	ENST00000304992	intron	24	-	10926	ENSG00000174231	PRPF8	17340	positive
chr17	1673198	1673356	ENST00000304992	intron	23	-	158	ENSG00000174231	PRPF8	17340	positive
chr17	1673568	1673745	ENST00000304992	intron	22	-	177	ENSG00000174231	PRPF8	17340	positive
chr17	1673893	1674441	ENST00000304992	intron	21	-	548	ENSG00000174231	PRPF8	17340	positive
chr17	1674681	1675151	ENST00000304992	intron	20	-	470	ENSG00000174231	PRPF8	17340	positive
chr17	1675340	1675619	ENST00000304992	intron	19	-	279	ENSG00000174231	PRPF8	17340	positive
chr17	1675813	1675927	ENST00000304992	intron	18	-	114	ENSG00000174231	PRPF8	17340	positive
chr17	1676055	1676206	ENST00000304992	intron	17	-	151	ENSG00000174231	PRPF8	17340	positive
chr17	1676371	1676504	ENST00000304992	intron	16	-	133	ENSG00000174231	PRPF8	17340	positive
chr17	1676712	1676975	ENST00000304992	intron	15	-	263	ENSG00000174231	PRPF8	17340	positive
chr17	1677173	1677564	ENST00000304992	intron	14	-	391	ENSG00000174231	PRPF8	17340	positive
chr17	1677695	1678517	ENST00000304992	intron	13	-	822	ENSG00000174231	PRPF8	17340	positive
chr17	1678653	1678761	ENST00000304992	intron	12	-	108	ENSG00000174231	PRPF8	17340	positive
chr17	1678882	1679016	ENST00000304992	intron	11	-	134	ENSG00000174231	PRPF8	17340	positive
chr17	1679207	1679290	ENST00000304992	intron	10	-	83	ENSG00000174231	PRPF8	17340	positive
chr17	1679411	1679608	ENST00000304992	intron	9	-	197	ENSG00000174231	PRPF8	17340	positive
chr17	1679800	1680725	ENST00000304992	intron	8	-	925	ENSG00000174231	PRPF8	17340	positive
chr17	1680832	1680928	ENST00000304992	intron	7	-	96	ENSG00000174231	PRPF8	17340	positive
chr17	1681055	1681477	ENST00000304992	intron	6	-	422	ENSG00000174231	PRPF8	17340	positive
chr17	1681691	1681819	ENST00000304992	intron	5	-	128	ENSG00000174231	PRPF8	17340	positive
chr17	1682039	1682128	ENST00000304992	intron	4	-	89	ENSG00000174231	PRPF8	17340	positive
chr17	1682294	1683532	ENST00000304992	intron	3	-	1238	ENSG00000174231	PRPF8	17340	positive
chr17	1683702	1684471	ENST00000304992	intron	2	-	769	ENSG00000174231	PRPF8	17340	positive
chr17	1684583	1684779	ENST00000304992	intron	1	-	196	ENSG00000174231	PRPF8	17340	positive
chr17	2696539	2696718	ENST00000651024	intron	11	-	179	ENSG00000132361	CLUH	29094	positive
chr17	2696943	2697895	ENST00000651024	intron	10	-	952	ENSG00000132361	CLUH	29094	positive
chr17	2698591	2700381	ENST00000651024	intron	9	-	1790	ENSG00000132361	CLUH	29094	positive
chr17	2700475	2700677	ENST00000651024	intron	8	-	202	ENSG00000132361	CLUH	29094	positive
chr17	2700826	2701139	ENST00000651024	intron	7	-	313	ENSG00000132361	CLUH	29094	positive
chr17	2701266	2701365	ENST00000651024	intron	6	-	99	ENSG00000132361	CLUH	29094	positive
chr17	2701738	2701913	ENST00000651024	intron	4	-	175	ENSG00000132361	CLUH	29094	positive
chr17	2702058	2703317	ENST00000651024	intron	3	-	1259	ENSG00000132361	CLUH	29094	positive
chr17	2703490	2704361	ENST00000651024	intron	2	-	871	ENSG00000132361	CLUH	29094	positive
chr17	2704565	2711561	ENST00000651024	intron	1	-	6996	ENSG00000132361	CLUH	29094	positive
chr17	3679785	3681895	ENST00000225328	intron	10	-	2110	ENSG00000083454	P2RX5	8536	positive
chr17	3681979	3688011	ENST00000225328	intron	9	-	6032	ENSG00000083454	P2RX5	8536	positive
chr17	3688106	3688625	ENST00000225328	intron	8	-	519	ENSG00000083454	P2RX5	8536	positive
chr17	3689631	3690069	ENST00000225328	intron	6	-	438	ENSG00000083454	P2RX5	8536	positive
chr17	3690151	3690426	ENST00000225328	intron	5	-	275	ENSG00000083454	P2RX5	8536	positive
chr17	3690524	3690604	ENST00000225328	intron	4	-	80	ENSG00000083454	P2RX5	8536	positive
chr17	3690681	3690955	ENST00000225328	intron	3	-	274	ENSG00000083454	P2RX5	8536	positive
chr17	3691028	3691643	ENST00000225328	intron	2	-	615	ENSG00000083454	P2RX5	8536	positive
chr17	3691795	3695868	ENST00000225328	intron	1	-	4073	ENSG00000083454	P2RX5	8536	positive
chr17	3897880	3898008	ENST00000225538	intron	11	-	128	ENSG00000108405	P2RX1	8533	positive
chr17	3898111	3898483	ENST00000225538	intron	10	-	372	ENSG00000108405	P2RX1	8533	positive
chr17	3898550	3898933	ENST00000225538	intron	9	-	383	ENSG00000108405	P2RX1	8533	positive
chr17	3899025	3899633	ENST00000225538	intron	8	-	608	ENSG00000108405	P2RX1	8533	positive
chr17	3899762	3903201	ENST00000225538	intron	7	-	3439	ENSG00000108405	P2RX1	8533	positive
chr17	3903344	3903550	ENST00000225538	intron	6	-	206	ENSG00000108405	P2RX1	8533	positive
chr17	3903632	3903927	ENST00000225538	intron	5	-	295	ENSG00000108405	P2RX1	8533	positive
chr17	3904025	3904329	ENST00000225538	intron	4	-	304	ENSG00000108405	P2RX1	8533	positive
chr17	3904400	3904857	ENST00000225538	intron	3	-	457	ENSG00000108405	P2RX1	8533	positive
chr17	3904930	3905219	ENST00000225538	intron	2	-	289	ENSG00000108405	P2RX1	8533	positive
chr17	3905368	3916088	ENST00000225538	intron	1	-	10720	ENSG00000108405	P2RX1	8533	positive
chr17	4539968	4540347	ENST00000254718	intron	25	-	379	ENSG00000132382	MYBBP1A	7546	positive
chr17	4540485	4541462	ENST00000254718	intron	24	-	977	ENSG00000132382	MYBBP1A	7546	positive
chr17	4541565	4541783	ENST00000254718	intron	23	-	218	ENSG00000132382	MYBBP1A	7546	positive
chr17	4541892	4542463	ENST00000254718	intron	22	-	571	ENSG00000132382	MYBBP1A	7546	positive
chr17	4542533	4542615	ENST00000254718	intron	21	-	82	ENSG00000132382	MYBBP1A	7546	positive
chr17	4542742	4542912	ENST00000254718	intron	20	-	170	ENSG00000132382	MYBBP1A	7546	positive
chr17	4543166	4544488	ENST00000254718	intron	19	-	1322	ENSG00000132382	MYBBP1A	7546	positive
chr17	4544647	4544750	ENST00000254718	intron	18	-	103	ENSG00000132382	MYBBP1A	7546	positive
chr17	4544922	4545025	ENST00000254718	intron	17	-	103	ENSG00000132382	MYBBP1A	7546	positive
chr17	4545176	4545258	ENST00000254718	intron	16	-	82	ENSG00000132382	MYBBP1A	7546	positive
chr17	4545346	4545609	ENST00000254718	intron	15	-	263	ENSG00000132382	MYBBP1A	7546	positive
chr17	4545762	4545845	ENST00000254718	intron	14	-	83	ENSG00000132382	MYBBP1A	7546	positive
chr17	4545943	4547957	ENST00000254718	intron	13	-	2014	ENSG00000132382	MYBBP1A	7546	positive
chr17	4548058	4548142	ENST00000254718	intron	12	-	84	ENSG00000132382	MYBBP1A	7546	positive
chr17	4548311	4548523	ENST00000254718	intron	11	-	212	ENSG00000132382	MYBBP1A	7546	positive
chr17	4548650	4549331	ENST00000254718	intron	10	-	681	ENSG00000132382	MYBBP1A	7546	positive
chr17	4549443	4550057	ENST00000254718	intron	9	-	614	ENSG00000132382	MYBBP1A	7546	positive
chr17	4550354	4551879	ENST00000254718	intron	8	-	1525	ENSG00000132382	MYBBP1A	7546	positive
chr17	4551998	4552124	ENST00000254718	intron	7	-	126	ENSG00000132382	MYBBP1A	7546	positive
chr17	4552293	4552450	ENST00000254718	intron	6	-	157	ENSG00000132382	MYBBP1A	7546	positive
chr17	4552627	4553809	ENST00000254718	intron	5	-	1182	ENSG00000132382	MYBBP1A	7546	positive
chr17	4553918	4554018	ENST00000254718	intron	4	-	100	ENSG00000132382	MYBBP1A	7546	positive
chr17	4554094	4554194	ENST00000254718	intron	3	-	100	ENSG00000132382	MYBBP1A	7546	positive
chr17	4554279	4554860	ENST00000254718	intron	2	-	581	ENSG00000132382	MYBBP1A	7546	positive
chr17	4554957	4555126	ENST00000254718	intron	1	-	169	ENSG00000132382	MYBBP1A	7546	positive
chr17	4671532	4671690	ENST00000572293	intron	16	-	158	ENSG00000141456	PELP1	30134	positive
chr17	4673146	4673249	ENST00000572293	intron	15	-	103	ENSG00000141456	PELP1	30134	positive
chr17	4673457	4673618	ENST00000572293	intron	14	-	161	ENSG00000141456	PELP1	30134	positive
chr17	4673675	4674509	ENST00000572293	intron	13	-	834	ENSG00000141456	PELP1	30134	positive
chr17	4674670	4674808	ENST00000572293	intron	12	-	138	ENSG00000141456	PELP1	30134	positive
chr17	4674957	4675078	ENST00000572293	intron	11	-	121	ENSG00000141456	PELP1	30134	positive
chr17	4675196	4675273	ENST00000572293	intron	10	-	77	ENSG00000141456	PELP1	30134	positive
chr17	4675885	4676035	ENST00000572293	intron	8	-	150	ENSG00000141456	PELP1	30134	positive
chr17	4676813	4682501	ENST00000572293	intron	5	-	5688	ENSG00000141456	PELP1	30134	positive
chr17	4682574	4682802	ENST00000572293	intron	4	-	228	ENSG00000141456	PELP1	30134	positive
chr17	4682953	4690887	ENST00000572293	intron	3	-	7934	ENSG00000141456	PELP1	30134	positive
chr17	4690994	4691377	ENST00000572293	intron	2	-	383	ENSG00000141456	PELP1	30134	positive
chr17	4691443	4703862	ENST00000572293	intron	1	-	12419	ENSG00000141456	PELP1	30134	positive
chr17	4807226	4807771	ENST00000263088	intron	1	+	545	ENSG00000129219	PLD2	9068	positive
chr17	4807882	4807983	ENST00000263088	intron	2	+	101	ENSG00000129219	PLD2	9068	positive
chr17	4808115	4808273	ENST00000263088	intron	3	+	158	ENSG00000129219	PLD2	9068	positive
chr17	4808417	4809099	ENST00000263088	intron	4	+	682	ENSG00000129219	PLD2	9068	positive
chr17	4809206	4809297	ENST00000263088	intron	5	+	91	ENSG00000129219	PLD2	9068	positive
chr17	4809364	4809492	ENST00000263088	intron	6	+	128	ENSG00000129219	PLD2	9068	positive
chr17	4809552	4809690	ENST00000263088	intron	7	+	138	ENSG00000129219	PLD2	9068	positive
chr17	4809784	4809876	ENST00000263088	intron	8	+	92	ENSG00000129219	PLD2	9068	positive
chr17	4810030	4810801	ENST00000263088	intron	9	+	771	ENSG00000129219	PLD2	9068	positive
chr17	4810952	4814417	ENST00000263088	intron	10	+	3465	ENSG00000129219	PLD2	9068	positive
chr17	4814502	4814632	ENST00000263088	intron	11	+	130	ENSG00000129219	PLD2	9068	positive
chr17	4814712	4815475	ENST00000263088	intron	12	+	763	ENSG00000129219	PLD2	9068	positive
chr17	4815587	4815763	ENST00000263088	intron	13	+	176	ENSG00000129219	PLD2	9068	positive
chr17	4815935	4816619	ENST00000263088	intron	14	+	684	ENSG00000129219	PLD2	9068	positive
chr17	4816747	4816936	ENST00000263088	intron	15	+	189	ENSG00000129219	PLD2	9068	positive
chr17	4817056	4817145	ENST00000263088	intron	16	+	89	ENSG00000129219	PLD2	9068	positive
chr17	4817260	4818001	ENST00000263088	intron	17	+	741	ENSG00000129219	PLD2	9068	positive
chr17	4818107	4818296	ENST00000263088	intron	18	+	189	ENSG00000129219	PLD2	9068	positive
chr17	4818386	4818493	ENST00000263088	intron	19	+	107	ENSG00000129219	PLD2	9068	positive
chr17	4818608	4818773	ENST00000263088	intron	20	+	165	ENSG00000129219	PLD2	9068	positive
chr17	4818824	4819083	ENST00000263088	intron	21	+	259	ENSG00000129219	PLD2	9068	positive
chr17	4819219	4819428	ENST00000263088	intron	22	+	209	ENSG00000129219	PLD2	9068	positive
chr17	4819583	4821792	ENST00000263088	intron	23	+	2209	ENSG00000129219	PLD2	9068	positive
chr17	4821908	4822639	ENST00000263088	intron	24	+	731	ENSG00000129219	PLD2	9068	positive
chr17	5184277	5191747	ENST00000575779	intron	1	-	7470	ENSG00000180626	ZNF594	29392	positive
chr17	5214999	5221286	ENST00000574081	intron	3	-	6287	ENSG00000161929	SCIMP	33504	positive
chr17	5221351	5223332	ENST00000574081	intron	2	-	1981	ENSG00000161929	SCIMP	33504	positive
chr17	5223457	5234734	ENST00000574081	intron	1	-	11277	ENSG00000161929	SCIMP	33504	positive
chr17	5386827	5386983	ENST00000573584	intron	15	-	156	ENSG00000108559	NUP88	8067	positive
chr17	5387671	5387778	ENST00000573584	intron	12	-	107	ENSG00000108559	NUP88	8067	positive
chr17	5387905	5388801	ENST00000573584	intron	11	-	896	ENSG00000108559	NUP88	8067	positive
chr17	5388961	5391560	ENST00000573584	intron	10	-	2599	ENSG00000108559	NUP88	8067	positive
chr17	5391663	5394890	ENST00000573584	intron	9	-	3227	ENSG00000108559	NUP88	8067	positive
chr17	5394982	5399551	ENST00000573584	intron	8	-	4569	ENSG00000108559	NUP88	8067	positive
chr17	5433165	5433292	ENST00000225698	intron	5	-	127	ENSG00000108561	C1QBP	1243	positive
chr17	5433416	5433668	ENST00000225698	intron	4	-	252	ENSG00000108561	C1QBP	1243	positive
chr17	5433768	5434872	ENST00000225698	intron	3	-	1104	ENSG00000108561	C1QBP	1243	positive
chr17	5434967	5438122	ENST00000225698	intron	2	-	3155	ENSG00000108561	C1QBP	1243	positive
chr17	5438274	5438841	ENST00000225698	intron	1	-	567	ENSG00000108561	C1QBP	1243	positive
chr17	5474790	5480053	ENST00000158771	intron	6	-	5263	ENSG00000072849	DERL2	17943	positive
chr17	5480145	5480386	ENST00000158771	intron	5	-	241	ENSG00000072849	DERL2	17943	positive
chr17	5480583	5481295	ENST00000158771	intron	4	-	712	ENSG00000072849	DERL2	17943	positive
chr17	5481390	5482808	ENST00000158771	intron	3	-	1418	ENSG00000072849	DERL2	17943	positive
chr17	5482883	5485150	ENST00000158771	intron	2	-	2267	ENSG00000072849	DERL2	17943	positive
chr17	5515074	5515472	ENST00000572272	intron	16	-	398	ENSG00000091592	NLRP1	14374	positive
chr17	5515518	5517745	ENST00000572272	intron	15	-	2227	ENSG00000091592	NLRP1	14374	positive
chr17	5517888	5520880	ENST00000572272	intron	14	-	2992	ENSG00000091592	NLRP1	14374	positive
chr17	5521013	5521523	ENST00000572272	intron	13	-	510	ENSG00000091592	NLRP1	14374	positive
chr17	5521787	5530480	ENST00000572272	intron	12	-	8693	ENSG00000091592	NLRP1	14374	positive
chr17	5530705	5532821	ENST00000572272	intron	11	-	2116	ENSG00000091592	NLRP1	14374	positive
chr17	5532985	5533303	ENST00000572272	intron	10	-	318	ENSG00000091592	NLRP1	14374	positive
chr17	5533385	5533896	ENST00000572272	intron	9	-	511	ENSG00000091592	NLRP1	14374	positive
chr17	5533989	5536850	ENST00000572272	intron	8	-	2861	ENSG00000091592	NLRP1	14374	positive
chr17	5536941	5539414	ENST00000572272	intron	7	-	2473	ENSG00000091592	NLRP1	14374	positive
chr17	5539586	5541856	ENST00000572272	intron	6	-	2270	ENSG00000091592	NLRP1	14374	positive
chr17	5542028	5553385	ENST00000572272	intron	5	-	11357	ENSG00000091592	NLRP1	14374	positive
chr17	5553557	5558338	ENST00000572272	intron	4	-	4781	ENSG00000091592	NLRP1	14374	positive
chr17	5560044	5581858	ENST00000572272	intron	3	-	21814	ENSG00000091592	NLRP1	14374	positive
chr17	5582063	5582669	ENST00000572272	intron	2	-	606	ENSG00000091592	NLRP1	14374	positive
chr17	5582847	5583686	ENST00000572272	intron	1	-	839	ENSG00000091592	NLRP1	14374	positive
chr17	6756111	6758088	ENST00000361842	intron	1	+	1977	ENSG00000132530	XAF1	30932	positive
chr17	6758225	6759661	ENST00000361842	intron	2	+	1436	ENSG00000132530	XAF1	30932	positive
chr17	6759719	6760405	ENST00000361842	intron	3	+	686	ENSG00000132530	XAF1	30932	positive
chr17	6760602	6762154	ENST00000361842	intron	4	+	1552	ENSG00000132530	XAF1	30932	positive
chr17	6762241	6770642	ENST00000361842	intron	5	+	8401	ENSG00000132530	XAF1	30932	positive
chr17	6770985	6773112	ENST00000361842	intron	6	+	2127	ENSG00000132530	XAF1	30932	positive
chr17	7220047	7220121	ENST00000356839	intron	1	+	74	ENSG00000072778	ACADVL	92	positive
chr17	7220198	7220463	ENST00000356839	intron	2	+	265	ENSG00000072778	ACADVL	92	positive
chr17	7220530	7220603	ENST00000356839	intron	3	+	73	ENSG00000072778	ACADVL	92	positive
chr17	7220677	7220765	ENST00000356839	intron	4	+	88	ENSG00000072778	ACADVL	92	positive
chr17	7220831	7220923	ENST00000356839	intron	5	+	92	ENSG00000072778	ACADVL	92	positive
chr17	7221059	7221537	ENST00000356839	intron	6	+	478	ENSG00000072778	ACADVL	92	positive
chr17	7221683	7221951	ENST00000356839	intron	7	+	268	ENSG00000072778	ACADVL	92	positive
chr17	7222082	7222176	ENST00000356839	intron	8	+	94	ENSG00000072778	ACADVL	92	positive
chr17	7222303	7222666	ENST00000356839	intron	9	+	363	ENSG00000072778	ACADVL	92	positive
chr17	7223238	7223643	ENST00000356839	intron	11	+	405	ENSG00000072778	ACADVL	92	positive
chr17	7223731	7223812	ENST00000356839	intron	12	+	81	ENSG00000072778	ACADVL	92	positive
chr17	7223876	7223967	ENST00000356839	intron	13	+	91	ENSG00000072778	ACADVL	92	positive
chr17	7224070	7224145	ENST00000356839	intron	14	+	75	ENSG00000072778	ACADVL	92	positive
chr17	7224244	7224320	ENST00000356839	intron	15	+	76	ENSG00000072778	ACADVL	92	positive
chr17	7224394	7224479	ENST00000356839	intron	16	+	85	ENSG00000072778	ACADVL	92	positive
chr17	7224553	7224641	ENST00000356839	intron	17	+	88	ENSG00000072778	ACADVL	92	positive
chr17	7224715	7224808	ENST00000356839	intron	18	+	93	ENSG00000072778	ACADVL	92	positive
chr17	7224885	7224956	ENST00000356839	intron	19	+	71	ENSG00000072778	ACADVL	92	positive
chr17	7311123	7311349	ENST00000336458	intron	3	+	226	ENSG00000132507	EIF5A	3300	positive
chr17	7311482	7311577	ENST00000336458	intron	4	+	95	ENSG00000132507	EIF5A	3300	positive
chr17	7311652	7311821	ENST00000336458	intron	5	+	169	ENSG00000132507	EIF5A	3300	positive
chr17	7322011	7322734	ENST00000399464	intron	16	-	723	ENSG00000215041	NEURL4	34410	positive
chr17	7323124	7323484	ENST00000399464	intron	14	-	360	ENSG00000215041	NEURL4	34410	positive
chr17	7323564	7323646	ENST00000399464	intron	13	-	82	ENSG00000215041	NEURL4	34410	positive
chr17	7323724	7323813	ENST00000399464	intron	12	-	89	ENSG00000215041	NEURL4	34410	positive
chr17	7324013	7324107	ENST00000399464	intron	11	-	94	ENSG00000215041	NEURL4	34410	positive
chr17	7324271	7324394	ENST00000399464	intron	10	-	123	ENSG00000215041	NEURL4	34410	positive
chr17	7324481	7324798	ENST00000399464	intron	9	-	317	ENSG00000215041	NEURL4	34410	positive
chr17	7325474	7325640	ENST00000399464	intron	7	-	166	ENSG00000215041	NEURL4	34410	positive
chr17	7325714	7326254	ENST00000399464	intron	6	-	540	ENSG00000215041	NEURL4	34410	positive
chr17	7326344	7326436	ENST00000399464	intron	5	-	92	ENSG00000215041	NEURL4	34410	positive
chr17	7326549	7326710	ENST00000399464	intron	4	-	161	ENSG00000215041	NEURL4	34410	positive
chr17	7327010	7327164	ENST00000399464	intron	3	-	154	ENSG00000215041	NEURL4	34410	positive
chr17	7327231	7327439	ENST00000399464	intron	2	-	208	ENSG00000215041	NEURL4	34410	positive
chr17	7496074	7496209	ENST00000674977	intron	2	+	135	ENSG00000181222	POLR2A	9187	positive
chr17	7496347	7496439	ENST00000674977	intron	3	+	92	ENSG00000181222	POLR2A	9187	positive
chr17	7496614	7496763	ENST00000674977	intron	4	+	149	ENSG00000181222	POLR2A	9187	positive
chr17	7497046	7497355	ENST00000674977	intron	5	+	309	ENSG00000181222	POLR2A	9187	positive
chr17	7497518	7497649	ENST00000674977	intron	6	+	131	ENSG00000181222	POLR2A	9187	positive
chr17	7497871	7498077	ENST00000674977	intron	7	+	206	ENSG00000181222	POLR2A	9187	positive
chr17	7498211	7499038	ENST00000674977	intron	8	+	827	ENSG00000181222	POLR2A	9187	positive
chr17	7499164	7499280	ENST00000674977	intron	9	+	116	ENSG00000181222	POLR2A	9187	positive
chr17	7499492	7500638	ENST00000674977	intron	10	+	1146	ENSG00000181222	POLR2A	9187	positive
chr17	7500849	7500939	ENST00000674977	intron	11	+	90	ENSG00000181222	POLR2A	9187	positive
chr17	7501109	7501288	ENST00000674977	intron	12	+	179	ENSG00000181222	POLR2A	9187	positive
chr17	7501384	7501525	ENST00000674977	intron	13	+	141	ENSG00000181222	POLR2A	9187	positive
chr17	7501730	7501899	ENST00000674977	intron	14	+	169	ENSG00000181222	POLR2A	9187	positive
chr17	7502123	7502517	ENST00000674977	intron	15	+	394	ENSG00000181222	POLR2A	9187	positive
chr17	7502702	7503120	ENST00000674977	intron	16	+	418	ENSG00000181222	POLR2A	9187	positive
chr17	7503293	7503384	ENST00000674977	intron	17	+	91	ENSG00000181222	POLR2A	9187	positive
chr17	7503491	7503585	ENST00000674977	intron	18	+	94	ENSG00000181222	POLR2A	9187	positive
chr17	7503792	7508250	ENST00000674977	intron	19	+	4458	ENSG00000181222	POLR2A	9187	positive
chr17	7508476	7508943	ENST00000674977	intron	20	+	467	ENSG00000181222	POLR2A	9187	positive
chr17	7849729	7849820	ENST00000448097	intron	12	+	91	ENSG00000132510	KDM6B	29012	positive
chr17	7849948	7850071	ENST00000448097	intron	13	+	123	ENSG00000132510	KDM6B	29012	positive
chr17	7850178	7851020	ENST00000448097	intron	14	+	842	ENSG00000132510	KDM6B	29012	positive
chr17	7851227	7851329	ENST00000448097	intron	15	+	102	ENSG00000132510	KDM6B	29012	positive
chr17	7851395	7851477	ENST00000448097	intron	16	+	82	ENSG00000132510	KDM6B	29012	positive
chr17	7851797	7851950	ENST00000448097	intron	18	+	153	ENSG00000132510	KDM6B	29012	positive
chr17	7889777	7890570	ENST00000330494	intron	2	+	793	ENSG00000170004	CHD3	1918	positive
chr17	7890742	7890939	ENST00000330494	intron	3	+	197	ENSG00000170004	CHD3	1918	positive
chr17	7891065	7893285	ENST00000330494	intron	4	+	2220	ENSG00000170004	CHD3	1918	positive
chr17	7893570	7893804	ENST00000330494	intron	5	+	234	ENSG00000170004	CHD3	1918	positive
chr17	7894266	7894414	ENST00000330494	intron	7	+	148	ENSG00000170004	CHD3	1918	positive
chr17	7894609	7894916	ENST00000330494	intron	8	+	307	ENSG00000170004	CHD3	1918	positive
chr17	7895151	7895338	ENST00000330494	intron	9	+	187	ENSG00000170004	CHD3	1918	positive
chr17	7895543	7897082	ENST00000330494	intron	10	+	1539	ENSG00000170004	CHD3	1918	positive
chr17	7897295	7897970	ENST00000330494	intron	11	+	675	ENSG00000170004	CHD3	1918	positive
chr17	7898103	7898495	ENST00000330494	intron	12	+	392	ENSG00000170004	CHD3	1918	positive
chr17	7898596	7899010	ENST00000330494	intron	13	+	414	ENSG00000170004	CHD3	1918	positive
chr17	7899203	7899342	ENST00000330494	intron	14	+	139	ENSG00000170004	CHD3	1918	positive
chr17	7899544	7899895	ENST00000330494	intron	15	+	351	ENSG00000170004	CHD3	1918	positive
chr17	7900034	7900289	ENST00000330494	intron	16	+	255	ENSG00000170004	CHD3	1918	positive
chr17	7900412	7900557	ENST00000330494	intron	17	+	145	ENSG00000170004	CHD3	1918	positive
chr17	7900732	7900851	ENST00000330494	intron	18	+	119	ENSG00000170004	CHD3	1918	positive
chr17	7900994	7901243	ENST00000330494	intron	19	+	249	ENSG00000170004	CHD3	1918	positive
chr17	7901376	7902609	ENST00000330494	intron	20	+	1233	ENSG00000170004	CHD3	1918	positive
chr17	7902728	7902936	ENST00000330494	intron	21	+	208	ENSG00000170004	CHD3	1918	positive
chr17	7903062	7903271	ENST00000330494	intron	22	+	209	ENSG00000170004	CHD3	1918	positive
chr17	7903504	7903824	ENST00000330494	intron	23	+	320	ENSG00000170004	CHD3	1918	positive
chr17	7903992	7904441	ENST00000330494	intron	24	+	449	ENSG00000170004	CHD3	1918	positive
chr17	7904620	7905099	ENST00000330494	intron	25	+	479	ENSG00000170004	CHD3	1918	positive
chr17	7905166	7905620	ENST00000330494	intron	26	+	454	ENSG00000170004	CHD3	1918	positive
chr17	7905707	7905855	ENST00000330494	intron	27	+	148	ENSG00000170004	CHD3	1918	positive
chr17	7905990	7906552	ENST00000330494	intron	28	+	562	ENSG00000170004	CHD3	1918	positive
chr17	7906698	7906868	ENST00000330494	intron	29	+	170	ENSG00000170004	CHD3	1918	positive
chr17	7907032	7907125	ENST00000330494	intron	30	+	93	ENSG00000170004	CHD3	1918	positive
chr17	7907248	7907352	ENST00000330494	intron	31	+	104	ENSG00000170004	CHD3	1918	positive
chr17	7907489	7907600	ENST00000330494	intron	32	+	111	ENSG00000170004	CHD3	1918	positive
chr17	7907703	7907893	ENST00000330494	intron	33	+	190	ENSG00000170004	CHD3	1918	positive
chr17	7908020	7908401	ENST00000330494	intron	34	+	381	ENSG00000170004	CHD3	1918	positive
chr17	7908511	7908696	ENST00000330494	intron	35	+	185	ENSG00000170004	CHD3	1918	positive
chr17	7908830	7909142	ENST00000330494	intron	36	+	312	ENSG00000170004	CHD3	1918	positive
chr17	7909339	7910427	ENST00000330494	intron	37	+	1088	ENSG00000170004	CHD3	1918	positive
chr17	7910592	7910846	ENST00000330494	intron	38	+	254	ENSG00000170004	CHD3	1918	positive
chr17	7910974	7911463	ENST00000330494	intron	39	+	489	ENSG00000170004	CHD3	1918	positive
chr17	8228630	8228726	ENST00000651323	intron	21	-	96	ENSG00000178971	CTC1	26169	positive
chr17	8229447	8229890	ENST00000651323	intron	18	-	443	ENSG00000178971	CTC1	26169	positive
chr17	8230469	8230562	ENST00000651323	intron	16	-	93	ENSG00000178971	CTC1	26169	positive
chr17	8230652	8231275	ENST00000651323	intron	15	-	623	ENSG00000178971	CTC1	26169	positive
chr17	8231470	8231725	ENST00000651323	intron	14	-	255	ENSG00000178971	CTC1	26169	positive
chr17	8231816	8231902	ENST00000651323	intron	13	-	86	ENSG00000178971	CTC1	26169	positive
chr17	8232228	8232360	ENST00000651323	intron	12	-	132	ENSG00000178971	CTC1	26169	positive
chr17	8233033	8234454	ENST00000651323	intron	10	-	1421	ENSG00000178971	CTC1	26169	positive
chr17	8234656	8234748	ENST00000651323	intron	9	-	92	ENSG00000178971	CTC1	26169	positive
chr17	8234927	8235052	ENST00000651323	intron	8	-	125	ENSG00000178971	CTC1	26169	positive
chr17	8235286	8235830	ENST00000651323	intron	7	-	544	ENSG00000178971	CTC1	26169	positive
chr17	8235960	8236057	ENST00000651323	intron	6	-	97	ENSG00000178971	CTC1	26169	positive
chr17	8236343	8237374	ENST00000651323	intron	5	-	1031	ENSG00000178971	CTC1	26169	positive
chr17	8436046	8444259	ENST00000334527	intron	1	+	8213	ENSG00000166579	NDEL1	17620	positive
chr17	8444358	8445710	ENST00000334527	intron	2	+	1352	ENSG00000166579	NDEL1	17620	positive
chr17	8445865	8446753	ENST00000334527	intron	3	+	888	ENSG00000166579	NDEL1	17620	positive
chr17	8446903	8448549	ENST00000334527	intron	4	+	1646	ENSG00000166579	NDEL1	17620	positive
chr17	8448687	8450779	ENST00000334527	intron	5	+	2092	ENSG00000166579	NDEL1	17620	positive
chr17	8450954	8454795	ENST00000334527	intron	6	+	3841	ENSG00000166579	NDEL1	17620	positive
chr17	8454888	8460008	ENST00000334527	intron	7	+	5120	ENSG00000166579	NDEL1	17620	positive
chr17	8803430	8804040	ENST00000619866	intron	19	-	610	ENSG00000276231	PIK3R6	27101	positive
chr17	8804154	8819082	ENST00000619866	intron	18	-	14928	ENSG00000276231	PIK3R6	27101	positive
chr17	8819199	8821845	ENST00000619866	intron	17	-	2646	ENSG00000276231	PIK3R6	27101	positive
chr17	8821937	8822586	ENST00000619866	intron	16	-	649	ENSG00000276231	PIK3R6	27101	positive
chr17	8822658	8822995	ENST00000619866	intron	15	-	337	ENSG00000276231	PIK3R6	27101	positive
chr17	8823087	8823386	ENST00000619866	intron	14	-	299	ENSG00000276231	PIK3R6	27101	positive
chr17	8823498	8827171	ENST00000619866	intron	13	-	3673	ENSG00000276231	PIK3R6	27101	positive
chr17	8827295	8828111	ENST00000619866	intron	12	-	816	ENSG00000276231	PIK3R6	27101	positive
chr17	8828191	8828566	ENST00000619866	intron	11	-	375	ENSG00000276231	PIK3R6	27101	positive
chr17	8828991	8829705	ENST00000619866	intron	10	-	714	ENSG00000276231	PIK3R6	27101	positive
chr17	8829793	8832888	ENST00000619866	intron	9	-	3095	ENSG00000276231	PIK3R6	27101	positive
chr17	8833046	8835272	ENST00000619866	intron	8	-	2226	ENSG00000276231	PIK3R6	27101	positive
chr17	8835457	8836546	ENST00000619866	intron	7	-	1089	ENSG00000276231	PIK3R6	27101	positive
chr17	8836617	8836790	ENST00000619866	intron	6	-	173	ENSG00000276231	PIK3R6	27101	positive
chr17	8836924	8837802	ENST00000619866	intron	5	-	878	ENSG00000276231	PIK3R6	27101	positive
chr17	8837872	8838563	ENST00000619866	intron	4	-	691	ENSG00000276231	PIK3R6	27101	positive
chr17	8838656	8839613	ENST00000619866	intron	3	-	957	ENSG00000276231	PIK3R6	27101	positive
chr17	8839698	8849781	ENST00000619866	intron	2	-	10083	ENSG00000276231	PIK3R6	27101	positive
chr17	8849886	8867528	ENST00000619866	intron	1	-	17642	ENSG00000276231	PIK3R6	27101	positive
chr17	12995063	12995702	ENST00000338034	intron	19	-	639	ENSG00000006744	ELAC2	14198	positive
chr17	12995813	12995939	ENST00000338034	intron	18	-	126	ENSG00000006744	ELAC2	14198	positive
chr17	12995979	12996546	ENST00000338034	intron	17	-	567	ENSG00000006744	ELAC2	14198	positive
chr17	12996686	12998411	ENST00000338034	intron	16	-	1725	ENSG00000006744	ELAC2	14198	positive
chr17	12998509	13000155	ENST00000338034	intron	15	-	1646	ENSG00000006744	ELAC2	14198	positive
chr17	13000275	13002273	ENST00000338034	intron	14	-	1998	ENSG00000006744	ELAC2	14198	positive
chr17	13002360	13002440	ENST00000338034	intron	13	-	80	ENSG00000006744	ELAC2	14198	positive
chr17	16939798	16940325	ENST00000261652	intron	4	-	527	ENSG00000240505	TNFRSF13B	18153	positive
chr17	16940512	16948737	ENST00000261652	intron	3	-	8225	ENSG00000240505	TNFRSF13B	18153	positive
chr17	17203099	17205859	ENST00000321560	intron	1	-	2760	ENSG00000179598	PLD6	30447	positive
chr17	18185014	18194954	ENST00000399138	intron	1	+	9940	ENSG00000091542	ALKBH5	25996	positive
chr17	18195036	18206814	ENST00000399138	intron	2	+	11778	ENSG00000091542	ALKBH5	25996	positive
chr17	18206971	18208218	ENST00000399138	intron	3	+	1247	ENSG00000091542	ALKBH5	25996	positive
chr17	18245273	18245353	ENST00000327031	intron	29	-	80	ENSG00000177731	FLII	3750	positive
chr17	18245420	18245554	ENST00000327031	intron	28	-	134	ENSG00000177731	FLII	3750	positive
chr17	18245661	18245743	ENST00000327031	intron	27	-	82	ENSG00000177731	FLII	3750	positive
chr17	18245851	18245933	ENST00000327031	intron	26	-	82	ENSG00000177731	FLII	3750	positive
chr17	18246063	18246161	ENST00000327031	intron	25	-	98	ENSG00000177731	FLII	3750	positive
chr17	18246223	18246307	ENST00000327031	intron	24	-	84	ENSG00000177731	FLII	3750	positive
chr17	18246463	18246593	ENST00000327031	intron	23	-	130	ENSG00000177731	FLII	3750	positive
chr17	18246829	18246912	ENST00000327031	intron	22	-	83	ENSG00000177731	FLII	3750	positive
chr17	18247053	18247168	ENST00000327031	intron	21	-	115	ENSG00000177731	FLII	3750	positive
chr17	18247358	18247656	ENST00000327031	intron	20	-	298	ENSG00000177731	FLII	3750	positive
chr17	18247849	18247928	ENST00000327031	intron	19	-	79	ENSG00000177731	FLII	3750	positive
chr17	18248034	18248549	ENST00000327031	intron	18	-	515	ENSG00000177731	FLII	3750	positive
chr17	18248722	18248799	ENST00000327031	intron	17	-	77	ENSG00000177731	FLII	3750	positive
chr17	18248884	18249126	ENST00000327031	intron	16	-	242	ENSG00000177731	FLII	3750	positive
chr17	18249202	18249325	ENST00000327031	intron	15	-	123	ENSG00000177731	FLII	3750	positive
chr17	18249409	18250837	ENST00000327031	intron	14	-	1428	ENSG00000177731	FLII	3750	positive
chr17	18251018	18251264	ENST00000327031	intron	13	-	246	ENSG00000177731	FLII	3750	positive
chr17	18251478	18251679	ENST00000327031	intron	12	-	201	ENSG00000177731	FLII	3750	positive
chr17	18251817	18251998	ENST00000327031	intron	11	-	181	ENSG00000177731	FLII	3750	positive
chr17	18252147	18252471	ENST00000327031	intron	10	-	324	ENSG00000177731	FLII	3750	positive
chr17	18252557	18253300	ENST00000327031	intron	9	-	743	ENSG00000177731	FLII	3750	positive
chr17	18253459	18253543	ENST00000327031	intron	8	-	84	ENSG00000177731	FLII	3750	positive
chr17	18253720	18254078	ENST00000327031	intron	7	-	358	ENSG00000177731	FLII	3750	positive
chr17	18254183	18254520	ENST00000327031	intron	6	-	337	ENSG00000177731	FLII	3750	positive
chr17	18254683	18254768	ENST00000327031	intron	5	-	85	ENSG00000177731	FLII	3750	positive
chr17	18254855	18255182	ENST00000327031	intron	4	-	327	ENSG00000177731	FLII	3750	positive
chr17	18255264	18256525	ENST00000327031	intron	3	-	1261	ENSG00000177731	FLII	3750	positive
chr17	18256598	18256908	ENST00000327031	intron	2	-	310	ENSG00000177731	FLII	3750	positive
chr17	18257020	18258627	ENST00000327031	intron	1	-	1607	ENSG00000177731	FLII	3750	positive
chr17	18260738	18262713	ENST00000323019	intron	1	+	1975	ENSG00000177427	MIEF2	17920	positive
chr17	18262868	18263085	ENST00000323019	intron	2	+	217	ENSG00000177427	MIEF2	17920	positive
chr17	18263249	18263709	ENST00000323019	intron	3	+	460	ENSG00000177427	MIEF2	17920	positive
chr17	18282842	18285141	ENST00000321105	intron	15	-	2299	ENSG00000177302	TOP3A	11992	positive
chr17	18285308	18285406	ENST00000321105	intron	14	-	98	ENSG00000177302	TOP3A	11992	positive
chr17	18979674	18988246	ENST00000388995	intron	3	-	8572	ENSG00000188522	FAM83G	32554	positive
chr17	18988415	19003519	ENST00000388995	intron	2	-	15104	ENSG00000188522	FAM83G	32554	positive
chr17	19004170	19004708	ENST00000388995	intron	1	-	538	ENSG00000188522	FAM83G	32554	positive
chr17	21003074	21004201	ENST00000261497	intron	12	-	1127	ENSG00000124422	USP22	12621	positive
chr17	21004352	21004927	ENST00000261497	intron	11	-	575	ENSG00000124422	USP22	12621	positive
chr17	21004991	21006895	ENST00000261497	intron	10	-	1904	ENSG00000124422	USP22	12621	positive
chr17	21006988	21007869	ENST00000261497	intron	9	-	881	ENSG00000124422	USP22	12621	positive
chr17	21007997	21011150	ENST00000261497	intron	8	-	3153	ENSG00000124422	USP22	12621	positive
chr17	21011310	21012829	ENST00000261497	intron	7	-	1519	ENSG00000124422	USP22	12621	positive
chr17	21012936	21015751	ENST00000261497	intron	6	-	2815	ENSG00000124422	USP22	12621	positive
chr17	21015900	21017941	ENST00000261497	intron	5	-	2041	ENSG00000124422	USP22	12621	positive
chr17	21018112	21019083	ENST00000261497	intron	4	-	971	ENSG00000124422	USP22	12621	positive
chr17	21019186	21021112	ENST00000261497	intron	3	-	1926	ENSG00000124422	USP22	12621	positive
chr17	21021227	21028541	ENST00000261497	intron	2	-	7314	ENSG00000124422	USP22	12621	positive
chr17	21028675	21042664	ENST00000261497	intron	1	-	13989	ENSG00000124422	USP22	12621	positive
chr17	27294436	27301787	ENST00000262394	intron	1	+	7351	ENSG00000109046	WSB1	19221	positive
chr17	27301957	27303366	ENST00000262394	intron	2	+	1409	ENSG00000109046	WSB1	19221	positive
chr17	27303636	27304779	ENST00000262394	intron	3	+	1143	ENSG00000109046	WSB1	19221	positive
chr17	27304912	27306781	ENST00000262394	intron	4	+	1869	ENSG00000109046	WSB1	19221	positive
chr17	27309273	27310060	ENST00000262394	intron	6	+	787	ENSG00000109046	WSB1	19221	positive
chr17	27310175	27311508	ENST00000262394	intron	7	+	1333	ENSG00000109046	WSB1	19221	positive
chr17	27311617	27312209	ENST00000262394	intron	8	+	592	ENSG00000109046	WSB1	19221	positive
chr17	28577771	28578009	ENST00000321765	intron	23	-	238	ENSG00000076382	SPAG5	13452	positive
chr17	28578091	28578217	ENST00000321765	intron	22	-	126	ENSG00000076382	SPAG5	13452	positive
chr17	28578293	28578372	ENST00000321765	intron	21	-	79	ENSG00000076382	SPAG5	13452	positive
chr17	28578529	28578671	ENST00000321765	intron	20	-	142	ENSG00000076382	SPAG5	13452	positive
chr17	28578753	28579140	ENST00000321765	intron	19	-	387	ENSG00000076382	SPAG5	13452	positive
chr17	28579253	28579364	ENST00000321765	intron	18	-	111	ENSG00000076382	SPAG5	13452	positive
chr17	28579486	28579750	ENST00000321765	intron	17	-	264	ENSG00000076382	SPAG5	13452	positive
chr17	28579838	28580008	ENST00000321765	intron	16	-	170	ENSG00000076382	SPAG5	13452	positive
chr17	28580121	28583510	ENST00000321765	intron	15	-	3389	ENSG00000076382	SPAG5	13452	positive
chr17	28583650	28583852	ENST00000321765	intron	14	-	202	ENSG00000076382	SPAG5	13452	positive
chr17	28583987	28584149	ENST00000321765	intron	13	-	162	ENSG00000076382	SPAG5	13452	positive
chr17	28584253	28584332	ENST00000321765	intron	12	-	79	ENSG00000076382	SPAG5	13452	positive
chr17	28584481	28584651	ENST00000321765	intron	11	-	170	ENSG00000076382	SPAG5	13452	positive
chr17	28584746	28585101	ENST00000321765	intron	10	-	355	ENSG00000076382	SPAG5	13452	positive
chr17	28585216	28585318	ENST00000321765	intron	9	-	102	ENSG00000076382	SPAG5	13452	positive
chr17	28585412	28585533	ENST00000321765	intron	8	-	121	ENSG00000076382	SPAG5	13452	positive
chr17	28585654	28585863	ENST00000321765	intron	7	-	209	ENSG00000076382	SPAG5	13452	positive
chr17	28585999	28586089	ENST00000321765	intron	6	-	90	ENSG00000076382	SPAG5	13452	positive
chr17	28586183	28586424	ENST00000321765	intron	5	-	241	ENSG00000076382	SPAG5	13452	positive
chr17	28586500	28591697	ENST00000321765	intron	4	-	5197	ENSG00000076382	SPAG5	13452	positive
chr17	28591873	28591981	ENST00000321765	intron	3	-	108	ENSG00000076382	SPAG5	13452	positive
chr17	28593067	28598509	ENST00000321765	intron	2	-	5442	ENSG00000076382	SPAG5	13452	positive
chr17	28598636	28598895	ENST00000321765	intron	1	-	259	ENSG00000076382	SPAG5	13452	positive
chr17	28618972	28619653	ENST00000528896	intron	31	-	681	ENSG00000007202	KIAA0100	28960	positive
chr17	28619776	28619859	ENST00000528896	intron	30	-	83	ENSG00000007202	KIAA0100	28960	positive
chr17	28620016	28620508	ENST00000528896	intron	29	-	492	ENSG00000007202	KIAA0100	28960	positive
chr17	28620631	28620987	ENST00000528896	intron	28	-	356	ENSG00000007202	KIAA0100	28960	positive
chr17	28621171	28621398	ENST00000528896	intron	27	-	227	ENSG00000007202	KIAA0100	28960	positive
chr17	28621499	28623759	ENST00000528896	intron	26	-	2260	ENSG00000007202	KIAA0100	28960	positive
chr17	28623967	28624232	ENST00000528896	intron	25	-	265	ENSG00000007202	KIAA0100	28960	positive
chr17	28624391	28628264	ENST00000528896	intron	24	-	3873	ENSG00000007202	KIAA0100	28960	positive
chr17	28628560	28631478	ENST00000528896	intron	23	-	2918	ENSG00000007202	KIAA0100	28960	positive
chr17	28631682	28631819	ENST00000528896	intron	22	-	137	ENSG00000007202	KIAA0100	28960	positive
chr17	28631920	28632048	ENST00000528896	intron	21	-	128	ENSG00000007202	KIAA0100	28960	positive
chr17	28632240	28632941	ENST00000528896	intron	20	-	701	ENSG00000007202	KIAA0100	28960	positive
chr17	28633163	28633282	ENST00000528896	intron	19	-	119	ENSG00000007202	KIAA0100	28960	positive
chr17	28633402	28633548	ENST00000528896	intron	18	-	146	ENSG00000007202	KIAA0100	28960	positive
chr17	28635610	28636964	ENST00000528896	intron	15	-	1354	ENSG00000007202	KIAA0100	28960	positive
chr17	28637171	28637835	ENST00000528896	intron	14	-	664	ENSG00000007202	KIAA0100	28960	positive
chr17	28638095	28638251	ENST00000528896	intron	13	-	156	ENSG00000007202	KIAA0100	28960	positive
chr17	28638416	28638523	ENST00000528896	intron	12	-	107	ENSG00000007202	KIAA0100	28960	positive
chr17	28638643	28639314	ENST00000528896	intron	11	-	671	ENSG00000007202	KIAA0100	28960	positive
chr17	28639461	28639574	ENST00000528896	intron	10	-	113	ENSG00000007202	KIAA0100	28960	positive
chr17	28640026	28640559	ENST00000528896	intron	8	-	533	ENSG00000007202	KIAA0100	28960	positive
chr17	28640684	28641888	ENST00000528896	intron	7	-	1204	ENSG00000007202	KIAA0100	28960	positive
chr17	28642079	28642274	ENST00000528896	intron	6	-	195	ENSG00000007202	KIAA0100	28960	positive
chr17	28642336	28642868	ENST00000528896	intron	5	-	532	ENSG00000007202	KIAA0100	28960	positive
chr17	28642988	28643163	ENST00000528896	intron	4	-	175	ENSG00000007202	KIAA0100	28960	positive
chr17	28643312	28643609	ENST00000528896	intron	3	-	297	ENSG00000007202	KIAA0100	28960	positive
chr17	28643660	28644057	ENST00000528896	intron	2	-	397	ENSG00000007202	KIAA0100	28960	positive
chr17	28644188	28644988	ENST00000528896	intron	1	-	800	ENSG00000007202	KIAA0100	28960	positive
chr17	28673511	28674282	ENST00000314616	intron	2	+	771	ENSG00000109111	SUPT6H	11470	positive
chr17	28674442	28674536	ENST00000314616	intron	3	+	94	ENSG00000109111	SUPT6H	11470	positive
chr17	28674614	28674969	ENST00000314616	intron	4	+	355	ENSG00000109111	SUPT6H	11470	positive
chr17	28675163	28675400	ENST00000314616	intron	5	+	237	ENSG00000109111	SUPT6H	11470	positive
chr17	28675486	28676156	ENST00000314616	intron	6	+	670	ENSG00000109111	SUPT6H	11470	positive
chr17	28676431	28677714	ENST00000314616	intron	7	+	1283	ENSG00000109111	SUPT6H	11470	positive
chr17	28677817	28678075	ENST00000314616	intron	8	+	258	ENSG00000109111	SUPT6H	11470	positive
chr17	28678193	28678544	ENST00000314616	intron	9	+	351	ENSG00000109111	SUPT6H	11470	positive
chr17	28678635	28678820	ENST00000314616	intron	10	+	185	ENSG00000109111	SUPT6H	11470	positive
chr17	28678964	28681255	ENST00000314616	intron	11	+	2291	ENSG00000109111	SUPT6H	11470	positive
chr17	28681405	28681881	ENST00000314616	intron	12	+	476	ENSG00000109111	SUPT6H	11470	positive
chr17	28681981	28682726	ENST00000314616	intron	13	+	745	ENSG00000109111	SUPT6H	11470	positive
chr17	28682857	28682941	ENST00000314616	intron	14	+	84	ENSG00000109111	SUPT6H	11470	positive
chr17	28683093	28683267	ENST00000314616	intron	15	+	174	ENSG00000109111	SUPT6H	11470	positive
chr17	28683423	28683620	ENST00000314616	intron	16	+	197	ENSG00000109111	SUPT6H	11470	positive
chr17	28683817	28684585	ENST00000314616	intron	17	+	768	ENSG00000109111	SUPT6H	11470	positive
chr17	28684726	28684843	ENST00000314616	intron	18	+	117	ENSG00000109111	SUPT6H	11470	positive
chr17	28684962	28686338	ENST00000314616	intron	19	+	1376	ENSG00000109111	SUPT6H	11470	positive
chr17	28686416	28686653	ENST00000314616	intron	20	+	237	ENSG00000109111	SUPT6H	11470	positive
chr17	28686790	28687087	ENST00000314616	intron	21	+	297	ENSG00000109111	SUPT6H	11470	positive
chr17	28687226	28687303	ENST00000314616	intron	22	+	77	ENSG00000109111	SUPT6H	11470	positive
chr17	28687472	28688090	ENST00000314616	intron	23	+	618	ENSG00000109111	SUPT6H	11470	positive
chr17	28688219	28689353	ENST00000314616	intron	24	+	1134	ENSG00000109111	SUPT6H	11470	positive
chr17	28689562	28690081	ENST00000314616	intron	25	+	519	ENSG00000109111	SUPT6H	11470	positive
chr17	28690230	28690920	ENST00000314616	intron	26	+	690	ENSG00000109111	SUPT6H	11470	positive
chr17	28691064	28693695	ENST00000314616	intron	27	+	2631	ENSG00000109111	SUPT6H	11470	positive
chr17	28693837	28695351	ENST00000314616	intron	28	+	1514	ENSG00000109111	SUPT6H	11470	positive
chr17	28695548	28696843	ENST00000314616	intron	29	+	1295	ENSG00000109111	SUPT6H	11470	positive
chr17	28697083	28697619	ENST00000314616	intron	30	+	536	ENSG00000109111	SUPT6H	11470	positive
chr17	28697734	28697905	ENST00000314616	intron	31	+	171	ENSG00000109111	SUPT6H	11470	positive
chr17	28698031	28699780	ENST00000314616	intron	32	+	1749	ENSG00000109111	SUPT6H	11470	positive
chr17	28699894	28700172	ENST00000314616	intron	33	+	278	ENSG00000109111	SUPT6H	11470	positive
chr17	28700251	28700345	ENST00000314616	intron	34	+	94	ENSG00000109111	SUPT6H	11470	positive
chr17	28700513	28700940	ENST00000314616	intron	35	+	427	ENSG00000109111	SUPT6H	11470	positive
chr17	28701129	28701438	ENST00000314616	intron	36	+	309	ENSG00000109111	SUPT6H	11470	positive
chr17	29267531	29285991	ENST00000225388	intron	2	-	18460	ENSG00000108256	NUFIP2	17634	positive
chr17	29287717	29293782	ENST00000225388	intron	1	-	6065	ENSG00000108256	NUFIP2	17634	positive
chr17	30832414	30834147	ENST00000321990	intron	1	+	1733	ENSG00000176208	ATAD5	25752	positive
chr17	30836049	30837205	ENST00000321990	intron	2	+	1156	ENSG00000176208	ATAD5	25752	positive
chr17	30837315	30840616	ENST00000321990	intron	3	+	3301	ENSG00000176208	ATAD5	25752	positive
chr17	35353140	35353335	ENST00000685675	intron	6	-	195	ENSG00000172716	SLFN11	26633	positive
chr17	35354060	35360242	ENST00000685675	intron	5	-	6182	ENSG00000172716	SLFN11	26633	positive
chr17	35360372	35362738	ENST00000685675	intron	4	-	2366	ENSG00000172716	SLFN11	26633	positive
chr17	35363827	35366946	ENST00000685675	intron	3	-	3119	ENSG00000172716	SLFN11	26633	positive
chr17	35367701	35373473	ENST00000685675	intron	1	-	5772	ENSG00000172716	SLFN11	26633	positive
chr17	35441367	35441562	ENST00000285013	intron	5	-	195	ENSG00000154760	SLFN13	26481	positive
chr17	35442287	35443788	ENST00000285013	intron	4	-	1501	ENSG00000154760	SLFN13	26481	positive
chr17	35443921	35444614	ENST00000285013	intron	3	-	693	ENSG00000154760	SLFN13	26481	positive
chr17	35445694	35447267	ENST00000285013	intron	2	-	1573	ENSG00000154760	SLFN13	26481	positive
chr17	35447415	35448721	ENST00000285013	intron	1	-	1306	ENSG00000154760	SLFN13	26481	positive
chr17	36496407	36498265	ENST00000614623	intron	25	-	1858	ENSG00000278259	MYO19	26234	positive
chr17	36498560	36499074	ENST00000614623	intron	24	-	514	ENSG00000278259	MYO19	26234	positive
chr17	36499161	36500829	ENST00000614623	intron	23	-	1668	ENSG00000278259	MYO19	26234	positive
chr17	36500960	36501068	ENST00000614623	intron	22	-	108	ENSG00000278259	MYO19	26234	positive
chr17	36501236	36503096	ENST00000614623	intron	21	-	1860	ENSG00000278259	MYO19	26234	positive
chr17	36503201	36503949	ENST00000614623	intron	20	-	748	ENSG00000278259	MYO19	26234	positive
chr17	36504021	36505296	ENST00000614623	intron	19	-	1275	ENSG00000278259	MYO19	26234	positive
chr17	36505405	36506455	ENST00000614623	intron	18	-	1050	ENSG00000278259	MYO19	26234	positive
chr17	36506609	36506962	ENST00000614623	intron	17	-	353	ENSG00000278259	MYO19	26234	positive
chr17	36507140	36507398	ENST00000614623	intron	16	-	258	ENSG00000278259	MYO19	26234	positive
chr17	36507513	36507802	ENST00000614623	intron	15	-	289	ENSG00000278259	MYO19	26234	positive
chr17	36507925	36509061	ENST00000614623	intron	14	-	1136	ENSG00000278259	MYO19	26234	positive
chr17	36509136	36510745	ENST00000614623	intron	13	-	1609	ENSG00000278259	MYO19	26234	positive
chr17	36510918	36511364	ENST00000614623	intron	12	-	446	ENSG00000278259	MYO19	26234	positive
chr17	36511456	36513428	ENST00000614623	intron	11	-	1972	ENSG00000278259	MYO19	26234	positive
chr17	36513506	36513628	ENST00000614623	intron	10	-	122	ENSG00000278259	MYO19	26234	positive
chr17	36513726	36514445	ENST00000614623	intron	9	-	719	ENSG00000278259	MYO19	26234	positive
chr17	36514549	36515112	ENST00000614623	intron	8	-	563	ENSG00000278259	MYO19	26234	positive
chr17	36515183	36515857	ENST00000614623	intron	7	-	674	ENSG00000278259	MYO19	26234	positive
chr17	36515991	36525227	ENST00000614623	intron	6	-	9236	ENSG00000278259	MYO19	26234	positive
chr17	36525342	36527550	ENST00000614623	intron	5	-	2208	ENSG00000278259	MYO19	26234	positive
chr17	36527700	36528063	ENST00000614623	intron	4	-	363	ENSG00000278259	MYO19	26234	positive
chr17	36528203	36532526	ENST00000614623	intron	3	-	4323	ENSG00000278259	MYO19	26234	positive
chr17	36532682	36533952	ENST00000614623	intron	2	-	1270	ENSG00000278259	MYO19	26234	positive
chr17	37539246	37540379	ENST00000612223	intron	16	-	1133	ENSG00000275066	SYNRG	557	positive
chr17	37540544	37541971	ENST00000612223	intron	15	-	1427	ENSG00000275066	SYNRG	557	positive
chr17	37542566	37553114	ENST00000612223	intron	14	-	10548	ENSG00000275066	SYNRG	557	positive
chr17	37554060	37561194	ENST00000612223	intron	13	-	7134	ENSG00000275066	SYNRG	557	positive
chr17	37561258	37561470	ENST00000612223	intron	12	-	212	ENSG00000275066	SYNRG	557	positive
chr17	37561590	37568790	ENST00000612223	intron	11	-	7200	ENSG00000275066	SYNRG	557	positive
chr17	37568925	37570636	ENST00000612223	intron	10	-	1711	ENSG00000275066	SYNRG	557	positive
chr17	37570886	37571790	ENST00000612223	intron	9	-	904	ENSG00000275066	SYNRG	557	positive
chr17	37571988	37576340	ENST00000612223	intron	8	-	4352	ENSG00000275066	SYNRG	557	positive
chr17	37576419	37577379	ENST00000612223	intron	7	-	960	ENSG00000275066	SYNRG	557	positive
chr17	37577614	37584647	ENST00000612223	intron	6	-	7033	ENSG00000275066	SYNRG	557	positive
chr17	37584760	37585324	ENST00000612223	intron	5	-	564	ENSG00000275066	SYNRG	557	positive
chr17	37585431	37586418	ENST00000612223	intron	4	-	987	ENSG00000275066	SYNRG	557	positive
chr17	37586550	37596222	ENST00000612223	intron	3	-	9672	ENSG00000275066	SYNRG	557	positive
chr17	37596345	37600362	ENST00000612223	intron	2	-	4017	ENSG00000275066	SYNRG	557	positive
chr17	37600404	37609278	ENST00000612223	intron	1	-	8874	ENSG00000275066	SYNRG	557	positive
chr17	37687393	37699075	ENST00000617811	intron	8	-	11682	ENSG00000275410	HNF1B	11630	positive
chr17	37699195	37700982	ENST00000617811	intron	7	-	1787	ENSG00000275410	HNF1B	11630	positive
chr17	37701178	37704916	ENST00000617811	intron	6	-	3738	ENSG00000275410	HNF1B	11630	positive
chr17	37705050	37710502	ENST00000617811	intron	5	-	5452	ENSG00000275410	HNF1B	11630	positive
chr17	37710664	37731594	ENST00000617811	intron	4	-	20930	ENSG00000275410	HNF1B	11630	positive
chr17	37731831	37733556	ENST00000617811	intron	3	-	1725	ENSG00000275410	HNF1B	11630	positive
chr17	37733822	37739439	ENST00000617811	intron	2	-	5617	ENSG00000275410	HNF1B	11630	positive
chr17	37739640	37744540	ENST00000617811	intron	1	-	4900	ENSG00000275410	HNF1B	11630	positive
chr17	38716982	38717431	ENST00000621332	intron	10	+	449	ENSG00000275023	MLLT6	7138	positive
chr17	38717614	38717844	ENST00000621332	intron	11	+	230	ENSG00000275023	MLLT6	7138	positive
chr17	38717954	38719516	ENST00000621332	intron	12	+	1562	ENSG00000275023	MLLT6	7138	positive
chr17	38719584	38719749	ENST00000621332	intron	13	+	165	ENSG00000275023	MLLT6	7138	positive
chr17	38719896	38720371	ENST00000621332	intron	14	+	475	ENSG00000275023	MLLT6	7138	positive
chr17	38720570	38720658	ENST00000621332	intron	15	+	88	ENSG00000275023	MLLT6	7138	positive
chr17	38720748	38721877	ENST00000621332	intron	16	+	1129	ENSG00000275023	MLLT6	7138	positive
chr17	38722228	38722677	ENST00000621332	intron	17	+	449	ENSG00000275023	MLLT6	7138	positive
chr17	38722769	38724619	ENST00000621332	intron	18	+	1850	ENSG00000275023	MLLT6	7138	positive
chr17	38724977	38725556	ENST00000621332	intron	19	+	579	ENSG00000275023	MLLT6	7138	positive
chr17	38736171	38738352	ENST00000620225	intron	9	-	2181	ENSG00000277258	PCGF2	12929	positive
chr17	38739254	38739585	ENST00000620225	intron	4	-	331	ENSG00000277258	PCGF2	12929	positive
chr17	39410722	39415025	ENST00000300651	intron	16	-	4303	ENSG00000125686	MED1	9234	positive
chr17	39415132	39415243	ENST00000300651	intron	15	-	111	ENSG00000125686	MED1	9234	positive
chr17	39415340	39419716	ENST00000300651	intron	14	-	4376	ENSG00000125686	MED1	9234	positive
chr17	39419919	39423326	ENST00000300651	intron	13	-	3407	ENSG00000125686	MED1	9234	positive
chr17	39423446	39423696	ENST00000300651	intron	12	-	250	ENSG00000125686	MED1	9234	positive
chr17	39423822	39424626	ENST00000300651	intron	11	-	804	ENSG00000125686	MED1	9234	positive
chr17	39424739	39427700	ENST00000300651	intron	10	-	2961	ENSG00000125686	MED1	9234	positive
chr17	39427791	39431114	ENST00000300651	intron	9	-	3323	ENSG00000125686	MED1	9234	positive
chr17	39431189	39431941	ENST00000300651	intron	8	-	752	ENSG00000125686	MED1	9234	positive
chr17	39432017	39434248	ENST00000300651	intron	7	-	2231	ENSG00000125686	MED1	9234	positive
chr17	39434321	39439164	ENST00000300651	intron	6	-	4843	ENSG00000125686	MED1	9234	positive
chr17	39439194	39440385	ENST00000300651	intron	5	-	1191	ENSG00000125686	MED1	9234	positive
chr17	39440519	39440622	ENST00000300651	intron	4	-	103	ENSG00000125686	MED1	9234	positive
chr17	39440678	39443549	ENST00000300651	intron	3	-	2871	ENSG00000125686	MED1	9234	positive
chr17	39443629	39447797	ENST00000300651	intron	2	-	4168	ENSG00000125686	MED1	9234	positive
chr17	39447905	39451037	ENST00000300651	intron	1	-	3132	ENSG00000125686	MED1	9234	positive
chr17	39463118	39470878	ENST00000447079	intron	1	+	7760	ENSG00000167258	CDK12	24224	positive
chr17	39471764	39490556	ENST00000447079	intron	2	+	18792	ENSG00000167258	CDK12	24224	positive
chr17	39490734	39492750	ENST00000447079	intron	3	+	2016	ENSG00000167258	CDK12	24224	positive
chr17	39492891	39494523	ENST00000447079	intron	4	+	1632	ENSG00000167258	CDK12	24224	positive
chr17	39494695	39501249	ENST00000447079	intron	5	+	6554	ENSG00000167258	CDK12	24224	positive
chr17	39501440	39509704	ENST00000447079	intron	6	+	8264	ENSG00000167258	CDK12	24224	positive
chr17	39509762	39511528	ENST00000447079	intron	7	+	1766	ENSG00000167258	CDK12	24224	positive
chr17	39511631	39515730	ENST00000447079	intron	8	+	4099	ENSG00000167258	CDK12	24224	positive
chr17	39515809	39517439	ENST00000447079	intron	9	+	1630	ENSG00000167258	CDK12	24224	positive
chr17	39517557	39519955	ENST00000447079	intron	10	+	2398	ENSG00000167258	CDK12	24224	positive
chr17	39520088	39524673	ENST00000447079	intron	11	+	4585	ENSG00000167258	CDK12	24224	positive
chr17	39524886	39525863	ENST00000447079	intron	12	+	977	ENSG00000167258	CDK12	24224	positive
chr17	39922686	39923111	ENST00000304046	intron	3	-	425	ENSG00000172057	ORMDL3	16038	positive
chr17	39923264	39924029	ENST00000304046	intron	2	-	765	ENSG00000172057	ORMDL3	16038	positive
chr17	39981191	39984293	ENST00000264639	intron	1	+	3102	ENSG00000108344	PSMD3	9560	positive
chr17	39984485	39986574	ENST00000264639	intron	2	+	2089	ENSG00000108344	PSMD3	9560	positive
chr17	39986713	39988682	ENST00000264639	intron	3	+	1969	ENSG00000108344	PSMD3	9560	positive
chr17	39988820	39989738	ENST00000264639	intron	4	+	918	ENSG00000108344	PSMD3	9560	positive
chr17	39989930	39990093	ENST00000264639	intron	5	+	163	ENSG00000108344	PSMD3	9560	positive
chr17	39990198	39994953	ENST00000264639	intron	6	+	4755	ENSG00000108344	PSMD3	9560	positive
chr17	39995069	39995175	ENST00000264639	intron	7	+	106	ENSG00000108344	PSMD3	9560	positive
chr17	39995296	39995423	ENST00000264639	intron	8	+	127	ENSG00000108344	PSMD3	9560	positive
chr17	39995528	39996182	ENST00000264639	intron	9	+	654	ENSG00000108344	PSMD3	9560	positive
chr17	39996339	39997329	ENST00000264639	intron	10	+	990	ENSG00000108344	PSMD3	9560	positive
chr17	39997381	39997503	ENST00000264639	intron	11	+	122	ENSG00000108344	PSMD3	9560	positive
chr17	40019646	40019784	ENST00000394128	intron	25	-	138	ENSG00000008838	MED24	22963	positive
chr17	40019934	40020272	ENST00000394128	intron	24	-	338	ENSG00000008838	MED24	22963	positive
chr17	40020354	40021954	ENST00000394128	intron	23	-	1600	ENSG00000008838	MED24	22963	positive
chr17	40022055	40022393	ENST00000394128	intron	22	-	338	ENSG00000008838	MED24	22963	positive
chr17	40022485	40022644	ENST00000394128	intron	21	-	159	ENSG00000008838	MED24	22963	positive
chr17	40022827	40023130	ENST00000394128	intron	20	-	303	ENSG00000008838	MED24	22963	positive
chr17	40023396	40026155	ENST00000394128	intron	19	-	2759	ENSG00000008838	MED24	22963	positive
chr17	40026332	40026646	ENST00000394128	intron	18	-	314	ENSG00000008838	MED24	22963	positive
chr17	40026747	40026855	ENST00000394128	intron	17	-	108	ENSG00000008838	MED24	22963	positive
chr17	40027035	40027382	ENST00000394128	intron	16	-	347	ENSG00000008838	MED24	22963	positive
chr17	40027466	40027908	ENST00000394128	intron	15	-	442	ENSG00000008838	MED24	22963	positive
chr17	40027947	40028825	ENST00000394128	intron	14	-	878	ENSG00000008838	MED24	22963	positive
chr17	40028969	40029747	ENST00000394128	intron	13	-	778	ENSG00000008838	MED24	22963	positive
chr17	40029860	40031158	ENST00000394128	intron	12	-	1298	ENSG00000008838	MED24	22963	positive
chr17	40031246	40031537	ENST00000394128	intron	11	-	291	ENSG00000008838	MED24	22963	positive
chr17	40031621	40032042	ENST00000394128	intron	10	-	421	ENSG00000008838	MED24	22963	positive
chr17	40032091	40032648	ENST00000394128	intron	9	-	557	ENSG00000008838	MED24	22963	positive
chr17	40032763	40033055	ENST00000394128	intron	8	-	292	ENSG00000008838	MED24	22963	positive
chr17	40033207	40033344	ENST00000394128	intron	7	-	137	ENSG00000008838	MED24	22963	positive
chr17	40033457	40035116	ENST00000394128	intron	6	-	1659	ENSG00000008838	MED24	22963	positive
chr17	40035350	40035721	ENST00000394128	intron	5	-	371	ENSG00000008838	MED24	22963	positive
chr17	40035796	40036115	ENST00000394128	intron	4	-	319	ENSG00000008838	MED24	22963	positive
chr17	40036155	40053297	ENST00000394128	intron	3	-	17142	ENSG00000008838	MED24	22963	positive
chr17	40053381	40053468	ENST00000394128	intron	2	-	87	ENSG00000008838	MED24	22963	positive
chr17	40053636	40054360	ENST00000394128	intron	1	-	724	ENSG00000008838	MED24	22963	positive
chr17	40132099	40133041	ENST00000398532	intron	5	+	942	ENSG00000188895	MSL1	27905	positive
chr17	40133110	40133533	ENST00000398532	intron	6	+	423	ENSG00000188895	MSL1	27905	positive
chr17	40133659	40133826	ENST00000398532	intron	7	+	167	ENSG00000188895	MSL1	27905	positive
chr17	40133900	40134278	ENST00000398532	intron	8	+	378	ENSG00000188895	MSL1	27905	positive
chr17	40140780	40141206	ENST00000264645	intron	1	+	426	ENSG00000108349	CASC3	17040	positive
chr17	40141235	40141569	ENST00000264645	intron	2	+	334	ENSG00000108349	CASC3	17040	positive
chr17	40141608	40161752	ENST00000264645	intron	3	+	20144	ENSG00000108349	CASC3	17040	positive
chr17	40161912	40162001	ENST00000264645	intron	4	+	89	ENSG00000108349	CASC3	17040	positive
chr17	40162154	40162724	ENST00000264645	intron	5	+	570	ENSG00000108349	CASC3	17040	positive
chr17	40162902	40163480	ENST00000264645	intron	6	+	578	ENSG00000108349	CASC3	17040	positive
chr17	40164167	40166796	ENST00000264645	intron	7	+	2629	ENSG00000108349	CASC3	17040	positive
chr17	40167613	40167849	ENST00000264645	intron	9	+	236	ENSG00000108349	CASC3	17040	positive
chr17	40167949	40168202	ENST00000264645	intron	10	+	253	ENSG00000108349	CASC3	17040	positive
chr17	40168418	40169323	ENST00000264645	intron	11	+	905	ENSG00000108349	CASC3	17040	positive
chr17	40169447	40169597	ENST00000264645	intron	12	+	150	ENSG00000108349	CASC3	17040	positive
chr17	40169663	40170446	ENST00000264645	intron	13	+	783	ENSG00000108349	CASC3	17040	positive
chr17	40389648	40389964	ENST00000423485	intron	34	-	316	ENSG00000131747	TOP2A	11989	positive
chr17	40390165	40391505	ENST00000423485	intron	33	-	1340	ENSG00000131747	TOP2A	11989	positive
chr17	40391641	40392067	ENST00000423485	intron	32	-	426	ENSG00000131747	TOP2A	11989	positive
chr17	40392112	40392217	ENST00000423485	intron	31	-	105	ENSG00000131747	TOP2A	11989	positive
chr17	40392342	40392584	ENST00000423485	intron	30	-	242	ENSG00000131747	TOP2A	11989	positive
chr17	40392738	40395448	ENST00000423485	intron	29	-	2710	ENSG00000131747	TOP2A	11989	positive
chr17	40395540	40396282	ENST00000423485	intron	28	-	742	ENSG00000131747	TOP2A	11989	positive
chr17	40396466	40398557	ENST00000423485	intron	27	-	2091	ENSG00000131747	TOP2A	11989	positive
chr17	40398642	40398772	ENST00000423485	intron	26	-	130	ENSG00000131747	TOP2A	11989	positive
chr17	40398938	40399039	ENST00000423485	intron	25	-	101	ENSG00000131747	TOP2A	11989	positive
chr17	40399132	40399871	ENST00000423485	intron	24	-	739	ENSG00000131747	TOP2A	11989	positive
chr17	40400068	40400208	ENST00000423485	intron	23	-	140	ENSG00000131747	TOP2A	11989	positive
chr17	40400410	40400528	ENST00000423485	intron	22	-	118	ENSG00000131747	TOP2A	11989	positive
chr17	40400664	40400849	ENST00000423485	intron	21	-	185	ENSG00000131747	TOP2A	11989	positive
chr17	40401082	40402905	ENST00000423485	intron	20	-	1823	ENSG00000131747	TOP2A	11989	positive
chr17	40403055	40404151	ENST00000423485	intron	19	-	1096	ENSG00000131747	TOP2A	11989	positive
chr17	40404274	40404376	ENST00000423485	intron	18	-	102	ENSG00000131747	TOP2A	11989	positive
chr17	40404492	40404790	ENST00000423485	intron	17	-	298	ENSG00000131747	TOP2A	11989	positive
chr17	40404884	40406383	ENST00000423485	intron	16	-	1499	ENSG00000131747	TOP2A	11989	positive
chr17	40406494	40406583	ENST00000423485	intron	15	-	89	ENSG00000131747	TOP2A	11989	positive
chr17	40406690	40406831	ENST00000423485	intron	14	-	141	ENSG00000131747	TOP2A	11989	positive
chr17	40406943	40407548	ENST00000423485	intron	13	-	605	ENSG00000131747	TOP2A	11989	positive
chr17	40407675	40407966	ENST00000423485	intron	12	-	291	ENSG00000131747	TOP2A	11989	positive
chr17	40408125	40408491	ENST00000423485	intron	11	-	366	ENSG00000131747	TOP2A	11989	positive
chr17	40408631	40411108	ENST00000423485	intron	10	-	2477	ENSG00000131747	TOP2A	11989	positive
chr17	40411247	40411353	ENST00000423485	intron	9	-	106	ENSG00000131747	TOP2A	11989	positive
chr17	40411456	40411644	ENST00000423485	intron	8	-	188	ENSG00000131747	TOP2A	11989	positive
chr17	40411819	40412758	ENST00000423485	intron	7	-	939	ENSG00000131747	TOP2A	11989	positive
chr17	40412972	40413194	ENST00000423485	intron	6	-	222	ENSG00000131747	TOP2A	11989	positive
chr17	40413293	40413479	ENST00000423485	intron	5	-	186	ENSG00000131747	TOP2A	11989	positive
chr17	40413626	40416004	ENST00000423485	intron	4	-	2378	ENSG00000131747	TOP2A	11989	positive
chr17	40416069	40416421	ENST00000423485	intron	3	-	352	ENSG00000131747	TOP2A	11989	positive
chr17	40416513	40416739	ENST00000423485	intron	2	-	226	ENSG00000131747	TOP2A	11989	positive
chr17	40416896	40417770	ENST00000423485	intron	1	-	874	ENSG00000131747	TOP2A	11989	positive
chr17	41867905	41868708	ENST00000352035	intron	28	-	803	ENSG00000131473	ACLY	115	positive
chr17	41868786	41869042	ENST00000352035	intron	27	-	256	ENSG00000131473	ACLY	115	positive
chr17	41869126	41869473	ENST00000352035	intron	26	-	347	ENSG00000131473	ACLY	115	positive
chr17	41869588	41871688	ENST00000352035	intron	25	-	2100	ENSG00000131473	ACLY	115	positive
chr17	41871833	41872031	ENST00000352035	intron	24	-	198	ENSG00000131473	ACLY	115	positive
chr17	41872183	41873810	ENST00000352035	intron	23	-	1627	ENSG00000131473	ACLY	115	positive
chr17	41873966	41878102	ENST00000352035	intron	22	-	4136	ENSG00000131473	ACLY	115	positive
chr17	41878197	41878796	ENST00000352035	intron	21	-	599	ENSG00000131473	ACLY	115	positive
chr17	41878925	41883121	ENST00000352035	intron	20	-	4196	ENSG00000131473	ACLY	115	positive
chr17	41883233	41884192	ENST00000352035	intron	19	-	959	ENSG00000131473	ACLY	115	positive
chr17	41884275	41886111	ENST00000352035	intron	18	-	1836	ENSG00000131473	ACLY	115	positive
chr17	41886309	41887598	ENST00000352035	intron	17	-	1289	ENSG00000131473	ACLY	115	positive
chr17	41887704	41892278	ENST00000352035	intron	16	-	4574	ENSG00000131473	ACLY	115	positive
chr17	41892448	41893032	ENST00000352035	intron	15	-	584	ENSG00000131473	ACLY	115	positive
chr17	41893175	41896619	ENST00000352035	intron	14	-	3444	ENSG00000131473	ACLY	115	positive
chr17	41896650	41897748	ENST00000352035	intron	13	-	1098	ENSG00000131473	ACLY	115	positive
chr17	41897840	41898630	ENST00000352035	intron	12	-	790	ENSG00000131473	ACLY	115	positive
chr17	41898786	41901695	ENST00000352035	intron	11	-	2909	ENSG00000131473	ACLY	115	positive
chr17	41901814	41904728	ENST00000352035	intron	10	-	2914	ENSG00000131473	ACLY	115	positive
chr17	41904791	41905521	ENST00000352035	intron	9	-	730	ENSG00000131473	ACLY	115	positive
chr17	41905659	41906527	ENST00000352035	intron	8	-	868	ENSG00000131473	ACLY	115	positive
chr17	41906647	41907441	ENST00000352035	intron	7	-	794	ENSG00000131473	ACLY	115	positive
chr17	41907573	41908988	ENST00000352035	intron	6	-	1415	ENSG00000131473	ACLY	115	positive
chr17	41909069	41909509	ENST00000352035	intron	5	-	440	ENSG00000131473	ACLY	115	positive
chr17	41909701	41910221	ENST00000352035	intron	4	-	520	ENSG00000131473	ACLY	115	positive
chr17	41910285	41912419	ENST00000352035	intron	3	-	2134	ENSG00000131473	ACLY	115	positive
chr17	41912543	41913714	ENST00000352035	intron	2	-	1171	ENSG00000131473	ACLY	115	positive
chr17	41913897	41918879	ENST00000352035	intron	1	-	4982	ENSG00000131473	ACLY	115	positive
chr17	41988897	41989403	ENST00000457167	intron	7	-	506	ENSG00000168259	DNAJC7	12392	positive
chr17	41989558	41990263	ENST00000457167	intron	6	-	705	ENSG00000168259	DNAJC7	12392	positive
chr17	41990383	41994869	ENST00000457167	intron	5	-	4486	ENSG00000168259	DNAJC7	12392	positive
chr17	41994945	41996310	ENST00000457167	intron	4	-	1365	ENSG00000168259	DNAJC7	12392	positive
chr17	41996425	41997114	ENST00000457167	intron	3	-	689	ENSG00000168259	DNAJC7	12392	positive
chr17	41997240	42000481	ENST00000457167	intron	2	-	3241	ENSG00000168259	DNAJC7	12392	positive
chr17	42000571	42017339	ENST00000457167	intron	1	-	16768	ENSG00000168259	DNAJC7	12392	positive
chr17	42101947	42102215	ENST00000251642	intron	13	-	268	ENSG00000108771	DHX58	29517	positive
chr17	42102313	42103607	ENST00000251642	intron	12	-	1294	ENSG00000108771	DHX58	29517	positive
chr17	42103799	42104765	ENST00000251642	intron	11	-	966	ENSG00000108771	DHX58	29517	positive
chr17	42104928	42105017	ENST00000251642	intron	10	-	89	ENSG00000108771	DHX58	29517	positive
chr17	42105168	42105735	ENST00000251642	intron	9	-	567	ENSG00000108771	DHX58	29517	positive
chr17	42105990	42107603	ENST00000251642	intron	8	-	1613	ENSG00000108771	DHX58	29517	positive
chr17	42107796	42107981	ENST00000251642	intron	7	-	185	ENSG00000108771	DHX58	29517	positive
chr17	42108109	42109269	ENST00000251642	intron	6	-	1160	ENSG00000108771	DHX58	29517	positive
chr17	42109387	42110722	ENST00000251642	intron	5	-	1335	ENSG00000108771	DHX58	29517	positive
chr17	42110914	42111295	ENST00000251642	intron	4	-	381	ENSG00000108771	DHX58	29517	positive
chr17	42111498	42111724	ENST00000251642	intron	3	-	226	ENSG00000108771	DHX58	29517	positive
chr17	42111894	42112112	ENST00000251642	intron	2	-	218	ENSG00000108771	DHX58	29517	positive
chr17	42113843	42113999	ENST00000225916	intron	17	-	156	ENSG00000108773	KAT2A	4201	positive
chr17	42114085	42114218	ENST00000225916	intron	16	-	133	ENSG00000108773	KAT2A	4201	positive
chr17	42114283	42114357	ENST00000225916	intron	15	-	74	ENSG00000108773	KAT2A	4201	positive
chr17	42114395	42114489	ENST00000225916	intron	14	-	94	ENSG00000108773	KAT2A	4201	positive
chr17	42114605	42114891	ENST00000225916	intron	13	-	286	ENSG00000108773	KAT2A	4201	positive
chr17	42115036	42115722	ENST00000225916	intron	12	-	686	ENSG00000108773	KAT2A	4201	positive
chr17	42115834	42117034	ENST00000225916	intron	11	-	1200	ENSG00000108773	KAT2A	4201	positive
chr17	42117162	42117387	ENST00000225916	intron	10	-	225	ENSG00000108773	KAT2A	4201	positive
chr17	42117597	42117677	ENST00000225916	intron	9	-	80	ENSG00000108773	KAT2A	4201	positive
chr17	42117815	42117906	ENST00000225916	intron	8	-	91	ENSG00000108773	KAT2A	4201	positive
chr17	42118018	42118296	ENST00000225916	intron	7	-	278	ENSG00000108773	KAT2A	4201	positive
chr17	42119437	42119536	ENST00000225916	intron	5	-	99	ENSG00000108773	KAT2A	4201	positive
chr17	42119719	42120029	ENST00000225916	intron	4	-	310	ENSG00000108773	KAT2A	4201	positive
chr17	42120120	42120224	ENST00000225916	intron	3	-	104	ENSG00000108773	KAT2A	4201	positive
chr17	42120371	42120705	ENST00000225916	intron	2	-	334	ENSG00000108773	KAT2A	4201	positive
chr17	42120830	42120965	ENST00000225916	intron	1	-	135	ENSG00000108773	KAT2A	4201	positive
chr17	42563323	42563960	ENST00000393818	intron	1	+	637	ENSG00000068120	COASY	29932	positive
chr17	42687982	42688461	ENST00000264638	intron	8	+	479	ENSG00000108797	CNTNAP1	8011	positive
chr17	42688612	42688875	ENST00000264638	intron	9	+	263	ENSG00000108797	CNTNAP1	8011	positive
chr17	42689048	42689520	ENST00000264638	intron	10	+	472	ENSG00000108797	CNTNAP1	8011	positive
chr17	42689628	42690087	ENST00000264638	intron	11	+	459	ENSG00000108797	CNTNAP1	8011	positive
chr17	42690208	42690738	ENST00000264638	intron	12	+	530	ENSG00000108797	CNTNAP1	8011	positive
chr17	42690943	42691136	ENST00000264638	intron	13	+	193	ENSG00000108797	CNTNAP1	8011	positive
chr17	42691294	42691383	ENST00000264638	intron	14	+	89	ENSG00000108797	CNTNAP1	8011	positive
chr17	42691512	42691805	ENST00000264638	intron	15	+	293	ENSG00000108797	CNTNAP1	8011	positive
chr17	42691992	42692498	ENST00000264638	intron	16	+	506	ENSG00000108797	CNTNAP1	8011	positive
chr17	42692721	42693296	ENST00000264638	intron	17	+	575	ENSG00000108797	CNTNAP1	8011	positive
chr17	42693537	42695520	ENST00000264638	intron	18	+	1983	ENSG00000108797	CNTNAP1	8011	positive
chr17	42695875	42696024	ENST00000264638	intron	19	+	149	ENSG00000108797	CNTNAP1	8011	positive
chr17	42696153	42697273	ENST00000264638	intron	20	+	1120	ENSG00000108797	CNTNAP1	8011	positive
chr17	42697368	42697553	ENST00000264638	intron	21	+	185	ENSG00000108797	CNTNAP1	8011	positive
chr17	42697800	42697902	ENST00000264638	intron	22	+	102	ENSG00000108797	CNTNAP1	8011	positive
chr17	42697951	42698617	ENST00000264638	intron	23	+	666	ENSG00000108797	CNTNAP1	8011	positive
chr17	44078666	44078794	ENST00000682912	intron	25	-	128	ENSG00000108840	HDAC5	14068	positive
chr17	44078880	44079143	ENST00000682912	intron	24	-	263	ENSG00000108840	HDAC5	14068	positive
chr17	44079278	44080106	ENST00000682912	intron	23	-	828	ENSG00000108840	HDAC5	14068	positive
chr17	44080226	44080400	ENST00000682912	intron	22	-	174	ENSG00000108840	HDAC5	14068	positive
chr17	44080499	44080762	ENST00000682912	intron	21	-	263	ENSG00000108840	HDAC5	14068	positive
chr17	44080883	44082584	ENST00000682912	intron	20	-	1701	ENSG00000108840	HDAC5	14068	positive
chr17	44082673	44082764	ENST00000682912	intron	19	-	91	ENSG00000108840	HDAC5	14068	positive
chr17	44082821	44083544	ENST00000682912	intron	18	-	723	ENSG00000108840	HDAC5	14068	positive
chr17	44083653	44083804	ENST00000682912	intron	17	-	151	ENSG00000108840	HDAC5	14068	positive
chr17	44083855	44084554	ENST00000682912	intron	16	-	699	ENSG00000108840	HDAC5	14068	positive
chr17	44084676	44085021	ENST00000682912	intron	15	-	345	ENSG00000108840	HDAC5	14068	positive
chr17	44085156	44086571	ENST00000682912	intron	14	-	1415	ENSG00000108840	HDAC5	14068	positive
chr17	44086738	44087411	ENST00000682912	intron	13	-	673	ENSG00000108840	HDAC5	14068	positive
chr17	44087697	44088386	ENST00000682912	intron	12	-	689	ENSG00000108840	HDAC5	14068	positive
chr17	44088599	44091269	ENST00000682912	intron	11	-	2670	ENSG00000108840	HDAC5	14068	positive
chr17	44091493	44091699	ENST00000682912	intron	10	-	206	ENSG00000108840	HDAC5	14068	positive
chr17	44091832	44092171	ENST00000682912	intron	9	-	339	ENSG00000108840	HDAC5	14068	positive
chr17	44092285	44092380	ENST00000682912	intron	8	-	95	ENSG00000108840	HDAC5	14068	positive
chr17	44092528	44092675	ENST00000682912	intron	7	-	147	ENSG00000108840	HDAC5	14068	positive
chr17	44092807	44093091	ENST00000682912	intron	6	-	284	ENSG00000108840	HDAC5	14068	positive
chr17	44093207	44093313	ENST00000682912	intron	5	-	106	ENSG00000108840	HDAC5	14068	positive
chr17	44093835	44110728	ENST00000682912	intron	3	-	16893	ENSG00000108840	HDAC5	14068	positive
chr17	44708840	44709303	ENST00000315005	intron	1	+	463	ENSG00000161692	DBF4B	17883	positive
chr17	44709367	44722879	ENST00000315005	intron	2	+	13512	ENSG00000161692	DBF4B	17883	positive
chr17	44723023	44729904	ENST00000315005	intron	3	+	6881	ENSG00000161692	DBF4B	17883	positive
chr17	44730097	44730964	ENST00000315005	intron	4	+	867	ENSG00000161692	DBF4B	17883	positive
chr17	44732266	44734089	ENST00000315005	intron	6	+	1823	ENSG00000161692	DBF4B	17883	positive
chr17	44734164	44736829	ENST00000315005	intron	7	+	2665	ENSG00000161692	DBF4B	17883	positive
chr17	44736867	44738378	ENST00000315005	intron	8	+	1511	ENSG00000161692	DBF4B	17883	positive
chr17	44741453	44747082	ENST00000315005	intron	10	+	5629	ENSG00000161692	DBF4B	17883	positive
chr17	44747192	44747390	ENST00000315005	intron	11	+	198	ENSG00000161692	DBF4B	17883	positive
chr17	44747516	44748340	ENST00000315005	intron	12	+	824	ENSG00000161692	DBF4B	17883	positive
chr17	44853391	44853516	ENST00000426333	intron	24	-	125	ENSG00000108883	EFTUD2	30858	positive
chr17	44854357	44854555	ENST00000426333	intron	22	-	198	ENSG00000108883	EFTUD2	30858	positive
chr17	44854683	44854917	ENST00000426333	intron	21	-	234	ENSG00000108883	EFTUD2	30858	positive
chr17	44855005	44857074	ENST00000426333	intron	20	-	2069	ENSG00000108883	EFTUD2	30858	positive
chr17	44857158	44859079	ENST00000426333	intron	19	-	1921	ENSG00000108883	EFTUD2	30858	positive
chr17	44859182	44859904	ENST00000426333	intron	18	-	722	ENSG00000108883	EFTUD2	30858	positive
chr17	44860046	44860431	ENST00000426333	intron	17	-	385	ENSG00000108883	EFTUD2	30858	positive
chr17	44860544	44862712	ENST00000426333	intron	16	-	2168	ENSG00000108883	EFTUD2	30858	positive
chr17	44862907	44863654	ENST00000426333	intron	15	-	747	ENSG00000108883	EFTUD2	30858	positive
chr17	44863783	44864929	ENST00000426333	intron	14	-	1146	ENSG00000108883	EFTUD2	30858	positive
chr17	44865066	44867806	ENST00000426333	intron	13	-	2740	ENSG00000108883	EFTUD2	30858	positive
chr17	44867898	44868286	ENST00000426333	intron	12	-	388	ENSG00000108883	EFTUD2	30858	positive
chr17	44868351	44872445	ENST00000426333	intron	11	-	4094	ENSG00000108883	EFTUD2	30858	positive
chr17	44872571	44875933	ENST00000426333	intron	10	-	3362	ENSG00000108883	EFTUD2	30858	positive
chr17	44876101	44879555	ENST00000426333	intron	9	-	3454	ENSG00000108883	EFTUD2	30858	positive
chr17	44879639	44880553	ENST00000426333	intron	8	-	914	ENSG00000108883	EFTUD2	30858	positive
chr17	44880645	44881686	ENST00000426333	intron	7	-	1041	ENSG00000108883	EFTUD2	30858	positive
chr17	44881723	44883092	ENST00000426333	intron	6	-	1369	ENSG00000108883	EFTUD2	30858	positive
chr17	44883159	44883648	ENST00000426333	intron	5	-	489	ENSG00000108883	EFTUD2	30858	positive
chr17	44883725	44885255	ENST00000426333	intron	4	-	1530	ENSG00000108883	EFTUD2	30858	positive
chr17	44885335	44886584	ENST00000426333	intron	3	-	1249	ENSG00000108883	EFTUD2	30858	positive
chr17	44886751	44894416	ENST00000426333	intron	2	-	7665	ENSG00000108883	EFTUD2	30858	positive
chr17	44894526	44899368	ENST00000426333	intron	1	-	4842	ENSG00000108883	EFTUD2	30858	positive
chr17	44928579	44928818	ENST00000593135	intron	12	-	239	ENSG00000186185	KIF18B	27102	positive
chr17	44929025	44931601	ENST00000593135	intron	11	-	2576	ENSG00000186185	KIF18B	27102	positive
chr17	44931730	44932055	ENST00000593135	intron	10	-	325	ENSG00000186185	KIF18B	27102	positive
chr17	44932774	44932911	ENST00000593135	intron	8	-	137	ENSG00000186185	KIF18B	27102	positive
chr17	44932987	44933922	ENST00000593135	intron	7	-	935	ENSG00000186185	KIF18B	27102	positive
chr17	44934100	44934232	ENST00000593135	intron	6	-	132	ENSG00000186185	KIF18B	27102	positive
chr17	44934431	44934506	ENST00000593135	intron	5	-	75	ENSG00000186185	KIF18B	27102	positive
chr17	44934618	44934830	ENST00000593135	intron	4	-	212	ENSG00000186185	KIF18B	27102	positive
chr17	44934936	44935258	ENST00000593135	intron	3	-	322	ENSG00000186185	KIF18B	27102	positive
chr17	44935417	44936031	ENST00000593135	intron	2	-	614	ENSG00000186185	KIF18B	27102	positive
chr17	45266682	45267091	ENST00000344686	intron	13	-	409	ENSG00000006062	MAP3K14	6853	positive
chr17	47650285	47650385	ENST00000290158	intron	1	+	100	ENSG00000108424	KPNB1	6400	positive
chr17	47650445	47652693	ENST00000290158	intron	2	+	2248	ENSG00000108424	KPNB1	6400	positive
chr17	47652877	47656859	ENST00000290158	intron	3	+	3982	ENSG00000108424	KPNB1	6400	positive
chr17	47657061	47658507	ENST00000290158	intron	4	+	1446	ENSG00000108424	KPNB1	6400	positive
chr17	47658661	47661118	ENST00000290158	intron	5	+	2457	ENSG00000108424	KPNB1	6400	positive
chr17	47661179	47663088	ENST00000290158	intron	6	+	1909	ENSG00000108424	KPNB1	6400	positive
chr17	47663179	47664158	ENST00000290158	intron	7	+	979	ENSG00000108424	KPNB1	6400	positive
chr17	47664270	47665056	ENST00000290158	intron	8	+	786	ENSG00000108424	KPNB1	6400	positive
chr17	47665159	47668185	ENST00000290158	intron	9	+	3026	ENSG00000108424	KPNB1	6400	positive
chr17	47668411	47669677	ENST00000290158	intron	10	+	1266	ENSG00000108424	KPNB1	6400	positive
chr17	47669870	47670701	ENST00000290158	intron	11	+	831	ENSG00000108424	KPNB1	6400	positive
chr17	47670833	47673017	ENST00000290158	intron	12	+	2184	ENSG00000108424	KPNB1	6400	positive
chr17	47673166	47673489	ENST00000290158	intron	13	+	323	ENSG00000108424	KPNB1	6400	positive
chr17	47673562	47674637	ENST00000290158	intron	14	+	1075	ENSG00000108424	KPNB1	6400	positive
chr17	47674783	47676408	ENST00000290158	intron	15	+	1625	ENSG00000108424	KPNB1	6400	positive
chr17	47676492	47677019	ENST00000290158	intron	16	+	527	ENSG00000108424	KPNB1	6400	positive
chr17	47677128	47678045	ENST00000290158	intron	17	+	917	ENSG00000108424	KPNB1	6400	positive
chr17	47678190	47678307	ENST00000290158	intron	18	+	117	ENSG00000108424	KPNB1	6400	positive
chr17	47678414	47680019	ENST00000290158	intron	19	+	1605	ENSG00000108424	KPNB1	6400	positive
chr17	47680135	47680507	ENST00000290158	intron	20	+	372	ENSG00000108424	KPNB1	6400	positive
chr17	47680670	47682403	ENST00000290158	intron	21	+	1733	ENSG00000108424	KPNB1	6400	positive
chr17	48075101	48076000	ENST00000225603	intron	3	-	899	ENSG00000108468	CBX1	1551	positive
chr17	48076179	48076864	ENST00000225603	intron	2	-	685	ENSG00000108468	CBX1	1551	positive
chr17	48077042	48101267	ENST00000225603	intron	1	-	24225	ENSG00000108468	CBX1	1551	positive
chr17	50135385	50135552	ENST00000612501	intron	9	-	167	ENSG00000108819	PPP1R9B	9298	positive
chr17	50135650	50135967	ENST00000612501	intron	8	-	317	ENSG00000108819	PPP1R9B	9298	positive
chr17	50136198	50139262	ENST00000612501	intron	7	-	3064	ENSG00000108819	PPP1R9B	9298	positive
chr17	50139317	50139428	ENST00000612501	intron	6	-	111	ENSG00000108819	PPP1R9B	9298	positive
chr17	50139582	50140092	ENST00000612501	intron	5	-	510	ENSG00000108819	PPP1R9B	9298	positive
chr17	50355582	50355780	ENST00000017003	intron	5	+	198	ENSG00000015532	XYLT2	15517	positive
chr17	50355998	50356084	ENST00000017003	intron	6	+	86	ENSG00000015532	XYLT2	15517	positive
chr17	50373278	50375184	ENST00000338165	intron	1	+	1906	ENSG00000154920	EME1	24965	positive
chr17	50375984	50376065	ENST00000338165	intron	2	+	81	ENSG00000154920	EME1	24965	positive
chr17	50376194	50378594	ENST00000338165	intron	3	+	2400	ENSG00000154920	EME1	24965	positive
chr17	50378682	50378773	ENST00000338165	intron	4	+	91	ENSG00000154920	EME1	24965	positive
chr17	50379225	50379451	ENST00000338165	intron	6	+	226	ENSG00000154920	EME1	24965	positive
chr17	50380502	50380762	ENST00000338165	intron	8	+	260	ENSG00000154920	EME1	24965	positive
chr17	55394535	55401468	ENST00000262065	intron	6	-	6933	ENSG00000108960	MMD	7153	positive
chr17	55401539	55403766	ENST00000262065	intron	5	-	2227	ENSG00000108960	MMD	7153	positive
chr17	55403869	55407745	ENST00000262065	intron	4	-	3876	ENSG00000108960	MMD	7153	positive
chr17	55407821	55411256	ENST00000262065	intron	3	-	3435	ENSG00000108960	MMD	7153	positive
chr17	55411418	55414150	ENST00000262065	intron	2	-	2732	ENSG00000108960	MMD	7153	positive
chr17	55414233	55421669	ENST00000262065	intron	1	-	7436	ENSG00000108960	MMD	7153	positive
chr17	56892230	56895342	ENST00000316881	intron	8	-	3112	ENSG00000121060	TRIM25	12932	positive
chr17	56895442	56895520	ENST00000316881	intron	7	-	78	ENSG00000121060	TRIM25	12932	positive
chr17	56895605	56895925	ENST00000316881	intron	6	-	320	ENSG00000121060	TRIM25	12932	positive
chr17	56895953	56899114	ENST00000316881	intron	5	-	3161	ENSG00000121060	TRIM25	12932	positive
chr17	56899181	56901418	ENST00000316881	intron	4	-	2237	ENSG00000121060	TRIM25	12932	positive
chr17	56901579	56904254	ENST00000316881	intron	3	-	2675	ENSG00000121060	TRIM25	12932	positive
chr17	56904489	56908467	ENST00000316881	intron	2	-	3978	ENSG00000121060	TRIM25	12932	positive
chr17	56908564	56913391	ENST00000316881	intron	1	-	4827	ENSG00000121060	TRIM25	12932	positive
chr17	56939155	56942034	ENST00000240316	intron	6	-	2879	ENSG00000121058	COIL	2184	positive
chr17	56942124	56946441	ENST00000240316	intron	5	-	4317	ENSG00000121058	COIL	2184	positive
chr17	56946512	56949386	ENST00000240316	intron	4	-	2874	ENSG00000121058	COIL	2184	positive
chr17	56949435	56949680	ENST00000240316	intron	3	-	245	ENSG00000121058	COIL	2184	positive
chr17	56950997	56960774	ENST00000240316	intron	1	-	9777	ENSG00000121058	COIL	2184	positive
chr17	57085399	57105440	ENST00000337714	intron	1	+	20041	ENSG00000121057	AKAP1	367	positive
chr17	57110159	57111797	ENST00000337714	intron	3	+	1638	ENSG00000121057	AKAP1	367	positive
chr17	57111925	57112490	ENST00000337714	intron	4	+	565	ENSG00000121057	AKAP1	367	positive
chr17	57112619	57114458	ENST00000337714	intron	5	+	1839	ENSG00000121057	AKAP1	367	positive
chr17	57114637	57116110	ENST00000337714	intron	6	+	1473	ENSG00000121057	AKAP1	367	positive
chr17	57116262	57116859	ENST00000337714	intron	7	+	597	ENSG00000121057	AKAP1	367	positive
chr17	57116928	57118380	ENST00000337714	intron	8	+	1452	ENSG00000121057	AKAP1	367	positive
chr17	57118455	57118981	ENST00000337714	intron	9	+	526	ENSG00000121057	AKAP1	367	positive
chr17	57119045	57120249	ENST00000337714	intron	10	+	1204	ENSG00000121057	AKAP1	367	positive
chr17	58005974	58006342	ENST00000258962	intron	2	-	368	ENSG00000136450	SRSF1	10780	positive
chr17	58006528	58006943	ENST00000258962	intron	1	-	415	ENSG00000136450	SRSF1	10780	positive
chr17	58491841	58492510	ENST00000682306	intron	17	-	669	ENSG00000108389	MTMR4	7452	positive
chr17	58492600	58492841	ENST00000682306	intron	16	-	241	ENSG00000108389	MTMR4	7452	positive
chr17	58492953	58494931	ENST00000682306	intron	15	-	1978	ENSG00000108389	MTMR4	7452	positive
chr17	58496331	58503743	ENST00000682306	intron	14	-	7412	ENSG00000108389	MTMR4	7452	positive
chr17	58503899	58504049	ENST00000682306	intron	13	-	150	ENSG00000108389	MTMR4	7452	positive
chr17	58504221	58504302	ENST00000682306	intron	12	-	81	ENSG00000108389	MTMR4	7452	positive
chr17	58504489	58504778	ENST00000682306	intron	11	-	289	ENSG00000108389	MTMR4	7452	positive
chr17	58504975	58505471	ENST00000682306	intron	10	-	496	ENSG00000108389	MTMR4	7452	positive
chr17	58505584	58506742	ENST00000682306	intron	9	-	1158	ENSG00000108389	MTMR4	7452	positive
chr17	58506872	58507122	ENST00000682306	intron	8	-	250	ENSG00000108389	MTMR4	7452	positive
chr17	58507320	58508160	ENST00000682306	intron	7	-	840	ENSG00000108389	MTMR4	7452	positive
chr17	58508275	58508467	ENST00000682306	intron	6	-	192	ENSG00000108389	MTMR4	7452	positive
chr17	58508565	58508680	ENST00000682306	intron	5	-	115	ENSG00000108389	MTMR4	7452	positive
chr17	58508842	58511428	ENST00000682306	intron	4	-	2586	ENSG00000108389	MTMR4	7452	positive
chr17	58511512	58512389	ENST00000682306	intron	3	-	877	ENSG00000108389	MTMR4	7452	positive
chr17	58512507	58512851	ENST00000682306	intron	2	-	344	ENSG00000108389	MTMR4	7452	positive
chr17	59565784	59566626	ENST00000251241	intron	1	+	842	ENSG00000108406	DHX40	18018	positive
chr17	59566795	59570517	ENST00000251241	intron	2	+	3722	ENSG00000108406	DHX40	18018	positive
chr17	59570664	59573115	ENST00000251241	intron	3	+	2451	ENSG00000108406	DHX40	18018	positive
chr17	59573968	59574187	ENST00000251241	intron	5	+	219	ENSG00000108406	DHX40	18018	positive
chr17	59574255	59575339	ENST00000251241	intron	6	+	1084	ENSG00000108406	DHX40	18018	positive
chr17	59575472	59577265	ENST00000251241	intron	7	+	1793	ENSG00000108406	DHX40	18018	positive
chr17	59577366	59579471	ENST00000251241	intron	8	+	2105	ENSG00000108406	DHX40	18018	positive
chr17	59579559	59579696	ENST00000251241	intron	9	+	137	ENSG00000108406	DHX40	18018	positive
chr17	59579880	59586152	ENST00000251241	intron	10	+	6272	ENSG00000108406	DHX40	18018	positive
chr17	59586234	59587895	ENST00000251241	intron	11	+	1661	ENSG00000108406	DHX40	18018	positive
chr17	59588054	59598736	ENST00000251241	intron	12	+	10682	ENSG00000108406	DHX40	18018	positive
chr17	59598852	59599374	ENST00000251241	intron	13	+	522	ENSG00000108406	DHX40	18018	positive
chr17	59599484	59602521	ENST00000251241	intron	14	+	3037	ENSG00000108406	DHX40	18018	positive
chr17	59602617	59605114	ENST00000251241	intron	15	+	2497	ENSG00000108406	DHX40	18018	positive
chr17	59605185	59605445	ENST00000251241	intron	16	+	260	ENSG00000108406	DHX40	18018	positive
chr17	59605675	59607032	ENST00000251241	intron	17	+	1357	ENSG00000108406	DHX40	18018	positive
chr17	60044135	60046024	ENST00000184956	intron	19	-	1889	ENSG00000068097	HEATR6	24076	positive
chr17	60046230	60047308	ENST00000184956	intron	18	-	1078	ENSG00000068097	HEATR6	24076	positive
chr17	60047406	60048263	ENST00000184956	intron	17	-	857	ENSG00000068097	HEATR6	24076	positive
chr17	60048389	60049579	ENST00000184956	intron	16	-	1190	ENSG00000068097	HEATR6	24076	positive
chr17	60049703	60050842	ENST00000184956	intron	15	-	1139	ENSG00000068097	HEATR6	24076	positive
chr17	60050978	60055514	ENST00000184956	intron	14	-	4536	ENSG00000068097	HEATR6	24076	positive
chr17	60055602	60056114	ENST00000184956	intron	13	-	512	ENSG00000068097	HEATR6	24076	positive
chr17	60056238	60057047	ENST00000184956	intron	12	-	809	ENSG00000068097	HEATR6	24076	positive
chr17	60057404	60059421	ENST00000184956	intron	11	-	2017	ENSG00000068097	HEATR6	24076	positive
chr17	60059522	60059889	ENST00000184956	intron	10	-	367	ENSG00000068097	HEATR6	24076	positive
chr17	60060097	60066208	ENST00000184956	intron	9	-	6111	ENSG00000068097	HEATR6	24076	positive
chr17	60066387	60067433	ENST00000184956	intron	8	-	1046	ENSG00000068097	HEATR6	24076	positive
chr17	60067733	60069710	ENST00000184956	intron	7	-	1977	ENSG00000068097	HEATR6	24076	positive
chr17	60069849	60070705	ENST00000184956	intron	6	-	856	ENSG00000068097	HEATR6	24076	positive
chr17	60070808	60072214	ENST00000184956	intron	5	-	1406	ENSG00000068097	HEATR6	24076	positive
chr17	60072330	60073163	ENST00000184956	intron	4	-	833	ENSG00000068097	HEATR6	24076	positive
chr17	60073280	60073745	ENST00000184956	intron	3	-	465	ENSG00000068097	HEATR6	24076	positive
chr17	60076238	60078695	ENST00000184956	intron	1	-	2457	ENSG00000068097	HEATR6	24076	positive
chr17	60600887	60623520	ENST00000305921	intron	1	+	22633	ENSG00000170836	PPM1D	9277	positive
chr17	60623750	60633852	ENST00000305921	intron	2	+	10102	ENSG00000170836	PPM1D	9277	positive
chr17	60633978	60647891	ENST00000305921	intron	3	+	13913	ENSG00000170836	PPM1D	9277	positive
chr17	60648083	60656598	ENST00000305921	intron	4	+	8515	ENSG00000170836	PPM1D	9277	positive
chr17	60656842	60662994	ENST00000305921	intron	5	+	6152	ENSG00000170836	PPM1D	9277	positive
chr17	63746962	63751939	ENST00000225726	intron	12	-	4977	ENSG00000108588	CCDC47	24856	positive
chr17	63752108	63752319	ENST00000225726	intron	11	-	211	ENSG00000108588	CCDC47	24856	positive
chr17	63752430	63752740	ENST00000225726	intron	10	-	310	ENSG00000108588	CCDC47	24856	positive
chr17	63752800	63754432	ENST00000225726	intron	9	-	1632	ENSG00000108588	CCDC47	24856	positive
chr17	63754519	63756239	ENST00000225726	intron	8	-	1720	ENSG00000108588	CCDC47	24856	positive
chr17	63756351	63756468	ENST00000225726	intron	7	-	117	ENSG00000108588	CCDC47	24856	positive
chr17	63756571	63760913	ENST00000225726	intron	6	-	4342	ENSG00000108588	CCDC47	24856	positive
chr17	63760980	63761229	ENST00000225726	intron	5	-	249	ENSG00000108588	CCDC47	24856	positive
chr17	63761352	63764015	ENST00000225726	intron	4	-	2663	ENSG00000108588	CCDC47	24856	positive
chr17	63764191	63764739	ENST00000225726	intron	3	-	548	ENSG00000108588	CCDC47	24856	positive
chr17	63764848	63765911	ENST00000225726	intron	2	-	1063	ENSG00000108588	CCDC47	24856	positive
chr17	63766195	63773411	ENST00000225726	intron	1	-	7216	ENSG00000108588	CCDC47	24856	positive
chr17	63774377	63787033	ENST00000389924	intron	1	+	12656	ENSG00000198231	DDX42	18676	positive
chr17	63787271	63792411	ENST00000389924	intron	2	+	5140	ENSG00000198231	DDX42	18676	positive
chr17	63792563	63798037	ENST00000389924	intron	3	+	5474	ENSG00000198231	DDX42	18676	positive
chr17	63798100	63799588	ENST00000389924	intron	4	+	1488	ENSG00000198231	DDX42	18676	positive
chr17	63799626	63800467	ENST00000389924	intron	5	+	841	ENSG00000198231	DDX42	18676	positive
chr17	63800618	63805070	ENST00000389924	intron	6	+	4452	ENSG00000198231	DDX42	18676	positive
chr17	63805176	63806534	ENST00000389924	intron	7	+	1358	ENSG00000198231	DDX42	18676	positive
chr17	63806655	63807723	ENST00000389924	intron	8	+	1068	ENSG00000198231	DDX42	18676	positive
chr17	63807901	63808819	ENST00000389924	intron	9	+	918	ENSG00000198231	DDX42	18676	positive
chr17	63808949	63809559	ENST00000389924	intron	10	+	610	ENSG00000198231	DDX42	18676	positive
chr17	63809660	63810512	ENST00000389924	intron	11	+	852	ENSG00000198231	DDX42	18676	positive
chr17	63810561	63811075	ENST00000389924	intron	12	+	514	ENSG00000198231	DDX42	18676	positive
chr17	63811174	63811931	ENST00000389924	intron	13	+	757	ENSG00000198231	DDX42	18676	positive
chr17	63812209	63813227	ENST00000389924	intron	14	+	1018	ENSG00000198231	DDX42	18676	positive
chr17	63813455	63815562	ENST00000389924	intron	15	+	2107	ENSG00000198231	DDX42	18676	positive
chr17	63815674	63816867	ENST00000389924	intron	16	+	1193	ENSG00000198231	DDX42	18676	positive
chr17	63816967	63817693	ENST00000389924	intron	17	+	726	ENSG00000198231	DDX42	18676	positive
chr17	64500327	64500548	ENST00000225792	intron	12	-	221	ENSG00000108654	DDX5	2746	positive
chr17	64500774	64502009	ENST00000225792	intron	11	-	1235	ENSG00000108654	DDX5	2746	positive
chr17	64502070	64502161	ENST00000225792	intron	10	-	91	ENSG00000108654	DDX5	2746	positive
chr17	64502224	64502438	ENST00000225792	intron	9	-	214	ENSG00000108654	DDX5	2746	positive
chr17	64502550	64502925	ENST00000225792	intron	8	-	375	ENSG00000108654	DDX5	2746	positive
chr17	64503099	64503187	ENST00000225792	intron	7	-	88	ENSG00000108654	DDX5	2746	positive
chr17	64503349	64503429	ENST00000225792	intron	6	-	80	ENSG00000108654	DDX5	2746	positive
chr17	64503572	64503802	ENST00000225792	intron	5	-	230	ENSG00000108654	DDX5	2746	positive
chr17	64503869	64503982	ENST00000225792	intron	4	-	113	ENSG00000108654	DDX5	2746	positive
chr17	64504117	64504221	ENST00000225792	intron	3	-	104	ENSG00000108654	DDX5	2746	positive
chr17	64504319	64504676	ENST00000225792	intron	2	-	357	ENSG00000108654	DDX5	2746	positive
chr17	64504843	64506075	ENST00000225792	intron	1	-	1232	ENSG00000108654	DDX5	2746	positive
chr17	64519437	64521401	ENST00000556440	intron	6	+	1964	ENSG00000258890	CEP95	25141	positive
chr17	64521528	64522701	ENST00000556440	intron	7	+	1173	ENSG00000258890	CEP95	25141	positive
chr17	64522896	64525769	ENST00000556440	intron	8	+	2873	ENSG00000258890	CEP95	25141	positive
chr17	64525883	64526070	ENST00000556440	intron	9	+	187	ENSG00000258890	CEP95	25141	positive
chr17	64526201	64527110	ENST00000556440	intron	10	+	909	ENSG00000258890	CEP95	25141	positive
chr17	64527265	64529287	ENST00000556440	intron	11	+	2022	ENSG00000258890	CEP95	25141	positive
chr17	64529428	64530925	ENST00000556440	intron	12	+	1497	ENSG00000258890	CEP95	25141	positive
chr17	68248706	68250187	ENST00000359904	intron	1	+	1481	ENSG00000196704	AMZ2	28041	positive
chr17	68250471	68250793	ENST00000359904	intron	2	+	322	ENSG00000196704	AMZ2	28041	positive
chr17	68250968	68251049	ENST00000359904	intron	3	+	81	ENSG00000196704	AMZ2	28041	positive
chr17	68251179	68254403	ENST00000359904	intron	4	+	3224	ENSG00000196704	AMZ2	28041	positive
chr17	68254568	68255699	ENST00000359904	intron	5	+	1131	ENSG00000196704	AMZ2	28041	positive
chr17	68255877	68256813	ENST00000359904	intron	6	+	936	ENSG00000196704	AMZ2	28041	positive
chr17	68512549	68515393	ENST00000589228	intron	1	+	2844	ENSG00000108946	PRKAR1A	9388	positive
chr17	68515577	68522755	ENST00000589228	intron	2	+	7178	ENSG00000108946	PRKAR1A	9388	positive
chr17	68522927	68523724	ENST00000589228	intron	3	+	797	ENSG00000108946	PRKAR1A	9388	positive
chr17	68523817	68524015	ENST00000589228	intron	4	+	198	ENSG00000108946	PRKAR1A	9388	positive
chr17	68524078	68524911	ENST00000589228	intron	5	+	833	ENSG00000108946	PRKAR1A	9388	positive
chr17	68524959	68525753	ENST00000589228	intron	6	+	794	ENSG00000108946	PRKAR1A	9388	positive
chr17	68525913	68527839	ENST00000589228	intron	7	+	1926	ENSG00000108946	PRKAR1A	9388	positive
chr17	68527901	68528869	ENST00000589228	intron	8	+	968	ENSG00000108946	PRKAR1A	9388	positive
chr17	68528992	68529919	ENST00000589228	intron	9	+	927	ENSG00000108946	PRKAR1A	9388	positive
chr17	68530002	68530276	ENST00000589228	intron	10	+	274	ENSG00000108946	PRKAR1A	9388	positive
chr17	69079075	69079209	ENST00000284425	intron	38	-	134	ENSG00000154262	ABCA6	36	positive
chr17	69079266	69081065	ENST00000284425	intron	37	-	1799	ENSG00000154262	ABCA6	36	positive
chr17	69081146	69082872	ENST00000284425	intron	36	-	1726	ENSG00000154262	ABCA6	36	positive
chr17	69083014	69083211	ENST00000284425	intron	35	-	197	ENSG00000154262	ABCA6	36	positive
chr17	69083332	69084260	ENST00000284425	intron	34	-	928	ENSG00000154262	ABCA6	36	positive
chr17	69084356	69084431	ENST00000284425	intron	33	-	75	ENSG00000154262	ABCA6	36	positive
chr17	69084508	69085027	ENST00000284425	intron	32	-	519	ENSG00000154262	ABCA6	36	positive
chr17	69085183	69085624	ENST00000284425	intron	31	-	441	ENSG00000154262	ABCA6	36	positive
chr17	69085717	69086617	ENST00000284425	intron	30	-	900	ENSG00000154262	ABCA6	36	positive
chr17	69086736	69087352	ENST00000284425	intron	29	-	616	ENSG00000154262	ABCA6	36	positive
chr17	69087474	69088166	ENST00000284425	intron	28	-	692	ENSG00000154262	ABCA6	36	positive
chr17	69088259	69089464	ENST00000284425	intron	27	-	1205	ENSG00000154262	ABCA6	36	positive
chr17	69096354	69096627	ENST00000284425	intron	24	-	273	ENSG00000154262	ABCA6	36	positive
chr17	69096802	69097919	ENST00000284425	intron	23	-	1117	ENSG00000154262	ABCA6	36	positive
chr17	69098028	69100796	ENST00000284425	intron	22	-	2768	ENSG00000154262	ABCA6	36	positive
chr17	69100935	69102834	ENST00000284425	intron	21	-	1899	ENSG00000154262	ABCA6	36	positive
chr17	69102969	69105461	ENST00000284425	intron	20	-	2492	ENSG00000154262	ABCA6	36	positive
chr17	69105629	69106027	ENST00000284425	intron	19	-	398	ENSG00000154262	ABCA6	36	positive
chr17	69106212	69107695	ENST00000284425	intron	18	-	1483	ENSG00000154262	ABCA6	36	positive
chr17	69107813	69110800	ENST00000284425	intron	17	-	2987	ENSG00000154262	ABCA6	36	positive
chr17	69110941	69112182	ENST00000284425	intron	16	-	1241	ENSG00000154262	ABCA6	36	positive
chr17	69113738	69114761	ENST00000284425	intron	13	-	1023	ENSG00000154262	ABCA6	36	positive
chr17	69114938	69115375	ENST00000284425	intron	12	-	437	ENSG00000154262	ABCA6	36	positive
chr17	69253870	69254314	ENST00000392676	intron	32	-	444	ENSG00000154265	ABCA5	35	positive
chr17	69254491	69255542	ENST00000392676	intron	31	-	1051	ENSG00000154265	ABCA5	35	positive
chr17	69255635	69255732	ENST00000392676	intron	30	-	97	ENSG00000154265	ABCA5	35	positive
chr17	69255851	69256156	ENST00000392676	intron	29	-	305	ENSG00000154265	ABCA5	35	positive
chr17	69256284	69259705	ENST00000392676	intron	28	-	3421	ENSG00000154265	ABCA5	35	positive
chr17	69259798	69260337	ENST00000392676	intron	27	-	539	ENSG00000154265	ABCA5	35	positive
chr17	69260413	69261124	ENST00000392676	intron	26	-	711	ENSG00000154265	ABCA5	35	positive
chr17	69261260	69261634	ENST00000392676	intron	25	-	374	ENSG00000154265	ABCA5	35	positive
chr17	69261749	69264734	ENST00000392676	intron	24	-	2985	ENSG00000154265	ABCA5	35	positive
chr17	69264906	69267942	ENST00000392676	intron	23	-	3036	ENSG00000154265	ABCA5	35	positive
chr17	69268057	69270612	ENST00000392676	intron	22	-	2555	ENSG00000154265	ABCA5	35	positive
chr17	69270751	69271161	ENST00000392676	intron	21	-	410	ENSG00000154265	ABCA5	35	positive
chr17	69271290	69273958	ENST00000392676	intron	20	-	2668	ENSG00000154265	ABCA5	35	positive
chr17	69274129	69277640	ENST00000392676	intron	19	-	3511	ENSG00000154265	ABCA5	35	positive
chr17	69277843	69283952	ENST00000392676	intron	18	-	6109	ENSG00000154265	ABCA5	35	positive
chr17	69286038	69286220	ENST00000392676	intron	16	-	182	ENSG00000154265	ABCA5	35	positive
chr17	69286312	69287612	ENST00000392676	intron	15	-	1300	ENSG00000154265	ABCA5	35	positive
chr17	69287752	69289176	ENST00000392676	intron	14	-	1424	ENSG00000154265	ABCA5	35	positive
chr17	69289297	69289861	ENST00000392676	intron	13	-	564	ENSG00000154265	ABCA5	35	positive
chr17	69290038	69291215	ENST00000392676	intron	12	-	1177	ENSG00000154265	ABCA5	35	positive
chr17	69291327	69294654	ENST00000392676	intron	11	-	3327	ENSG00000154265	ABCA5	35	positive
chr17	69294714	69297190	ENST00000392676	intron	10	-	2476	ENSG00000154265	ABCA5	35	positive
chr17	69297360	69301138	ENST00000392676	intron	9	-	3778	ENSG00000154265	ABCA5	35	positive
chr17	69301287	69302717	ENST00000392676	intron	8	-	1430	ENSG00000154265	ABCA5	35	positive
chr17	69302907	69304668	ENST00000392676	intron	7	-	1761	ENSG00000154265	ABCA5	35	positive
chr17	69304811	69306724	ENST00000392676	intron	6	-	1913	ENSG00000154265	ABCA5	35	positive
chr17	73196752	73196899	ENST00000299886	intron	2	+	147	ENSG00000166685	COG1	6545	positive
chr17	73197082	73197225	ENST00000299886	intron	3	+	143	ENSG00000166685	COG1	6545	positive
chr17	73197397	73199864	ENST00000299886	intron	4	+	2467	ENSG00000166685	COG1	6545	positive
chr17	73200022	73200565	ENST00000299886	intron	5	+	543	ENSG00000166685	COG1	6545	positive
chr17	73200777	73201108	ENST00000299886	intron	6	+	331	ENSG00000166685	COG1	6545	positive
chr17	73201901	73202999	ENST00000299886	intron	7	+	1098	ENSG00000166685	COG1	6545	positive
chr17	73203147	73203631	ENST00000299886	intron	8	+	484	ENSG00000166685	COG1	6545	positive
chr17	73206263	73206707	ENST00000299886	intron	11	+	444	ENSG00000166685	COG1	6545	positive
chr17	73206818	73207180	ENST00000299886	intron	12	+	362	ENSG00000166685	COG1	6545	positive
chr17	73227265	73232085	ENST00000405159	intron	1	-	4820	ENSG00000133193	FAM104A	25918	positive
chr17	74865821	74866130	ENST00000293195	intron	5	-	309	ENSG00000161513	FDXR	3642	positive
chr17	74866245	74866445	ENST00000293195	intron	4	-	200	ENSG00000161513	FDXR	3642	positive
chr17	74866569	74866783	ENST00000293195	intron	3	-	214	ENSG00000161513	FDXR	3642	positive
chr17	75238390	75238651	ENST00000537686	intron	16	-	261	ENSG00000125447	GGA3	17079	positive
chr17	75238763	75238913	ENST00000537686	intron	15	-	150	ENSG00000125447	GGA3	17079	positive
chr17	75239084	75239374	ENST00000537686	intron	14	-	290	ENSG00000125447	GGA3	17079	positive
chr17	75239572	75239788	ENST00000537686	intron	13	-	216	ENSG00000125447	GGA3	17079	positive
chr17	75240109	75240341	ENST00000537686	intron	12	-	232	ENSG00000125447	GGA3	17079	positive
chr17	75240413	75240811	ENST00000537686	intron	11	-	398	ENSG00000125447	GGA3	17079	positive
chr17	75241058	75241399	ENST00000537686	intron	10	-	341	ENSG00000125447	GGA3	17079	positive
chr17	75241517	75241614	ENST00000537686	intron	9	-	97	ENSG00000125447	GGA3	17079	positive
chr17	75241697	75242335	ENST00000537686	intron	8	-	638	ENSG00000125447	GGA3	17079	positive
chr17	75242474	75242830	ENST00000537686	intron	7	-	356	ENSG00000125447	GGA3	17079	positive
chr17	75242912	75243062	ENST00000537686	intron	6	-	150	ENSG00000125447	GGA3	17079	positive
chr17	75243167	75243446	ENST00000537686	intron	5	-	279	ENSG00000125447	GGA3	17079	positive
chr17	75243571	75244618	ENST00000537686	intron	4	-	1047	ENSG00000125447	GGA3	17079	positive
chr17	75244718	75246508	ENST00000537686	intron	3	-	1790	ENSG00000125447	GGA3	17079	positive
chr17	75246585	75246711	ENST00000537686	intron	2	-	126	ENSG00000125447	GGA3	17079	positive
chr17	75246797	75261547	ENST00000537686	intron	1	-	14750	ENSG00000125447	GGA3	17079	positive
chr17	75667479	75668515	ENST00000584667	intron	1	+	1036	ENSG00000161526	SAP30BP	30785	positive
chr17	75668626	75671815	ENST00000584667	intron	2	+	3189	ENSG00000161526	SAP30BP	30785	positive
chr17	75671864	75693439	ENST00000584667	intron	3	+	21575	ENSG00000161526	SAP30BP	30785	positive
chr17	75693483	75699782	ENST00000584667	intron	4	+	6299	ENSG00000161526	SAP30BP	30785	positive
chr17	75699872	75702479	ENST00000584667	intron	5	+	2607	ENSG00000161526	SAP30BP	30785	positive
chr17	75702572	75703310	ENST00000584667	intron	6	+	738	ENSG00000161526	SAP30BP	30785	positive
chr17	75703372	75703807	ENST00000584667	intron	7	+	435	ENSG00000161526	SAP30BP	30785	positive
chr17	75703860	75704755	ENST00000584667	intron	8	+	895	ENSG00000161526	SAP30BP	30785	positive
chr17	75706093	75706339	ENST00000584667	intron	10	+	246	ENSG00000161526	SAP30BP	30785	positive
chr17	75809970	75812111	ENST00000589666	intron	2	+	2141	ENSG00000132478	UNK	29369	positive
chr17	75812289	75812454	ENST00000589666	intron	3	+	165	ENSG00000132478	UNK	29369	positive
chr17	75812586	75813077	ENST00000589666	intron	4	+	491	ENSG00000132478	UNK	29369	positive
chr17	75813214	75813760	ENST00000589666	intron	5	+	546	ENSG00000132478	UNK	29369	positive
chr17	75813879	75815168	ENST00000589666	intron	6	+	1289	ENSG00000132478	UNK	29369	positive
chr17	75815254	75816769	ENST00000589666	intron	7	+	1515	ENSG00000132478	UNK	29369	positive
chr17	75816913	75817325	ENST00000589666	intron	8	+	412	ENSG00000132478	UNK	29369	positive
chr17	75817527	75818102	ENST00000589666	intron	9	+	575	ENSG00000132478	UNK	29369	positive
chr17	75818169	75818641	ENST00000589666	intron	10	+	472	ENSG00000132478	UNK	29369	positive
chr17	75828087	75828786	ENST00000207549	intron	31	-	699	ENSG00000092929	UNC13D	23147	positive
chr17	75828984	75830027	ENST00000207549	intron	30	-	1043	ENSG00000092929	UNC13D	23147	positive
chr17	75830152	75830361	ENST00000207549	intron	29	-	209	ENSG00000092929	UNC13D	23147	positive
chr17	75830483	75830577	ENST00000207549	intron	28	-	94	ENSG00000092929	UNC13D	23147	positive
chr17	75830662	75831097	ENST00000207549	intron	27	-	435	ENSG00000092929	UNC13D	23147	positive
chr17	75831170	75831242	ENST00000207549	intron	26	-	72	ENSG00000092929	UNC13D	23147	positive
chr17	75831349	75832965	ENST00000207549	intron	25	-	1616	ENSG00000092929	UNC13D	23147	positive
chr17	75833046	75834074	ENST00000207549	intron	24	-	1028	ENSG00000092929	UNC13D	23147	positive
chr17	75834144	75834324	ENST00000207549	intron	23	-	180	ENSG00000092929	UNC13D	23147	positive
chr17	75834532	75834617	ENST00000207549	intron	22	-	85	ENSG00000092929	UNC13D	23147	positive
chr17	75834717	75834919	ENST00000207549	intron	21	-	202	ENSG00000092929	UNC13D	23147	positive
chr17	75835064	75835408	ENST00000207549	intron	20	-	344	ENSG00000092929	UNC13D	23147	positive
chr17	75835530	75835646	ENST00000207549	intron	19	-	116	ENSG00000092929	UNC13D	23147	positive
chr17	75835778	75835854	ENST00000207549	intron	18	-	76	ENSG00000092929	UNC13D	23147	positive
chr17	75835907	75836011	ENST00000207549	intron	17	-	104	ENSG00000092929	UNC13D	23147	positive
chr17	75836110	75836199	ENST00000207549	intron	16	-	89	ENSG00000092929	UNC13D	23147	positive
chr17	75836257	75836338	ENST00000207549	intron	15	-	81	ENSG00000092929	UNC13D	23147	positive
chr17	75836430	75836571	ENST00000207549	intron	14	-	141	ENSG00000092929	UNC13D	23147	positive
chr17	75836697	75836800	ENST00000207549	intron	13	-	103	ENSG00000092929	UNC13D	23147	positive
chr17	75836919	75839838	ENST00000207549	intron	12	-	2919	ENSG00000092929	UNC13D	23147	positive
chr17	75839943	75840017	ENST00000207549	intron	11	-	74	ENSG00000092929	UNC13D	23147	positive
chr17	75840111	75840224	ENST00000207549	intron	10	-	113	ENSG00000092929	UNC13D	23147	positive
chr17	75840330	75840506	ENST00000207549	intron	9	-	176	ENSG00000092929	UNC13D	23147	positive
chr17	75840577	75840761	ENST00000207549	intron	8	-	184	ENSG00000092929	UNC13D	23147	positive
chr17	75840831	75840956	ENST00000207549	intron	7	-	125	ENSG00000092929	UNC13D	23147	positive
chr17	75841002	75842432	ENST00000207549	intron	6	-	1430	ENSG00000092929	UNC13D	23147	positive
chr17	75842614	75842856	ENST00000207549	intron	5	-	242	ENSG00000092929	UNC13D	23147	positive
chr17	75842924	75843013	ENST00000207549	intron	4	-	89	ENSG00000092929	UNC13D	23147	positive
chr17	75843074	75843158	ENST00000207549	intron	3	-	84	ENSG00000092929	UNC13D	23147	positive
chr17	75843267	75843483	ENST00000207549	intron	2	-	216	ENSG00000092929	UNC13D	23147	positive
chr17	75843520	75844220	ENST00000207549	intron	1	-	700	ENSG00000092929	UNC13D	23147	positive
chr17	75979512	75986186	ENST00000397640	intron	1	+	6674	ENSG00000257949	TEN1	37242	positive
chr17	75986285	75991465	ENST00000397640	intron	2	+	5180	ENSG00000257949	TEN1	37242	positive
chr17	75991624	76000140	ENST00000397640	intron	3	+	8516	ENSG00000257949	TEN1	37242	positive
chr17	76001542	76001873	ENST00000448471	intron	2	+	331	ENSG00000250506	CDK3	1772	positive
chr17	76001952	76002021	ENST00000448471	intron	3	+	69	ENSG00000250506	CDK3	1772	positive
chr17	76002143	76002247	ENST00000448471	intron	4	+	104	ENSG00000250506	CDK3	1772	positive
chr17	76002419	76002510	ENST00000448471	intron	5	+	91	ENSG00000250506	CDK3	1772	positive
chr17	76002613	76003194	ENST00000448471	intron	6	+	581	ENSG00000250506	CDK3	1772	positive
chr17	76039934	76040418	ENST00000307877	intron	15	-	484	ENSG00000167881	SRP68	11302	positive
chr17	76040475	76040902	ENST00000307877	intron	14	-	427	ENSG00000167881	SRP68	11302	positive
chr17	76040979	76043828	ENST00000307877	intron	13	-	2849	ENSG00000167881	SRP68	11302	positive
chr17	76043959	76045291	ENST00000307877	intron	12	-	1332	ENSG00000167881	SRP68	11302	positive
chr17	76045387	76046037	ENST00000307877	intron	11	-	650	ENSG00000167881	SRP68	11302	positive
chr17	76046195	76047905	ENST00000307877	intron	10	-	1710	ENSG00000167881	SRP68	11302	positive
chr17	76047971	76050427	ENST00000307877	intron	9	-	2456	ENSG00000167881	SRP68	11302	positive
chr17	76050527	76057402	ENST00000307877	intron	8	-	6875	ENSG00000167881	SRP68	11302	positive
chr17	76057544	76060307	ENST00000307877	intron	7	-	2763	ENSG00000167881	SRP68	11302	positive
chr17	76060391	76061109	ENST00000307877	intron	6	-	718	ENSG00000167881	SRP68	11302	positive
chr17	76061220	76061491	ENST00000307877	intron	5	-	271	ENSG00000167881	SRP68	11302	positive
chr17	76061575	76063975	ENST00000307877	intron	4	-	2400	ENSG00000167881	SRP68	11302	positive
chr17	76064172	76067216	ENST00000307877	intron	3	-	3044	ENSG00000167881	SRP68	11302	positive
chr17	76067331	76070377	ENST00000307877	intron	2	-	3046	ENSG00000167881	SRP68	11302	positive
chr17	76070445	76072307	ENST00000307877	intron	1	-	1862	ENSG00000167881	SRP68	11302	positive
chr17	76083751	76084005	ENST00000589210	intron	18	-	254	ENSG00000182473	EXOC7	23214	positive
chr17	76084140	76084247	ENST00000589210	intron	17	-	107	ENSG00000182473	EXOC7	23214	positive
chr17	76084290	76084516	ENST00000589210	intron	16	-	226	ENSG00000182473	EXOC7	23214	positive
chr17	76084581	76085313	ENST00000589210	intron	15	-	732	ENSG00000182473	EXOC7	23214	positive
chr17	76085410	76085676	ENST00000589210	intron	14	-	266	ENSG00000182473	EXOC7	23214	positive
chr17	76085798	76086079	ENST00000589210	intron	13	-	281	ENSG00000182473	EXOC7	23214	positive
chr17	76086146	76087653	ENST00000589210	intron	12	-	1507	ENSG00000182473	EXOC7	23214	positive
chr17	76087721	76088059	ENST00000589210	intron	11	-	338	ENSG00000182473	EXOC7	23214	positive
chr17	76088563	76088770	ENST00000589210	intron	9	-	207	ENSG00000182473	EXOC7	23214	positive
chr17	76088924	76089174	ENST00000589210	intron	8	-	250	ENSG00000182473	EXOC7	23214	positive
chr17	76091236	76094413	ENST00000589210	intron	6	-	3177	ENSG00000182473	EXOC7	23214	positive
chr17	76094582	76097795	ENST00000589210	intron	5	-	3213	ENSG00000182473	EXOC7	23214	positive
chr17	76098019	76101270	ENST00000589210	intron	4	-	3251	ENSG00000182473	EXOC7	23214	positive
chr17	76101377	76101678	ENST00000589210	intron	3	-	301	ENSG00000182473	EXOC7	23214	positive
chr17	76101864	76103360	ENST00000589210	intron	2	-	1496	ENSG00000182473	EXOC7	23214	positive
chr17	76103427	76103632	ENST00000589210	intron	1	-	205	ENSG00000182473	EXOC7	23214	positive
chr17	76472053	76472685	ENST00000675367	intron	18	-	632	ENSG00000129667	RHBDF2	20788	positive
chr17	76472840	76473004	ENST00000675367	intron	17	-	164	ENSG00000129667	RHBDF2	20788	positive
chr17	76473106	76473251	ENST00000675367	intron	16	-	145	ENSG00000129667	RHBDF2	20788	positive
chr17	76473328	76473647	ENST00000675367	intron	15	-	319	ENSG00000129667	RHBDF2	20788	positive
chr17	76473743	76473838	ENST00000675367	intron	14	-	95	ENSG00000129667	RHBDF2	20788	positive
chr17	76473903	76474032	ENST00000675367	intron	13	-	129	ENSG00000129667	RHBDF2	20788	positive
chr17	76474143	76474372	ENST00000675367	intron	12	-	229	ENSG00000129667	RHBDF2	20788	positive
chr17	76474535	76474729	ENST00000675367	intron	11	-	194	ENSG00000129667	RHBDF2	20788	positive
chr17	76474805	76475029	ENST00000675367	intron	10	-	224	ENSG00000129667	RHBDF2	20788	positive
chr17	76475142	76476829	ENST00000675367	intron	9	-	1687	ENSG00000129667	RHBDF2	20788	positive
chr17	76477025	76477179	ENST00000675367	intron	8	-	154	ENSG00000129667	RHBDF2	20788	positive
chr17	76477299	76477656	ENST00000675367	intron	7	-	357	ENSG00000129667	RHBDF2	20788	positive
chr17	76477786	76478805	ENST00000675367	intron	6	-	1019	ENSG00000129667	RHBDF2	20788	positive
chr17	76479010	76479081	ENST00000675367	intron	5	-	71	ENSG00000129667	RHBDF2	20788	positive
chr17	76479278	76479732	ENST00000675367	intron	4	-	454	ENSG00000129667	RHBDF2	20788	positive
chr17	76479855	76481374	ENST00000675367	intron	3	-	1519	ENSG00000129667	RHBDF2	20788	positive
chr17	76481546	76487711	ENST00000675367	intron	2	-	6165	ENSG00000129667	RHBDF2	20788	positive
chr17	76487910	76501352	ENST00000675367	intron	1	-	13442	ENSG00000129667	RHBDF2	20788	positive
chr17	76718861	76720359	ENST00000397625	intron	5	-	1498	ENSG00000070495	JMJD6	19355	positive
chr17	76721934	76723771	ENST00000397625	intron	3	-	1837	ENSG00000070495	JMJD6	19355	positive
chr17	76724059	76725466	ENST00000397625	intron	2	-	1407	ENSG00000070495	JMJD6	19355	positive
chr17	76725856	76726346	ENST00000397625	intron	1	-	490	ENSG00000070495	JMJD6	19355	positive
chr17	78130852	78131280	ENST00000318430	intron	1	+	428	ENSG00000167895	TMC8	20474	positive
chr17	78131738	78131881	ENST00000318430	intron	2	+	143	ENSG00000167895	TMC8	20474	positive
chr17	78132031	78132358	ENST00000318430	intron	3	+	327	ENSG00000167895	TMC8	20474	positive
chr17	78132509	78132787	ENST00000318430	intron	4	+	278	ENSG00000167895	TMC8	20474	positive
chr17	78132871	78133405	ENST00000318430	intron	5	+	534	ENSG00000167895	TMC8	20474	positive
chr17	78133543	78133852	ENST00000318430	intron	6	+	309	ENSG00000167895	TMC8	20474	positive
chr17	78134001	78134393	ENST00000318430	intron	7	+	392	ENSG00000167895	TMC8	20474	positive
chr17	78134565	78134869	ENST00000318430	intron	8	+	304	ENSG00000167895	TMC8	20474	positive
chr17	78135010	78137234	ENST00000318430	intron	9	+	2224	ENSG00000167895	TMC8	20474	positive
chr17	78137359	78137716	ENST00000318430	intron	10	+	357	ENSG00000167895	TMC8	20474	positive
chr17	78137815	78138004	ENST00000318430	intron	11	+	189	ENSG00000167895	TMC8	20474	positive
chr17	78138189	78138348	ENST00000318430	intron	12	+	159	ENSG00000167895	TMC8	20474	positive
chr17	78138480	78138573	ENST00000318430	intron	13	+	93	ENSG00000167895	TMC8	20474	positive
chr17	78138733	78139161	ENST00000318430	intron	14	+	428	ENSG00000167895	TMC8	20474	positive
chr17	78139241	78140833	ENST00000318430	intron	15	+	1592	ENSG00000167895	TMC8	20474	positive
chr17	78802536	78803384	ENST00000449938	intron	16	-	848	ENSG00000055483	USP36	20062	positive
chr17	78803979	78806155	ENST00000449938	intron	15	-	2176	ENSG00000055483	USP36	20062	positive
chr17	78806287	78806958	ENST00000449938	intron	14	-	671	ENSG00000055483	USP36	20062	positive
chr17	78807637	78812859	ENST00000449938	intron	13	-	5222	ENSG00000055483	USP36	20062	positive
chr17	78813002	78813772	ENST00000449938	intron	12	-	770	ENSG00000055483	USP36	20062	positive
chr17	78813874	78814411	ENST00000449938	intron	11	-	537	ENSG00000055483	USP36	20062	positive
chr17	78814553	78818666	ENST00000449938	intron	10	-	4113	ENSG00000055483	USP36	20062	positive
chr17	78818779	78819929	ENST00000449938	intron	9	-	1150	ENSG00000055483	USP36	20062	positive
chr17	78820013	78820990	ENST00000449938	intron	8	-	977	ENSG00000055483	USP36	20062	positive
chr17	78821062	78821936	ENST00000449938	intron	7	-	874	ENSG00000055483	USP36	20062	positive
chr17	78822005	78827244	ENST00000449938	intron	6	-	5239	ENSG00000055483	USP36	20062	positive
chr17	78827348	78828896	ENST00000449938	intron	5	-	1548	ENSG00000055483	USP36	20062	positive
chr17	78829008	78835279	ENST00000449938	intron	4	-	6271	ENSG00000055483	USP36	20062	positive
chr17	78835502	78836110	ENST00000449938	intron	3	-	608	ENSG00000055483	USP36	20062	positive
chr17	78836373	78838586	ENST00000449938	intron	2	-	2213	ENSG00000055483	USP36	20062	positive
chr17	78838751	78840735	ENST00000449938	intron	1	-	1984	ENSG00000055483	USP36	20062	positive
chr17	78993921	78995017	ENST00000392446	intron	4	-	1096	ENSG00000171302	CANT1	19721	positive
chr17	78995222	78996991	ENST00000392446	intron	3	-	1769	ENSG00000171302	CANT1	19721	positive
chr17	78997645	78997839	ENST00000392446	intron	2	-	194	ENSG00000171302	CANT1	19721	positive
chr17	78997964	79009663	ENST00000392446	intron	1	-	11699	ENSG00000171302	CANT1	19721	positive
chr17	80105133	80105748	ENST00000302262	intron	2	+	615	ENSG00000171298	GAA	4065	positive
chr17	80105895	80107556	ENST00000302262	intron	3	+	1661	ENSG00000171298	GAA	4065	positive
chr17	80107723	80107799	ENST00000302262	intron	4	+	76	ENSG00000171298	GAA	4065	positive
chr17	80107897	80108289	ENST00000302262	intron	5	+	392	ENSG00000171298	GAA	4065	positive
chr17	80108410	80108488	ENST00000302262	intron	6	+	78	ENSG00000171298	GAA	4065	positive
chr17	80108608	80108696	ENST00000302262	intron	7	+	88	ENSG00000171298	GAA	4065	positive
chr17	80108829	80109944	ENST00000302262	intron	8	+	1115	ENSG00000171298	GAA	4065	positive
chr17	80110056	80110726	ENST00000302262	intron	9	+	670	ENSG00000171298	GAA	4065	positive
chr17	80110841	80110940	ENST00000302262	intron	10	+	99	ENSG00000171298	GAA	4065	positive
chr17	81189844	81189914	ENST00000450824	intron	25	-	70	ENSG00000141577	CEP131	29511	positive
chr17	81189976	81190638	ENST00000450824	intron	24	-	662	ENSG00000141577	CEP131	29511	positive
chr17	81190803	81190906	ENST00000450824	intron	23	-	103	ENSG00000141577	CEP131	29511	positive
chr17	81191085	81191192	ENST00000450824	intron	22	-	107	ENSG00000141577	CEP131	29511	positive
chr17	81191336	81192317	ENST00000450824	intron	21	-	981	ENSG00000141577	CEP131	29511	positive
chr17	81192393	81192475	ENST00000450824	intron	20	-	82	ENSG00000141577	CEP131	29511	positive
chr17	81192594	81192735	ENST00000450824	intron	19	-	141	ENSG00000141577	CEP131	29511	positive
chr17	81192844	81193925	ENST00000450824	intron	18	-	1081	ENSG00000141577	CEP131	29511	positive
chr17	81194128	81194869	ENST00000450824	intron	17	-	741	ENSG00000141577	CEP131	29511	positive
chr17	81194973	81195834	ENST00000450824	intron	16	-	861	ENSG00000141577	CEP131	29511	positive
chr17	81195952	81196700	ENST00000450824	intron	15	-	748	ENSG00000141577	CEP131	29511	positive
chr17	81196827	81196929	ENST00000450824	intron	14	-	102	ENSG00000141577	CEP131	29511	positive
chr17	81197056	81197711	ENST00000450824	intron	13	-	655	ENSG00000141577	CEP131	29511	positive
chr17	81198298	81198876	ENST00000450824	intron	11	-	578	ENSG00000141577	CEP131	29511	positive
chr17	81198972	81199380	ENST00000450824	intron	10	-	408	ENSG00000141577	CEP131	29511	positive
chr17	81229477	81230543	ENST00000637944	intron	12	-	1066	ENSG00000167302	TEPSIN	26458	positive
chr17	81230679	81231397	ENST00000637944	intron	11	-	718	ENSG00000167302	TEPSIN	26458	positive
chr17	81231692	81231846	ENST00000637944	intron	9	-	154	ENSG00000167302	TEPSIN	26458	positive
chr17	81232022	81232314	ENST00000637944	intron	8	-	292	ENSG00000167302	TEPSIN	26458	positive
chr17	81232519	81233431	ENST00000637944	intron	7	-	912	ENSG00000167302	TEPSIN	26458	positive
chr17	81233504	81233637	ENST00000637944	intron	6	-	133	ENSG00000167302	TEPSIN	26458	positive
chr17	81233717	81233980	ENST00000637944	intron	5	-	263	ENSG00000167302	TEPSIN	26458	positive
chr17	81234049	81236707	ENST00000637944	intron	4	-	2658	ENSG00000167302	TEPSIN	26458	positive
chr17	81236802	81236979	ENST00000637944	intron	3	-	177	ENSG00000167302	TEPSIN	26458	positive
chr17	81237072	81237386	ENST00000637944	intron	2	-	314	ENSG00000167302	TEPSIN	26458	positive
chr17	81510834	81510926	ENST00000573283	intron	5	-	92	ENSG00000184009	ACTG1	144	positive
chr17	81511109	81511187	ENST00000573283	intron	4	-	78	ENSG00000184009	ACTG1	144	positive
chr17	81511627	81511902	ENST00000573283	intron	3	-	275	ENSG00000184009	ACTG1	144	positive
chr17	81512143	81512231	ENST00000573283	intron	2	-	88	ENSG00000184009	ACTG1	144	positive
chr17	81512361	81512733	ENST00000573283	intron	1	-	372	ENSG00000184009	ACTG1	144	positive
chr17	81540951	81541308	ENST00000327787	intron	8	-	357	ENSG00000185504	FAAP100	26171	positive
chr17	81541396	81544003	ENST00000327787	intron	7	-	2607	ENSG00000185504	FAAP100	26171	positive
chr17	81544121	81545745	ENST00000327787	intron	6	-	1624	ENSG00000185504	FAAP100	26171	positive
chr17	81545883	81546908	ENST00000327787	intron	5	-	1025	ENSG00000185504	FAAP100	26171	positive
chr17	81547679	81549205	ENST00000327787	intron	4	-	1526	ENSG00000185504	FAAP100	26171	positive
chr17	81549363	81550247	ENST00000327787	intron	3	-	884	ENSG00000185504	FAAP100	26171	positive
chr17	81552053	81552165	ENST00000327787	intron	1	-	112	ENSG00000185504	FAAP100	26171	positive
chr17	81684104	81685604	ENST00000329138	intron	1	+	1500	ENSG00000185359	HGS	4897	positive
chr17	81685690	81686311	ENST00000329138	intron	2	+	621	ENSG00000185359	HGS	4897	positive
chr17	81686388	81687002	ENST00000329138	intron	3	+	614	ENSG00000185359	HGS	4897	positive
chr17	81687096	81688703	ENST00000329138	intron	4	+	1607	ENSG00000185359	HGS	4897	positive
chr17	81688828	81690181	ENST00000329138	intron	5	+	1353	ENSG00000185359	HGS	4897	positive
chr17	81690235	81690673	ENST00000329138	intron	6	+	438	ENSG00000185359	HGS	4897	positive
chr17	81690743	81691446	ENST00000329138	intron	7	+	703	ENSG00000185359	HGS	4897	positive
chr17	81691572	81693502	ENST00000329138	intron	8	+	1930	ENSG00000185359	HGS	4897	positive
chr17	81693582	81693653	ENST00000329138	intron	9	+	71	ENSG00000185359	HGS	4897	positive
chr17	81693753	81693869	ENST00000329138	intron	10	+	116	ENSG00000185359	HGS	4897	positive
chr17	81693966	81694814	ENST00000329138	intron	11	+	848	ENSG00000185359	HGS	4897	positive
chr17	81694854	81694923	ENST00000329138	intron	12	+	69	ENSG00000185359	HGS	4897	positive
chr17	81695068	81695163	ENST00000329138	intron	13	+	95	ENSG00000185359	HGS	4897	positive
chr17	81695224	81695785	ENST00000329138	intron	14	+	561	ENSG00000185359	HGS	4897	positive
chr17	81696000	81696356	ENST00000329138	intron	15	+	356	ENSG00000185359	HGS	4897	positive
chr17	81696530	81696606	ENST00000329138	intron	16	+	76	ENSG00000185359	HGS	4897	positive
chr17	81696748	81696823	ENST00000329138	intron	17	+	75	ENSG00000185359	HGS	4897	positive
chr17	81696999	81700466	ENST00000329138	intron	18	+	3467	ENSG00000185359	HGS	4897	positive
chr17	81700601	81700694	ENST00000329138	intron	19	+	93	ENSG00000185359	HGS	4897	positive
chr17	81700815	81701044	ENST00000329138	intron	20	+	229	ENSG00000185359	HGS	4897	positive
chr17	81701132	81701507	ENST00000329138	intron	21	+	375	ENSG00000185359	HGS	4897	positive
chr17	81844093	81845143	ENST00000331483	intron	10	-	1050	ENSG00000185624	P4HB	8548	positive
chr17	81845231	81845560	ENST00000331483	intron	9	-	329	ENSG00000185624	P4HB	8548	positive
chr17	81845743	81845870	ENST00000331483	intron	8	-	127	ENSG00000185624	P4HB	8548	positive
chr17	81845992	81846428	ENST00000331483	intron	7	-	436	ENSG00000185624	P4HB	8548	positive
chr17	81846630	81846946	ENST00000331483	intron	6	-	316	ENSG00000185624	P4HB	8548	positive
chr17	81847073	81847242	ENST00000331483	intron	5	-	169	ENSG00000185624	P4HB	8548	positive
chr17	81847348	81855141	ENST00000331483	intron	4	-	7793	ENSG00000185624	P4HB	8548	positive
chr17	81855280	81855452	ENST00000331483	intron	3	-	172	ENSG00000185624	P4HB	8548	positive
chr17	81855587	81859180	ENST00000331483	intron	2	-	3593	ENSG00000185624	P4HB	8548	positive
chr17	81859388	81860326	ENST00000331483	intron	1	-	938	ENSG00000185624	P4HB	8548	positive
chr17	81912615	81913773	ENST00000328666	intron	9	-	1158	ENSG00000187531	SIRT7	14935	positive
chr17	81913881	81914086	ENST00000328666	intron	8	-	205	ENSG00000187531	SIRT7	14935	positive
chr17	81914168	81914293	ENST00000328666	intron	7	-	125	ENSG00000187531	SIRT7	14935	positive
chr17	81915513	81915610	ENST00000328666	intron	4	-	97	ENSG00000187531	SIRT7	14935	positive
chr17	81915682	81917614	ENST00000328666	intron	3	-	1932	ENSG00000187531	SIRT7	14935	positive
chr17	81917720	81917829	ENST00000328666	intron	2	-	109	ENSG00000187531	SIRT7	14935	positive
chr17	82019220	82019292	ENST00000392359	intron	4	-	72	ENSG00000169689	CENPX	11422	positive
chr17	82023864	82024277	ENST00000306688	intron	1	+	413	ENSG00000169683	LRRC45	28302	positive
chr17	82024340	82024692	ENST00000306688	intron	2	+	352	ENSG00000169683	LRRC45	28302	positive
chr17	82024764	82024999	ENST00000306688	intron	3	+	235	ENSG00000169683	LRRC45	28302	positive
chr17	82025179	82025378	ENST00000306688	intron	4	+	199	ENSG00000169683	LRRC45	28302	positive
chr17	82025508	82026898	ENST00000306688	intron	5	+	1390	ENSG00000169683	LRRC45	28302	positive
chr17	82027012	82027385	ENST00000306688	intron	6	+	373	ENSG00000169683	LRRC45	28302	positive
chr17	82027445	82027673	ENST00000306688	intron	7	+	228	ENSG00000169683	LRRC45	28302	positive
chr17	82027752	82028010	ENST00000306688	intron	8	+	258	ENSG00000169683	LRRC45	28302	positive
chr17	82028147	82028233	ENST00000306688	intron	9	+	86	ENSG00000169683	LRRC45	28302	positive
chr17	82028312	82028396	ENST00000306688	intron	10	+	84	ENSG00000169683	LRRC45	28302	positive
chr17	82028509	82028612	ENST00000306688	intron	11	+	103	ENSG00000169683	LRRC45	28302	positive
chr17	82029186	82029542	ENST00000306688	intron	13	+	356	ENSG00000169683	LRRC45	28302	positive
chr17	82029636	82030064	ENST00000306688	intron	14	+	428	ENSG00000169683	LRRC45	28302	positive
chr17	82030239	82030318	ENST00000306688	intron	15	+	79	ENSG00000169683	LRRC45	28302	positive
chr17	82030467	82030608	ENST00000306688	intron	16	+	141	ENSG00000169683	LRRC45	28302	positive
chr17	82079281	82079356	ENST00000306749	intron	42	-	75	ENSG00000169710	FASN	3594	positive
chr17	82079609	82080139	ENST00000306749	intron	41	-	530	ENSG00000169710	FASN	3594	positive
chr17	82080239	82080369	ENST00000306749	intron	40	-	130	ENSG00000169710	FASN	3594	positive
chr17	82080591	82080691	ENST00000306749	intron	39	-	100	ENSG00000169710	FASN	3594	positive
chr17	82080923	82081163	ENST00000306749	intron	38	-	240	ENSG00000169710	FASN	3594	positive
chr17	82081353	82081600	ENST00000306749	intron	37	-	247	ENSG00000169710	FASN	3594	positive
chr17	82081844	82082008	ENST00000306749	intron	36	-	164	ENSG00000169710	FASN	3594	positive
chr17	82082161	82082322	ENST00000306749	intron	35	-	161	ENSG00000169710	FASN	3594	positive
chr17	82082415	82082526	ENST00000306749	intron	34	-	111	ENSG00000169710	FASN	3594	positive
chr17	82082679	82082913	ENST00000306749	intron	33	-	234	ENSG00000169710	FASN	3594	positive
chr17	82083116	82083201	ENST00000306749	intron	32	-	85	ENSG00000169710	FASN	3594	positive
chr17	82083426	82083516	ENST00000306749	intron	31	-	90	ENSG00000169710	FASN	3594	positive
chr17	82083640	82083771	ENST00000306749	intron	30	-	131	ENSG00000169710	FASN	3594	positive
chr17	82083892	82083974	ENST00000306749	intron	29	-	82	ENSG00000169710	FASN	3594	positive
chr17	82084154	82084233	ENST00000306749	intron	28	-	79	ENSG00000169710	FASN	3594	positive
chr17	82084385	82084512	ENST00000306749	intron	27	-	127	ENSG00000169710	FASN	3594	positive
chr17	82084717	82084798	ENST00000306749	intron	26	-	81	ENSG00000169710	FASN	3594	positive
chr17	82084954	82085034	ENST00000306749	intron	25	-	80	ENSG00000169710	FASN	3594	positive
chr17	82085157	82085237	ENST00000306749	intron	24	-	80	ENSG00000169710	FASN	3594	positive
chr17	82085403	82085481	ENST00000306749	intron	23	-	78	ENSG00000169710	FASN	3594	positive
chr17	82085872	82086253	ENST00000306749	intron	22	-	381	ENSG00000169710	FASN	3594	positive
chr17	82086559	82087049	ENST00000306749	intron	21	-	490	ENSG00000169710	FASN	3594	positive
chr17	82087254	82087324	ENST00000306749	intron	20	-	70	ENSG00000169710	FASN	3594	positive
chr17	82087505	82087684	ENST00000306749	intron	19	-	179	ENSG00000169710	FASN	3594	positive
chr17	82087862	82087953	ENST00000306749	intron	18	-	91	ENSG00000169710	FASN	3594	positive
chr17	82088035	82088115	ENST00000306749	intron	17	-	80	ENSG00000169710	FASN	3594	positive
chr17	82088308	82088389	ENST00000306749	intron	16	-	81	ENSG00000169710	FASN	3594	positive
chr17	82088563	82088760	ENST00000306749	intron	15	-	197	ENSG00000169710	FASN	3594	positive
chr17	82088877	82088968	ENST00000306749	intron	14	-	91	ENSG00000169710	FASN	3594	positive
chr17	82089173	82089249	ENST00000306749	intron	13	-	76	ENSG00000169710	FASN	3594	positive
chr17	82089385	82089631	ENST00000306749	intron	12	-	246	ENSG00000169710	FASN	3594	positive
chr17	82089727	82090374	ENST00000306749	intron	11	-	647	ENSG00000169710	FASN	3594	positive
chr17	82090565	82090881	ENST00000306749	intron	10	-	316	ENSG00000169710	FASN	3594	positive
chr17	82091070	82091221	ENST00000306749	intron	9	-	151	ENSG00000169710	FASN	3594	positive
chr17	82091685	82092454	ENST00000306749	intron	8	-	769	ENSG00000169710	FASN	3594	positive
chr17	82092590	82092696	ENST00000306749	intron	7	-	106	ENSG00000169710	FASN	3594	positive
chr17	82092813	82092896	ENST00000306749	intron	6	-	83	ENSG00000169710	FASN	3594	positive
chr17	82093020	82093218	ENST00000306749	intron	5	-	198	ENSG00000169710	FASN	3594	positive
chr17	82093420	82093597	ENST00000306749	intron	4	-	177	ENSG00000169710	FASN	3594	positive
chr17	82093772	82095319	ENST00000306749	intron	3	-	1547	ENSG00000169710	FASN	3594	positive
chr17	82095473	82096318	ENST00000306749	intron	2	-	845	ENSG00000169710	FASN	3594	positive
chr17	82096453	82098120	ENST00000306749	intron	1	-	1667	ENSG00000169710	FASN	3594	positive
chr17	82249015	82249430	ENST00000314028	intron	7	-	415	ENSG00000141551	CSNK1D	2452	positive
chr17	82249603	82251378	ENST00000314028	intron	6	-	1775	ENSG00000141551	CSNK1D	2452	positive
chr17	82251528	82252433	ENST00000314028	intron	5	-	905	ENSG00000141551	CSNK1D	2452	positive
chr17	82252605	82253015	ENST00000314028	intron	4	-	410	ENSG00000141551	CSNK1D	2452	positive
chr17	82253245	82255428	ENST00000314028	intron	3	-	2183	ENSG00000141551	CSNK1D	2452	positive
chr17	82255578	82265685	ENST00000314028	intron	2	-	10107	ENSG00000141551	CSNK1D	2452	positive
chr17	82265797	82273305	ENST00000314028	intron	1	-	7508	ENSG00000141551	CSNK1D	2452	positive
chr17	82458831	82459991	ENST00000309794	intron	1	+	1160	ENSG00000141562	NARF	29916	positive
chr17	82460073	82464286	ENST00000309794	intron	2	+	4213	ENSG00000141562	NARF	29916	positive
chr17	82464431	82468763	ENST00000309794	intron	3	+	4332	ENSG00000141562	NARF	29916	positive
chr17	82468897	82472563	ENST00000309794	intron	4	+	3666	ENSG00000141562	NARF	29916	positive
chr17	82472699	82478799	ENST00000309794	intron	5	+	6100	ENSG00000141562	NARF	29916	positive
chr17	82478919	82481081	ENST00000309794	intron	6	+	2162	ENSG00000141562	NARF	29916	positive
chr17	82481212	82483715	ENST00000309794	intron	7	+	2503	ENSG00000141562	NARF	29916	positive
chr17	82484951	82485496	ENST00000309794	intron	9	+	545	ENSG00000141562	NARF	29916	positive
chr17	82485655	82487915	ENST00000309794	intron	10	+	2260	ENSG00000141562	NARF	29916	positive
chr17	82616026	82616523	ENST00000392325	intron	9	-	497	ENSG00000141580	WDR45B	25072	positive
chr17	82616646	82617295	ENST00000392325	intron	8	-	649	ENSG00000141580	WDR45B	25072	positive
chr17	82617398	82619042	ENST00000392325	intron	7	-	1644	ENSG00000141580	WDR45B	25072	positive
chr17	82619129	82621608	ENST00000392325	intron	6	-	2479	ENSG00000141580	WDR45B	25072	positive
chr17	82621800	82625388	ENST00000392325	intron	5	-	3588	ENSG00000141580	WDR45B	25072	positive
chr17	82625484	82627203	ENST00000392325	intron	4	-	1719	ENSG00000141580	WDR45B	25072	positive
chr17	82627292	82630920	ENST00000392325	intron	3	-	3628	ENSG00000141580	WDR45B	25072	positive
chr17	82631023	82643948	ENST00000392325	intron	2	-	12925	ENSG00000141580	WDR45B	25072	positive
chr17	82644024	82648273	ENST00000392325	intron	1	-	4249	ENSG00000141580	WDR45B	25072	positive
chr18	58742015	58744337	ENST00000649217	intron	14	+	2322	ENSG00000172175	MALT1	6819	positive
chr18	58744496	58745665	ENST00000649217	intron	15	+	1169	ENSG00000172175	MALT1	6819	positive
chr18	58745792	58747404	ENST00000649217	intron	16	+	1612	ENSG00000172175	MALT1	6819	positive
chr18	35654802	35663627	ENST00000269195	intron	2	+	8825	ENSG00000141429	GALNT1	4123	positive
chr18	35663803	35677590	ENST00000269195	intron	3	+	13787	ENSG00000141429	GALNT1	4123	positive
chr18	35677758	35683390	ENST00000269195	intron	4	+	5632	ENSG00000141429	GALNT1	4123	positive
chr18	35683599	35687015	ENST00000269195	intron	5	+	3416	ENSG00000141429	GALNT1	4123	positive
chr18	35687187	35689172	ENST00000269195	intron	6	+	1985	ENSG00000141429	GALNT1	4123	positive
chr18	35689291	35691011	ENST00000269195	intron	7	+	1720	ENSG00000141429	GALNT1	4123	positive
chr18	35691193	35692180	ENST00000269195	intron	8	+	987	ENSG00000141429	GALNT1	4123	positive
chr18	35692321	35702896	ENST00000269195	intron	9	+	10575	ENSG00000141429	GALNT1	4123	positive
chr18	35702996	35703508	ENST00000269195	intron	10	+	512	ENSG00000141429	GALNT1	4123	positive
chr18	35703644	35709623	ENST00000269195	intron	11	+	5979	ENSG00000141429	GALNT1	4123	positive
chr18	55228031	55228220	ENST00000354452	intron	19	-	189	ENSG00000196628	TCF4	11634	positive
chr18	55228362	55228846	ENST00000354452	intron	18	-	484	ENSG00000196628	TCF4	11634	positive
chr18	55232672	55234547	ENST00000354452	intron	16	-	1875	ENSG00000196628	TCF4	11634	positive
chr18	55234684	55254496	ENST00000354452	intron	15	-	19812	ENSG00000196628	TCF4	11634	positive
chr18	55254701	55257314	ENST00000354452	intron	14	-	2613	ENSG00000196628	TCF4	11634	positive
chr18	55257392	55259948	ENST00000354452	intron	13	-	2556	ENSG00000196628	TCF4	11634	positive
chr18	55260028	55261465	ENST00000354452	intron	12	-	1437	ENSG00000196628	TCF4	11634	positive
chr18	55261534	55269830	ENST00000354452	intron	11	-	8296	ENSG00000196628	TCF4	11634	positive
chr18	55269964	55275618	ENST00000354452	intron	10	-	5654	ENSG00000196628	TCF4	11634	positive
chr18	55275753	55279550	ENST00000354452	intron	9	-	3797	ENSG00000196628	TCF4	11634	positive
chr18	79713139	79714490	ENST00000613122	intron	7	+	1351	ENSG00000060069	CTDP1	2498	positive
chr18	214922	215428	ENST00000261600	intron	20	-	506	ENSG00000079134	THOC1	19070	positive
chr18	215505	216485	ENST00000261600	intron	19	-	980	ENSG00000079134	THOC1	19070	positive
chr18	216634	218885	ENST00000261600	intron	18	-	2251	ENSG00000079134	THOC1	19070	positive
chr18	218970	223439	ENST00000261600	intron	17	-	4469	ENSG00000079134	THOC1	19070	positive
chr18	223506	224083	ENST00000261600	intron	16	-	577	ENSG00000079134	THOC1	19070	positive
chr18	224180	224923	ENST00000261600	intron	15	-	743	ENSG00000079134	THOC1	19070	positive
chr18	224995	225088	ENST00000261600	intron	14	-	93	ENSG00000079134	THOC1	19070	positive
chr18	225140	225336	ENST00000261600	intron	13	-	196	ENSG00000079134	THOC1	19070	positive
chr18	225404	226800	ENST00000261600	intron	12	-	1396	ENSG00000079134	THOC1	19070	positive
chr18	226902	246323	ENST00000261600	intron	11	-	19421	ENSG00000079134	THOC1	19070	positive
chr18	246456	247848	ENST00000261600	intron	10	-	1392	ENSG00000079134	THOC1	19070	positive
chr18	247958	252538	ENST00000261600	intron	9	-	4580	ENSG00000079134	THOC1	19070	positive
chr18	252613	254272	ENST00000261600	intron	8	-	1659	ENSG00000079134	THOC1	19070	positive
chr18	254356	259179	ENST00000261600	intron	7	-	4823	ENSG00000079134	THOC1	19070	positive
chr18	259276	259681	ENST00000261600	intron	6	-	405	ENSG00000079134	THOC1	19070	positive
chr18	259731	260185	ENST00000261600	intron	5	-	454	ENSG00000079134	THOC1	19070	positive
chr18	260305	264025	ENST00000261600	intron	4	-	3720	ENSG00000079134	THOC1	19070	positive
chr18	264093	265302	ENST00000261600	intron	3	-	1209	ENSG00000079134	THOC1	19070	positive
chr18	265364	265456	ENST00000261600	intron	2	-	92	ENSG00000079134	THOC1	19070	positive
chr18	265531	267965	ENST00000261600	intron	1	-	2434	ENSG00000079134	THOC1	19070	positive
chr18	724633	732833	ENST00000314574	intron	11	-	8200	ENSG00000176105	YES1	12841	positive
chr18	732966	736807	ENST00000314574	intron	10	-	3841	ENSG00000176105	YES1	12841	positive
chr18	736962	739734	ENST00000314574	intron	9	-	2772	ENSG00000176105	YES1	12841	positive
chr18	739812	742917	ENST00000314574	intron	8	-	3105	ENSG00000176105	YES1	12841	positive
chr18	743098	743259	ENST00000314574	intron	7	-	161	ENSG00000176105	YES1	12841	positive
chr18	743416	745707	ENST00000314574	intron	6	-	2291	ENSG00000176105	YES1	12841	positive
chr18	745858	745947	ENST00000314574	intron	5	-	89	ENSG00000176105	YES1	12841	positive
chr18	746052	747919	ENST00000314574	intron	4	-	1867	ENSG00000176105	YES1	12841	positive
chr18	748019	751704	ENST00000314574	intron	3	-	3685	ENSG00000176105	YES1	12841	positive
chr18	751805	756556	ENST00000314574	intron	2	-	4751	ENSG00000176105	YES1	12841	positive
chr18	756836	812113	ENST00000314574	intron	1	-	55277	ENSG00000176105	YES1	12841	positive
chr18	2656262	2666156	ENST00000320876	intron	1	+	9894	ENSG00000101596	SMCHD1	29090	positive
chr18	2666233	2666869	ENST00000320876	intron	2	+	636	ENSG00000101596	SMCHD1	29090	positive
chr18	2667032	2673280	ENST00000320876	intron	3	+	6248	ENSG00000101596	SMCHD1	29090	positive
chr18	2673364	2674014	ENST00000320876	intron	4	+	650	ENSG00000101596	SMCHD1	29090	positive
chr18	2674146	2688393	ENST00000320876	intron	5	+	14247	ENSG00000101596	SMCHD1	29090	positive
chr18	2688509	2688627	ENST00000320876	intron	6	+	118	ENSG00000101596	SMCHD1	29090	positive
chr18	2688748	2694526	ENST00000320876	intron	7	+	5778	ENSG00000101596	SMCHD1	29090	positive
chr18	2694694	2697031	ENST00000320876	intron	8	+	2337	ENSG00000101596	SMCHD1	29090	positive
chr18	2697123	2697830	ENST00000320876	intron	9	+	707	ENSG00000101596	SMCHD1	29090	positive
chr18	2698042	2700538	ENST00000320876	intron	10	+	2496	ENSG00000101596	SMCHD1	29090	positive
chr18	2700660	2700734	ENST00000320876	intron	11	+	74	ENSG00000101596	SMCHD1	29090	positive
chr18	2700919	2703691	ENST00000320876	intron	12	+	2772	ENSG00000101596	SMCHD1	29090	positive
chr18	2703887	2705693	ENST00000320876	intron	13	+	1806	ENSG00000101596	SMCHD1	29090	positive
chr18	2705808	2706363	ENST00000320876	intron	14	+	555	ENSG00000101596	SMCHD1	29090	positive
chr18	2706471	2707562	ENST00000320876	intron	15	+	1091	ENSG00000101596	SMCHD1	29090	positive
chr18	2707646	2707806	ENST00000320876	intron	16	+	160	ENSG00000101596	SMCHD1	29090	positive
chr18	2707921	2718157	ENST00000320876	intron	17	+	10236	ENSG00000101596	SMCHD1	29090	positive
chr18	2718236	2718314	ENST00000320876	intron	18	+	78	ENSG00000101596	SMCHD1	29090	positive
chr18	2718435	2722518	ENST00000320876	intron	19	+	4083	ENSG00000101596	SMCHD1	29090	positive
chr18	2722664	2724898	ENST00000320876	intron	20	+	2234	ENSG00000101596	SMCHD1	29090	positive
chr18	2724996	2726451	ENST00000320876	intron	21	+	1455	ENSG00000101596	SMCHD1	29090	positive
chr18	2726525	2728456	ENST00000320876	intron	22	+	1931	ENSG00000101596	SMCHD1	29090	positive
chr18	2728597	2729274	ENST00000320876	intron	23	+	677	ENSG00000101596	SMCHD1	29090	positive
chr18	2729410	2732264	ENST00000320876	intron	24	+	2854	ENSG00000101596	SMCHD1	29090	positive
chr18	2732493	2738396	ENST00000320876	intron	25	+	5903	ENSG00000101596	SMCHD1	29090	positive
chr18	2738546	2739431	ENST00000320876	intron	26	+	885	ENSG00000101596	SMCHD1	29090	positive
chr18	2739521	2740702	ENST00000320876	intron	27	+	1181	ENSG00000101596	SMCHD1	29090	positive
chr18	2740822	2743760	ENST00000320876	intron	28	+	2938	ENSG00000101596	SMCHD1	29090	positive
chr18	2743929	2747521	ENST00000320876	intron	29	+	3592	ENSG00000101596	SMCHD1	29090	positive
chr18	2747648	2750042	ENST00000320876	intron	30	+	2394	ENSG00000101596	SMCHD1	29090	positive
chr18	2750123	2750349	ENST00000320876	intron	31	+	226	ENSG00000101596	SMCHD1	29090	positive
chr18	2750508	2751277	ENST00000320876	intron	32	+	769	ENSG00000101596	SMCHD1	29090	positive
chr18	2751394	2752487	ENST00000320876	intron	33	+	1093	ENSG00000101596	SMCHD1	29090	positive
chr18	2752553	2760651	ENST00000320876	intron	34	+	8098	ENSG00000101596	SMCHD1	29090	positive
chr18	2760740	2762104	ENST00000320876	intron	35	+	1364	ENSG00000101596	SMCHD1	29090	positive
chr18	2762237	2763636	ENST00000320876	intron	36	+	1399	ENSG00000101596	SMCHD1	29090	positive
chr18	2763790	2769693	ENST00000320876	intron	37	+	5903	ENSG00000101596	SMCHD1	29090	positive
chr18	2769821	2769988	ENST00000320876	intron	38	+	167	ENSG00000101596	SMCHD1	29090	positive
chr18	2770109	2771532	ENST00000320876	intron	39	+	1423	ENSG00000101596	SMCHD1	29090	positive
chr18	2771619	2772249	ENST00000320876	intron	40	+	630	ENSG00000101596	SMCHD1	29090	positive
chr18	2772373	2775733	ENST00000320876	intron	41	+	3360	ENSG00000101596	SMCHD1	29090	positive
chr18	2775925	2777805	ENST00000320876	intron	42	+	1880	ENSG00000101596	SMCHD1	29090	positive
chr18	2777916	2778168	ENST00000320876	intron	43	+	252	ENSG00000101596	SMCHD1	29090	positive
chr18	2778240	2784449	ENST00000320876	intron	44	+	6209	ENSG00000101596	SMCHD1	29090	positive
chr18	2784622	2795948	ENST00000320876	intron	45	+	11326	ENSG00000101596	SMCHD1	29090	positive
chr18	2796108	2796406	ENST00000320876	intron	46	+	298	ENSG00000101596	SMCHD1	29090	positive
chr18	2796522	2802527	ENST00000320876	intron	47	+	6005	ENSG00000101596	SMCHD1	29090	positive
chr18	9136966	9182381	ENST00000262126	intron	1	+	45415	ENSG00000101745	ANKRD12	29135	positive
chr18	9182520	9195550	ENST00000262126	intron	2	+	13030	ENSG00000101745	ANKRD12	29135	positive
chr18	9208804	9211583	ENST00000262126	intron	5	+	2779	ENSG00000101745	ANKRD12	29135	positive
chr18	9211785	9216757	ENST00000262126	intron	6	+	4972	ENSG00000101745	ANKRD12	29135	positive
chr18	10671780	10672689	ENST00000674853	intron	55	-	909	ENSG00000154864	PIEZO2	26270	positive
chr18	10672874	10675208	ENST00000674853	intron	54	-	2334	ENSG00000154864	PIEZO2	26270	positive
chr18	10675289	10677746	ENST00000674853	intron	53	-	2457	ENSG00000154864	PIEZO2	26270	positive
chr18	10677876	10680198	ENST00000674853	intron	52	-	2322	ENSG00000154864	PIEZO2	26270	positive
chr18	10680372	10681660	ENST00000674853	intron	51	-	1288	ENSG00000154864	PIEZO2	26270	positive
chr18	10681754	10682103	ENST00000674853	intron	50	-	349	ENSG00000154864	PIEZO2	26270	positive
chr18	10682293	10689654	ENST00000674853	intron	49	-	7361	ENSG00000154864	PIEZO2	26270	positive
chr18	10689803	10691224	ENST00000674853	intron	48	-	1421	ENSG00000154864	PIEZO2	26270	positive
chr18	10691384	10696073	ENST00000674853	intron	47	-	4689	ENSG00000154864	PIEZO2	26270	positive
chr18	10696289	10696391	ENST00000674853	intron	46	-	102	ENSG00000154864	PIEZO2	26270	positive
chr18	10696540	10697747	ENST00000674853	intron	45	-	1207	ENSG00000154864	PIEZO2	26270	positive
chr18	10697881	10698924	ENST00000674853	intron	44	-	1043	ENSG00000154864	PIEZO2	26270	positive
chr18	10699178	10701988	ENST00000674853	intron	43	-	2810	ENSG00000154864	PIEZO2	26270	positive
chr18	10702172	10704393	ENST00000674853	intron	42	-	2221	ENSG00000154864	PIEZO2	26270	positive
chr18	10704653	10705335	ENST00000674853	intron	41	-	682	ENSG00000154864	PIEZO2	26270	positive
chr18	10714931	10715649	ENST00000674853	intron	38	-	718	ENSG00000154864	PIEZO2	26270	positive
chr18	10715817	10718199	ENST00000674853	intron	37	-	2382	ENSG00000154864	PIEZO2	26270	positive
chr18	10718260	10731406	ENST00000674853	intron	36	-	13146	ENSG00000154864	PIEZO2	26270	positive
chr18	10736711	10741030	ENST00000674853	intron	33	-	4319	ENSG00000154864	PIEZO2	26270	positive
chr18	10741103	10742493	ENST00000674853	intron	32	-	1390	ENSG00000154864	PIEZO2	26270	positive
chr18	10742616	10744141	ENST00000674853	intron	31	-	1525	ENSG00000154864	PIEZO2	26270	positive
chr18	10744232	10748470	ENST00000674853	intron	30	-	4238	ENSG00000154864	PIEZO2	26270	positive
chr18	10748631	10750090	ENST00000674853	intron	29	-	1459	ENSG00000154864	PIEZO2	26270	positive
chr18	10750188	10752635	ENST00000674853	intron	28	-	2447	ENSG00000154864	PIEZO2	26270	positive
chr18	10752880	10757968	ENST00000674853	intron	27	-	5088	ENSG00000154864	PIEZO2	26270	positive
chr18	10758135	10759481	ENST00000674853	intron	26	-	1346	ENSG00000154864	PIEZO2	26270	positive
chr18	10759584	10759704	ENST00000674853	intron	25	-	120	ENSG00000154864	PIEZO2	26270	positive
chr18	10759910	10760910	ENST00000674853	intron	24	-	1000	ENSG00000154864	PIEZO2	26270	positive
chr18	10761112	10762499	ENST00000674853	intron	23	-	1387	ENSG00000154864	PIEZO2	26270	positive
chr18	10762626	10762921	ENST00000674853	intron	22	-	295	ENSG00000154864	PIEZO2	26270	positive
chr18	10763099	10770147	ENST00000674853	intron	21	-	7048	ENSG00000154864	PIEZO2	26270	positive
chr18	10770309	10773411	ENST00000674853	intron	20	-	3102	ENSG00000154864	PIEZO2	26270	positive
chr18	10784958	10787035	ENST00000674853	intron	16	-	2077	ENSG00000154864	PIEZO2	26270	positive
chr18	10787185	10789078	ENST00000674853	intron	15	-	1893	ENSG00000154864	PIEZO2	26270	positive
chr18	10789366	10791200	ENST00000674853	intron	14	-	1834	ENSG00000154864	PIEZO2	26270	positive
chr18	10791325	10794771	ENST00000674853	intron	13	-	3446	ENSG00000154864	PIEZO2	26270	positive
chr18	10795003	10797373	ENST00000674853	intron	12	-	2370	ENSG00000154864	PIEZO2	26270	positive
chr18	10797523	10800336	ENST00000674853	intron	11	-	2813	ENSG00000154864	PIEZO2	26270	positive
chr18	10800476	10801389	ENST00000674853	intron	10	-	913	ENSG00000154864	PIEZO2	26270	positive
chr18	10801429	10803874	ENST00000674853	intron	9	-	2445	ENSG00000154864	PIEZO2	26270	positive
chr18	10803995	10807111	ENST00000674853	intron	8	-	3116	ENSG00000154864	PIEZO2	26270	positive
chr18	10807275	10855352	ENST00000674853	intron	7	-	48077	ENSG00000154864	PIEZO2	26270	positive
chr18	10855567	10857000	ENST00000674853	intron	6	-	1433	ENSG00000154864	PIEZO2	26270	positive
chr18	10857212	10871252	ENST00000674853	intron	5	-	14040	ENSG00000154864	PIEZO2	26270	positive
chr18	12991438	12999420	ENST00000506447	intron	1	+	7982	ENSG00000101639	CEP192	25515	positive
chr18	12999589	13001456	ENST00000506447	intron	2	+	1867	ENSG00000101639	CEP192	25515	positive
chr18	13001583	13008455	ENST00000506447	intron	3	+	6872	ENSG00000101639	CEP192	25515	positive
chr18	13008632	13012972	ENST00000506447	intron	4	+	4340	ENSG00000101639	CEP192	25515	positive
chr18	13013026	13015327	ENST00000506447	intron	5	+	2301	ENSG00000101639	CEP192	25515	positive
chr18	13015449	13017187	ENST00000506447	intron	6	+	1738	ENSG00000101639	CEP192	25515	positive
chr18	13017337	13018479	ENST00000506447	intron	7	+	1142	ENSG00000101639	CEP192	25515	positive
chr18	13018616	13019081	ENST00000506447	intron	8	+	465	ENSG00000101639	CEP192	25515	positive
chr18	13019207	13029662	ENST00000506447	intron	9	+	10455	ENSG00000101639	CEP192	25515	positive
chr18	13030003	13030464	ENST00000506447	intron	10	+	461	ENSG00000101639	CEP192	25515	positive
chr18	13030609	13037236	ENST00000506447	intron	11	+	6627	ENSG00000101639	CEP192	25515	positive
chr18	13037302	13038369	ENST00000506447	intron	12	+	1067	ENSG00000101639	CEP192	25515	positive
chr18	13038580	13040829	ENST00000506447	intron	13	+	2249	ENSG00000101639	CEP192	25515	positive
chr18	13040957	13042203	ENST00000506447	intron	14	+	1246	ENSG00000101639	CEP192	25515	positive
chr18	13042335	13048858	ENST00000506447	intron	15	+	6523	ENSG00000101639	CEP192	25515	positive
chr18	13049682	13049764	ENST00000506447	intron	16	+	82	ENSG00000101639	CEP192	25515	positive
chr18	13049892	13052918	ENST00000506447	intron	17	+	3026	ENSG00000101639	CEP192	25515	positive
chr18	13053091	13055779	ENST00000506447	intron	18	+	2688	ENSG00000101639	CEP192	25515	positive
chr18	13056699	13057584	ENST00000506447	intron	19	+	885	ENSG00000101639	CEP192	25515	positive
chr18	13057734	13059081	ENST00000506447	intron	20	+	1347	ENSG00000101639	CEP192	25515	positive
chr18	13059313	13067830	ENST00000506447	intron	21	+	8517	ENSG00000101639	CEP192	25515	positive
chr18	13067957	13068093	ENST00000506447	intron	22	+	136	ENSG00000101639	CEP192	25515	positive
chr18	13068238	13068358	ENST00000506447	intron	23	+	120	ENSG00000101639	CEP192	25515	positive
chr18	13068423	13068851	ENST00000506447	intron	24	+	428	ENSG00000101639	CEP192	25515	positive
chr18	13068992	13069088	ENST00000506447	intron	25	+	96	ENSG00000101639	CEP192	25515	positive
chr18	13069182	13069737	ENST00000506447	intron	26	+	555	ENSG00000101639	CEP192	25515	positive
chr18	13069857	13071038	ENST00000506447	intron	27	+	1181	ENSG00000101639	CEP192	25515	positive
chr18	13071213	13072754	ENST00000506447	intron	28	+	1541	ENSG00000101639	CEP192	25515	positive
chr18	13072846	13073008	ENST00000506447	intron	29	+	162	ENSG00000101639	CEP192	25515	positive
chr18	13073186	13087016	ENST00000506447	intron	30	+	13830	ENSG00000101639	CEP192	25515	positive
chr18	13087278	13087530	ENST00000506447	intron	31	+	252	ENSG00000101639	CEP192	25515	positive
chr18	13087647	13089455	ENST00000506447	intron	32	+	1808	ENSG00000101639	CEP192	25515	positive
chr18	13089566	13092376	ENST00000506447	intron	33	+	2810	ENSG00000101639	CEP192	25515	positive
chr18	13092528	13095502	ENST00000506447	intron	34	+	2974	ENSG00000101639	CEP192	25515	positive
chr18	13095682	13096183	ENST00000506447	intron	35	+	501	ENSG00000101639	CEP192	25515	positive
chr18	13096308	13099475	ENST00000506447	intron	36	+	3167	ENSG00000101639	CEP192	25515	positive
chr18	13099582	13100304	ENST00000506447	intron	37	+	722	ENSG00000101639	CEP192	25515	positive
chr18	13100513	13103508	ENST00000506447	intron	38	+	2995	ENSG00000101639	CEP192	25515	positive
chr18	13103589	13104983	ENST00000506447	intron	39	+	1394	ENSG00000101639	CEP192	25515	positive
chr18	13105080	13113585	ENST00000506447	intron	40	+	8505	ENSG00000101639	CEP192	25515	positive
chr18	13113706	13114129	ENST00000506447	intron	41	+	423	ENSG00000101639	CEP192	25515	positive
chr18	13114252	13116376	ENST00000506447	intron	42	+	2124	ENSG00000101639	CEP192	25515	positive
chr18	13116504	13117584	ENST00000506447	intron	43	+	1080	ENSG00000101639	CEP192	25515	positive
chr18	13117644	13124631	ENST00000506447	intron	44	+	6987	ENSG00000101639	CEP192	25515	positive
chr18	21838498	21843130	ENST00000261537	intron	13	+	4632	ENSG00000101752	MIB1	21086	positive
chr18	21843218	21844091	ENST00000261537	intron	14	+	873	ENSG00000101752	MIB1	21086	positive
chr18	21844254	21846943	ENST00000261537	intron	15	+	2689	ENSG00000101752	MIB1	21086	positive
chr18	21847126	21849195	ENST00000261537	intron	16	+	2069	ENSG00000101752	MIB1	21086	positive
chr18	21849389	21853139	ENST00000261537	intron	17	+	3750	ENSG00000101752	MIB1	21086	positive
chr18	21853219	21857129	ENST00000261537	intron	18	+	3910	ENSG00000101752	MIB1	21086	positive
chr18	21857244	21858545	ENST00000261537	intron	19	+	1301	ENSG00000101752	MIB1	21086	positive
chr18	21858647	21864525	ENST00000261537	intron	20	+	5878	ENSG00000101752	MIB1	21086	positive
chr18	23453503	23462963	ENST00000339486	intron	1	+	9460	ENSG00000101782	RIOK3	11451	positive
chr18	23463080	23463966	ENST00000339486	intron	2	+	886	ENSG00000101782	RIOK3	11451	positive
chr18	23464113	23464205	ENST00000339486	intron	3	+	92	ENSG00000101782	RIOK3	11451	positive
chr18	23464314	23464518	ENST00000339486	intron	4	+	204	ENSG00000101782	RIOK3	11451	positive
chr18	23464629	23466132	ENST00000339486	intron	5	+	1503	ENSG00000101782	RIOK3	11451	positive
chr18	23466277	23467398	ENST00000339486	intron	6	+	1121	ENSG00000101782	RIOK3	11451	positive
chr18	23467527	23473428	ENST00000339486	intron	7	+	5901	ENSG00000101782	RIOK3	11451	positive
chr18	23473627	23474947	ENST00000339486	intron	8	+	1320	ENSG00000101782	RIOK3	11451	positive
chr18	23475108	23477005	ENST00000339486	intron	9	+	1897	ENSG00000101782	RIOK3	11451	positive
chr18	23477087	23477178	ENST00000339486	intron	10	+	91	ENSG00000101782	RIOK3	11451	positive
chr18	23477269	23479316	ENST00000339486	intron	11	+	2047	ENSG00000101782	RIOK3	11451	positive
chr18	23479425	23481171	ENST00000339486	intron	12	+	1746	ENSG00000101782	RIOK3	11451	positive
chr18	26018381	26032398	ENST00000415083	intron	10	-	14017	ENSG00000141380	SS18	11340	positive
chr18	26032533	26035004	ENST00000415083	intron	9	-	2471	ENSG00000141380	SS18	11340	positive
chr18	26035924	26038554	ENST00000415083	intron	7	-	2630	ENSG00000141380	SS18	11340	positive
chr18	26038660	26039288	ENST00000415083	intron	6	-	628	ENSG00000141380	SS18	11340	positive
chr18	26039457	26052623	ENST00000415083	intron	5	-	13166	ENSG00000141380	SS18	11340	positive
chr18	26052846	26057588	ENST00000415083	intron	4	-	4742	ENSG00000141380	SS18	11340	positive
chr18	26057743	26078075	ENST00000415083	intron	3	-	20332	ENSG00000141380	SS18	11340	positive
chr18	26078161	26087500	ENST00000415083	intron	2	-	9339	ENSG00000141380	SS18	11340	positive
chr18	26087578	26090500	ENST00000415083	intron	1	-	2922	ENSG00000141380	SS18	11340	positive
chr18	26227277	26265169	ENST00000269142	intron	1	+	37892	ENSG00000141384	TAF4B	11538	positive
chr18	26265316	26267515	ENST00000269142	intron	2	+	2199	ENSG00000141384	TAF4B	11538	positive
chr18	26267624	26274662	ENST00000269142	intron	3	+	7038	ENSG00000141384	TAF4B	11538	positive
chr18	26274825	26274930	ENST00000269142	intron	4	+	105	ENSG00000141384	TAF4B	11538	positive
chr18	26275054	26281970	ENST00000269142	intron	5	+	6916	ENSG00000141384	TAF4B	11538	positive
chr18	26282061	26285881	ENST00000269142	intron	6	+	3820	ENSG00000141384	TAF4B	11538	positive
chr18	31830990	31832083	ENST00000283351	intron	28	-	1093	ENSG00000153339	TRAPPC8	29169	positive
chr18	31832174	31839311	ENST00000283351	intron	27	-	7137	ENSG00000153339	TRAPPC8	29169	positive
chr18	31839458	31846715	ENST00000283351	intron	26	-	7257	ENSG00000153339	TRAPPC8	29169	positive
chr18	31846818	31849565	ENST00000283351	intron	25	-	2747	ENSG00000153339	TRAPPC8	29169	positive
chr18	31849740	31852445	ENST00000283351	intron	24	-	2705	ENSG00000153339	TRAPPC8	29169	positive
chr18	31852505	31852594	ENST00000283351	intron	23	-	89	ENSG00000153339	TRAPPC8	29169	positive
chr18	31852664	31853848	ENST00000283351	intron	22	-	1184	ENSG00000153339	TRAPPC8	29169	positive
chr18	31853946	31855659	ENST00000283351	intron	21	-	1713	ENSG00000153339	TRAPPC8	29169	positive
chr18	31855808	31857539	ENST00000283351	intron	20	-	1731	ENSG00000153339	TRAPPC8	29169	positive
chr18	31857983	31864626	ENST00000283351	intron	19	-	6643	ENSG00000153339	TRAPPC8	29169	positive
chr18	31864782	31866848	ENST00000283351	intron	18	-	2066	ENSG00000153339	TRAPPC8	29169	positive
chr18	31866976	31867401	ENST00000283351	intron	17	-	425	ENSG00000153339	TRAPPC8	29169	positive
chr18	31867477	31870371	ENST00000283351	intron	16	-	2894	ENSG00000153339	TRAPPC8	29169	positive
chr18	31870503	31870925	ENST00000283351	intron	15	-	422	ENSG00000153339	TRAPPC8	29169	positive
chr18	31871121	31873429	ENST00000283351	intron	14	-	2308	ENSG00000153339	TRAPPC8	29169	positive
chr18	31873539	31874479	ENST00000283351	intron	13	-	940	ENSG00000153339	TRAPPC8	29169	positive
chr18	31874705	31890734	ENST00000283351	intron	12	-	16029	ENSG00000153339	TRAPPC8	29169	positive
chr18	31890867	31897785	ENST00000283351	intron	11	-	6918	ENSG00000153339	TRAPPC8	29169	positive
chr18	31897892	31900924	ENST00000283351	intron	10	-	3032	ENSG00000153339	TRAPPC8	29169	positive
chr18	31901026	31907459	ENST00000283351	intron	9	-	6433	ENSG00000153339	TRAPPC8	29169	positive
chr18	31907611	31908302	ENST00000283351	intron	8	-	691	ENSG00000153339	TRAPPC8	29169	positive
chr18	31908419	31908753	ENST00000283351	intron	7	-	334	ENSG00000153339	TRAPPC8	29169	positive
chr18	31909011	31909666	ENST00000283351	intron	6	-	655	ENSG00000153339	TRAPPC8	29169	positive
chr18	31909761	31913368	ENST00000283351	intron	5	-	3607	ENSG00000153339	TRAPPC8	29169	positive
chr18	31913523	31916271	ENST00000283351	intron	4	-	2748	ENSG00000153339	TRAPPC8	29169	positive
chr18	31916447	31917577	ENST00000283351	intron	3	-	1130	ENSG00000153339	TRAPPC8	29169	positive
chr18	31917668	31931328	ENST00000283351	intron	2	-	13660	ENSG00000153339	TRAPPC8	29169	positive
chr18	31931524	31942607	ENST00000283351	intron	1	-	11083	ENSG00000153339	TRAPPC8	29169	positive
chr18	32092887	32111753	ENST00000261593	intron	2	+	18866	ENSG00000134758	RNF138	17765	positive
chr18	32111920	32113744	ENST00000261593	intron	3	+	1824	ENSG00000134758	RNF138	17765	positive
chr18	32113861	32123517	ENST00000261593	intron	4	+	9656	ENSG00000134758	RNF138	17765	positive
chr18	32123575	32124733	ENST00000261593	intron	5	+	1158	ENSG00000134758	RNF138	17765	positive
chr18	32124846	32126692	ENST00000261593	intron	6	+	1846	ENSG00000134758	RNF138	17765	positive
chr18	32126801	32129118	ENST00000261593	intron	7	+	2317	ENSG00000134758	RNF138	17765	positive
chr18	35041662	35070194	ENST00000300249	intron	1	+	28532	ENSG00000166974	MAPRE2	6891	positive
chr18	35070323	35097445	ENST00000300249	intron	2	+	27122	ENSG00000166974	MAPRE2	6891	positive
chr18	35097592	35101945	ENST00000300249	intron	3	+	4353	ENSG00000166974	MAPRE2	6891	positive
chr18	35102160	35126947	ENST00000300249	intron	4	+	24787	ENSG00000166974	MAPRE2	6891	positive
chr18	35127088	35132031	ENST00000300249	intron	5	+	4943	ENSG00000166974	MAPRE2	6891	positive
chr18	35132191	35140294	ENST00000300249	intron	6	+	8103	ENSG00000166974	MAPRE2	6891	positive
chr18	35993301	36026899	ENST00000399022	intron	6	-	33598	ENSG00000141425	RPRD1A	25560	positive
chr18	36027076	36027183	ENST00000399022	intron	5	-	107	ENSG00000141425	RPRD1A	25560	positive
chr18	36027311	36030807	ENST00000399022	intron	4	-	3496	ENSG00000141425	RPRD1A	25560	positive
chr18	36030906	36030990	ENST00000399022	intron	3	-	84	ENSG00000141425	RPRD1A	25560	positive
chr18	36031098	36033707	ENST00000399022	intron	2	-	2609	ENSG00000141425	RPRD1A	25560	positive
chr18	36033838	36067253	ENST00000399022	intron	1	-	33415	ENSG00000141425	RPRD1A	25560	positive
chr18	36130072	36133237	ENST00000358232	intron	1	+	3165	ENSG00000134759	ELP2	18248	positive
chr18	36133317	36136306	ENST00000358232	intron	2	+	2989	ENSG00000134759	ELP2	18248	positive
chr18	36136378	36138269	ENST00000358232	intron	3	+	1891	ENSG00000134759	ELP2	18248	positive
chr18	36138427	36138794	ENST00000358232	intron	4	+	367	ENSG00000134759	ELP2	18248	positive
chr18	36138873	36141136	ENST00000358232	intron	5	+	2263	ENSG00000134759	ELP2	18248	positive
chr18	36141202	36142280	ENST00000358232	intron	6	+	1078	ENSG00000134759	ELP2	18248	positive
chr18	36142348	36142825	ENST00000358232	intron	7	+	477	ENSG00000134759	ELP2	18248	positive
chr18	36142967	36144938	ENST00000358232	intron	8	+	1971	ENSG00000134759	ELP2	18248	positive
chr18	36145035	36145947	ENST00000358232	intron	9	+	912	ENSG00000134759	ELP2	18248	positive
chr18	36146049	36146249	ENST00000358232	intron	10	+	200	ENSG00000134759	ELP2	18248	positive
chr18	36146382	36154849	ENST00000358232	intron	11	+	8467	ENSG00000134759	ELP2	18248	positive
chr18	36155000	36156465	ENST00000358232	intron	12	+	1465	ENSG00000134759	ELP2	18248	positive
chr18	36156655	36158834	ENST00000358232	intron	13	+	2179	ENSG00000134759	ELP2	18248	positive
chr18	36158905	36159734	ENST00000358232	intron	14	+	829	ENSG00000134759	ELP2	18248	positive
chr18	36159831	36159957	ENST00000358232	intron	15	+	126	ENSG00000134759	ELP2	18248	positive
chr18	36160016	36160931	ENST00000358232	intron	16	+	915	ENSG00000134759	ELP2	18248	positive
chr18	36161005	36164474	ENST00000358232	intron	17	+	3469	ENSG00000134759	ELP2	18248	positive
chr18	42064831	42067387	ENST00000262039	intron	23	+	2556	ENSG00000078142	PIK3C3	8974	positive
chr18	42067514	42081122	ENST00000262039	intron	24	+	13608	ENSG00000078142	PIK3C3	8974	positive
chr18	62188032	62211152	ENST00000644646	intron	1	+	23120	ENSG00000134444	RELCH	29289	positive
chr18	62211243	62221036	ENST00000644646	intron	2	+	9793	ENSG00000134444	RELCH	29289	positive
chr18	62221109	62221218	ENST00000644646	intron	3	+	109	ENSG00000134444	RELCH	29289	positive
chr18	62221275	62221383	ENST00000644646	intron	4	+	108	ENSG00000134444	RELCH	29289	positive
chr18	62221498	62227288	ENST00000644646	intron	5	+	5790	ENSG00000134444	RELCH	29289	positive
chr18	62227493	62227597	ENST00000644646	intron	6	+	104	ENSG00000134444	RELCH	29289	positive
chr18	62227690	62228304	ENST00000644646	intron	7	+	614	ENSG00000134444	RELCH	29289	positive
chr18	62228599	62231193	ENST00000644646	intron	8	+	2594	ENSG00000134444	RELCH	29289	positive
chr18	62231270	62232331	ENST00000644646	intron	9	+	1061	ENSG00000134444	RELCH	29289	positive
chr18	62232428	62244763	ENST00000644646	intron	10	+	12335	ENSG00000134444	RELCH	29289	positive
chr18	62244877	62252663	ENST00000644646	intron	11	+	7786	ENSG00000134444	RELCH	29289	positive
chr18	62252755	62255406	ENST00000644646	intron	12	+	2651	ENSG00000134444	RELCH	29289	positive
chr18	62255479	62257947	ENST00000644646	intron	13	+	2468	ENSG00000134444	RELCH	29289	positive
chr18	62258089	62258511	ENST00000644646	intron	14	+	422	ENSG00000134444	RELCH	29289	positive
chr18	62258677	62261510	ENST00000644646	intron	15	+	2833	ENSG00000134444	RELCH	29289	positive
chr18	62261659	62263988	ENST00000644646	intron	16	+	2329	ENSG00000134444	RELCH	29289	positive
chr18	62264146	62264728	ENST00000644646	intron	17	+	582	ENSG00000134444	RELCH	29289	positive
chr18	62264853	62266700	ENST00000644646	intron	18	+	1847	ENSG00000134444	RELCH	29289	positive
chr18	62266750	62268868	ENST00000644646	intron	19	+	2118	ENSG00000134444	RELCH	29289	positive
chr18	62268949	62273979	ENST00000644646	intron	20	+	5030	ENSG00000134444	RELCH	29289	positive
chr18	62274087	62275373	ENST00000644646	intron	21	+	1286	ENSG00000134444	RELCH	29289	positive
chr18	62280710	62282305	ENST00000644646	intron	24	+	1595	ENSG00000134444	RELCH	29289	positive
chr18	62282445	62287350	ENST00000644646	intron	25	+	4905	ENSG00000134444	RELCH	29289	positive
chr18	62287468	62291542	ENST00000644646	intron	26	+	4074	ENSG00000134444	RELCH	29289	positive
chr18	62291632	62298789	ENST00000644646	intron	27	+	7157	ENSG00000134444	RELCH	29289	positive
chr18	62298861	62305413	ENST00000644646	intron	28	+	6552	ENSG00000134444	RELCH	29289	positive
chr18	68677194	68679462	ENST00000299608	intron	15	-	2268	ENSG00000166479	TMX3	24718	positive
chr18	68679532	68680980	ENST00000299608	intron	14	-	1448	ENSG00000166479	TMX3	24718	positive
chr18	68681111	68682924	ENST00000299608	intron	13	-	1813	ENSG00000166479	TMX3	24718	positive
chr18	68682982	68684189	ENST00000299608	intron	12	-	1207	ENSG00000166479	TMX3	24718	positive
chr18	68684244	68684427	ENST00000299608	intron	11	-	183	ENSG00000166479	TMX3	24718	positive
chr18	68684486	68687666	ENST00000299608	intron	10	-	3180	ENSG00000166479	TMX3	24718	positive
chr18	68687766	68691294	ENST00000299608	intron	9	-	3528	ENSG00000166479	TMX3	24718	positive
chr18	68691362	68697225	ENST00000299608	intron	8	-	5863	ENSG00000166479	TMX3	24718	positive
chr18	68697304	68697931	ENST00000299608	intron	7	-	627	ENSG00000166479	TMX3	24718	positive
chr18	68698032	68700404	ENST00000299608	intron	6	-	2372	ENSG00000166479	TMX3	24718	positive
chr18	68700486	68701744	ENST00000299608	intron	5	-	1258	ENSG00000166479	TMX3	24718	positive
chr18	68701791	68710020	ENST00000299608	intron	4	-	8229	ENSG00000166479	TMX3	24718	positive
chr18	68710145	68711363	ENST00000299608	intron	3	-	1218	ENSG00000166479	TMX3	24718	positive
chr18	68711404	68713845	ENST00000299608	intron	2	-	2441	ENSG00000166479	TMX3	24718	positive
chr18	68713901	68714935	ENST00000299608	intron	1	-	1034	ENSG00000166479	TMX3	24718	positive
chr18	70024849	70028723	ENST00000640769	intron	43	-	3874	ENSG00000176225	RTTN	18654	positive
chr18	70028802	70030011	ENST00000640769	intron	42	-	1209	ENSG00000176225	RTTN	18654	positive
chr18	70030110	70030875	ENST00000640769	intron	41	-	765	ENSG00000176225	RTTN	18654	positive
chr18	70051549	70054130	ENST00000640769	intron	38	-	2581	ENSG00000176225	RTTN	18654	positive
chr18	70054285	70057741	ENST00000640769	intron	37	-	3456	ENSG00000176225	RTTN	18654	positive
chr18	70057833	70059849	ENST00000640769	intron	36	-	2016	ENSG00000176225	RTTN	18654	positive
chr18	70060043	70065828	ENST00000640769	intron	35	-	5785	ENSG00000176225	RTTN	18654	positive
chr18	70065923	70073905	ENST00000640769	intron	34	-	7982	ENSG00000176225	RTTN	18654	positive
chr18	70073995	70075351	ENST00000640769	intron	33	-	1356	ENSG00000176225	RTTN	18654	positive
chr18	70075542	70086612	ENST00000640769	intron	32	-	11070	ENSG00000176225	RTTN	18654	positive
chr18	70086685	70087988	ENST00000640769	intron	31	-	1303	ENSG00000176225	RTTN	18654	positive
chr18	70088148	70092109	ENST00000640769	intron	30	-	3961	ENSG00000176225	RTTN	18654	positive
chr18	70092221	70092675	ENST00000640769	intron	29	-	454	ENSG00000176225	RTTN	18654	positive
chr18	70092805	70109497	ENST00000640769	intron	28	-	16692	ENSG00000176225	RTTN	18654	positive
chr18	70109718	70114444	ENST00000640769	intron	27	-	4726	ENSG00000176225	RTTN	18654	positive
chr18	70114600	70121555	ENST00000640769	intron	26	-	6955	ENSG00000176225	RTTN	18654	positive
chr18	70121701	70127501	ENST00000640769	intron	25	-	5800	ENSG00000176225	RTTN	18654	positive
chr18	70127742	70128357	ENST00000640769	intron	24	-	615	ENSG00000176225	RTTN	18654	positive
chr18	70128547	70134472	ENST00000640769	intron	23	-	5925	ENSG00000176225	RTTN	18654	positive
chr18	70134542	70135183	ENST00000640769	intron	22	-	641	ENSG00000176225	RTTN	18654	positive
chr18	70135281	70139598	ENST00000640769	intron	21	-	4317	ENSG00000176225	RTTN	18654	positive
chr18	70139717	70140099	ENST00000640769	intron	20	-	382	ENSG00000176225	RTTN	18654	positive
chr18	70140189	70142287	ENST00000640769	intron	19	-	2098	ENSG00000176225	RTTN	18654	positive
chr18	70142388	70145611	ENST00000640769	intron	18	-	3223	ENSG00000176225	RTTN	18654	positive
chr18	70145784	70148900	ENST00000640769	intron	17	-	3116	ENSG00000176225	RTTN	18654	positive
chr18	70149038	70149970	ENST00000640769	intron	16	-	932	ENSG00000176225	RTTN	18654	positive
chr18	70150088	70150607	ENST00000640769	intron	15	-	519	ENSG00000176225	RTTN	18654	positive
chr18	70150734	70166061	ENST00000640769	intron	14	-	15327	ENSG00000176225	RTTN	18654	positive
chr18	70166189	70166918	ENST00000640769	intron	13	-	729	ENSG00000176225	RTTN	18654	positive
chr18	70167032	70168854	ENST00000640769	intron	12	-	1822	ENSG00000176225	RTTN	18654	positive
chr18	70176846	70188107	ENST00000640769	intron	10	-	11261	ENSG00000176225	RTTN	18654	positive
chr18	70188224	70190537	ENST00000640769	intron	9	-	2313	ENSG00000176225	RTTN	18654	positive
chr18	70190720	70193287	ENST00000640769	intron	8	-	2567	ENSG00000176225	RTTN	18654	positive
chr18	70193454	70196500	ENST00000640769	intron	7	-	3046	ENSG00000176225	RTTN	18654	positive
chr18	70199505	70201893	ENST00000640769	intron	4	-	2388	ENSG00000176225	RTTN	18654	positive
chr18	70201984	70204085	ENST00000640769	intron	3	-	2101	ENSG00000176225	RTTN	18654	positive
chr18	70204264	70205127	ENST00000640769	intron	2	-	863	ENSG00000176225	RTTN	18654	positive
chr18	70205316	70205627	ENST00000640769	intron	1	-	311	ENSG00000176225	RTTN	18654	positive
chr18	77105287	77132579	ENST00000355994	intron	1	-	27292	ENSG00000197971	MBP	6925	positive
chr18	158715	163307	ENST00000261601	intron	1	+	4592	ENSG00000101557	USP14	12612	positive
chr18	163454	166786	ENST00000261601	intron	2	+	3332	ENSG00000101557	USP14	12612	positive
chr18	166820	178932	ENST00000261601	intron	3	+	12112	ENSG00000101557	USP14	12612	positive
chr18	179038	180235	ENST00000261601	intron	4	+	1197	ENSG00000101557	USP14	12612	positive
chr18	180340	192841	ENST00000261601	intron	5	+	12501	ENSG00000101557	USP14	12612	positive
chr18	192901	196636	ENST00000261601	intron	6	+	3735	ENSG00000101557	USP14	12612	positive
chr18	196768	197615	ENST00000261601	intron	7	+	847	ENSG00000101557	USP14	12612	positive
chr18	197697	198046	ENST00000261601	intron	8	+	349	ENSG00000101557	USP14	12612	positive
chr18	198133	199201	ENST00000261601	intron	9	+	1068	ENSG00000101557	USP14	12612	positive
chr18	199317	202879	ENST00000261601	intron	10	+	3562	ENSG00000101557	USP14	12612	positive
chr18	202946	203097	ENST00000261601	intron	11	+	151	ENSG00000101557	USP14	12612	positive
chr18	203191	204563	ENST00000261601	intron	12	+	1372	ENSG00000101557	USP14	12612	positive
chr18	204693	209970	ENST00000261601	intron	13	+	5277	ENSG00000101557	USP14	12612	positive
chr18	210494	211132	ENST00000261601	intron	15	+	638	ENSG00000101557	USP14	12612	positive
chr18	2573087	2574988	ENST00000261597	intron	2	+	1901	ENSG00000080986	NDC80	16909	positive
chr18	2575067	2577745	ENST00000261597	intron	3	+	2678	ENSG00000080986	NDC80	16909	positive
chr18	2578142	2578926	ENST00000261597	intron	5	+	784	ENSG00000080986	NDC80	16909	positive
chr18	2579030	2585112	ENST00000261597	intron	6	+	6082	ENSG00000080986	NDC80	16909	positive
chr18	2585203	2587829	ENST00000261597	intron	7	+	2626	ENSG00000080986	NDC80	16909	positive
chr18	2587924	2589203	ENST00000261597	intron	8	+	1279	ENSG00000080986	NDC80	16909	positive
chr18	2589311	2590017	ENST00000261597	intron	9	+	706	ENSG00000080986	NDC80	16909	positive
chr18	2590163	2595415	ENST00000261597	intron	10	+	5252	ENSG00000080986	NDC80	16909	positive
chr18	2595622	2599018	ENST00000261597	intron	11	+	3396	ENSG00000080986	NDC80	16909	positive
chr18	2599172	2601395	ENST00000261597	intron	12	+	2223	ENSG00000080986	NDC80	16909	positive
chr18	2601486	2606414	ENST00000261597	intron	13	+	4928	ENSG00000080986	NDC80	16909	positive
chr18	2606508	2608699	ENST00000261597	intron	14	+	2191	ENSG00000080986	NDC80	16909	positive
chr18	2920882	2921532	ENST00000677752	intron	18	-	650	ENSG00000101577	LPIN2	14450	positive
chr18	2921648	2922046	ENST00000677752	intron	17	-	398	ENSG00000101577	LPIN2	14450	positive
chr18	2922200	2923774	ENST00000677752	intron	16	-	1574	ENSG00000101577	LPIN2	14450	positive
chr18	2923862	2924397	ENST00000677752	intron	15	-	535	ENSG00000101577	LPIN2	14450	positive
chr18	2924547	2925223	ENST00000677752	intron	14	-	676	ENSG00000101577	LPIN2	14450	positive
chr18	2925369	2926722	ENST00000677752	intron	13	-	1353	ENSG00000101577	LPIN2	14450	positive
chr18	2926806	2927721	ENST00000677752	intron	12	-	915	ENSG00000101577	LPIN2	14450	positive
chr18	2927812	2928590	ENST00000677752	intron	11	-	778	ENSG00000101577	LPIN2	14450	positive
chr18	2928661	2929064	ENST00000677752	intron	10	-	403	ENSG00000101577	LPIN2	14450	positive
chr18	2929159	2931255	ENST00000677752	intron	9	-	2096	ENSG00000101577	LPIN2	14450	positive
chr18	2931444	2934350	ENST00000677752	intron	8	-	2906	ENSG00000101577	LPIN2	14450	positive
chr18	2934451	2937691	ENST00000677752	intron	7	-	3240	ENSG00000101577	LPIN2	14450	positive
chr18	2938038	2939479	ENST00000677752	intron	6	-	1441	ENSG00000101577	LPIN2	14450	positive
chr18	2939604	2940604	ENST00000677752	intron	5	-	1000	ENSG00000101577	LPIN2	14450	positive
chr18	2940713	2951054	ENST00000677752	intron	4	-	10341	ENSG00000101577	LPIN2	14450	positive
chr18	2951357	2954503	ENST00000677752	intron	3	-	3146	ENSG00000101577	LPIN2	14450	positive
chr18	2954600	2960648	ENST00000677752	intron	2	-	6048	ENSG00000101577	LPIN2	14450	positive
chr18	2960850	3013086	ENST00000677752	intron	1	-	52236	ENSG00000101577	LPIN2	14450	positive
chr18	3253429	3253888	ENST00000217652	intron	2	+	459	ENSG00000101608	MYL12A	16701	positive
chr18	3254051	3255745	ENST00000217652	intron	3	+	1694	ENSG00000101608	MYL12A	16701	positive
chr18	9914336	9931809	ENST00000400000	intron	1	+	17473	ENSG00000101558	VAPA	12648	positive
chr18	9931963	9936109	ENST00000400000	intron	2	+	4146	ENSG00000101558	VAPA	12648	positive
chr18	9936214	9936985	ENST00000400000	intron	3	+	771	ENSG00000101558	VAPA	12648	positive
chr18	9937067	9950394	ENST00000400000	intron	4	+	13327	ENSG00000101558	VAPA	12648	positive
chr18	9950569	9954052	ENST00000400000	intron	5	+	3483	ENSG00000101558	VAPA	12648	positive
chr18	10534497	10539761	ENST00000322897	intron	5	+	5264	ENSG00000134265	NAPG	7642	positive
chr18	10539872	10539987	ENST00000322897	intron	6	+	115	ENSG00000134265	NAPG	7642	positive
chr18	10540055	10540328	ENST00000322897	intron	7	+	273	ENSG00000134265	NAPG	7642	positive
chr18	12329784	12337340	ENST00000269143	intron	16	-	7556	ENSG00000141385	AFG3L2	315	positive
chr18	12337536	12340200	ENST00000269143	intron	15	-	2664	ENSG00000141385	AFG3L2	315	positive
chr18	12340402	12344131	ENST00000269143	intron	14	-	3729	ENSG00000141385	AFG3L2	315	positive
chr18	12344248	12348272	ENST00000269143	intron	13	-	4024	ENSG00000141385	AFG3L2	315	positive
chr18	12348384	12351084	ENST00000269143	intron	12	-	2700	ENSG00000141385	AFG3L2	315	positive
chr18	12351211	12351305	ENST00000269143	intron	11	-	94	ENSG00000141385	AFG3L2	315	positive
chr18	12351414	12353004	ENST00000269143	intron	10	-	1590	ENSG00000141385	AFG3L2	315	positive
chr18	12353159	12356693	ENST00000269143	intron	9	-	3534	ENSG00000141385	AFG3L2	315	positive
chr18	12356832	12358669	ENST00000269143	intron	8	-	1837	ENSG00000141385	AFG3L2	315	positive
chr18	12358944	12359926	ENST00000269143	intron	7	-	982	ENSG00000141385	AFG3L2	315	positive
chr18	12360052	12363781	ENST00000269143	intron	6	-	3729	ENSG00000141385	AFG3L2	315	positive
chr18	12363857	12366964	ENST00000269143	intron	5	-	3107	ENSG00000141385	AFG3L2	315	positive
chr18	12367118	12367275	ENST00000269143	intron	4	-	157	ENSG00000141385	AFG3L2	315	positive
chr18	12367383	12370848	ENST00000269143	intron	3	-	3465	ENSG00000141385	AFG3L2	315	positive
chr18	12370927	12371591	ENST00000269143	intron	2	-	664	ENSG00000141385	AFG3L2	315	positive
chr18	12371692	12376968	ENST00000269143	intron	1	-	5276	ENSG00000141385	AFG3L2	315	positive
chr18	21683966	21702315	ENST00000289119	intron	3	-	18349	ENSG00000158201	ABHD3	18718	positive
chr18	21702499	21703583	ENST00000289119	intron	2	-	1084	ENSG00000158201	ABHD3	18718	positive
chr18	21703748	21704503	ENST00000289119	intron	1	-	755	ENSG00000158201	ABHD3	18718	positive
chr18	23503721	23504370	ENST00000269221	intron	1	+	649	ENSG00000141452	RMC1	24326	positive
chr18	23504448	23506969	ENST00000269221	intron	2	+	2521	ENSG00000141452	RMC1	24326	positive
chr18	23509280	23515855	ENST00000269221	intron	5	+	6575	ENSG00000141452	RMC1	24326	positive
chr18	23515997	23516319	ENST00000269221	intron	6	+	322	ENSG00000141452	RMC1	24326	positive
chr18	23516424	23518889	ENST00000269221	intron	7	+	2465	ENSG00000141452	RMC1	24326	positive
chr18	23519175	23520201	ENST00000269221	intron	9	+	1026	ENSG00000141452	RMC1	24326	positive
chr18	23533518	23534445	ENST00000269228	intron	23	-	927	ENSG00000141458	NPC1	7897	positive
chr18	23534560	23535468	ENST00000269228	intron	22	-	908	ENSG00000141458	NPC1	7897	positive
chr18	23535701	23536672	ENST00000269228	intron	21	-	971	ENSG00000141458	NPC1	7897	positive
chr18	23536877	23538541	ENST00000269228	intron	20	-	1664	ENSG00000141458	NPC1	7897	positive
chr18	23538672	23539354	ENST00000269228	intron	19	-	682	ENSG00000141458	NPC1	7897	positive
chr18	23539471	23539810	ENST00000269228	intron	18	-	339	ENSG00000141458	NPC1	7897	positive
chr18	23540002	23540447	ENST00000269228	intron	17	-	445	ENSG00000141458	NPC1	7897	positive
chr18	23540538	23541067	ENST00000269228	intron	16	-	529	ENSG00000141458	NPC1	7897	positive
chr18	23541209	23541305	ENST00000269228	intron	15	-	96	ENSG00000141458	NPC1	7897	positive
chr18	23541434	23543454	ENST00000269228	intron	14	-	2020	ENSG00000141458	NPC1	7897	positive
chr18	23543570	23544343	ENST00000269228	intron	13	-	773	ENSG00000141458	NPC1	7897	positive
chr18	23544527	23544959	ENST00000269228	intron	12	-	432	ENSG00000141458	NPC1	7897	positive
chr18	23545150	23548005	ENST00000269228	intron	11	-	2855	ENSG00000141458	NPC1	7897	positive
chr18	23548109	23551626	ENST00000269228	intron	10	-	3517	ENSG00000141458	NPC1	7897	positive
chr18	23551728	23554757	ENST00000269228	intron	9	-	3029	ENSG00000141458	NPC1	7897	positive
chr18	23554985	23556242	ENST00000269228	intron	8	-	1257	ENSG00000141458	NPC1	7897	positive
chr18	23556614	23557116	ENST00000269228	intron	7	-	502	ENSG00000141458	NPC1	7897	positive
chr18	23557191	23560230	ENST00000269228	intron	6	-	3039	ENSG00000141458	NPC1	7897	positive
chr18	23560481	23561359	ENST00000269228	intron	5	-	878	ENSG00000141458	NPC1	7897	positive
chr18	23561528	23568822	ENST00000269228	intron	4	-	7294	ENSG00000141458	NPC1	7897	positive
chr18	23568999	23572073	ENST00000269228	intron	3	-	3074	ENSG00000141458	NPC1	7897	positive
chr18	23572181	23573451	ENST00000269228	intron	2	-	1270	ENSG00000141458	NPC1	7897	positive
chr18	23573575	23586286	ENST00000269228	intron	1	-	12711	ENSG00000141458	NPC1	7897	positive
chr18	31625762	31626282	ENST00000306851	intron	8	-	520	ENSG00000118276	B4GALT6	929	positive
chr18	31626385	31626998	ENST00000306851	intron	7	-	613	ENSG00000118276	B4GALT6	929	positive
chr18	31627122	31630958	ENST00000306851	intron	6	-	3836	ENSG00000118276	B4GALT6	929	positive
chr18	31631147	31638643	ENST00000306851	intron	5	-	7496	ENSG00000118276	B4GALT6	929	positive
chr18	31638761	31645354	ENST00000306851	intron	4	-	6593	ENSG00000118276	B4GALT6	929	positive
chr18	31645480	31657975	ENST00000306851	intron	3	-	12495	ENSG00000118276	B4GALT6	929	positive
chr18	35337771	35339828	ENST00000261332	intron	3	-	2057	ENSG00000172466	ZNF24	13032	positive
chr18	35339977	35340230	ENST00000261332	intron	2	-	253	ENSG00000172466	ZNF24	13032	positive
chr18	46174331	46215810	ENST00000615052	intron	1	+	41479	ENSG00000152242	C18orf25	28172	positive
chr18	46253824	46262928	ENST00000615052	intron	4	+	9104	ENSG00000152242	C18orf25	28172	positive
chr18	46828131	46829733	ENST00000585916	intron	10	-	1602	ENSG00000078043	PIAS2	17311	positive
chr18	46829868	46836356	ENST00000585916	intron	9	-	6488	ENSG00000078043	PIAS2	17311	positive
chr18	46836518	46844053	ENST00000585916	intron	8	-	7535	ENSG00000078043	PIAS2	17311	positive
chr18	46844128	46844733	ENST00000585916	intron	7	-	605	ENSG00000078043	PIAS2	17311	positive
chr18	46844840	46846706	ENST00000585916	intron	6	-	1866	ENSG00000078043	PIAS2	17311	positive
chr18	46846842	46855344	ENST00000585916	intron	5	-	8502	ENSG00000078043	PIAS2	17311	positive
chr18	46855436	46855564	ENST00000585916	intron	4	-	128	ENSG00000078043	PIAS2	17311	positive
chr18	46855616	46864163	ENST00000585916	intron	3	-	8547	ENSG00000078043	PIAS2	17311	positive
chr18	46864249	46890579	ENST00000585916	intron	2	-	26330	ENSG00000078043	PIAS2	17311	positive
chr18	46891055	46917321	ENST00000585916	intron	1	-	26266	ENSG00000078043	PIAS2	17311	positive
chr18	50282740	50282853	ENST00000285106	intron	14	-	113	ENSG00000154832	CXXC1	24343	positive
chr18	50283007	50283264	ENST00000285106	intron	13	-	257	ENSG00000154832	CXXC1	24343	positive
chr18	50283362	50283514	ENST00000285106	intron	12	-	152	ENSG00000154832	CXXC1	24343	positive
chr18	50283565	50283704	ENST00000285106	intron	11	-	139	ENSG00000154832	CXXC1	24343	positive
chr18	50283816	50283893	ENST00000285106	intron	10	-	77	ENSG00000154832	CXXC1	24343	positive
chr18	50284102	50284377	ENST00000285106	intron	9	-	275	ENSG00000154832	CXXC1	24343	positive
chr18	50284563	50284731	ENST00000285106	intron	8	-	168	ENSG00000154832	CXXC1	24343	positive
chr18	50284840	50285001	ENST00000285106	intron	7	-	161	ENSG00000154832	CXXC1	24343	positive
chr18	50285352	50285748	ENST00000285106	intron	5	-	396	ENSG00000154832	CXXC1	24343	positive
chr18	50285929	50286021	ENST00000285106	intron	4	-	92	ENSG00000154832	CXXC1	24343	positive
chr18	50286258	50286538	ENST00000285106	intron	3	-	280	ENSG00000154832	CXXC1	24343	positive
chr18	50286640	50286739	ENST00000285106	intron	2	-	99	ENSG00000154832	CXXC1	24343	positive
chr18	50286859	50287586	ENST00000285106	intron	1	-	727	ENSG00000154832	CXXC1	24343	positive
chr18	54271486	54273925	ENST00000579534	intron	2	+	2439	ENSG00000101751	POLI	9182	positive
chr18	54274091	54277702	ENST00000579534	intron	3	+	3611	ENSG00000101751	POLI	9182	positive
chr18	54277856	54280666	ENST00000579534	intron	4	+	2810	ENSG00000101751	POLI	9182	positive
chr18	54280904	54282836	ENST00000579534	intron	5	+	1932	ENSG00000101751	POLI	9182	positive
chr18	54283016	54283921	ENST00000579534	intron	6	+	905	ENSG00000101751	POLI	9182	positive
chr18	54284014	54287280	ENST00000579534	intron	7	+	3266	ENSG00000101751	POLI	9182	positive
chr18	54287412	54291832	ENST00000579534	intron	8	+	4420	ENSG00000101751	POLI	9182	positive
chr18	54292039	54293648	ENST00000579534	intron	9	+	1609	ENSG00000101751	POLI	9182	positive
chr18	54358871	54360526	ENST00000620105	intron	2	+	1655	ENSG00000166845	C18orf54	13796	positive
chr18	54360856	54361642	ENST00000620105	intron	3	+	786	ENSG00000166845	C18orf54	13796	positive
chr18	54362432	54362770	ENST00000620105	intron	4	+	338	ENSG00000166845	C18orf54	13796	positive
chr18	54362922	54365718	ENST00000620105	intron	5	+	2796	ENSG00000166845	C18orf54	13796	positive
chr18	54365822	54372465	ENST00000620105	intron	6	+	6643	ENSG00000166845	C18orf54	13796	positive
chr18	54372598	54374213	ENST00000620105	intron	7	+	1615	ENSG00000166845	C18orf54	13796	positive
chr18	54374285	54378173	ENST00000620105	intron	8	+	3888	ENSG00000166845	C18orf54	13796	positive
chr18	57601784	57602354	ENST00000256854	intron	13	-	570	ENSG00000134440	NARS1	7643	positive
chr18	57602487	57602811	ENST00000256854	intron	12	-	324	ENSG00000134440	NARS1	7643	positive
chr18	57602944	57605856	ENST00000256854	intron	11	-	2912	ENSG00000134440	NARS1	7643	positive
chr18	57605971	57606615	ENST00000256854	intron	10	-	644	ENSG00000134440	NARS1	7643	positive
chr18	57606752	57607133	ENST00000256854	intron	9	-	381	ENSG00000134440	NARS1	7643	positive
chr18	57607334	57607443	ENST00000256854	intron	8	-	109	ENSG00000134440	NARS1	7643	positive
chr18	57607666	57609356	ENST00000256854	intron	7	-	1690	ENSG00000134440	NARS1	7643	positive
chr18	57609444	57611636	ENST00000256854	intron	6	-	2192	ENSG00000134440	NARS1	7643	positive
chr18	57611708	57613601	ENST00000256854	intron	5	-	1893	ENSG00000134440	NARS1	7643	positive
chr18	57613681	57615640	ENST00000256854	intron	4	-	1959	ENSG00000134440	NARS1	7643	positive
chr18	57615731	57615816	ENST00000256854	intron	3	-	85	ENSG00000134440	NARS1	7643	positive
chr18	57615976	57620568	ENST00000256854	intron	2	-	4592	ENSG00000134440	NARS1	7643	positive
chr18	57620652	57621707	ENST00000256854	intron	1	-	1055	ENSG00000134440	NARS1	7643	positive
chr18	59331130	59331417	ENST00000251047	intron	12	-	287	ENSG00000074695	LMAN1	6631	positive
chr18	59331540	59333090	ENST00000251047	intron	11	-	1550	ENSG00000074695	LMAN1	6631	positive
chr18	59346052	59347512	ENST00000251047	intron	7	-	1460	ENSG00000074695	LMAN1	6631	positive
chr18	59347572	59349112	ENST00000251047	intron	6	-	1540	ENSG00000074695	LMAN1	6631	positive
chr18	59353302	59354518	ENST00000251047	intron	4	-	1216	ENSG00000074695	LMAN1	6631	positive
chr18	59354581	59355312	ENST00000251047	intron	3	-	731	ENSG00000074695	LMAN1	6631	positive
chr18	59355421	59355503	ENST00000251047	intron	2	-	82	ENSG00000074695	LMAN1	6631	positive
chr18	63391077	63393408	ENST00000238497	intron	10	-	2331	ENSG00000119541	VPS4B	10895	positive
chr18	63393550	63397033	ENST00000238497	intron	9	-	3483	ENSG00000119541	VPS4B	10895	positive
chr18	63397254	63399241	ENST00000238497	intron	8	-	1987	ENSG00000119541	VPS4B	10895	positive
chr18	63399324	63400047	ENST00000238497	intron	7	-	723	ENSG00000119541	VPS4B	10895	positive
chr18	63400197	63400546	ENST00000238497	intron	6	-	349	ENSG00000119541	VPS4B	10895	positive
chr18	63400704	63403706	ENST00000238497	intron	5	-	3002	ENSG00000119541	VPS4B	10895	positive
chr18	63403827	63407431	ENST00000238497	intron	4	-	3604	ENSG00000119541	VPS4B	10895	positive
chr18	63407500	63410289	ENST00000238497	intron	3	-	2789	ENSG00000119541	VPS4B	10895	positive
chr18	63410447	63411466	ENST00000238497	intron	2	-	1019	ENSG00000119541	VPS4B	10895	positive
chr18	63411579	63422232	ENST00000238497	intron	1	-	10653	ENSG00000119541	VPS4B	10895	positive
chr18	74500034	74501328	ENST00000324262	intron	2	+	1294	ENSG00000133313	CNDP2	24437	positive
chr18	74501473	74505848	ENST00000324262	intron	3	+	4375	ENSG00000133313	CNDP2	24437	positive
chr18	74506012	74508839	ENST00000324262	intron	4	+	2827	ENSG00000133313	CNDP2	24437	positive
chr18	74508929	74510812	ENST00000324262	intron	5	+	1883	ENSG00000133313	CNDP2	24437	positive
chr18	74511014	74512447	ENST00000324262	intron	6	+	1433	ENSG00000133313	CNDP2	24437	positive
chr18	74512533	74513558	ENST00000324262	intron	7	+	1025	ENSG00000133313	CNDP2	24437	positive
chr18	74513720	74516227	ENST00000324262	intron	8	+	2507	ENSG00000133313	CNDP2	24437	positive
chr18	74516393	74518498	ENST00000324262	intron	9	+	2105	ENSG00000133313	CNDP2	24437	positive
chr18	74518641	74518948	ENST00000324262	intron	10	+	307	ENSG00000133313	CNDP2	24437	positive
chr18	74519097	74519998	ENST00000324262	intron	11	+	901	ENSG00000133313	CNDP2	24437	positive
chr18	80133193	80135611	ENST00000262198	intron	3	+	2418	ENSG00000101544	ADNP2	23803	positive
chr19	1040197	1041224	ENST00000263094	intron	1	+	1027	ENSG00000064687	ABCA7	37	positive
chr19	1041428	1041509	ENST00000263094	intron	2	+	81	ENSG00000064687	ABCA7	37	positive
chr19	1041604	1041830	ENST00000263094	intron	3	+	226	ENSG00000064687	ABCA7	37	positive
chr19	1041973	1042063	ENST00000263094	intron	4	+	90	ENSG00000064687	ABCA7	37	positive
chr19	1042177	1042314	ENST00000263094	intron	5	+	137	ENSG00000064687	ABCA7	37	positive
chr19	1042398	1042745	ENST00000263094	intron	6	+	347	ENSG00000064687	ABCA7	37	positive
chr19	1042827	1043040	ENST00000263094	intron	7	+	213	ENSG00000064687	ABCA7	37	positive
chr19	1043252	1043333	ENST00000263094	intron	8	+	81	ENSG00000064687	ABCA7	37	positive
chr19	1043474	1043724	ENST00000263094	intron	9	+	250	ENSG00000064687	ABCA7	37	positive
chr19	1043842	1044576	ENST00000263094	intron	10	+	734	ENSG00000064687	ABCA7	37	positive
chr19	1044745	1045001	ENST00000263094	intron	11	+	256	ENSG00000064687	ABCA7	37	positive
chr19	1045232	1046229	ENST00000263094	intron	12	+	997	ENSG00000064687	ABCA7	37	positive
chr19	1046407	1046801	ENST00000263094	intron	13	+	394	ENSG00000064687	ABCA7	37	positive
chr19	1047025	1047156	ENST00000263094	intron	14	+	131	ENSG00000064687	ABCA7	37	positive
chr19	1047379	1047452	ENST00000263094	intron	15	+	73	ENSG00000064687	ABCA7	37	positive
chr19	1047655	1048894	ENST00000263094	intron	16	+	1239	ENSG00000064687	ABCA7	37	positive
chr19	1049006	1049265	ENST00000263094	intron	17	+	259	ENSG00000064687	ABCA7	37	positive
chr19	1049438	1050920	ENST00000263094	intron	18	+	1482	ENSG00000064687	ABCA7	37	positive
chr19	1051053	1051154	ENST00000263094	intron	19	+	101	ENSG00000064687	ABCA7	37	positive
chr19	1051295	1051448	ENST00000263094	intron	20	+	153	ENSG00000064687	ABCA7	37	positive
chr19	1051587	1051941	ENST00000263094	intron	21	+	354	ENSG00000064687	ABCA7	37	positive
chr19	1052127	1052213	ENST00000263094	intron	22	+	86	ENSG00000064687	ABCA7	37	positive
chr19	1052287	1053328	ENST00000263094	intron	23	+	1041	ENSG00000064687	ABCA7	37	positive
chr19	1053532	1053787	ENST00000263094	intron	24	+	255	ENSG00000064687	ABCA7	37	positive
chr19	1053837	1054005	ENST00000263094	intron	25	+	168	ENSG00000064687	ABCA7	37	positive
chr19	1054111	1054192	ENST00000263094	intron	26	+	81	ENSG00000064687	ABCA7	37	positive
chr19	1054342	1054569	ENST00000263094	intron	27	+	227	ENSG00000064687	ABCA7	37	positive
chr19	1054695	1054779	ENST00000263094	intron	28	+	84	ENSG00000064687	ABCA7	37	positive
chr19	1054879	1055096	ENST00000263094	intron	29	+	217	ENSG00000064687	ABCA7	37	positive
chr19	1055352	1055906	ENST00000263094	intron	30	+	554	ENSG00000064687	ABCA7	37	positive
chr19	1055940	1056065	ENST00000263094	intron	31	+	125	ENSG00000064687	ABCA7	37	positive
chr19	1056244	1056329	ENST00000263094	intron	32	+	85	ENSG00000064687	ABCA7	37	positive
chr19	1056500	1056906	ENST00000263094	intron	33	+	406	ENSG00000064687	ABCA7	37	positive
chr19	1057085	1057313	ENST00000263094	intron	34	+	228	ENSG00000064687	ABCA7	37	positive
chr19	1057430	1057914	ENST00000263094	intron	35	+	484	ENSG00000064687	ABCA7	37	positive
chr19	1058060	1058145	ENST00000263094	intron	36	+	85	ENSG00000064687	ABCA7	37	positive
chr19	1058270	1058617	ENST00000263094	intron	37	+	347	ENSG00000064687	ABCA7	37	positive
chr19	1058748	1058819	ENST00000263094	intron	38	+	71	ENSG00000064687	ABCA7	37	positive
chr19	1058941	1059022	ENST00000263094	intron	39	+	81	ENSG00000064687	ABCA7	37	positive
chr19	1059086	1061781	ENST00000263094	intron	40	+	2695	ENSG00000064687	ABCA7	37	positive
chr19	1061889	1062171	ENST00000263094	intron	41	+	282	ENSG00000064687	ABCA7	37	positive
chr19	1062314	1063543	ENST00000263094	intron	42	+	1229	ENSG00000064687	ABCA7	37	positive
chr19	1063679	1063759	ENST00000263094	intron	43	+	80	ENSG00000064687	ABCA7	37	positive
chr19	1063864	1064160	ENST00000263094	intron	44	+	296	ENSG00000064687	ABCA7	37	positive
chr19	1064254	1064930	ENST00000263094	intron	45	+	676	ENSG00000064687	ABCA7	37	positive
chr19	1065172	1065269	ENST00000263094	intron	46	+	97	ENSG00000064687	ABCA7	37	positive
chr19	17826911	17830107	ENST00000458235	intron	23	-	3196	ENSG00000105639	JAK3	6193	positive
chr19	17830219	17830502	ENST00000458235	intron	22	-	283	ENSG00000105639	JAK3	6193	positive
chr19	17830621	17831227	ENST00000458235	intron	21	-	606	ENSG00000105639	JAK3	6193	positive
chr19	17831401	17831673	ENST00000458235	intron	20	-	272	ENSG00000105639	JAK3	6193	positive
chr19	17831799	17832518	ENST00000458235	intron	19	-	719	ENSG00000105639	JAK3	6193	positive
chr19	17832709	17832789	ENST00000458235	intron	18	-	80	ENSG00000105639	JAK3	6193	positive
chr19	17832930	17834570	ENST00000458235	intron	17	-	1640	ENSG00000105639	JAK3	6193	positive
chr19	17834722	17834851	ENST00000458235	intron	16	-	129	ENSG00000105639	JAK3	6193	positive
chr19	17835004	17835082	ENST00000458235	intron	15	-	78	ENSG00000105639	JAK3	6193	positive
chr19	17835216	17835923	ENST00000458235	intron	14	-	707	ENSG00000105639	JAK3	6193	positive
chr19	17838064	17838262	ENST00000458235	intron	11	-	198	ENSG00000105639	JAK3	6193	positive
chr19	17839664	17840229	ENST00000458235	intron	9	-	565	ENSG00000105639	JAK3	6193	positive
chr19	17840342	17841388	ENST00000458235	intron	8	-	1046	ENSG00000105639	JAK3	6193	positive
chr19	17841547	17841639	ENST00000458235	intron	7	-	92	ENSG00000105639	JAK3	6193	positive
chr19	17841763	17842315	ENST00000458235	intron	6	-	552	ENSG00000105639	JAK3	6193	positive
chr19	17842611	17843026	ENST00000458235	intron	5	-	415	ENSG00000105639	JAK3	6193	positive
chr19	17843173	17843379	ENST00000458235	intron	4	-	206	ENSG00000105639	JAK3	6193	positive
chr19	17843492	17843776	ENST00000458235	intron	3	-	284	ENSG00000105639	JAK3	6193	positive
chr19	17843901	17844233	ENST00000458235	intron	2	-	332	ENSG00000105639	JAK3	6193	positive
chr19	17844431	17847945	ENST00000458235	intron	1	-	3514	ENSG00000105639	JAK3	6193	positive
chr19	47131029	47143493	ENST00000270225	intron	1	+	12464	ENSG00000142230	SAE1	30660	positive
chr19	47143606	47150201	ENST00000270225	intron	2	+	6595	ENSG00000142230	SAE1	30660	positive
chr19	48211976	48215339	ENST00000651546	intron	13	-	3363	ENSG00000105483	CARD8	17057	positive
chr19	48215385	48218870	ENST00000651546	intron	12	-	3485	ENSG00000105483	CARD8	17057	positive
chr19	48219013	48221729	ENST00000651546	intron	11	-	2716	ENSG00000105483	CARD8	17057	positive
chr19	48221856	48230437	ENST00000651546	intron	10	-	8581	ENSG00000105483	CARD8	17057	positive
chr19	48230701	48230776	ENST00000651546	intron	9	-	75	ENSG00000105483	CARD8	17057	positive
chr19	48231007	48231659	ENST00000651546	intron	8	-	652	ENSG00000105483	CARD8	17057	positive
chr19	48231811	48232452	ENST00000651546	intron	7	-	641	ENSG00000105483	CARD8	17057	positive
chr19	48234544	48238382	ENST00000651546	intron	5	-	3838	ENSG00000105483	CARD8	17057	positive
chr19	48238533	48240961	ENST00000651546	intron	4	-	2428	ENSG00000105483	CARD8	17057	positive
chr19	48241064	48249522	ENST00000651546	intron	3	-	8458	ENSG00000105483	CARD8	17057	positive
chr19	48249634	48249750	ENST00000651546	intron	2	-	116	ENSG00000105483	CARD8	17057	positive
chr19	48249848	48255791	ENST00000651546	intron	1	-	5943	ENSG00000105483	CARD8	17057	positive
chr19	2515148	2520607	ENST00000382159	intron	4	-	5459	ENSG00000176533	GNG7	4410	positive
chr19	2520726	2555148	ENST00000382159	intron	3	-	34422	ENSG00000176533	GNG7	4410	positive
chr19	2555189	2646223	ENST00000382159	intron	2	-	91034	ENSG00000176533	GNG7	4410	positive
chr19	2646281	2702645	ENST00000382159	intron	1	-	56364	ENSG00000176533	GNG7	4410	positive
chr19	3639017	3641704	ENST00000335312	intron	15	-	2687	ENSG00000186111	PIP5K1C	8996	positive
chr19	3641810	3642906	ENST00000335312	intron	14	-	1096	ENSG00000186111	PIP5K1C	8996	positive
chr19	3642940	3643242	ENST00000335312	intron	13	-	302	ENSG00000186111	PIP5K1C	8996	positive
chr19	3643382	3644086	ENST00000335312	intron	12	-	704	ENSG00000186111	PIP5K1C	8996	positive
chr19	3644252	3645973	ENST00000335312	intron	11	-	1721	ENSG00000186111	PIP5K1C	8996	positive
chr19	3646059	3647337	ENST00000335312	intron	10	-	1278	ENSG00000186111	PIP5K1C	8996	positive
chr19	3647387	3648624	ENST00000335312	intron	9	-	1237	ENSG00000186111	PIP5K1C	8996	positive
chr19	3648709	3651825	ENST00000335312	intron	8	-	3116	ENSG00000186111	PIP5K1C	8996	positive
chr19	3652032	3653289	ENST00000335312	intron	7	-	1257	ENSG00000186111	PIP5K1C	8996	positive
chr19	3653590	3656404	ENST00000335312	intron	6	-	2814	ENSG00000186111	PIP5K1C	8996	positive
chr19	3656558	3660965	ENST00000335312	intron	5	-	4407	ENSG00000186111	PIP5K1C	8996	positive
chr19	3661084	3661870	ENST00000335312	intron	4	-	786	ENSG00000186111	PIP5K1C	8996	positive
chr19	3662002	3664821	ENST00000335312	intron	3	-	2819	ENSG00000186111	PIP5K1C	8996	positive
chr19	3664915	3667321	ENST00000335312	intron	2	-	2406	ENSG00000186111	PIP5K1C	8996	positive
chr19	4676657	4679834	ENST00000262960	intron	21	-	3177	ENSG00000142002	DPP9	18648	positive
chr19	4679947	4682695	ENST00000262960	intron	20	-	2748	ENSG00000142002	DPP9	18648	positive
chr19	4682839	4683476	ENST00000262960	intron	19	-	637	ENSG00000142002	DPP9	18648	positive
chr19	4683630	4684662	ENST00000262960	intron	18	-	1032	ENSG00000142002	DPP9	18648	positive
chr19	4684810	4685625	ENST00000262960	intron	17	-	815	ENSG00000142002	DPP9	18648	positive
chr19	4685772	4688756	ENST00000262960	intron	16	-	2984	ENSG00000142002	DPP9	18648	positive
chr19	4688893	4689569	ENST00000262960	intron	15	-	676	ENSG00000142002	DPP9	18648	positive
chr19	4689723	4690877	ENST00000262960	intron	14	-	1154	ENSG00000142002	DPP9	18648	positive
chr19	4690958	4694660	ENST00000262960	intron	13	-	3702	ENSG00000142002	DPP9	18648	positive
chr19	4694824	4695377	ENST00000262960	intron	12	-	553	ENSG00000142002	DPP9	18648	positive
chr19	4695556	4697550	ENST00000262960	intron	11	-	1994	ENSG00000142002	DPP9	18648	positive
chr19	4697652	4700215	ENST00000262960	intron	10	-	2563	ENSG00000142002	DPP9	18648	positive
chr19	4700278	4702026	ENST00000262960	intron	9	-	1748	ENSG00000142002	DPP9	18648	positive
chr19	4702156	4702602	ENST00000262960	intron	8	-	446	ENSG00000142002	DPP9	18648	positive
chr19	4702717	4703885	ENST00000262960	intron	7	-	1168	ENSG00000142002	DPP9	18648	positive
chr19	4704055	4704130	ENST00000262960	intron	6	-	75	ENSG00000142002	DPP9	18648	positive
chr19	4704305	4705857	ENST00000262960	intron	5	-	1552	ENSG00000142002	DPP9	18648	positive
chr19	4705971	4714080	ENST00000262960	intron	4	-	8109	ENSG00000142002	DPP9	18648	positive
chr19	4714338	4719850	ENST00000262960	intron	3	-	5512	ENSG00000142002	DPP9	18648	positive
chr19	4719942	4722498	ENST00000262960	intron	2	-	2556	ENSG00000142002	DPP9	18648	positive
chr19	4722552	4723673	ENST00000262960	intron	1	-	1121	ENSG00000142002	DPP9	18648	positive
chr19	4839537	4844667	ENST00000221957	intron	7	-	5130	ENSG00000105355	PLIN3	16893	positive
chr19	4844794	4847690	ENST00000221957	intron	6	-	2896	ENSG00000105355	PLIN3	16893	positive
chr19	4847891	4852015	ENST00000221957	intron	5	-	4124	ENSG00000105355	PLIN3	16893	positive
chr19	4852302	4859589	ENST00000221957	intron	4	-	7287	ENSG00000105355	PLIN3	16893	positive
chr19	4859673	4859825	ENST00000221957	intron	3	-	152	ENSG00000105355	PLIN3	16893	positive
chr19	4860025	4861328	ENST00000221957	intron	2	-	1303	ENSG00000105355	PLIN3	16893	positive
chr19	4861412	4867608	ENST00000221957	intron	1	-	6196	ENSG00000105355	PLIN3	16893	positive
chr19	4969231	5016256	ENST00000159111	intron	1	+	47025	ENSG00000127663	KDM4B	29136	positive
chr19	5016340	5032865	ENST00000159111	intron	2	+	16525	ENSG00000127663	KDM4B	29136	positive
chr19	5033032	5039835	ENST00000159111	intron	3	+	6803	ENSG00000127663	KDM4B	29136	positive
chr19	5040012	5041136	ENST00000159111	intron	4	+	1124	ENSG00000127663	KDM4B	29136	positive
chr19	5041252	5047475	ENST00000159111	intron	5	+	6223	ENSG00000127663	KDM4B	29136	positive
chr19	5047670	5071009	ENST00000159111	intron	6	+	23339	ENSG00000127663	KDM4B	29136	positive
chr19	5071060	5077366	ENST00000159111	intron	7	+	6306	ENSG00000127663	KDM4B	29136	positive
chr19	5077471	5082366	ENST00000159111	intron	8	+	4895	ENSG00000127663	KDM4B	29136	positive
chr19	5082505	5110621	ENST00000159111	intron	9	+	28116	ENSG00000127663	KDM4B	29136	positive
chr19	5119853	5131075	ENST00000159111	intron	11	+	11222	ENSG00000127663	KDM4B	29136	positive
chr19	5131546	5131886	ENST00000159111	intron	12	+	340	ENSG00000127663	KDM4B	29136	positive
chr19	5132008	5133882	ENST00000159111	intron	13	+	1874	ENSG00000127663	KDM4B	29136	positive
chr19	5134062	5135338	ENST00000159111	intron	14	+	1276	ENSG00000127663	KDM4B	29136	positive
chr19	5135562	5137261	ENST00000159111	intron	15	+	1699	ENSG00000127663	KDM4B	29136	positive
chr19	5137339	5137620	ENST00000159111	intron	16	+	281	ENSG00000127663	KDM4B	29136	positive
chr19	5137677	5137961	ENST00000159111	intron	17	+	284	ENSG00000127663	KDM4B	29136	positive
chr19	5138071	5143966	ENST00000159111	intron	18	+	5895	ENSG00000127663	KDM4B	29136	positive
chr19	5144153	5144247	ENST00000159111	intron	19	+	94	ENSG00000127663	KDM4B	29136	positive
chr19	5144413	5144782	ENST00000159111	intron	20	+	369	ENSG00000127663	KDM4B	29136	positive
chr19	5144903	5150357	ENST00000159111	intron	21	+	5454	ENSG00000127663	KDM4B	29136	positive
chr19	5150451	5151334	ENST00000159111	intron	22	+	883	ENSG00000127663	KDM4B	29136	positive
chr19	5623395	5626404	ENST00000588852	intron	1	+	3009	ENSG00000160633	SAFB	10520	positive
chr19	5626490	5641593	ENST00000588852	intron	2	+	15103	ENSG00000160633	SAFB	10520	positive
chr19	5641659	5641739	ENST00000588852	intron	3	+	80	ENSG00000160633	SAFB	10520	positive
chr19	5641947	5645336	ENST00000588852	intron	4	+	3389	ENSG00000160633	SAFB	10520	positive
chr19	5645400	5648015	ENST00000588852	intron	5	+	2615	ENSG00000160633	SAFB	10520	positive
chr19	5648044	5648988	ENST00000588852	intron	6	+	944	ENSG00000160633	SAFB	10520	positive
chr19	5649500	5649925	ENST00000588852	intron	7	+	425	ENSG00000160633	SAFB	10520	positive
chr19	5649976	5650977	ENST00000588852	intron	8	+	1001	ENSG00000160633	SAFB	10520	positive
chr19	5651073	5653114	ENST00000588852	intron	9	+	2041	ENSG00000160633	SAFB	10520	positive
chr19	5653265	5653337	ENST00000588852	intron	10	+	72	ENSG00000160633	SAFB	10520	positive
chr19	5653421	5654060	ENST00000588852	intron	11	+	639	ENSG00000160633	SAFB	10520	positive
chr19	5654201	5654367	ENST00000588852	intron	12	+	166	ENSG00000160633	SAFB	10520	positive
chr19	5654457	5657240	ENST00000588852	intron	13	+	2783	ENSG00000160633	SAFB	10520	positive
chr19	5657348	5661517	ENST00000588852	intron	14	+	4169	ENSG00000160633	SAFB	10520	positive
chr19	5661809	5664021	ENST00000588852	intron	15	+	2212	ENSG00000160633	SAFB	10520	positive
chr19	5664160	5664396	ENST00000588852	intron	16	+	236	ENSG00000160633	SAFB	10520	positive
chr19	5664440	5667045	ENST00000588852	intron	17	+	2605	ENSG00000160633	SAFB	10520	positive
chr19	5667165	5667346	ENST00000588852	intron	18	+	181	ENSG00000160633	SAFB	10520	positive
chr19	5667451	5667819	ENST00000588852	intron	19	+	368	ENSG00000160633	SAFB	10520	positive
chr19	5667887	5668161	ENST00000588852	intron	20	+	274	ENSG00000160633	SAFB	10520	positive
chr19	5994951	5995600	ENST00000303657	intron	17	-	649	ENSG00000087903	RFX2	9983	positive
chr19	5995644	5997059	ENST00000303657	intron	16	-	1415	ENSG00000087903	RFX2	9983	positive
chr19	5997214	6001814	ENST00000303657	intron	15	-	4600	ENSG00000087903	RFX2	9983	positive
chr19	6002024	6002720	ENST00000303657	intron	14	-	696	ENSG00000087903	RFX2	9983	positive
chr19	6002871	6004200	ENST00000303657	intron	13	-	1329	ENSG00000087903	RFX2	9983	positive
chr19	6004299	6007011	ENST00000303657	intron	12	-	2712	ENSG00000087903	RFX2	9983	positive
chr19	6007167	6007689	ENST00000303657	intron	11	-	522	ENSG00000087903	RFX2	9983	positive
chr19	6008225	6010135	ENST00000303657	intron	9	-	1910	ENSG00000087903	RFX2	9983	positive
chr19	6010252	6012985	ENST00000303657	intron	8	-	2733	ENSG00000087903	RFX2	9983	positive
chr19	6013106	6016089	ENST00000303657	intron	7	-	2983	ENSG00000087903	RFX2	9983	positive
chr19	6016272	6026162	ENST00000303657	intron	6	-	9890	ENSG00000087903	RFX2	9983	positive
chr19	6026238	6039979	ENST00000303657	intron	5	-	13741	ENSG00000087903	RFX2	9983	positive
chr19	6040242	6042043	ENST00000303657	intron	4	-	1801	ENSG00000087903	RFX2	9983	positive
chr19	6042124	6044192	ENST00000303657	intron	3	-	2068	ENSG00000087903	RFX2	9983	positive
chr19	6044283	6047406	ENST00000303657	intron	2	-	3123	ENSG00000087903	RFX2	9983	positive
chr19	6047505	6110392	ENST00000303657	intron	1	-	62887	ENSG00000087903	RFX2	9983	positive
chr19	6773012	6820701	ENST00000602142	intron	1	+	47689	ENSG00000141968	VAV1	12657	positive
chr19	6820819	6821621	ENST00000602142	intron	2	+	802	ENSG00000141968	VAV1	12657	positive
chr19	6821681	6821790	ENST00000602142	intron	3	+	109	ENSG00000141968	VAV1	12657	positive
chr19	6821860	6822220	ENST00000602142	intron	4	+	360	ENSG00000141968	VAV1	12657	positive
chr19	6822330	6822418	ENST00000602142	intron	5	+	88	ENSG00000141968	VAV1	12657	positive
chr19	6822515	6825052	ENST00000602142	intron	6	+	2537	ENSG00000141968	VAV1	12657	positive
chr19	6825122	6825302	ENST00000602142	intron	7	+	180	ENSG00000141968	VAV1	12657	positive
chr19	6825407	6826611	ENST00000602142	intron	8	+	1204	ENSG00000141968	VAV1	12657	positive
chr19	6826712	6828075	ENST00000602142	intron	9	+	1363	ENSG00000141968	VAV1	12657	positive
chr19	6828488	6828621	ENST00000602142	intron	11	+	133	ENSG00000141968	VAV1	12657	positive
chr19	6828709	6828814	ENST00000602142	intron	12	+	105	ENSG00000141968	VAV1	12657	positive
chr19	6828901	6829785	ENST00000602142	intron	13	+	884	ENSG00000141968	VAV1	12657	positive
chr19	6829919	6832090	ENST00000602142	intron	14	+	2171	ENSG00000141968	VAV1	12657	positive
chr19	6832201	6833183	ENST00000602142	intron	15	+	982	ENSG00000141968	VAV1	12657	positive
chr19	6833286	6833527	ENST00000602142	intron	16	+	241	ENSG00000141968	VAV1	12657	positive
chr19	6833954	6836431	ENST00000602142	intron	19	+	2477	ENSG00000141968	VAV1	12657	positive
chr19	6836569	6836984	ENST00000602142	intron	20	+	415	ENSG00000141968	VAV1	12657	positive
chr19	6837051	6843134	ENST00000602142	intron	21	+	6083	ENSG00000141968	VAV1	12657	positive
chr19	6843167	6847997	ENST00000602142	intron	22	+	4830	ENSG00000141968	VAV1	12657	positive
chr19	6848115	6850669	ENST00000602142	intron	23	+	2554	ENSG00000141968	VAV1	12657	positive
chr19	6850758	6852964	ENST00000602142	intron	24	+	2206	ENSG00000141968	VAV1	12657	positive
chr19	6853080	6853946	ENST00000602142	intron	25	+	866	ENSG00000141968	VAV1	12657	positive
chr19	6854099	6857053	ENST00000602142	intron	26	+	2954	ENSG00000141968	VAV1	12657	positive
chr19	7440483	7441652	ENST00000668164	intron	11	+	1169	ENSG00000104880	ARHGEF18	17090	positive
chr19	7441766	7441911	ENST00000668164	intron	12	+	145	ENSG00000104880	ARHGEF18	17090	positive
chr19	7447169	7451148	ENST00000668164	intron	15	+	3979	ENSG00000104880	ARHGEF18	17090	positive
chr19	7451267	7453466	ENST00000668164	intron	16	+	2199	ENSG00000104880	ARHGEF18	17090	positive
chr19	7453716	7456326	ENST00000668164	intron	17	+	2610	ENSG00000104880	ARHGEF18	17090	positive
chr19	7456404	7458511	ENST00000668164	intron	18	+	2107	ENSG00000104880	ARHGEF18	17090	positive
chr19	7458691	7459902	ENST00000668164	intron	19	+	1211	ENSG00000104880	ARHGEF18	17090	positive
chr19	7459995	7462151	ENST00000668164	intron	20	+	2156	ENSG00000104880	ARHGEF18	17090	positive
chr19	7462335	7463817	ENST00000668164	intron	21	+	1482	ENSG00000104880	ARHGEF18	17090	positive
chr19	7463956	7464559	ENST00000668164	intron	22	+	603	ENSG00000104880	ARHGEF18	17090	positive
chr19	7464691	7466917	ENST00000668164	intron	23	+	2226	ENSG00000104880	ARHGEF18	17090	positive
chr19	7466975	7467070	ENST00000668164	intron	24	+	95	ENSG00000104880	ARHGEF18	17090	positive
chr19	7981187	7991643	ENST00000407627	intron	2	-	10456	ENSG00000066044	ELAVL1	3312	positive
chr19	8210863	8251075	ENST00000251363	intron	2	+	40212	ENSG00000090661	CERS4	23747	positive
chr19	8251250	8254498	ENST00000251363	intron	3	+	3248	ENSG00000090661	CERS4	23747	positive
chr19	8254617	8255606	ENST00000251363	intron	4	+	989	ENSG00000090661	CERS4	23747	positive
chr19	8255726	8255821	ENST00000251363	intron	5	+	95	ENSG00000090661	CERS4	23747	positive
chr19	8255880	8256235	ENST00000251363	intron	6	+	355	ENSG00000090661	CERS4	23747	positive
chr19	8256287	8256617	ENST00000251363	intron	7	+	330	ENSG00000090661	CERS4	23747	positive
chr19	8256711	8256948	ENST00000251363	intron	8	+	237	ENSG00000090661	CERS4	23747	positive
chr19	8257078	8257878	ENST00000251363	intron	9	+	800	ENSG00000090661	CERS4	23747	positive
chr19	8257986	8261687	ENST00000251363	intron	10	+	3701	ENSG00000090661	CERS4	23747	positive
chr19	8261845	8261929	ENST00000251363	intron	11	+	84	ENSG00000090661	CERS4	23747	positive
chr19	10086449	10086928	ENST00000253110	intron	1	+	479	ENSG00000130813	SHFL	25649	positive
chr19	10087053	10087250	ENST00000253110	intron	2	+	197	ENSG00000130813	SHFL	25649	positive
chr19	10087301	10089656	ENST00000253110	intron	3	+	2355	ENSG00000130813	SHFL	25649	positive
chr19	10089696	10089897	ENST00000253110	intron	4	+	201	ENSG00000130813	SHFL	25649	positive
chr19	10090048	10091249	ENST00000253110	intron	5	+	1201	ENSG00000130813	SHFL	25649	positive
chr19	10091631	10092069	ENST00000253110	intron	7	+	438	ENSG00000130813	SHFL	25649	positive
chr19	10350969	10351051	ENST00000525621	intron	24	-	82	ENSG00000105397	TYK2	12440	positive
chr19	10351163	10352433	ENST00000525621	intron	23	-	1270	ENSG00000105397	TYK2	12440	positive
chr19	10352552	10352925	ENST00000525621	intron	22	-	373	ENSG00000105397	TYK2	12440	positive
chr19	10353099	10353527	ENST00000525621	intron	21	-	428	ENSG00000105397	TYK2	12440	positive
chr19	10353647	10354041	ENST00000525621	intron	20	-	394	ENSG00000105397	TYK2	12440	positive
chr19	10354235	10354511	ENST00000525621	intron	19	-	276	ENSG00000105397	TYK2	12440	positive
chr19	10354610	10356567	ENST00000525621	intron	18	-	1957	ENSG00000105397	TYK2	12440	positive
chr19	10356719	10357763	ENST00000525621	intron	17	-	1044	ENSG00000105397	TYK2	12440	positive
chr19	10357919	10358002	ENST00000525621	intron	16	-	83	ENSG00000105397	TYK2	12440	positive
chr19	10358139	10359174	ENST00000525621	intron	15	-	1035	ENSG00000105397	TYK2	12440	positive
chr19	10359303	10361510	ENST00000525621	intron	14	-	2207	ENSG00000105397	TYK2	12440	positive
chr19	10361599	10361769	ENST00000525621	intron	13	-	170	ENSG00000105397	TYK2	12440	positive
chr19	10361956	10362077	ENST00000525621	intron	12	-	121	ENSG00000105397	TYK2	12440	positive
chr19	10362182	10362263	ENST00000525621	intron	11	-	81	ENSG00000105397	TYK2	12440	positive
chr19	10362457	10362548	ENST00000525621	intron	10	-	91	ENSG00000105397	TYK2	12440	positive
chr19	10362658	10364613	ENST00000525621	intron	9	-	1955	ENSG00000105397	TYK2	12440	positive
chr19	10364772	10364850	ENST00000525621	intron	8	-	78	ENSG00000105397	TYK2	12440	positive
chr19	10365049	10365516	ENST00000525621	intron	7	-	467	ENSG00000105397	TYK2	12440	positive
chr19	10365899	10366416	ENST00000525621	intron	6	-	517	ENSG00000105397	TYK2	12440	positive
chr19	10366581	10368054	ENST00000525621	intron	5	-	1473	ENSG00000105397	TYK2	12440	positive
chr19	10368203	10368294	ENST00000525621	intron	4	-	91	ENSG00000105397	TYK2	12440	positive
chr19	10368419	10378213	ENST00000525621	intron	3	-	9794	ENSG00000105397	TYK2	12440	positive
chr19	10378427	10379614	ENST00000525621	intron	2	-	1187	ENSG00000105397	TYK2	12440	positive
chr19	10379780	10380379	ENST00000525621	intron	1	-	599	ENSG00000105397	TYK2	12440	positive
chr19	10812378	10819979	ENST00000389253	intron	15	+	7601	ENSG00000079805	DNM2	2974	positive
chr19	10820090	10823787	ENST00000389253	intron	16	+	3697	ENSG00000079805	DNM2	2974	positive
chr19	10823900	10825056	ENST00000389253	intron	17	+	1156	ENSG00000079805	DNM2	2974	positive
chr19	10825222	10829035	ENST00000389253	intron	18	+	3813	ENSG00000079805	DNM2	2974	positive
chr19	10829269	10830126	ENST00000389253	intron	19	+	857	ENSG00000079805	DNM2	2974	positive
chr19	10830379	10830977	ENST00000389253	intron	20	+	598	ENSG00000079805	DNM2	2974	positive
chr19	11947308	11947513	ENST00000254321	intron	2	+	205	ENSG00000196757	ZNF700	25292	positive
chr19	11947575	11948275	ENST00000254321	intron	3	+	700	ENSG00000196757	ZNF700	25292	positive
chr19	12701244	12701325	ENST00000425528	intron	25	-	81	ENSG00000105576	TNPO2	19998	positive
chr19	12701454	12701597	ENST00000425528	intron	24	-	143	ENSG00000105576	TNPO2	19998	positive
chr19	12701673	12701751	ENST00000425528	intron	23	-	78	ENSG00000105576	TNPO2	19998	positive
chr19	12701852	12702071	ENST00000425528	intron	22	-	219	ENSG00000105576	TNPO2	19998	positive
chr19	12702919	12703427	ENST00000425528	intron	20	-	508	ENSG00000105576	TNPO2	19998	positive
chr19	12703527	12703713	ENST00000425528	intron	19	-	186	ENSG00000105576	TNPO2	19998	positive
chr19	12703802	12705239	ENST00000425528	intron	18	-	1437	ENSG00000105576	TNPO2	19998	positive
chr19	12705399	12705491	ENST00000425528	intron	17	-	92	ENSG00000105576	TNPO2	19998	positive
chr19	12705600	12705681	ENST00000425528	intron	16	-	81	ENSG00000105576	TNPO2	19998	positive
chr19	12705769	12706195	ENST00000425528	intron	15	-	426	ENSG00000105576	TNPO2	19998	positive
chr19	12706368	12706569	ENST00000425528	intron	14	-	201	ENSG00000105576	TNPO2	19998	positive
chr19	12706796	12710620	ENST00000425528	intron	13	-	3824	ENSG00000105576	TNPO2	19998	positive
chr19	12710774	12711295	ENST00000425528	intron	12	-	521	ENSG00000105576	TNPO2	19998	positive
chr19	12711462	12711552	ENST00000425528	intron	11	-	90	ENSG00000105576	TNPO2	19998	positive
chr19	12711614	12714820	ENST00000425528	intron	10	-	3206	ENSG00000105576	TNPO2	19998	positive
chr19	12714940	12715046	ENST00000425528	intron	9	-	106	ENSG00000105576	TNPO2	19998	positive
chr19	12715325	12715404	ENST00000425528	intron	7	-	79	ENSG00000105576	TNPO2	19998	positive
chr19	12715539	12715632	ENST00000425528	intron	6	-	93	ENSG00000105576	TNPO2	19998	positive
chr19	12715740	12719028	ENST00000425528	intron	5	-	3288	ENSG00000105576	TNPO2	19998	positive
chr19	12719179	12719260	ENST00000425528	intron	4	-	81	ENSG00000105576	TNPO2	19998	positive
chr19	12719337	12720878	ENST00000425528	intron	3	-	1541	ENSG00000105576	TNPO2	19998	positive
chr19	12720991	12723248	ENST00000425528	intron	2	-	2257	ENSG00000105576	TNPO2	19998	positive
chr19	12723366	12723768	ENST00000425528	intron	1	-	402	ENSG00000105576	TNPO2	19998	positive
chr19	13113012	13115278	ENST00000357720	intron	5	-	2266	ENSG00000104907	TRMT1	25980	positive
chr19	13115467	13115625	ENST00000357720	intron	4	-	158	ENSG00000104907	TRMT1	25980	positive
chr19	16355852	16361778	ENST00000455140	intron	23	-	5926	ENSG00000127527	EPS15L1	24634	positive
chr19	16361985	16377121	ENST00000455140	intron	22	-	15136	ENSG00000127527	EPS15L1	24634	positive
chr19	16377255	16385128	ENST00000455140	intron	21	-	7873	ENSG00000127527	EPS15L1	24634	positive
chr19	16385212	16386170	ENST00000455140	intron	20	-	958	ENSG00000127527	EPS15L1	24634	positive
chr19	16386232	16392303	ENST00000455140	intron	19	-	6071	ENSG00000127527	EPS15L1	24634	positive
chr19	16392441	16393950	ENST00000455140	intron	18	-	1509	ENSG00000127527	EPS15L1	24634	positive
chr19	16394002	16395343	ENST00000455140	intron	17	-	1341	ENSG00000127527	EPS15L1	24634	positive
chr19	16395468	16402320	ENST00000455140	intron	16	-	6852	ENSG00000127527	EPS15L1	24634	positive
chr19	16402486	16403732	ENST00000455140	intron	15	-	1246	ENSG00000127527	EPS15L1	24634	positive
chr19	16403931	16404587	ENST00000455140	intron	14	-	656	ENSG00000127527	EPS15L1	24634	positive
chr19	16404750	16413772	ENST00000455140	intron	13	-	9022	ENSG00000127527	EPS15L1	24634	positive
chr19	16413846	16417551	ENST00000455140	intron	12	-	3705	ENSG00000127527	EPS15L1	24634	positive
chr19	16417638	16417947	ENST00000455140	intron	11	-	309	ENSG00000127527	EPS15L1	24634	positive
chr19	16418105	16421318	ENST00000455140	intron	10	-	3213	ENSG00000127527	EPS15L1	24634	positive
chr19	16421477	16425082	ENST00000455140	intron	9	-	3605	ENSG00000127527	EPS15L1	24634	positive
chr19	16425317	16428701	ENST00000455140	intron	8	-	3384	ENSG00000127527	EPS15L1	24634	positive
chr19	16428762	16434364	ENST00000455140	intron	7	-	5602	ENSG00000127527	EPS15L1	24634	positive
chr19	16434491	16436936	ENST00000455140	intron	6	-	2445	ENSG00000127527	EPS15L1	24634	positive
chr19	16437000	16437769	ENST00000455140	intron	5	-	769	ENSG00000127527	EPS15L1	24634	positive
chr19	16437866	16440861	ENST00000455140	intron	4	-	2995	ENSG00000127527	EPS15L1	24634	positive
chr19	16440910	16441891	ENST00000455140	intron	3	-	981	ENSG00000127527	EPS15L1	24634	positive
chr19	16441982	16442177	ENST00000455140	intron	2	-	195	ENSG00000127527	EPS15L1	24634	positive
chr19	16442220	16471912	ENST00000455140	intron	1	-	29692	ENSG00000127527	EPS15L1	24634	positive
chr19	17075875	17101659	ENST00000682292	intron	1	+	25784	ENSG00000099331	MYO9B	7609	positive
chr19	17102558	17145396	ENST00000682292	intron	2	+	42838	ENSG00000099331	MYO9B	7609	positive
chr19	17145492	17152643	ENST00000682292	intron	3	+	7151	ENSG00000099331	MYO9B	7609	positive
chr19	17152707	17153966	ENST00000682292	intron	4	+	1259	ENSG00000099331	MYO9B	7609	positive
chr19	17154067	17154314	ENST00000682292	intron	5	+	247	ENSG00000099331	MYO9B	7609	positive
chr19	17154416	17156908	ENST00000682292	intron	6	+	2492	ENSG00000099331	MYO9B	7609	positive
chr19	17157039	17159394	ENST00000682292	intron	7	+	2355	ENSG00000099331	MYO9B	7609	positive
chr19	17159485	17162349	ENST00000682292	intron	8	+	2864	ENSG00000099331	MYO9B	7609	positive
chr19	17162467	17162987	ENST00000682292	intron	9	+	520	ENSG00000099331	MYO9B	7609	positive
chr19	17163123	17167942	ENST00000682292	intron	10	+	4819	ENSG00000099331	MYO9B	7609	positive
chr19	17168065	17172335	ENST00000682292	intron	11	+	4270	ENSG00000099331	MYO9B	7609	positive
chr19	17172478	17172758	ENST00000682292	intron	12	+	280	ENSG00000099331	MYO9B	7609	positive
chr19	17172964	17175662	ENST00000682292	intron	13	+	2698	ENSG00000099331	MYO9B	7609	positive
chr19	17175742	17180926	ENST00000682292	intron	14	+	5184	ENSG00000099331	MYO9B	7609	positive
chr19	17181041	17183828	ENST00000682292	intron	15	+	2787	ENSG00000099331	MYO9B	7609	positive
chr19	17183869	17184864	ENST00000682292	intron	16	+	995	ENSG00000099331	MYO9B	7609	positive
chr19	17184988	17185920	ENST00000682292	intron	17	+	932	ENSG00000099331	MYO9B	7609	positive
chr19	17186002	17187934	ENST00000682292	intron	18	+	1932	ENSG00000099331	MYO9B	7609	positive
chr19	17188046	17191096	ENST00000682292	intron	19	+	3050	ENSG00000099331	MYO9B	7609	positive
chr19	17191220	17192745	ENST00000682292	intron	20	+	1525	ENSG00000099331	MYO9B	7609	positive
chr19	17193063	17194555	ENST00000682292	intron	21	+	1492	ENSG00000099331	MYO9B	7609	positive
chr19	17195474	17197791	ENST00000682292	intron	22	+	2317	ENSG00000099331	MYO9B	7609	positive
chr19	17197859	17198183	ENST00000682292	intron	23	+	324	ENSG00000099331	MYO9B	7609	positive
chr19	17198309	17200292	ENST00000682292	intron	24	+	1983	ENSG00000099331	MYO9B	7609	positive
chr19	17200427	17200638	ENST00000682292	intron	25	+	211	ENSG00000099331	MYO9B	7609	positive
chr19	17200830	17201925	ENST00000682292	intron	26	+	1095	ENSG00000099331	MYO9B	7609	positive
chr19	17202025	17202129	ENST00000682292	intron	27	+	104	ENSG00000099331	MYO9B	7609	positive
chr19	17202304	17202841	ENST00000682292	intron	28	+	537	ENSG00000099331	MYO9B	7609	positive
chr19	17202884	17203146	ENST00000682292	intron	29	+	262	ENSG00000099331	MYO9B	7609	positive
chr19	17203259	17205262	ENST00000682292	intron	30	+	2003	ENSG00000099331	MYO9B	7609	positive
chr19	17205337	17205959	ENST00000682292	intron	31	+	622	ENSG00000099331	MYO9B	7609	positive
chr19	17206153	17206247	ENST00000682292	intron	32	+	94	ENSG00000099331	MYO9B	7609	positive
chr19	17206377	17206678	ENST00000682292	intron	33	+	301	ENSG00000099331	MYO9B	7609	positive
chr19	17206785	17207112	ENST00000682292	intron	34	+	327	ENSG00000099331	MYO9B	7609	positive
chr19	17207245	17209585	ENST00000682292	intron	35	+	2340	ENSG00000099331	MYO9B	7609	positive
chr19	17210849	17211646	ENST00000682292	intron	38	+	797	ENSG00000099331	MYO9B	7609	positive
chr19	17211775	17211894	ENST00000682292	intron	39	+	119	ENSG00000099331	MYO9B	7609	positive
chr19	18444869	18445223	ENST00000262809	intron	11	-	354	ENSG00000105656	ELL	23114	positive
chr19	18445269	18446308	ENST00000262809	intron	10	-	1039	ENSG00000105656	ELL	23114	positive
chr19	18446481	18446747	ENST00000262809	intron	9	-	266	ENSG00000105656	ELL	23114	positive
chr19	18446815	18450476	ENST00000262809	intron	8	-	3661	ENSG00000105656	ELL	23114	positive
chr19	18450976	18451551	ENST00000262809	intron	7	-	575	ENSG00000105656	ELL	23114	positive
chr19	18451649	18458204	ENST00000262809	intron	6	-	6555	ENSG00000105656	ELL	23114	positive
chr19	18458330	18461577	ENST00000262809	intron	5	-	3247	ENSG00000105656	ELL	23114	positive
chr19	18461853	18465411	ENST00000262809	intron	4	-	3558	ENSG00000105656	ELL	23114	positive
chr19	18465576	18465796	ENST00000262809	intron	3	-	220	ENSG00000105656	ELL	23114	positive
chr19	18465919	18472834	ENST00000262809	intron	2	-	6915	ENSG00000105656	ELL	23114	positive
chr19	18472883	18521920	ENST00000262809	intron	1	-	49037	ENSG00000105656	ELL	23114	positive
chr19	18993741	18994365	ENST00000452918	intron	10	-	624	ENSG00000064607	SUGP2	18641	positive
chr19	18994487	18995143	ENST00000452918	intron	9	-	656	ENSG00000064607	SUGP2	18641	positive
chr19	18995281	19001612	ENST00000452918	intron	8	-	6331	ENSG00000064607	SUGP2	18641	positive
chr19	19001675	19004167	ENST00000452918	intron	7	-	2492	ENSG00000064607	SUGP2	18641	positive
chr19	19004647	19008316	ENST00000452918	intron	6	-	3669	ENSG00000064607	SUGP2	18641	positive
chr19	19008429	19009854	ENST00000452918	intron	5	-	1425	ENSG00000064607	SUGP2	18641	positive
chr19	19010343	19019108	ENST00000452918	intron	4	-	8765	ENSG00000064607	SUGP2	18641	positive
chr19	19019230	19024618	ENST00000452918	intron	3	-	5388	ENSG00000064607	SUGP2	18641	positive
chr19	19026227	19030950	ENST00000452918	intron	2	-	4723	ENSG00000064607	SUGP2	18641	positive
chr19	19031083	19033436	ENST00000452918	intron	1	-	2353	ENSG00000064607	SUGP2	18641	positive
chr19	19645533	19645646	ENST00000357324	intron	25	-	113	ENSG00000105726	ATP13A1	24215	positive
chr19	19645791	19645873	ENST00000357324	intron	24	-	82	ENSG00000105726	ATP13A1	24215	positive
chr19	19645986	19646204	ENST00000357324	intron	23	-	218	ENSG00000105726	ATP13A1	24215	positive
chr19	19646348	19647128	ENST00000357324	intron	22	-	780	ENSG00000105726	ATP13A1	24215	positive
chr19	19647326	19647413	ENST00000357324	intron	21	-	87	ENSG00000105726	ATP13A1	24215	positive
chr19	19647529	19647598	ENST00000357324	intron	20	-	69	ENSG00000105726	ATP13A1	24215	positive
chr19	19647760	19649566	ENST00000357324	intron	19	-	1806	ENSG00000105726	ATP13A1	24215	positive
chr19	19649664	19649740	ENST00000357324	intron	18	-	76	ENSG00000105726	ATP13A1	24215	positive
chr19	19649941	19651688	ENST00000357324	intron	17	-	1747	ENSG00000105726	ATP13A1	24215	positive
chr19	19651798	19652594	ENST00000357324	intron	16	-	796	ENSG00000105726	ATP13A1	24215	positive
chr19	19652721	19653783	ENST00000357324	intron	15	-	1062	ENSG00000105726	ATP13A1	24215	positive
chr19	19653895	19653968	ENST00000357324	intron	14	-	73	ENSG00000105726	ATP13A1	24215	positive
chr19	19654145	19654542	ENST00000357324	intron	13	-	397	ENSG00000105726	ATP13A1	24215	positive
chr19	19654701	19655118	ENST00000357324	intron	12	-	417	ENSG00000105726	ATP13A1	24215	positive
chr19	19655240	19655315	ENST00000357324	intron	11	-	75	ENSG00000105726	ATP13A1	24215	positive
chr19	19655454	19655527	ENST00000357324	intron	10	-	73	ENSG00000105726	ATP13A1	24215	positive
chr19	19655655	19655877	ENST00000357324	intron	9	-	222	ENSG00000105726	ATP13A1	24215	positive
chr19	19655934	19656053	ENST00000357324	intron	8	-	119	ENSG00000105726	ATP13A1	24215	positive
chr19	19656184	19656659	ENST00000357324	intron	7	-	475	ENSG00000105726	ATP13A1	24215	positive
chr19	19656767	19656846	ENST00000357324	intron	6	-	79	ENSG00000105726	ATP13A1	24215	positive
chr19	19656917	19656993	ENST00000357324	intron	5	-	76	ENSG00000105726	ATP13A1	24215	positive
chr19	19657150	19657335	ENST00000357324	intron	4	-	185	ENSG00000105726	ATP13A1	24215	positive
chr19	19657409	19659600	ENST00000357324	intron	3	-	2191	ENSG00000105726	ATP13A1	24215	positive
chr19	19659792	19659897	ENST00000357324	intron	2	-	105	ENSG00000105726	ATP13A1	24215	positive
chr19	19659988	19663270	ENST00000357324	intron	1	-	3282	ENSG00000105726	ATP13A1	24215	positive
chr19	32345784	32347244	ENST00000355898	intron	1	+	1460	ENSG00000168813	ZNF507	23783	positive
chr19	32347339	32352828	ENST00000355898	intron	2	+	5489	ENSG00000168813	ZNF507	23783	positive
chr19	32354958	32356615	ENST00000355898	intron	3	+	1657	ENSG00000168813	ZNF507	23783	positive
chr19	32598379	32599703	ENST00000306065	intron	28	-	1324	ENSG00000105186	ANKRD27	25310	positive
chr19	32599777	32599971	ENST00000306065	intron	27	-	194	ENSG00000105186	ANKRD27	25310	positive
chr19	32600051	32602014	ENST00000306065	intron	26	-	1963	ENSG00000105186	ANKRD27	25310	positive
chr19	32602127	32604262	ENST00000306065	intron	25	-	2135	ENSG00000105186	ANKRD27	25310	positive
chr19	32604425	32605834	ENST00000306065	intron	24	-	1409	ENSG00000105186	ANKRD27	25310	positive
chr19	32605955	32607634	ENST00000306065	intron	23	-	1679	ENSG00000105186	ANKRD27	25310	positive
chr19	32607833	32615657	ENST00000306065	intron	22	-	7824	ENSG00000105186	ANKRD27	25310	positive
chr19	32615781	32617588	ENST00000306065	intron	21	-	1807	ENSG00000105186	ANKRD27	25310	positive
chr19	32617634	32619259	ENST00000306065	intron	20	-	1625	ENSG00000105186	ANKRD27	25310	positive
chr19	32619380	32619493	ENST00000306065	intron	19	-	113	ENSG00000105186	ANKRD27	25310	positive
chr19	32619554	32622421	ENST00000306065	intron	18	-	2867	ENSG00000105186	ANKRD27	25310	positive
chr19	32622620	32625873	ENST00000306065	intron	17	-	3253	ENSG00000105186	ANKRD27	25310	positive
chr19	32625967	32626711	ENST00000306065	intron	16	-	744	ENSG00000105186	ANKRD27	25310	positive
chr19	32626828	32628082	ENST00000306065	intron	15	-	1254	ENSG00000105186	ANKRD27	25310	positive
chr19	32628166	32628721	ENST00000306065	intron	14	-	555	ENSG00000105186	ANKRD27	25310	positive
chr19	32628850	32631401	ENST00000306065	intron	13	-	2551	ENSG00000105186	ANKRD27	25310	positive
chr19	32631495	32639355	ENST00000306065	intron	12	-	7860	ENSG00000105186	ANKRD27	25310	positive
chr19	32639489	32640306	ENST00000306065	intron	11	-	817	ENSG00000105186	ANKRD27	25310	positive
chr19	32640386	32642023	ENST00000306065	intron	10	-	1637	ENSG00000105186	ANKRD27	25310	positive
chr19	32642146	32643122	ENST00000306065	intron	9	-	976	ENSG00000105186	ANKRD27	25310	positive
chr19	32643200	32643286	ENST00000306065	intron	8	-	86	ENSG00000105186	ANKRD27	25310	positive
chr19	32643353	32643430	ENST00000306065	intron	7	-	77	ENSG00000105186	ANKRD27	25310	positive
chr19	32643485	32643571	ENST00000306065	intron	6	-	86	ENSG00000105186	ANKRD27	25310	positive
chr19	32643632	32644324	ENST00000306065	intron	5	-	692	ENSG00000105186	ANKRD27	25310	positive
chr19	32644480	32646458	ENST00000306065	intron	4	-	1978	ENSG00000105186	ANKRD27	25310	positive
chr19	32646616	32649681	ENST00000306065	intron	3	-	3065	ENSG00000105186	ANKRD27	25310	positive
chr19	32649793	32658913	ENST00000306065	intron	2	-	9120	ENSG00000105186	ANKRD27	25310	positive
chr19	32659046	32675070	ENST00000306065	intron	1	-	16024	ENSG00000105186	ANKRD27	25310	positive
chr19	36548323	36554669	ENST00000591340	intron	4	-	6346	ENSG00000186020	ZNF529	29328	positive
chr19	36554797	36556103	ENST00000591340	intron	3	-	1306	ENSG00000186020	ZNF529	29328	positive
chr19	36556198	36572332	ENST00000591340	intron	2	-	16134	ENSG00000186020	ZNF529	29328	positive
chr19	36572393	36573139	ENST00000591340	intron	1	-	746	ENSG00000186020	ZNF529	29328	positive
chr19	37907359	38029088	ENST00000222345	intron	1	+	121729	ENSG00000105738	SIPA1L3	23801	positive
chr19	38029157	38081255	ENST00000222345	intron	2	+	52098	ENSG00000105738	SIPA1L3	23801	positive
chr19	38083100	38088720	ENST00000222345	intron	3	+	5620	ENSG00000105738	SIPA1L3	23801	positive
chr19	38088852	38099961	ENST00000222345	intron	4	+	11109	ENSG00000105738	SIPA1L3	23801	positive
chr19	38100151	38101051	ENST00000222345	intron	5	+	900	ENSG00000105738	SIPA1L3	23801	positive
chr19	38101227	38106536	ENST00000222345	intron	6	+	5309	ENSG00000105738	SIPA1L3	23801	positive
chr19	38106641	38110226	ENST00000222345	intron	7	+	3585	ENSG00000105738	SIPA1L3	23801	positive
chr19	38110385	38119305	ENST00000222345	intron	8	+	8920	ENSG00000105738	SIPA1L3	23801	positive
chr19	38647908	38700599	ENST00000252699	intron	1	+	52691	ENSG00000130402	ACTN4	166	positive
chr19	38700715	38701001	ENST00000252699	intron	2	+	286	ENSG00000130402	ACTN4	166	positive
chr19	38701122	38704933	ENST00000252699	intron	3	+	3811	ENSG00000130402	ACTN4	166	positive
chr19	38705021	38706043	ENST00000252699	intron	4	+	1022	ENSG00000130402	ACTN4	166	positive
chr19	38706132	38708116	ENST00000252699	intron	5	+	1984	ENSG00000130402	ACTN4	166	positive
chr19	38708196	38709394	ENST00000252699	intron	6	+	1198	ENSG00000130402	ACTN4	166	positive
chr19	38709477	38710256	ENST00000252699	intron	7	+	779	ENSG00000130402	ACTN4	166	positive
chr19	38710343	38714468	ENST00000252699	intron	8	+	4125	ENSG00000130402	ACTN4	166	positive
chr19	38714562	38717085	ENST00000252699	intron	9	+	2523	ENSG00000130402	ACTN4	166	positive
chr19	38717317	38717926	ENST00000252699	intron	10	+	609	ENSG00000130402	ACTN4	166	positive
chr19	38718075	38721537	ENST00000252699	intron	11	+	3462	ENSG00000130402	ACTN4	166	positive
chr19	38721689	38723613	ENST00000252699	intron	12	+	1924	ENSG00000130402	ACTN4	166	positive
chr19	38723723	38723936	ENST00000252699	intron	13	+	213	ENSG00000130402	ACTN4	166	positive
chr19	38724078	38724156	ENST00000252699	intron	14	+	78	ENSG00000130402	ACTN4	166	positive
chr19	38724340	38724430	ENST00000252699	intron	15	+	90	ENSG00000130402	ACTN4	166	positive
chr19	38724566	38725723	ENST00000252699	intron	16	+	1157	ENSG00000130402	ACTN4	166	positive
chr19	38725904	38726956	ENST00000252699	intron	17	+	1052	ENSG00000130402	ACTN4	166	positive
chr19	38727104	38727945	ENST00000252699	intron	18	+	841	ENSG00000130402	ACTN4	166	positive
chr19	38728027	38728995	ENST00000252699	intron	19	+	968	ENSG00000130402	ACTN4	166	positive
chr19	38729155	38729273	ENST00000252699	intron	20	+	118	ENSG00000130402	ACTN4	166	positive
chr19	39445638	39445803	ENST00000432763	intron	1	+	165	ENSG00000196235	SUPT5H	11469	positive
chr19	39445966	39453355	ENST00000432763	intron	2	+	7389	ENSG00000196235	SUPT5H	11469	positive
chr19	39453522	39457674	ENST00000432763	intron	3	+	4152	ENSG00000196235	SUPT5H	11469	positive
chr19	39458888	39459004	ENST00000432763	intron	6	+	116	ENSG00000196235	SUPT5H	11469	positive
chr19	39459074	39459183	ENST00000432763	intron	7	+	109	ENSG00000196235	SUPT5H	11469	positive
chr19	39459250	39459558	ENST00000432763	intron	8	+	308	ENSG00000196235	SUPT5H	11469	positive
chr19	39459590	39459891	ENST00000432763	intron	9	+	301	ENSG00000196235	SUPT5H	11469	positive
chr19	39459961	39464797	ENST00000432763	intron	10	+	4836	ENSG00000196235	SUPT5H	11469	positive
chr19	39465050	39466479	ENST00000432763	intron	11	+	1429	ENSG00000196235	SUPT5H	11469	positive
chr19	39466570	39466674	ENST00000432763	intron	12	+	104	ENSG00000196235	SUPT5H	11469	positive
chr19	39466746	39468755	ENST00000432763	intron	13	+	2009	ENSG00000196235	SUPT5H	11469	positive
chr19	39468862	39469078	ENST00000432763	intron	14	+	216	ENSG00000196235	SUPT5H	11469	positive
chr19	39469173	39469261	ENST00000432763	intron	15	+	88	ENSG00000196235	SUPT5H	11469	positive
chr19	39469399	39470118	ENST00000432763	intron	16	+	719	ENSG00000196235	SUPT5H	11469	positive
chr19	39470275	39470376	ENST00000432763	intron	17	+	101	ENSG00000196235	SUPT5H	11469	positive
chr19	39470524	39471356	ENST00000432763	intron	18	+	832	ENSG00000196235	SUPT5H	11469	positive
chr19	39471504	39471604	ENST00000432763	intron	19	+	100	ENSG00000196235	SUPT5H	11469	positive
chr19	39471731	39472408	ENST00000432763	intron	20	+	677	ENSG00000196235	SUPT5H	11469	positive
chr19	39472494	39472809	ENST00000432763	intron	21	+	315	ENSG00000196235	SUPT5H	11469	positive
chr19	39472930	39473011	ENST00000432763	intron	22	+	81	ENSG00000196235	SUPT5H	11469	positive
chr19	39473115	39473202	ENST00000432763	intron	23	+	87	ENSG00000196235	SUPT5H	11469	positive
chr19	39473331	39473415	ENST00000432763	intron	24	+	84	ENSG00000196235	SUPT5H	11469	positive
chr19	39473522	39473962	ENST00000432763	intron	25	+	440	ENSG00000196235	SUPT5H	11469	positive
chr19	39474122	39474233	ENST00000432763	intron	26	+	111	ENSG00000196235	SUPT5H	11469	positive
chr19	39474403	39474514	ENST00000432763	intron	27	+	111	ENSG00000196235	SUPT5H	11469	positive
chr19	39474719	39476080	ENST00000432763	intron	28	+	1361	ENSG00000196235	SUPT5H	11469	positive
chr19	39476177	39476255	ENST00000432763	intron	29	+	78	ENSG00000196235	SUPT5H	11469	positive
chr19	40233952	40235044	ENST00000392038	intron	13	-	1092	ENSG00000105221	AKT2	392	positive
chr19	40235148	40235262	ENST00000392038	intron	12	-	114	ENSG00000105221	AKT2	392	positive
chr19	40235351	40235889	ENST00000392038	intron	11	-	538	ENSG00000105221	AKT2	392	positive
chr19	40236105	40236256	ENST00000392038	intron	10	-	151	ENSG00000105221	AKT2	392	positive
chr19	40236386	40237968	ENST00000392038	intron	9	-	1582	ENSG00000105221	AKT2	392	positive
chr19	40238092	40238904	ENST00000392038	intron	8	-	812	ENSG00000105221	AKT2	392	positive
chr19	40238974	40240044	ENST00000392038	intron	7	-	1070	ENSG00000105221	AKT2	392	positive
chr19	40240111	40241937	ENST00000392038	intron	6	-	1826	ENSG00000105221	AKT2	392	positive
chr19	40242070	40242533	ENST00000392038	intron	5	-	463	ENSG00000105221	AKT2	392	positive
chr19	40242688	40255157	ENST00000392038	intron	4	-	12469	ENSG00000105221	AKT2	392	positive
chr19	40255270	40256925	ENST00000392038	intron	3	-	1655	ENSG00000105221	AKT2	392	positive
chr19	40257055	40265221	ENST00000392038	intron	2	-	8166	ENSG00000105221	AKT2	392	positive
chr19	40265352	40285180	ENST00000392038	intron	1	-	19828	ENSG00000105221	AKT2	392	positive
chr19	41268346	41272081	ENST00000392006	intron	2	+	3735	ENSG00000105323	HNRNPUL1	17011	positive
chr19	41272236	41273981	ENST00000392006	intron	3	+	1745	ENSG00000105323	HNRNPUL1	17011	positive
chr19	41274056	41276158	ENST00000392006	intron	4	+	2102	ENSG00000105323	HNRNPUL1	17011	positive
chr19	41276299	41279076	ENST00000392006	intron	5	+	2777	ENSG00000105323	HNRNPUL1	17011	positive
chr19	41279177	41281162	ENST00000392006	intron	6	+	1985	ENSG00000105323	HNRNPUL1	17011	positive
chr19	41281276	41292244	ENST00000392006	intron	7	+	10968	ENSG00000105323	HNRNPUL1	17011	positive
chr19	41294461	41294557	ENST00000392006	intron	9	+	96	ENSG00000105323	HNRNPUL1	17011	positive
chr19	41294687	41301535	ENST00000392006	intron	10	+	6848	ENSG00000105323	HNRNPUL1	17011	positive
chr19	41301705	41302664	ENST00000392006	intron	11	+	959	ENSG00000105323	HNRNPUL1	17011	positive
chr19	41302950	41303971	ENST00000392006	intron	12	+	1021	ENSG00000105323	HNRNPUL1	17011	positive
chr19	41304262	41305675	ENST00000392006	intron	13	+	1413	ENSG00000105323	HNRNPUL1	17011	positive
chr19	41305868	41306448	ENST00000392006	intron	14	+	580	ENSG00000105323	HNRNPUL1	17011	positive
chr19	43767090	43767539	ENST00000648319	intron	8	-	449	ENSG00000104783	KCNN4	6293	positive
chr19	43767708	43768962	ENST00000648319	intron	7	-	1254	ENSG00000104783	KCNN4	6293	positive
chr19	43769033	43769441	ENST00000648319	intron	6	-	408	ENSG00000104783	KCNN4	6293	positive
chr19	43769561	43769718	ENST00000648319	intron	5	-	157	ENSG00000104783	KCNN4	6293	positive
chr19	43769830	43771999	ENST00000648319	intron	4	-	2169	ENSG00000104783	KCNN4	6293	positive
chr19	44165143	44165756	ENST00000337433	intron	1	+	613	ENSG00000167380	ZNF226	13019	positive
chr19	44165808	44170034	ENST00000337433	intron	2	+	4226	ENSG00000167380	ZNF226	13019	positive
chr19	44170096	44172087	ENST00000337433	intron	3	+	1991	ENSG00000167380	ZNF226	13019	positive
chr19	44172215	44172859	ENST00000337433	intron	4	+	644	ENSG00000167380	ZNF226	13019	positive
chr19	44172953	44175497	ENST00000337433	intron	5	+	2544	ENSG00000167380	ZNF226	13019	positive
chr19	44955468	44961962	ENST00000337392	intron	1	+	6494	ENSG00000104853	CLPTM1	2087	positive
chr19	44962076	44973086	ENST00000337392	intron	2	+	11010	ENSG00000104853	CLPTM1	2087	positive
chr19	44973211	44974438	ENST00000337392	intron	3	+	1227	ENSG00000104853	CLPTM1	2087	positive
chr19	44974598	44977342	ENST00000337392	intron	4	+	2744	ENSG00000104853	CLPTM1	2087	positive
chr19	44977461	44985217	ENST00000337392	intron	5	+	7756	ENSG00000104853	CLPTM1	2087	positive
chr19	44985304	44986454	ENST00000337392	intron	6	+	1150	ENSG00000104853	CLPTM1	2087	positive
chr19	44986576	44987178	ENST00000337392	intron	7	+	602	ENSG00000104853	CLPTM1	2087	positive
chr19	44987424	44988079	ENST00000337392	intron	8	+	655	ENSG00000104853	CLPTM1	2087	positive
chr19	44988174	44990394	ENST00000337392	intron	9	+	2220	ENSG00000104853	CLPTM1	2087	positive
chr19	44990586	44990849	ENST00000337392	intron	10	+	263	ENSG00000104853	CLPTM1	2087	positive
chr19	44990946	44991237	ENST00000337392	intron	11	+	291	ENSG00000104853	CLPTM1	2087	positive
chr19	44991374	44992232	ENST00000337392	intron	12	+	858	ENSG00000104853	CLPTM1	2087	positive
chr19	44992401	44992610	ENST00000337392	intron	13	+	209	ENSG00000104853	CLPTM1	2087	positive
chr19	45351722	45352208	ENST00000391945	intron	22	-	486	ENSG00000104884	ERCC2	3434	positive
chr19	45352353	45352505	ENST00000391945	intron	21	-	152	ENSG00000104884	ERCC2	3434	positive
chr19	45352650	45352745	ENST00000391945	intron	20	-	95	ENSG00000104884	ERCC2	3434	positive
chr19	45352817	45353082	ENST00000391945	intron	19	-	265	ENSG00000104884	ERCC2	3434	positive
chr19	45353156	45353241	ENST00000391945	intron	18	-	85	ENSG00000104884	ERCC2	3434	positive
chr19	45353335	45354729	ENST00000391945	intron	17	-	1394	ENSG00000104884	ERCC2	3434	positive
chr19	45354852	45355664	ENST00000391945	intron	16	-	812	ENSG00000104884	ERCC2	3434	positive
chr19	45355729	45357269	ENST00000391945	intron	15	-	1540	ENSG00000104884	ERCC2	3434	positive
chr19	45357372	45357473	ENST00000391945	intron	14	-	101	ENSG00000104884	ERCC2	3434	positive
chr19	45357544	45357629	ENST00000391945	intron	13	-	85	ENSG00000104884	ERCC2	3434	positive
chr19	45357700	45361523	ENST00000391945	intron	12	-	3823	ENSG00000104884	ERCC2	3434	positive
chr19	45361643	45363742	ENST00000391945	intron	11	-	2099	ENSG00000104884	ERCC2	3434	positive
chr19	45363912	45363985	ENST00000391945	intron	10	-	73	ENSG00000104884	ERCC2	3434	positive
chr19	45364120	45364234	ENST00000391945	intron	9	-	114	ENSG00000104884	ERCC2	3434	positive
chr19	45364332	45364423	ENST00000391945	intron	8	-	91	ENSG00000104884	ERCC2	3434	positive
chr19	45364548	45364837	ENST00000391945	intron	7	-	289	ENSG00000104884	ERCC2	3434	positive
chr19	45364955	45365041	ENST00000391945	intron	6	-	86	ENSG00000104884	ERCC2	3434	positive
chr19	45365159	45368629	ENST00000391945	intron	5	-	3470	ENSG00000104884	ERCC2	3434	positive
chr19	45368744	45368929	ENST00000391945	intron	4	-	185	ENSG00000104884	ERCC2	3434	positive
chr19	45368993	45369069	ENST00000391945	intron	3	-	76	ENSG00000104884	ERCC2	3434	positive
chr19	45369148	45370132	ENST00000391945	intron	2	-	984	ENSG00000104884	ERCC2	3434	positive
chr19	45370233	45370535	ENST00000391945	intron	1	-	302	ENSG00000104884	ERCC2	3434	positive
chr19	46861210	46918487	ENST00000672722	intron	1	+	57277	ENSG00000160007	ARHGAP35	4591	positive
chr19	46922357	46937263	ENST00000672722	intron	2	+	14906	ENSG00000160007	ARHGAP35	4591	positive
chr19	52951585	52952750	ENST00000444460	intron	3	-	1165	ENSG00000180257	ZNF816	26995	positive
chr19	52952878	52956026	ENST00000444460	intron	2	-	3148	ENSG00000180257	ZNF816	26995	positive
chr19	53070263	53074139	ENST00000683776	intron	5	-	3876	ENSG00000170949	ZNF160	12948	positive
chr19	53074269	53075056	ENST00000683776	intron	4	-	787	ENSG00000170949	ZNF160	12948	positive
chr19	53075184	53086261	ENST00000683776	intron	3	-	11077	ENSG00000170949	ZNF160	12948	positive
chr19	53086322	53091412	ENST00000683776	intron	2	-	5090	ENSG00000170949	ZNF160	12948	positive
chr19	53091721	53103264	ENST00000683776	intron	1	-	11543	ENSG00000170949	ZNF160	12948	positive
chr19	308666	308800	ENST00000264819	intron	11	-	134	ENSG00000105556	MIER2	29210	positive
chr19	308926	311844	ENST00000264819	intron	10	-	2918	ENSG00000105556	MIER2	29210	positive
chr19	311940	312190	ENST00000264819	intron	9	-	250	ENSG00000105556	MIER2	29210	positive
chr19	312273	313491	ENST00000264819	intron	8	-	1218	ENSG00000105556	MIER2	29210	positive
chr19	313644	325634	ENST00000264819	intron	7	-	11990	ENSG00000105556	MIER2	29210	positive
chr19	325705	326506	ENST00000264819	intron	6	-	801	ENSG00000105556	MIER2	29210	positive
chr19	327257	327863	ENST00000264819	intron	4	-	606	ENSG00000105556	MIER2	29210	positive
chr19	327990	334399	ENST00000264819	intron	3	-	6409	ENSG00000105556	MIER2	29210	positive
chr19	334543	336082	ENST00000264819	intron	2	-	1539	ENSG00000105556	MIER2	29210	positive
chr19	336174	344773	ENST00000264819	intron	1	-	8599	ENSG00000105556	MIER2	29210	positive
chr19	797506	799412	ENST00000356948	intron	1	+	1906	ENSG00000011304	PTBP1	9583	positive
chr19	799444	803560	ENST00000356948	intron	2	+	4116	ENSG00000011304	PTBP1	9583	positive
chr19	803637	804035	ENST00000356948	intron	3	+	398	ENSG00000011304	PTBP1	9583	positive
chr19	804209	804291	ENST00000356948	intron	4	+	82	ENSG00000011304	PTBP1	9583	positive
chr19	804439	804531	ENST00000356948	intron	5	+	92	ENSG00000011304	PTBP1	9583	positive
chr19	804703	804828	ENST00000356948	intron	6	+	125	ENSG00000011304	PTBP1	9583	positive
chr19	804940	805012	ENST00000356948	intron	7	+	72	ENSG00000011304	PTBP1	9583	positive
chr19	805188	805491	ENST00000356948	intron	8	+	303	ENSG00000011304	PTBP1	9583	positive
chr19	805570	806407	ENST00000356948	intron	9	+	837	ENSG00000011304	PTBP1	9583	positive
chr19	806557	807868	ENST00000356948	intron	10	+	1311	ENSG00000011304	PTBP1	9583	positive
chr19	807903	808359	ENST00000356948	intron	11	+	456	ENSG00000011304	PTBP1	9583	positive
chr19	808453	808545	ENST00000356948	intron	12	+	92	ENSG00000011304	PTBP1	9583	positive
chr19	808763	810542	ENST00000356948	intron	13	+	1779	ENSG00000011304	PTBP1	9583	positive
chr19	810621	810693	ENST00000356948	intron	14	+	72	ENSG00000011304	PTBP1	9583	positive
chr19	868500	868862	ENST00000325464	intron	14	-	362	ENSG00000175221	MED16	17556	positive
chr19	868947	871036	ENST00000325464	intron	13	-	2089	ENSG00000175221	MED16	17556	positive
chr19	871254	871925	ENST00000325464	intron	12	-	671	ENSG00000175221	MED16	17556	positive
chr19	872119	873448	ENST00000325464	intron	11	-	1329	ENSG00000175221	MED16	17556	positive
chr19	873583	875243	ENST00000325464	intron	10	-	1660	ENSG00000175221	MED16	17556	positive
chr19	875455	876973	ENST00000325464	intron	9	-	1518	ENSG00000175221	MED16	17556	positive
chr19	877181	879936	ENST00000325464	intron	8	-	2755	ENSG00000175221	MED16	17556	positive
chr19	880149	881558	ENST00000325464	intron	7	-	1409	ENSG00000175221	MED16	17556	positive
chr19	881715	884902	ENST00000325464	intron	6	-	3187	ENSG00000175221	MED16	17556	positive
chr19	885009	885769	ENST00000325464	intron	5	-	760	ENSG00000175221	MED16	17556	positive
chr19	886202	889637	ENST00000325464	intron	4	-	3435	ENSG00000175221	MED16	17556	positive
chr19	889808	890136	ENST00000325464	intron	3	-	328	ENSG00000175221	MED16	17556	positive
chr19	890245	890962	ENST00000325464	intron	2	-	717	ENSG00000175221	MED16	17556	positive
chr19	891150	893085	ENST00000325464	intron	1	-	1935	ENSG00000175221	MED16	17556	positive
chr19	1010896	1011095	ENST00000356663	intron	10	-	199	ENSG00000182087	TMEM259	17039	positive
chr19	1011196	1011366	ENST00000356663	intron	9	-	170	ENSG00000182087	TMEM259	17039	positive
chr19	1011500	1011579	ENST00000356663	intron	8	-	79	ENSG00000182087	TMEM259	17039	positive
chr19	1011664	1011740	ENST00000356663	intron	7	-	76	ENSG00000182087	TMEM259	17039	positive
chr19	1011799	1011891	ENST00000356663	intron	6	-	92	ENSG00000182087	TMEM259	17039	positive
chr19	1011993	1012065	ENST00000356663	intron	5	-	72	ENSG00000182087	TMEM259	17039	positive
chr19	1012574	1013240	ENST00000356663	intron	3	-	666	ENSG00000182087	TMEM259	17039	positive
chr19	1013341	1014191	ENST00000356663	intron	2	-	850	ENSG00000182087	TMEM259	17039	positive
chr19	1014474	1020771	ENST00000356663	intron	1	-	6297	ENSG00000182087	TMEM259	17039	positive
chr19	1067496	1068413	ENST00000313093	intron	1	+	917	ENSG00000180448	ARHGAP45	17102	positive
chr19	1068745	1073148	ENST00000313093	intron	2	+	4403	ENSG00000180448	ARHGAP45	17102	positive
chr19	1073293	1073505	ENST00000313093	intron	3	+	212	ENSG00000180448	ARHGAP45	17102	positive
chr19	1073591	1073673	ENST00000313093	intron	4	+	82	ENSG00000180448	ARHGAP45	17102	positive
chr19	1073747	1073947	ENST00000313093	intron	5	+	200	ENSG00000180448	ARHGAP45	17102	positive
chr19	1074015	1074103	ENST00000313093	intron	6	+	88	ENSG00000180448	ARHGAP45	17102	positive
chr19	1074242	1074342	ENST00000313093	intron	7	+	100	ENSG00000180448	ARHGAP45	17102	positive
chr19	1074408	1074613	ENST00000313093	intron	8	+	205	ENSG00000180448	ARHGAP45	17102	positive
chr19	1074725	1074798	ENST00000313093	intron	9	+	73	ENSG00000180448	ARHGAP45	17102	positive
chr19	1074880	1077856	ENST00000313093	intron	10	+	2976	ENSG00000180448	ARHGAP45	17102	positive
chr19	1078046	1079702	ENST00000313093	intron	11	+	1656	ENSG00000180448	ARHGAP45	17102	positive
chr19	1079841	1079927	ENST00000313093	intron	12	+	86	ENSG00000180448	ARHGAP45	17102	positive
chr19	1080119	1080254	ENST00000313093	intron	13	+	135	ENSG00000180448	ARHGAP45	17102	positive
chr19	1080380	1080463	ENST00000313093	intron	14	+	83	ENSG00000180448	ARHGAP45	17102	positive
chr19	1080548	1080681	ENST00000313093	intron	15	+	133	ENSG00000180448	ARHGAP45	17102	positive
chr19	1080787	1080891	ENST00000313093	intron	16	+	104	ENSG00000180448	ARHGAP45	17102	positive
chr19	1081065	1081549	ENST00000313093	intron	17	+	484	ENSG00000180448	ARHGAP45	17102	positive
chr19	1081739	1081823	ENST00000313093	intron	18	+	84	ENSG00000180448	ARHGAP45	17102	positive
chr19	1081962	1082839	ENST00000313093	intron	19	+	877	ENSG00000180448	ARHGAP45	17102	positive
chr19	1083067	1083142	ENST00000313093	intron	20	+	75	ENSG00000180448	ARHGAP45	17102	positive
chr19	1083354	1084237	ENST00000313093	intron	21	+	883	ENSG00000180448	ARHGAP45	17102	positive
chr19	1084347	1085659	ENST00000313093	intron	22	+	1312	ENSG00000180448	ARHGAP45	17102	positive
chr19	1251650	1251838	ENST00000682408	intron	3	+	188	ENSG00000167470	MIDN	16298	positive
chr19	1254479	1254901	ENST00000682408	intron	6	+	422	ENSG00000167470	MIDN	16298	positive
chr19	1255062	1255421	ENST00000682408	intron	7	+	359	ENSG00000167470	MIDN	16298	positive
chr19	1255695	1256994	ENST00000682408	intron	8	+	1299	ENSG00000167470	MIDN	16298	positive
chr19	1271037	1271139	ENST00000587896	intron	2	+	102	ENSG00000099622	CIRBP	1982	positive
chr19	1271247	1271328	ENST00000587896	intron	3	+	81	ENSG00000099622	CIRBP	1982	positive
chr19	1271468	1271550	ENST00000587896	intron	4	+	82	ENSG00000099622	CIRBP	1982	positive
chr19	1271633	1271980	ENST00000587896	intron	5	+	347	ENSG00000099622	CIRBP	1982	positive
chr19	1356450	1357008	ENST00000591337	intron	2	+	558	ENSG00000160953	PWWP3A	29641	positive
chr19	1358465	1360135	ENST00000591337	intron	4	+	1670	ENSG00000160953	PWWP3A	29641	positive
chr19	1361033	1362249	ENST00000591337	intron	5	+	1216	ENSG00000160953	PWWP3A	29641	positive
chr19	1362352	1364508	ENST00000591337	intron	6	+	2156	ENSG00000160953	PWWP3A	29641	positive
chr19	1364580	1366304	ENST00000591337	intron	7	+	1724	ENSG00000160953	PWWP3A	29641	positive
chr19	1366382	1367159	ENST00000591337	intron	8	+	777	ENSG00000160953	PWWP3A	29641	positive
chr19	1367221	1369264	ENST00000591337	intron	9	+	2043	ENSG00000160953	PWWP3A	29641	positive
chr19	1369341	1369595	ENST00000591337	intron	10	+	254	ENSG00000160953	PWWP3A	29641	positive
chr19	1369647	1370641	ENST00000591337	intron	11	+	994	ENSG00000160953	PWWP3A	29641	positive
chr19	1371079	1373071	ENST00000591337	intron	12	+	1992	ENSG00000160953	PWWP3A	29641	positive
chr19	1373161	1376518	ENST00000591337	intron	13	+	3357	ENSG00000160953	PWWP3A	29641	positive
chr19	1578159	1578334	ENST00000434436	intron	6	-	175	ENSG00000071655	MBD3	6918	positive
chr19	1578539	1581091	ENST00000434436	intron	5	-	2552	ENSG00000071655	MBD3	6918	positive
chr19	1581270	1582621	ENST00000434436	intron	4	-	1351	ENSG00000071655	MBD3	6918	positive
chr19	1582713	1584539	ENST00000434436	intron	3	-	1826	ENSG00000071655	MBD3	6918	positive
chr19	1584678	1585054	ENST00000434436	intron	2	-	376	ENSG00000071655	MBD3	6918	positive
chr19	1905440	1914978	ENST00000316097	intron	1	+	9538	ENSG00000227500	SCAMP4	30385	positive
chr19	1915027	1917693	ENST00000316097	intron	2	+	2666	ENSG00000227500	SCAMP4	30385	positive
chr19	1917823	1918126	ENST00000316097	intron	3	+	303	ENSG00000227500	SCAMP4	30385	positive
chr19	1918284	1918888	ENST00000316097	intron	4	+	604	ENSG00000227500	SCAMP4	30385	positive
chr19	1918991	1923069	ENST00000316097	intron	5	+	4078	ENSG00000227500	SCAMP4	30385	positive
chr19	1923188	1924107	ENST00000316097	intron	6	+	919	ENSG00000227500	SCAMP4	30385	positive
chr19	1986650	1986829	ENST00000255608	intron	8	-	179	ENSG00000133243	BTBD2	15504	positive
chr19	1986977	1987165	ENST00000255608	intron	7	-	188	ENSG00000133243	BTBD2	15504	positive
chr19	1987254	1987499	ENST00000255608	intron	6	-	245	ENSG00000133243	BTBD2	15504	positive
chr19	2039857	2040133	ENST00000250896	intron	13	-	276	ENSG00000099875	MKNK2	7111	positive
chr19	2041205	2041839	ENST00000250896	intron	11	-	634	ENSG00000099875	MKNK2	7111	positive
chr19	2042035	2042426	ENST00000250896	intron	10	-	391	ENSG00000099875	MKNK2	7111	positive
chr19	2042523	2042606	ENST00000250896	intron	9	-	83	ENSG00000099875	MKNK2	7111	positive
chr19	2042871	2043123	ENST00000250896	intron	7	-	252	ENSG00000099875	MKNK2	7111	positive
chr19	2043198	2043502	ENST00000250896	intron	6	-	304	ENSG00000099875	MKNK2	7111	positive
chr19	2073425	2076810	ENST00000357066	intron	4	-	3385	ENSG00000172081	MOB3A	29802	positive
chr19	2077014	2078139	ENST00000357066	intron	3	-	1125	ENSG00000172081	MOB3A	29802	positive
chr19	2078680	2085174	ENST00000357066	intron	2	-	6494	ENSG00000172081	MOB3A	29802	positive
chr19	2085329	2096225	ENST00000357066	intron	1	-	10896	ENSG00000172081	MOB3A	29802	positive
chr19	2328776	2334601	ENST00000613503	intron	1	+	5825	ENSG00000005206	SPPL2B	30627	positive
chr19	2334722	2337442	ENST00000613503	intron	2	+	2720	ENSG00000005206	SPPL2B	30627	positive
chr19	2338842	2339068	ENST00000613503	intron	4	+	226	ENSG00000005206	SPPL2B	30627	positive
chr19	2339209	2339823	ENST00000613503	intron	5	+	614	ENSG00000005206	SPPL2B	30627	positive
chr19	2339967	2340075	ENST00000613503	intron	6	+	108	ENSG00000005206	SPPL2B	30627	positive
chr19	2340173	2340897	ENST00000613503	intron	7	+	724	ENSG00000005206	SPPL2B	30627	positive
chr19	2341015	2343210	ENST00000613503	intron	8	+	2195	ENSG00000005206	SPPL2B	30627	positive
chr19	2343293	2343964	ENST00000613503	intron	9	+	671	ENSG00000005206	SPPL2B	30627	positive
chr19	2344040	2344361	ENST00000613503	intron	10	+	321	ENSG00000005206	SPPL2B	30627	positive
chr19	2344425	2344552	ENST00000613503	intron	11	+	127	ENSG00000005206	SPPL2B	30627	positive
chr19	2344653	2345252	ENST00000613503	intron	12	+	599	ENSG00000005206	SPPL2B	30627	positive
chr19	2345331	2351433	ENST00000613503	intron	13	+	6102	ENSG00000005206	SPPL2B	30627	positive
chr19	2351595	2352945	ENST00000613503	intron	14	+	1350	ENSG00000005206	SPPL2B	30627	positive
chr19	3186215	3192469	ENST00000246117	intron	1	+	6254	ENSG00000125912	NCLN	26923	positive
chr19	3192661	3193283	ENST00000246117	intron	2	+	622	ENSG00000125912	NCLN	26923	positive
chr19	3193429	3196182	ENST00000246117	intron	3	+	2753	ENSG00000125912	NCLN	26923	positive
chr19	3196278	3198816	ENST00000246117	intron	4	+	2538	ENSG00000125912	NCLN	26923	positive
chr19	3198898	3201522	ENST00000246117	intron	5	+	2624	ENSG00000125912	NCLN	26923	positive
chr19	3203845	3204004	ENST00000246117	intron	7	+	159	ENSG00000125912	NCLN	26923	positive
chr19	3204145	3204572	ENST00000246117	intron	8	+	427	ENSG00000125912	NCLN	26923	positive
chr19	3204752	3205938	ENST00000246117	intron	9	+	1186	ENSG00000125912	NCLN	26923	positive
chr19	3206027	3206151	ENST00000246117	intron	10	+	124	ENSG00000125912	NCLN	26923	positive
chr19	3206191	3206261	ENST00000246117	intron	11	+	70	ENSG00000125912	NCLN	26923	positive
chr19	3206426	3207197	ENST00000246117	intron	12	+	771	ENSG00000125912	NCLN	26923	positive
chr19	3207252	3207390	ENST00000246117	intron	13	+	138	ENSG00000125912	NCLN	26923	positive
chr19	3207470	3207628	ENST00000246117	intron	14	+	158	ENSG00000125912	NCLN	26923	positive
chr19	3960105	3961008	ENST00000545797	intron	7	-	903	ENSG00000167657	DAPK3	2676	positive
chr19	3963670	3963870	ENST00000545797	intron	5	-	200	ENSG00000167657	DAPK3	2676	positive
chr19	3963920	3964243	ENST00000545797	intron	4	-	323	ENSG00000167657	DAPK3	2676	positive
chr19	3964374	3964630	ENST00000545797	intron	3	-	256	ENSG00000167657	DAPK3	2676	positive
chr19	3964992	3969673	ENST00000545797	intron	2	-	4681	ENSG00000167657	DAPK3	2676	positive
chr19	3976748	3977214	ENST00000309311	intron	14	-	466	ENSG00000167658	EEF2	3214	positive
chr19	3977348	3977427	ENST00000309311	intron	13	-	79	ENSG00000167658	EEF2	3214	positive
chr19	3977611	3977818	ENST00000309311	intron	12	-	207	ENSG00000167658	EEF2	3214	positive
chr19	3978173	3979328	ENST00000309311	intron	11	-	1155	ENSG00000167658	EEF2	3214	positive
chr19	3979437	3979807	ENST00000309311	intron	10	-	370	ENSG00000167658	EEF2	3214	positive
chr19	3980067	3980513	ENST00000309311	intron	9	-	446	ENSG00000167658	EEF2	3214	positive
chr19	3980710	3980840	ENST00000309311	intron	8	-	130	ENSG00000167658	EEF2	3214	positive
chr19	3980980	3981338	ENST00000309311	intron	7	-	358	ENSG00000167658	EEF2	3214	positive
chr19	3981453	3981946	ENST00000309311	intron	6	-	493	ENSG00000167658	EEF2	3214	positive
chr19	3982053	3982245	ENST00000309311	intron	5	-	192	ENSG00000167658	EEF2	3214	positive
chr19	3982425	3982806	ENST00000309311	intron	4	-	381	ENSG00000167658	EEF2	3214	positive
chr19	4909656	4910875	ENST00000650932	intron	1	+	1219	ENSG00000276043	UHRF1	12556	positive
chr19	4911039	4929221	ENST00000650932	intron	2	+	18182	ENSG00000276043	UHRF1	12556	positive
chr19	4929477	4930715	ENST00000650932	intron	3	+	1238	ENSG00000276043	UHRF1	12556	positive
chr19	4930877	4932740	ENST00000650932	intron	4	+	1863	ENSG00000276043	UHRF1	12556	positive
chr19	4932957	4941527	ENST00000650932	intron	5	+	8570	ENSG00000276043	UHRF1	12556	positive
chr19	4941629	4941744	ENST00000650932	intron	6	+	115	ENSG00000276043	UHRF1	12556	positive
chr19	4941932	4944131	ENST00000650932	intron	7	+	2199	ENSG00000276043	UHRF1	12556	positive
chr19	4944256	4944342	ENST00000650932	intron	8	+	86	ENSG00000276043	UHRF1	12556	positive
chr19	4944451	4945860	ENST00000650932	intron	9	+	1409	ENSG00000276043	UHRF1	12556	positive
chr19	4945966	4947104	ENST00000650932	intron	10	+	1138	ENSG00000276043	UHRF1	12556	positive
chr19	4947212	4950610	ENST00000650932	intron	11	+	3398	ENSG00000276043	UHRF1	12556	positive
chr19	4950774	4950858	ENST00000650932	intron	12	+	84	ENSG00000276043	UHRF1	12556	positive
chr19	4950997	4954349	ENST00000650932	intron	13	+	3352	ENSG00000276043	UHRF1	12556	positive
chr19	4954489	4954649	ENST00000650932	intron	14	+	160	ENSG00000276043	UHRF1	12556	positive
chr19	4954823	4956708	ENST00000650932	intron	15	+	1885	ENSG00000276043	UHRF1	12556	positive
chr19	4956814	4960656	ENST00000650932	intron	16	+	3842	ENSG00000276043	UHRF1	12556	positive
chr19	5594179	5595360	ENST00000252542	intron	14	-	1181	ENSG00000130254	SAFB2	21605	positive
chr19	5595498	5598792	ENST00000252542	intron	13	-	3294	ENSG00000130254	SAFB2	21605	positive
chr19	5598885	5600129	ENST00000252542	intron	12	-	1244	ENSG00000130254	SAFB2	21605	positive
chr19	5600261	5604582	ENST00000252542	intron	11	-	4321	ENSG00000130254	SAFB2	21605	positive
chr19	5604696	5604786	ENST00000252542	intron	10	-	90	ENSG00000130254	SAFB2	21605	positive
chr19	5604937	5609994	ENST00000252542	intron	9	-	5057	ENSG00000130254	SAFB2	21605	positive
chr19	5610096	5610638	ENST00000252542	intron	8	-	542	ENSG00000130254	SAFB2	21605	positive
chr19	5612568	5613464	ENST00000252542	intron	5	-	896	ENSG00000130254	SAFB2	21605	positive
chr19	5613528	5616131	ENST00000252542	intron	4	-	2603	ENSG00000130254	SAFB2	21605	positive
chr19	5616336	5616421	ENST00000252542	intron	3	-	85	ENSG00000130254	SAFB2	21605	positive
chr19	5616487	5621308	ENST00000252542	intron	2	-	4821	ENSG00000130254	SAFB2	21605	positive
chr19	5621397	5622529	ENST00000252542	intron	1	-	1132	ENSG00000130254	SAFB2	21605	positive
chr19	5696758	5699026	ENST00000360614	intron	10	-	2268	ENSG00000196365	LONP1	9479	positive
chr19	5699206	5700788	ENST00000360614	intron	9	-	1582	ENSG00000196365	LONP1	9479	positive
chr19	5700928	5705771	ENST00000360614	intron	8	-	4843	ENSG00000196365	LONP1	9479	positive
chr19	5784440	5784530	ENST00000419421	intron	1	-	90	ENSG00000212123	PRR22	28354	positive
chr19	5785512	5785602	ENST00000309061	intron	11	-	90	ENSG00000141994	DUS3L	26920	positive
chr19	5786543	5786748	ENST00000309061	intron	9	-	205	ENSG00000141994	DUS3L	26920	positive
chr19	5787172	5787295	ENST00000309061	intron	7	-	123	ENSG00000141994	DUS3L	26920	positive
chr19	5787362	5787588	ENST00000309061	intron	6	-	226	ENSG00000141994	DUS3L	26920	positive
chr19	5787706	5788023	ENST00000309061	intron	5	-	317	ENSG00000141994	DUS3L	26920	positive
chr19	5788177	5788356	ENST00000309061	intron	4	-	179	ENSG00000141994	DUS3L	26920	positive
chr19	5788399	5789206	ENST00000309061	intron	3	-	807	ENSG00000141994	DUS3L	26920	positive
chr19	5789720	5790046	ENST00000309061	intron	2	-	326	ENSG00000141994	DUS3L	26920	positive
chr19	5917654	5917793	ENST00000340578	intron	16	-	139	ENSG00000031823	RANBP3	9850	positive
chr19	5917981	5918495	ENST00000340578	intron	15	-	514	ENSG00000031823	RANBP3	9850	positive
chr19	5918639	5921200	ENST00000340578	intron	14	-	2561	ENSG00000031823	RANBP3	9850	positive
chr19	5921322	5923193	ENST00000340578	intron	13	-	1871	ENSG00000031823	RANBP3	9850	positive
chr19	5923304	5923811	ENST00000340578	intron	12	-	507	ENSG00000031823	RANBP3	9850	positive
chr19	5923915	5924826	ENST00000340578	intron	11	-	911	ENSG00000031823	RANBP3	9850	positive
chr19	5924906	5925633	ENST00000340578	intron	10	-	727	ENSG00000031823	RANBP3	9850	positive
chr19	5925738	5927967	ENST00000340578	intron	9	-	2229	ENSG00000031823	RANBP3	9850	positive
chr19	5928088	5931403	ENST00000340578	intron	8	-	3315	ENSG00000031823	RANBP3	9850	positive
chr19	5931532	5932451	ENST00000340578	intron	7	-	919	ENSG00000031823	RANBP3	9850	positive
chr19	5932545	5933413	ENST00000340578	intron	6	-	868	ENSG00000031823	RANBP3	9850	positive
chr19	5933480	5941620	ENST00000340578	intron	5	-	8140	ENSG00000031823	RANBP3	9850	positive
chr19	5941708	5941798	ENST00000340578	intron	4	-	90	ENSG00000031823	RANBP3	9850	positive
chr19	5957974	5978060	ENST00000340578	intron	1	-	20086	ENSG00000031823	RANBP3	9850	positive
chr19	6468119	6468233	ENST00000381480	intron	22	-	114	ENSG00000205744	DENND1C	26225	positive
chr19	6468442	6468577	ENST00000381480	intron	21	-	135	ENSG00000205744	DENND1C	26225	positive
chr19	6468646	6468845	ENST00000381480	intron	20	-	199	ENSG00000205744	DENND1C	26225	positive
chr19	6468954	6469595	ENST00000381480	intron	19	-	641	ENSG00000205744	DENND1C	26225	positive
chr19	6469641	6470294	ENST00000381480	intron	18	-	653	ENSG00000205744	DENND1C	26225	positive
chr19	6470367	6471264	ENST00000381480	intron	17	-	897	ENSG00000205744	DENND1C	26225	positive
chr19	6471306	6471405	ENST00000381480	intron	16	-	99	ENSG00000205744	DENND1C	26225	positive
chr19	6471497	6472888	ENST00000381480	intron	15	-	1391	ENSG00000205744	DENND1C	26225	positive
chr19	6472994	6475273	ENST00000381480	intron	14	-	2279	ENSG00000205744	DENND1C	26225	positive
chr19	6475400	6475483	ENST00000381480	intron	13	-	83	ENSG00000205744	DENND1C	26225	positive
chr19	6475586	6475705	ENST00000381480	intron	12	-	119	ENSG00000205744	DENND1C	26225	positive
chr19	6475752	6475836	ENST00000381480	intron	11	-	84	ENSG00000205744	DENND1C	26225	positive
chr19	6475938	6476856	ENST00000381480	intron	10	-	918	ENSG00000205744	DENND1C	26225	positive
chr19	6476968	6477073	ENST00000381480	intron	9	-	105	ENSG00000205744	DENND1C	26225	positive
chr19	6477128	6477217	ENST00000381480	intron	8	-	89	ENSG00000205744	DENND1C	26225	positive
chr19	6477284	6477377	ENST00000381480	intron	7	-	93	ENSG00000205744	DENND1C	26225	positive
chr19	6477459	6478782	ENST00000381480	intron	6	-	1323	ENSG00000205744	DENND1C	26225	positive
chr19	6478853	6478936	ENST00000381480	intron	5	-	83	ENSG00000205744	DENND1C	26225	positive
chr19	6479057	6479668	ENST00000381480	intron	4	-	611	ENSG00000205744	DENND1C	26225	positive
chr19	6479719	6479858	ENST00000381480	intron	3	-	139	ENSG00000205744	DENND1C	26225	positive
chr19	6479903	6479986	ENST00000381480	intron	2	-	83	ENSG00000205744	DENND1C	26225	positive
chr19	6480052	6481678	ENST00000381480	intron	1	-	1626	ENSG00000205744	DENND1C	26225	positive
chr19	6739786	6741009	ENST00000313244	intron	1	+	1223	ENSG00000125733	TRIP10	12304	positive
chr19	6741126	6741224	ENST00000313244	intron	2	+	98	ENSG00000125733	TRIP10	12304	positive
chr19	6741282	6742966	ENST00000313244	intron	3	+	1684	ENSG00000125733	TRIP10	12304	positive
chr19	6743115	6743193	ENST00000313244	intron	4	+	78	ENSG00000125733	TRIP10	12304	positive
chr19	6743257	6743493	ENST00000313244	intron	5	+	236	ENSG00000125733	TRIP10	12304	positive
chr19	6743599	6743707	ENST00000313244	intron	6	+	108	ENSG00000125733	TRIP10	12304	positive
chr19	6743837	6744553	ENST00000313244	intron	7	+	716	ENSG00000125733	TRIP10	12304	positive
chr19	6744701	6744799	ENST00000313244	intron	8	+	98	ENSG00000125733	TRIP10	12304	positive
chr19	6746562	6749933	ENST00000313244	intron	11	+	3371	ENSG00000125733	TRIP10	12304	positive
chr19	6750067	6750291	ENST00000313244	intron	12	+	224	ENSG00000125733	TRIP10	12304	positive
chr19	6750432	6750511	ENST00000313244	intron	13	+	79	ENSG00000125733	TRIP10	12304	positive
chr19	6752754	6753455	ENST00000245908	intron	9	-	701	ENSG00000125731	SH2D3A	16885	positive
chr19	6753642	6754051	ENST00000245908	intron	8	-	409	ENSG00000125731	SH2D3A	16885	positive
chr19	6754164	6754250	ENST00000245908	intron	7	-	86	ENSG00000125731	SH2D3A	16885	positive
chr19	6754732	6754830	ENST00000245908	intron	5	-	98	ENSG00000125731	SH2D3A	16885	positive
chr19	6755316	6759593	ENST00000245908	intron	4	-	4277	ENSG00000125731	SH2D3A	16885	positive
chr19	6759671	6760637	ENST00000245908	intron	3	-	966	ENSG00000125731	SH2D3A	16885	positive
chr19	6760988	6763679	ENST00000245908	intron	2	-	2691	ENSG00000125731	SH2D3A	16885	positive
chr19	6763817	6767386	ENST00000245908	intron	1	-	3569	ENSG00000125731	SH2D3A	16885	positive
chr19	7536021	7536190	ENST00000600737	intron	1	+	169	ENSG00000032444	PNPLA6	16268	positive
chr19	7536274	7536448	ENST00000600737	intron	2	+	174	ENSG00000032444	PNPLA6	16268	positive
chr19	7536547	7539917	ENST00000600737	intron	3	+	3370	ENSG00000032444	PNPLA6	16268	positive
chr19	7540059	7540148	ENST00000600737	intron	4	+	89	ENSG00000032444	PNPLA6	16268	positive
chr19	7540309	7540629	ENST00000600737	intron	5	+	320	ENSG00000032444	PNPLA6	16268	positive
chr19	7540711	7540922	ENST00000600737	intron	6	+	211	ENSG00000032444	PNPLA6	16268	positive
chr19	7541052	7541353	ENST00000600737	intron	7	+	301	ENSG00000032444	PNPLA6	16268	positive
chr19	7541435	7541521	ENST00000600737	intron	8	+	86	ENSG00000032444	PNPLA6	16268	positive
chr19	7541685	7541983	ENST00000600737	intron	9	+	298	ENSG00000032444	PNPLA6	16268	positive
chr19	7542068	7542560	ENST00000600737	intron	10	+	492	ENSG00000032444	PNPLA6	16268	positive
chr19	7542671	7542760	ENST00000600737	intron	11	+	89	ENSG00000032444	PNPLA6	16268	positive
chr19	7542929	7543006	ENST00000600737	intron	12	+	77	ENSG00000032444	PNPLA6	16268	positive
chr19	7543085	7549906	ENST00000600737	intron	13	+	6821	ENSG00000032444	PNPLA6	16268	positive
chr19	7550113	7550297	ENST00000600737	intron	14	+	184	ENSG00000032444	PNPLA6	16268	positive
chr19	7550430	7550516	ENST00000600737	intron	15	+	86	ENSG00000032444	PNPLA6	16268	positive
chr19	7550641	7550993	ENST00000600737	intron	16	+	352	ENSG00000032444	PNPLA6	16268	positive
chr19	7551108	7551361	ENST00000600737	intron	17	+	253	ENSG00000032444	PNPLA6	16268	positive
chr19	7551438	7553874	ENST00000600737	intron	18	+	2436	ENSG00000032444	PNPLA6	16268	positive
chr19	7554016	7554208	ENST00000600737	intron	19	+	192	ENSG00000032444	PNPLA6	16268	positive
chr19	7554273	7554554	ENST00000600737	intron	20	+	281	ENSG00000032444	PNPLA6	16268	positive
chr19	7554724	7554892	ENST00000600737	intron	21	+	168	ENSG00000032444	PNPLA6	16268	positive
chr19	7555076	7555248	ENST00000600737	intron	22	+	172	ENSG00000032444	PNPLA6	16268	positive
chr19	7555368	7555606	ENST00000600737	intron	23	+	238	ENSG00000032444	PNPLA6	16268	positive
chr19	7555764	7556452	ENST00000600737	intron	24	+	688	ENSG00000032444	PNPLA6	16268	positive
chr19	7556570	7556654	ENST00000600737	intron	25	+	84	ENSG00000032444	PNPLA6	16268	positive
chr19	7556725	7557167	ENST00000600737	intron	26	+	442	ENSG00000032444	PNPLA6	16268	positive
chr19	7557285	7558849	ENST00000600737	intron	27	+	1564	ENSG00000032444	PNPLA6	16268	positive
chr19	7559152	7560647	ENST00000600737	intron	28	+	1495	ENSG00000032444	PNPLA6	16268	positive
chr19	7560765	7561013	ENST00000600737	intron	29	+	248	ENSG00000032444	PNPLA6	16268	positive
chr19	7561111	7561207	ENST00000600737	intron	30	+	96	ENSG00000032444	PNPLA6	16268	positive
chr19	7620076	7620274	ENST00000358368	intron	16	-	198	ENSG00000076924	XAB2	14089	positive
chr19	7620447	7620546	ENST00000358368	intron	15	-	99	ENSG00000076924	XAB2	14089	positive
chr19	7620670	7620845	ENST00000358368	intron	14	-	175	ENSG00000076924	XAB2	14089	positive
chr19	7621037	7621134	ENST00000358368	intron	13	-	97	ENSG00000076924	XAB2	14089	positive
chr19	7621298	7622330	ENST00000358368	intron	12	-	1032	ENSG00000076924	XAB2	14089	positive
chr19	7622445	7622529	ENST00000358368	intron	11	-	84	ENSG00000076924	XAB2	14089	positive
chr19	7622662	7622761	ENST00000358368	intron	10	-	99	ENSG00000076924	XAB2	14089	positive
chr19	7622894	7623169	ENST00000358368	intron	9	-	275	ENSG00000076924	XAB2	14089	positive
chr19	7623290	7623730	ENST00000358368	intron	8	-	440	ENSG00000076924	XAB2	14089	positive
chr19	7624446	7625879	ENST00000358368	intron	6	-	1433	ENSG00000076924	XAB2	14089	positive
chr19	7909897	7910062	ENST00000397979	intron	2	+	165	ENSG00000076984	MAP2K7	6847	positive
chr19	7910130	7910259	ENST00000397979	intron	3	+	129	ENSG00000076984	MAP2K7	6847	positive
chr19	7910804	7910979	ENST00000397979	intron	6	+	175	ENSG00000076984	MAP2K7	6847	positive
chr19	8445112	8455404	ENST00000325495	intron	1	+	10292	ENSG00000099783	HNRNPM	5046	positive
chr19	8455575	8462528	ENST00000325495	intron	2	+	6953	ENSG00000099783	HNRNPM	5046	positive
chr19	8463687	8465323	ENST00000325495	intron	5	+	1636	ENSG00000099783	HNRNPM	5046	positive
chr19	8465516	8466234	ENST00000325495	intron	6	+	718	ENSG00000099783	HNRNPM	5046	positive
chr19	8466389	8467534	ENST00000325495	intron	7	+	1145	ENSG00000099783	HNRNPM	5046	positive
chr19	8467585	8468773	ENST00000325495	intron	8	+	1188	ENSG00000099783	HNRNPM	5046	positive
chr19	8468835	8471325	ENST00000325495	intron	9	+	2490	ENSG00000099783	HNRNPM	5046	positive
chr19	8471428	8473663	ENST00000325495	intron	10	+	2235	ENSG00000099783	HNRNPM	5046	positive
chr19	8473709	8474166	ENST00000325495	intron	11	+	457	ENSG00000099783	HNRNPM	5046	positive
chr19	8474245	8483157	ENST00000325495	intron	12	+	8912	ENSG00000099783	HNRNPM	5046	positive
chr19	8483212	8485602	ENST00000325495	intron	13	+	2390	ENSG00000099783	HNRNPM	5046	positive
chr19	8486406	8487023	ENST00000325495	intron	14	+	617	ENSG00000099783	HNRNPM	5046	positive
chr19	8487076	8488690	ENST00000325495	intron	15	+	1614	ENSG00000099783	HNRNPM	5046	positive
chr19	8812064	8812560	ENST00000601372	intron	9	-	496	ENSG00000167785	ZNF558	26422	positive
chr19	8812644	8813126	ENST00000601372	intron	8	-	482	ENSG00000167785	ZNF558	26422	positive
chr19	8813223	8821179	ENST00000601372	intron	7	-	7956	ENSG00000167785	ZNF558	26422	positive
chr19	8821307	8822002	ENST00000601372	intron	6	-	695	ENSG00000167785	ZNF558	26422	positive
chr19	8822092	8822628	ENST00000601372	intron	5	-	536	ENSG00000167785	ZNF558	26422	positive
chr19	8822725	8824081	ENST00000601372	intron	4	-	1356	ENSG00000167785	ZNF558	26422	positive
chr19	8824418	8825001	ENST00000601372	intron	3	-	583	ENSG00000167785	ZNF558	26422	positive
chr19	8831402	8832208	ENST00000601372	intron	1	-	806	ENSG00000167785	ZNF558	26422	positive
chr19	9140593	9155924	ENST00000247956	intron	1	+	15331	ENSG00000130803	ZNF317	13507	positive
chr19	9156042	9156611	ENST00000247956	intron	2	+	569	ENSG00000130803	ZNF317	13507	positive
chr19	9157395	9157979	ENST00000247956	intron	4	+	584	ENSG00000130803	ZNF317	13507	positive
chr19	9158076	9158825	ENST00000247956	intron	5	+	749	ENSG00000130803	ZNF317	13507	positive
chr19	9158909	9160113	ENST00000247956	intron	6	+	1204	ENSG00000130803	ZNF317	13507	positive
chr19	9414721	9415653	ENST00000592904	intron	10	-	932	ENSG00000174652	ZNF266	13059	positive
chr19	9415743	9417827	ENST00000592904	intron	9	-	2084	ENSG00000174652	ZNF266	13059	positive
chr19	9417909	9418504	ENST00000592904	intron	8	-	595	ENSG00000174652	ZNF266	13059	positive
chr19	9419300	9420064	ENST00000592904	intron	6	-	764	ENSG00000174652	ZNF266	13059	positive
chr19	9420219	9433667	ENST00000592904	intron	5	-	13448	ENSG00000174652	ZNF266	13059	positive
chr19	9433787	9434074	ENST00000592904	intron	4	-	287	ENSG00000174652	ZNF266	13059	positive
chr19	9434236	9434797	ENST00000592904	intron	3	-	561	ENSG00000174652	ZNF266	13059	positive
chr19	9434860	9435107	ENST00000592904	intron	2	-	247	ENSG00000174652	ZNF266	13059	positive
chr19	9435194	9435283	ENST00000592904	intron	1	-	89	ENSG00000174652	ZNF266	13059	positive
chr19	10106413	10106500	ENST00000253107	intron	1	+	87	ENSG00000130810	PPAN	9227	positive
chr19	10106672	10107504	ENST00000253107	intron	2	+	832	ENSG00000130810	PPAN	9227	positive
chr19	10107607	10107803	ENST00000253107	intron	3	+	196	ENSG00000130810	PPAN	9227	positive
chr19	10107855	10107963	ENST00000253107	intron	4	+	108	ENSG00000130810	PPAN	9227	positive
chr19	10108135	10109630	ENST00000253107	intron	5	+	1495	ENSG00000130810	PPAN	9227	positive
chr19	10109708	10109912	ENST00000253107	intron	6	+	204	ENSG00000130810	PPAN	9227	positive
chr19	10110021	10110122	ENST00000253107	intron	7	+	101	ENSG00000130810	PPAN	9227	positive
chr19	10110247	10110323	ENST00000253107	intron	8	+	76	ENSG00000130810	PPAN	9227	positive
chr19	10110403	10110484	ENST00000253107	intron	9	+	81	ENSG00000130810	PPAN	9227	positive
chr19	10110615	10110696	ENST00000253107	intron	10	+	81	ENSG00000130810	PPAN	9227	positive
chr19	10133702	10134216	ENST00000359526	intron	40	-	514	ENSG00000130816	DNMT1	2976	positive
chr19	10134308	10135735	ENST00000359526	intron	39	-	1427	ENSG00000130816	DNMT1	2976	positive
chr19	10135853	10136120	ENST00000359526	intron	38	-	267	ENSG00000130816	DNMT1	2976	positive
chr19	10136288	10137084	ENST00000359526	intron	37	-	796	ENSG00000130816	DNMT1	2976	positive
chr19	10137281	10137831	ENST00000359526	intron	36	-	550	ENSG00000130816	DNMT1	2976	positive
chr19	10138010	10138438	ENST00000359526	intron	35	-	428	ENSG00000130816	DNMT1	2976	positive
chr19	10138606	10139675	ENST00000359526	intron	34	-	1069	ENSG00000130816	DNMT1	2976	positive
chr19	10140329	10140780	ENST00000359526	intron	32	-	451	ENSG00000130816	DNMT1	2976	positive
chr19	10140910	10141104	ENST00000359526	intron	31	-	194	ENSG00000130816	DNMT1	2976	positive
chr19	10142221	10143765	ENST00000359526	intron	29	-	1544	ENSG00000130816	DNMT1	2976	positive
chr19	10143988	10146350	ENST00000359526	intron	28	-	2362	ENSG00000130816	DNMT1	2976	positive
chr19	10146525	10148883	ENST00000359526	intron	27	-	2358	ENSG00000130816	DNMT1	2976	positive
chr19	10149018	10149452	ENST00000359526	intron	26	-	434	ENSG00000130816	DNMT1	2976	positive
chr19	10149658	10149852	ENST00000359526	intron	25	-	194	ENSG00000130816	DNMT1	2976	positive
chr19	10149969	10151397	ENST00000359526	intron	24	-	1428	ENSG00000130816	DNMT1	2976	positive
chr19	10151546	10151749	ENST00000359526	intron	23	-	203	ENSG00000130816	DNMT1	2976	positive
chr19	10151848	10154292	ENST00000359526	intron	22	-	2444	ENSG00000130816	DNMT1	2976	positive
chr19	10154480	10154585	ENST00000359526	intron	21	-	105	ENSG00000130816	DNMT1	2976	positive
chr19	10154774	10154904	ENST00000359526	intron	20	-	130	ENSG00000130816	DNMT1	2976	positive
chr19	10155057	10155852	ENST00000359526	intron	19	-	795	ENSG00000130816	DNMT1	2976	positive
chr19	10155946	10156390	ENST00000359526	intron	18	-	444	ENSG00000130816	DNMT1	2976	positive
chr19	10156510	10159657	ENST00000359526	intron	17	-	3147	ENSG00000130816	DNMT1	2976	positive
chr19	10159768	10159841	ENST00000359526	intron	16	-	73	ENSG00000130816	DNMT1	2976	positive
chr19	10159923	10160017	ENST00000359526	intron	15	-	94	ENSG00000130816	DNMT1	2976	positive
chr19	10160064	10160383	ENST00000359526	intron	14	-	319	ENSG00000130816	DNMT1	2976	positive
chr19	10160419	10162666	ENST00000359526	intron	13	-	2247	ENSG00000130816	DNMT1	2976	positive
chr19	10162749	10163325	ENST00000359526	intron	12	-	576	ENSG00000130816	DNMT1	2976	positive
chr19	10163361	10166597	ENST00000359526	intron	11	-	3236	ENSG00000130816	DNMT1	2976	positive
chr19	10166686	10168329	ENST00000359526	intron	10	-	1643	ENSG00000130816	DNMT1	2976	positive
chr19	10168365	10173089	ENST00000359526	intron	9	-	4724	ENSG00000130816	DNMT1	2976	positive
chr19	10173175	10173870	ENST00000359526	intron	8	-	695	ENSG00000130816	DNMT1	2976	positive
chr19	10173906	10175539	ENST00000359526	intron	7	-	1633	ENSG00000130816	DNMT1	2976	positive
chr19	10175619	10177291	ENST00000359526	intron	6	-	1672	ENSG00000130816	DNMT1	2976	positive
chr19	10180570	10180777	ENST00000359526	intron	3	-	207	ENSG00000130816	DNMT1	2976	positive
chr19	10180886	10182040	ENST00000359526	intron	2	-	1154	ENSG00000130816	DNMT1	2976	positive
chr19	10182078	10194819	ENST00000359526	intron	1	-	12741	ENSG00000130816	DNMT1	2976	positive
chr19	10271227	10274764	ENST00000264832	intron	1	+	3537	ENSG00000090339	ICAM1	5344	positive
chr19	10275029	10283480	ENST00000264832	intron	2	+	8451	ENSG00000090339	ICAM1	5344	positive
chr19	10283787	10284032	ENST00000264832	intron	3	+	245	ENSG00000090339	ICAM1	5344	positive
chr19	10284321	10284402	ENST00000264832	intron	4	+	81	ENSG00000090339	ICAM1	5344	positive
chr19	10284658	10284782	ENST00000264832	intron	5	+	124	ENSG00000090339	ICAM1	5344	positive
chr19	10285029	10285114	ENST00000264832	intron	6	+	85	ENSG00000090339	ICAM1	5344	positive
chr19	10310643	10310852	ENST00000393708	intron	4	-	209	ENSG00000267673	FDX2	30546	positive
chr19	10310941	10315385	ENST00000393708	intron	3	-	4444	ENSG00000267673	FDX2	30546	positive
chr19	10315493	10315704	ENST00000393708	intron	2	-	211	ENSG00000267673	FDX2	30546	positive
chr19	10317601	10317689	ENST00000617231	intron	12	-	88	ENSG00000161847	RAVER1	30296	positive
chr19	10317774	10318228	ENST00000617231	intron	11	-	454	ENSG00000161847	RAVER1	30296	positive
chr19	10318373	10319165	ENST00000617231	intron	10	-	792	ENSG00000161847	RAVER1	30296	positive
chr19	10319241	10320654	ENST00000617231	intron	9	-	1413	ENSG00000161847	RAVER1	30296	positive
chr19	10320952	10321047	ENST00000617231	intron	8	-	95	ENSG00000161847	RAVER1	30296	positive
chr19	10321260	10321530	ENST00000617231	intron	7	-	270	ENSG00000161847	RAVER1	30296	positive
chr19	10321619	10322644	ENST00000617231	intron	6	-	1025	ENSG00000161847	RAVER1	30296	positive
chr19	10322740	10323144	ENST00000617231	intron	5	-	404	ENSG00000161847	RAVER1	30296	positive
chr19	10323275	10323374	ENST00000617231	intron	4	-	99	ENSG00000161847	RAVER1	30296	positive
chr19	10323567	10328641	ENST00000617231	intron	3	-	5074	ENSG00000161847	RAVER1	30296	positive
chr19	10329112	10330459	ENST00000617231	intron	2	-	1347	ENSG00000161847	RAVER1	30296	positive
chr19	10330527	10333288	ENST00000617231	intron	1	-	2761	ENSG00000161847	RAVER1	30296	positive
chr19	10335977	10338681	ENST00000160262	intron	2	-	2704	ENSG00000076662	ICAM3	5346	positive
chr19	10338949	10339538	ENST00000160262	intron	1	-	589	ENSG00000076662	ICAM3	5346	positive
chr19	10654488	10670515	ENST00000449870	intron	1	+	16027	ENSG00000129351	ILF3	6038	positive
chr19	10670609	10670973	ENST00000449870	intron	2	+	364	ENSG00000129351	ILF3	6038	positive
chr19	10671204	10671357	ENST00000449870	intron	3	+	153	ENSG00000129351	ILF3	6038	positive
chr19	10671536	10677162	ENST00000449870	intron	4	+	5626	ENSG00000129351	ILF3	6038	positive
chr19	10677311	10678612	ENST00000449870	intron	5	+	1301	ENSG00000129351	ILF3	6038	positive
chr19	10678705	10679096	ENST00000449870	intron	6	+	391	ENSG00000129351	ILF3	6038	positive
chr19	10679193	10679815	ENST00000449870	intron	7	+	622	ENSG00000129351	ILF3	6038	positive
chr19	10679928	10680345	ENST00000449870	intron	8	+	417	ENSG00000129351	ILF3	6038	positive
chr19	10680444	10681018	ENST00000449870	intron	9	+	574	ENSG00000129351	ILF3	6038	positive
chr19	10681131	10681218	ENST00000449870	intron	10	+	87	ENSG00000129351	ILF3	6038	positive
chr19	10681330	10681992	ENST00000449870	intron	11	+	662	ENSG00000129351	ILF3	6038	positive
chr19	10682193	10682536	ENST00000449870	intron	12	+	343	ENSG00000129351	ILF3	6038	positive
chr19	10682705	10683124	ENST00000449870	intron	13	+	419	ENSG00000129351	ILF3	6038	positive
chr19	10683263	10683365	ENST00000449870	intron	14	+	102	ENSG00000129351	ILF3	6038	positive
chr19	10683543	10683635	ENST00000449870	intron	15	+	92	ENSG00000129351	ILF3	6038	positive
chr19	10683790	10683916	ENST00000449870	intron	16	+	126	ENSG00000129351	ILF3	6038	positive
chr19	10683971	10687345	ENST00000449870	intron	17	+	3374	ENSG00000129351	ILF3	6038	positive
chr19	10687709	10688549	ENST00000449870	intron	18	+	840	ENSG00000129351	ILF3	6038	positive
chr19	10688679	10689178	ENST00000449870	intron	19	+	499	ENSG00000129351	ILF3	6038	positive
chr19	11089616	11100222	ENST00000558518	intron	1	+	10606	ENSG00000130164	LDLR	6547	positive
chr19	11100346	11102663	ENST00000558518	intron	2	+	2317	ENSG00000130164	LDLR	6547	positive
chr19	11102787	11105219	ENST00000558518	intron	3	+	2432	ENSG00000130164	LDLR	6547	positive
chr19	11105601	11106564	ENST00000558518	intron	4	+	963	ENSG00000130164	LDLR	6547	positive
chr19	11106688	11107391	ENST00000558518	intron	5	+	703	ENSG00000130164	LDLR	6547	positive
chr19	11107515	11110651	ENST00000558518	intron	6	+	3136	ENSG00000130164	LDLR	6547	positive
chr19	11110772	11111513	ENST00000558518	intron	7	+	741	ENSG00000130164	LDLR	6547	positive
chr19	11111640	11113277	ENST00000558518	intron	8	+	1637	ENSG00000130164	LDLR	6547	positive
chr19	11113450	11113534	ENST00000558518	intron	9	+	84	ENSG00000130164	LDLR	6547	positive
chr19	11113763	11116093	ENST00000558518	intron	10	+	2330	ENSG00000130164	LDLR	6547	positive
chr19	11116213	11116858	ENST00000558518	intron	11	+	645	ENSG00000130164	LDLR	6547	positive
chr19	11116999	11120091	ENST00000558518	intron	12	+	3092	ENSG00000130164	LDLR	6547	positive
chr19	11120234	11120369	ENST00000558518	intron	13	+	135	ENSG00000130164	LDLR	6547	positive
chr19	11120523	11123173	ENST00000558518	intron	14	+	2650	ENSG00000130164	LDLR	6547	positive
chr19	11123345	11128007	ENST00000558518	intron	15	+	4662	ENSG00000130164	LDLR	6547	positive
chr19	11128086	11129512	ENST00000558518	intron	16	+	1426	ENSG00000130164	LDLR	6547	positive
chr19	11129671	11131280	ENST00000558518	intron	17	+	1609	ENSG00000130164	LDLR	6547	positive
chr19	11435707	11436040	ENST00000677123	intron	1	+	333	ENSG00000130175	PRKCSH	9411	positive
chr19	11436197	11436388	ENST00000677123	intron	2	+	191	ENSG00000130175	PRKCSH	9411	positive
chr19	11436506	11437875	ENST00000677123	intron	3	+	1369	ENSG00000130175	PRKCSH	9411	positive
chr19	11437972	11438066	ENST00000677123	intron	4	+	94	ENSG00000130175	PRKCSH	9411	positive
chr19	11438125	11441239	ENST00000677123	intron	5	+	3114	ENSG00000130175	PRKCSH	9411	positive
chr19	11441358	11442385	ENST00000677123	intron	6	+	1027	ENSG00000130175	PRKCSH	9411	positive
chr19	11442516	11445388	ENST00000677123	intron	7	+	2872	ENSG00000130175	PRKCSH	9411	positive
chr19	11445474	11446271	ENST00000677123	intron	8	+	797	ENSG00000130175	PRKCSH	9411	positive
chr19	11446351	11447073	ENST00000677123	intron	9	+	722	ENSG00000130175	PRKCSH	9411	positive
chr19	11447161	11447438	ENST00000677123	intron	10	+	277	ENSG00000130175	PRKCSH	9411	positive
chr19	11448630	11448913	ENST00000677123	intron	14	+	283	ENSG00000130175	PRKCSH	9411	positive
chr19	11448989	11449075	ENST00000677123	intron	15	+	86	ENSG00000130175	PRKCSH	9411	positive
chr19	11449176	11449265	ENST00000677123	intron	16	+	89	ENSG00000130175	PRKCSH	9411	positive
chr19	11614654	11614826	ENST00000361113	intron	2	+	172	ENSG00000198551	ZNF627	30570	positive
chr19	11614888	11616694	ENST00000361113	intron	3	+	1806	ENSG00000198551	ZNF627	30570	positive
chr19	12392207	12392602	ENST00000430385	intron	3	-	395	ENSG00000196466	ZNF799	28071	positive
chr19	12431981	12432376	ENST00000301547	intron	3	-	395	ENSG00000180855	ZNF443	20878	positive
chr19	12432438	12433070	ENST00000301547	intron	2	-	632	ENSG00000180855	ZNF443	20878	positive
chr19	12527917	12528303	ENST00000339282	intron	3	-	386	ENSG00000249709	ZNF564	31106	positive
chr19	12528365	12528569	ENST00000339282	intron	2	-	204	ENSG00000249709	ZNF564	31106	positive
chr19	12528697	12551329	ENST00000339282	intron	1	-	22632	ENSG00000249709	ZNF564	31106	positive
chr19	12611083	12623699	ENST00000343325	intron	1	+	12616	ENSG00000173875	ZNF791	26895	positive
chr19	12623827	12624649	ENST00000343325	intron	2	+	822	ENSG00000173875	ZNF791	26895	positive
chr19	12624711	12627720	ENST00000343325	intron	3	+	3009	ENSG00000173875	ZNF791	26895	positive
chr19	12924266	12924448	ENST00000314606	intron	11	-	182	ENSG00000179115	FARSA	3592	positive
chr19	12924527	12924638	ENST00000314606	intron	10	-	111	ENSG00000179115	FARSA	3592	positive
chr19	12924808	12924903	ENST00000314606	intron	9	-	95	ENSG00000179115	FARSA	3592	positive
chr19	12925004	12925089	ENST00000314606	intron	8	-	85	ENSG00000179115	FARSA	3592	positive
chr19	12925175	12928341	ENST00000314606	intron	7	-	3166	ENSG00000179115	FARSA	3592	positive
chr19	12928458	12928534	ENST00000314606	intron	6	-	76	ENSG00000179115	FARSA	3592	positive
chr19	12928664	12928754	ENST00000314606	intron	5	-	90	ENSG00000179115	FARSA	3592	positive
chr19	12928848	12930222	ENST00000314606	intron	4	-	1374	ENSG00000179115	FARSA	3592	positive
chr19	12930342	12930428	ENST00000314606	intron	3	-	86	ENSG00000179115	FARSA	3592	positive
chr19	12930528	12930611	ENST00000314606	intron	2	-	83	ENSG00000179115	FARSA	3592	positive
chr19	12930750	12933549	ENST00000314606	intron	1	-	2799	ENSG00000179115	FARSA	3592	positive
chr19	14031973	14032385	ENST00000263379	intron	1	+	412	ENSG00000104998	IL27RA	17290	positive
chr19	14032504	14039507	ENST00000263379	intron	2	+	7003	ENSG00000104998	IL27RA	17290	positive
chr19	14039666	14039752	ENST00000263379	intron	3	+	86	ENSG00000104998	IL27RA	17290	positive
chr19	14039911	14042452	ENST00000263379	intron	4	+	2541	ENSG00000104998	IL27RA	17290	positive
chr19	14042613	14042715	ENST00000263379	intron	5	+	102	ENSG00000104998	IL27RA	17290	positive
chr19	14042790	14046153	ENST00000263379	intron	6	+	3363	ENSG00000104998	IL27RA	17290	positive
chr19	14046338	14046429	ENST00000263379	intron	7	+	91	ENSG00000104998	IL27RA	17290	positive
chr19	14046619	14048980	ENST00000263379	intron	8	+	2361	ENSG00000104998	IL27RA	17290	positive
chr19	14049083	14049155	ENST00000263379	intron	9	+	72	ENSG00000104998	IL27RA	17290	positive
chr19	14049315	14050757	ENST00000263379	intron	10	+	1442	ENSG00000104998	IL27RA	17290	positive
chr19	14050884	14051606	ENST00000263379	intron	11	+	722	ENSG00000104998	IL27RA	17290	positive
chr19	14051701	14051879	ENST00000263379	intron	12	+	178	ENSG00000104998	IL27RA	17290	positive
chr19	14051974	14052095	ENST00000263379	intron	13	+	121	ENSG00000104998	IL27RA	17290	positive
chr19	14381546	14388449	ENST00000242786	intron	1	+	6903	ENSG00000123146	ADGRE5	1711	positive
chr19	14388501	14388701	ENST00000242786	intron	2	+	200	ENSG00000123146	ADGRE5	1711	positive
chr19	14388819	14390923	ENST00000242786	intron	3	+	2104	ENSG00000123146	ADGRE5	1711	positive
chr19	14391080	14396341	ENST00000242786	intron	4	+	5261	ENSG00000123146	ADGRE5	1711	positive
chr19	14397805	14397888	ENST00000242786	intron	7	+	83	ENSG00000123146	ADGRE5	1711	positive
chr19	14397936	14398061	ENST00000242786	intron	8	+	125	ENSG00000123146	ADGRE5	1711	positive
chr19	14398140	14401385	ENST00000242786	intron	9	+	3245	ENSG00000123146	ADGRE5	1711	positive
chr19	14401564	14401652	ENST00000242786	intron	10	+	88	ENSG00000123146	ADGRE5	1711	positive
chr19	14401761	14402596	ENST00000242786	intron	11	+	835	ENSG00000123146	ADGRE5	1711	positive
chr19	14441444	14443469	ENST00000242783	intron	2	+	2025	ENSG00000123143	PKN1	9405	positive
chr19	14443622	14446425	ENST00000242783	intron	3	+	2803	ENSG00000123143	PKN1	9405	positive
chr19	14446562	14450317	ENST00000242783	intron	4	+	3755	ENSG00000123143	PKN1	9405	positive
chr19	14450464	14450895	ENST00000242783	intron	5	+	431	ENSG00000123143	PKN1	9405	positive
chr19	14451110	14451828	ENST00000242783	intron	6	+	718	ENSG00000123143	PKN1	9405	positive
chr19	14452024	14458030	ENST00000242783	intron	7	+	6006	ENSG00000123143	PKN1	9405	positive
chr19	14458141	14458231	ENST00000242783	intron	8	+	90	ENSG00000123143	PKN1	9405	positive
chr19	14458376	14463666	ENST00000242783	intron	9	+	5290	ENSG00000123143	PKN1	9405	positive
chr19	14463743	14463827	ENST00000242783	intron	10	+	84	ENSG00000123143	PKN1	9405	positive
chr19	14463970	14464059	ENST00000242783	intron	11	+	89	ENSG00000123143	PKN1	9405	positive
chr19	14464154	14467564	ENST00000242783	intron	12	+	3410	ENSG00000123143	PKN1	9405	positive
chr19	14467642	14467717	ENST00000242783	intron	13	+	75	ENSG00000123143	PKN1	9405	positive
chr19	14467794	14467875	ENST00000242783	intron	14	+	81	ENSG00000123143	PKN1	9405	positive
chr19	14467968	14469340	ENST00000242783	intron	15	+	1372	ENSG00000123143	PKN1	9405	positive
chr19	14469518	14469751	ENST00000242783	intron	16	+	233	ENSG00000123143	PKN1	9405	positive
chr19	14469815	14469911	ENST00000242783	intron	17	+	96	ENSG00000123143	PKN1	9405	positive
chr19	14469989	14470162	ENST00000242783	intron	18	+	173	ENSG00000123143	PKN1	9405	positive
chr19	14470306	14470574	ENST00000242783	intron	19	+	268	ENSG00000123143	PKN1	9405	positive
chr19	14470683	14470770	ENST00000242783	intron	20	+	87	ENSG00000123143	PKN1	9405	positive
chr19	14470852	14471580	ENST00000242783	intron	21	+	728	ENSG00000123143	PKN1	9405	positive
chr19	15374066	15374602	ENST00000269701	intron	3	-	536	ENSG00000105127	AKAP8	378	positive
chr19	15374636	15376975	ENST00000269701	intron	2	-	2339	ENSG00000105127	AKAP8	378	positive
chr19	15397281	15397519	ENST00000397410	intron	11	-	238	ENSG00000011243	AKAP8L	29857	positive
chr19	15397626	15397713	ENST00000397410	intron	10	-	87	ENSG00000011243	AKAP8L	29857	positive
chr19	15399411	15400294	ENST00000397410	intron	8	-	883	ENSG00000011243	AKAP8L	29857	positive
chr19	15400359	15400793	ENST00000397410	intron	7	-	434	ENSG00000011243	AKAP8L	29857	positive
chr19	15400865	15400946	ENST00000397410	intron	6	-	81	ENSG00000011243	AKAP8L	29857	positive
chr19	15401044	15401149	ENST00000397410	intron	5	-	105	ENSG00000011243	AKAP8L	29857	positive
chr19	15401604	15403474	ENST00000397410	intron	4	-	1870	ENSG00000011243	AKAP8L	29857	positive
chr19	15403716	15404009	ENST00000397410	intron	3	-	293	ENSG00000011243	AKAP8L	29857	positive
chr19	15404043	15410519	ENST00000397410	intron	2	-	6476	ENSG00000011243	AKAP8L	29857	positive
chr19	15410595	15418910	ENST00000397410	intron	1	-	8315	ENSG00000011243	AKAP8L	29857	positive
chr19	16076698	16081912	ENST00000643579	intron	1	+	5214	ENSG00000167460	TPM4	12013	positive
chr19	16082047	16086422	ENST00000643579	intron	2	+	4375	ENSG00000167460	TPM4	12013	positive
chr19	16086541	16088026	ENST00000643579	intron	3	+	1485	ENSG00000167460	TPM4	12013	positive
chr19	16088098	16089044	ENST00000643579	intron	4	+	946	ENSG00000167460	TPM4	12013	positive
chr19	16089121	16093535	ENST00000643579	intron	5	+	4414	ENSG00000167460	TPM4	12013	positive
chr19	16093599	16093683	ENST00000643579	intron	6	+	84	ENSG00000167460	TPM4	12013	positive
chr19	16093754	16101263	ENST00000643579	intron	7	+	7509	ENSG00000167460	TPM4	12013	positive
chr19	16519353	16519620	ENST00000546361	intron	16	-	267	ENSG00000085872	CHERP	16930	positive
chr19	16520266	16520363	ENST00000546361	intron	14	-	97	ENSG00000085872	CHERP	16930	positive
chr19	16520508	16520825	ENST00000546361	intron	13	-	317	ENSG00000085872	CHERP	16930	positive
chr19	16520913	16521520	ENST00000546361	intron	12	-	607	ENSG00000085872	CHERP	16930	positive
chr19	16521655	16523051	ENST00000546361	intron	11	-	1396	ENSG00000085872	CHERP	16930	positive
chr19	16523291	16525241	ENST00000546361	intron	10	-	1950	ENSG00000085872	CHERP	16930	positive
chr19	16525678	16528079	ENST00000546361	intron	9	-	2401	ENSG00000085872	CHERP	16930	positive
chr19	16528256	16529647	ENST00000546361	intron	8	-	1391	ENSG00000085872	CHERP	16930	positive
chr19	16529901	16530584	ENST00000546361	intron	7	-	683	ENSG00000085872	CHERP	16930	positive
chr19	16530675	16530768	ENST00000546361	intron	6	-	93	ENSG00000085872	CHERP	16930	positive
chr19	16530881	16532597	ENST00000546361	intron	5	-	1716	ENSG00000085872	CHERP	16930	positive
chr19	16532750	16533010	ENST00000546361	intron	4	-	260	ENSG00000085872	CHERP	16930	positive
chr19	16533149	16535451	ENST00000546361	intron	3	-	2302	ENSG00000085872	CHERP	16930	positive
chr19	16535637	16541869	ENST00000546361	intron	2	-	6232	ENSG00000085872	CHERP	16930	positive
chr19	16542044	16542353	ENST00000546361	intron	1	-	309	ENSG00000085872	CHERP	16930	positive
chr19	16829541	16829790	ENST00000248054	intron	1	+	249	ENSG00000127511	SIN3B	19354	positive
chr19	16829898	16831493	ENST00000248054	intron	2	+	1595	ENSG00000127511	SIN3B	19354	positive
chr19	16831648	16841767	ENST00000248054	intron	3	+	10119	ENSG00000127511	SIN3B	19354	positive
chr19	16841969	16846969	ENST00000248054	intron	4	+	5000	ENSG00000127511	SIN3B	19354	positive
chr19	16847114	16851411	ENST00000248054	intron	5	+	4297	ENSG00000127511	SIN3B	19354	positive
chr19	16851535	16853068	ENST00000248054	intron	6	+	1533	ENSG00000127511	SIN3B	19354	positive
chr19	16853159	16854142	ENST00000248054	intron	7	+	983	ENSG00000127511	SIN3B	19354	positive
chr19	16854262	16862351	ENST00000248054	intron	8	+	8089	ENSG00000127511	SIN3B	19354	positive
chr19	16862560	16863679	ENST00000248054	intron	9	+	1119	ENSG00000127511	SIN3B	19354	positive
chr19	16863797	16865409	ENST00000248054	intron	10	+	1612	ENSG00000127511	SIN3B	19354	positive
chr19	16865649	16866372	ENST00000248054	intron	11	+	723	ENSG00000127511	SIN3B	19354	positive
chr19	16866557	16869459	ENST00000248054	intron	12	+	2902	ENSG00000127511	SIN3B	19354	positive
chr19	16870076	16871228	ENST00000248054	intron	13	+	1152	ENSG00000127511	SIN3B	19354	positive
chr19	16871399	16876054	ENST00000248054	intron	14	+	4655	ENSG00000127511	SIN3B	19354	positive
chr19	16876229	16876485	ENST00000248054	intron	15	+	256	ENSG00000127511	SIN3B	19354	positive
chr19	16876579	16877544	ENST00000248054	intron	16	+	965	ENSG00000127511	SIN3B	19354	positive
chr19	16877640	16878182	ENST00000248054	intron	17	+	542	ENSG00000127511	SIN3B	19354	positive
chr19	16878391	16878496	ENST00000248054	intron	18	+	105	ENSG00000127511	SIN3B	19354	positive
chr19	17719621	17720935	ENST00000324096	intron	1	+	1314	ENSG00000130479	MAP1S	15715	positive
chr19	17721038	17724125	ENST00000324096	intron	2	+	3087	ENSG00000130479	MAP1S	15715	positive
chr19	17724209	17725048	ENST00000324096	intron	3	+	839	ENSG00000130479	MAP1S	15715	positive
chr19	17725190	17725828	ENST00000324096	intron	4	+	638	ENSG00000130479	MAP1S	15715	positive
chr19	17728173	17733192	ENST00000324096	intron	5	+	5019	ENSG00000130479	MAP1S	15715	positive
chr19	17751578	17754316	ENST00000596536	intron	1	+	2738	ENSG00000130475	FCHO1	29002	positive
chr19	17754362	17754591	ENST00000596536	intron	2	+	229	ENSG00000130475	FCHO1	29002	positive
chr19	17754682	17755117	ENST00000596536	intron	3	+	435	ENSG00000130475	FCHO1	29002	positive
chr19	17755192	17762761	ENST00000596536	intron	4	+	7569	ENSG00000130475	FCHO1	29002	positive
chr19	17762854	17764374	ENST00000596536	intron	5	+	1520	ENSG00000130475	FCHO1	29002	positive
chr19	17764450	17766668	ENST00000596536	intron	6	+	2218	ENSG00000130475	FCHO1	29002	positive
chr19	17766811	17770424	ENST00000596536	intron	7	+	3613	ENSG00000130475	FCHO1	29002	positive
chr19	17770578	17770791	ENST00000596536	intron	8	+	213	ENSG00000130475	FCHO1	29002	positive
chr19	17770897	17772456	ENST00000596536	intron	9	+	1559	ENSG00000130475	FCHO1	29002	positive
chr19	17772556	17772644	ENST00000596536	intron	10	+	88	ENSG00000130475	FCHO1	29002	positive
chr19	17772742	17774238	ENST00000596536	intron	11	+	1496	ENSG00000130475	FCHO1	29002	positive
chr19	17774284	17774393	ENST00000596536	intron	12	+	109	ENSG00000130475	FCHO1	29002	positive
chr19	17774479	17775055	ENST00000596536	intron	13	+	576	ENSG00000130475	FCHO1	29002	positive
chr19	17775081	17775455	ENST00000596536	intron	14	+	374	ENSG00000130475	FCHO1	29002	positive
chr19	17775514	17775982	ENST00000596536	intron	15	+	468	ENSG00000130475	FCHO1	29002	positive
chr19	17776162	17776246	ENST00000596536	intron	16	+	84	ENSG00000130475	FCHO1	29002	positive
chr19	17776272	17776634	ENST00000596536	intron	17	+	362	ENSG00000130475	FCHO1	29002	positive
chr19	17776687	17778136	ENST00000596536	intron	18	+	1449	ENSG00000130475	FCHO1	29002	positive
chr19	17778229	17778608	ENST00000596536	intron	19	+	379	ENSG00000130475	FCHO1	29002	positive
chr19	17778885	17781230	ENST00000596536	intron	20	+	2345	ENSG00000130475	FCHO1	29002	positive
chr19	17781344	17781451	ENST00000596536	intron	21	+	107	ENSG00000130475	FCHO1	29002	positive
chr19	17781540	17781711	ENST00000596536	intron	22	+	171	ENSG00000130475	FCHO1	29002	positive
chr19	17781821	17783016	ENST00000596536	intron	23	+	1195	ENSG00000130475	FCHO1	29002	positive
chr19	17783173	17784102	ENST00000596536	intron	24	+	929	ENSG00000130475	FCHO1	29002	positive
chr19	17784236	17784724	ENST00000596536	intron	25	+	488	ENSG00000130475	FCHO1	29002	positive
chr19	17784925	17786573	ENST00000596536	intron	26	+	1648	ENSG00000130475	FCHO1	29002	positive
chr19	17786630	17787681	ENST00000596536	intron	27	+	1051	ENSG00000130475	FCHO1	29002	positive
chr19	17787847	17788283	ENST00000596536	intron	28	+	436	ENSG00000130475	FCHO1	29002	positive
chr19	18069714	18072111	ENST00000593993	intron	9	-	2397	ENSG00000096996	IL12RB1	5971	positive
chr19	18072350	18073516	ENST00000593993	intron	8	-	1166	ENSG00000096996	IL12RB1	5971	positive
chr19	18073600	18075748	ENST00000593993	intron	7	-	2148	ENSG00000096996	IL12RB1	5971	positive
chr19	18081002	18082149	ENST00000593993	intron	3	-	1147	ENSG00000096996	IL12RB1	5971	positive
chr19	18082265	18083431	ENST00000593993	intron	2	-	1166	ENSG00000096996	IL12RB1	5971	positive
chr19	18083492	18086759	ENST00000593993	intron	1	-	3267	ENSG00000096996	IL12RB1	5971	positive
chr19	19348939	19349154	ENST00000262815	intron	14	+	215	ENSG00000129933	MAU2	29140	positive
chr19	19349233	19349324	ENST00000262815	intron	15	+	91	ENSG00000129933	MAU2	29140	positive
chr19	19349437	19354354	ENST00000262815	intron	16	+	4917	ENSG00000129933	MAU2	29140	positive
chr19	19354446	19355263	ENST00000262815	intron	17	+	817	ENSG00000129933	MAU2	29140	positive
chr19	19355392	19355707	ENST00000262815	intron	18	+	315	ENSG00000129933	MAU2	29140	positive
chr19	19640361	19640445	ENST00000203556	intron	5	-	84	ENSG00000089639	GMIP	24852	positive
chr19	19640572	19641809	ENST00000203556	intron	4	-	1237	ENSG00000089639	GMIP	24852	positive
chr19	19641868	19641975	ENST00000203556	intron	3	-	107	ENSG00000089639	GMIP	24852	positive
chr19	19642052	19642534	ENST00000203556	intron	2	-	482	ENSG00000089639	GMIP	24852	positive
chr19	19677991	19678725	ENST00000592502	intron	2	+	734	ENSG00000181896	ZNF101	12881	positive
chr19	19678787	19679180	ENST00000592502	intron	3	+	393	ENSG00000181896	ZNF101	12881	positive
chr19	20545977	20552474	ENST00000427401	intron	3	-	6497	ENSG00000237440	ZNF737	32468	positive
chr19	20552571	20553708	ENST00000427401	intron	2	-	1137	ENSG00000237440	ZNF737	32468	positive
chr19	20553836	20565637	ENST00000427401	intron	1	-	11801	ENSG00000237440	ZNF737	32468	positive
chr19	21405857	21422912	ENST00000392288	intron	3	+	17055	ENSG00000196268	ZNF493	23708	positive
chr19	23362726	23373741	ENST00000300619	intron	3	-	11015	ENSG00000167232	ZNF91	13166	positive
chr19	23373838	23374637	ENST00000300619	intron	2	-	799	ENSG00000167232	ZNF91	13166	positive
chr19	23374765	23395324	ENST00000300619	intron	1	-	20559	ENSG00000167232	ZNF91	13166	positive
chr19	33373896	33379143	ENST00000284000	intron	1	+	5247	ENSG00000153879	CEBPG	1837	positive
chr19	35332925	35336035	ENST00000085219	intron	3	+	3110	ENSG00000012124	CD22	1643	positive
chr19	35336342	35337754	ENST00000085219	intron	4	+	1412	ENSG00000012124	CD22	1643	positive
chr19	35338022	35338167	ENST00000085219	intron	5	+	145	ENSG00000012124	CD22	1643	positive
chr19	35338432	35340880	ENST00000085219	intron	6	+	2448	ENSG00000012124	CD22	1643	positive
chr19	35341139	35341342	ENST00000085219	intron	7	+	203	ENSG00000012124	CD22	1643	positive
chr19	35341607	35341701	ENST00000085219	intron	8	+	94	ENSG00000012124	CD22	1643	positive
chr19	35341966	35344828	ENST00000085219	intron	9	+	2862	ENSG00000012124	CD22	1643	positive
chr19	35344926	35345050	ENST00000085219	intron	10	+	124	ENSG00000012124	CD22	1643	positive
chr19	35345127	35345601	ENST00000085219	intron	11	+	474	ENSG00000012124	CD22	1643	positive
chr19	35345721	35346150	ENST00000085219	intron	12	+	429	ENSG00000012124	CD22	1643	positive
chr19	35346236	35346565	ENST00000085219	intron	13	+	329	ENSG00000012124	CD22	1643	positive
chr19	36013090	36013343	ENST00000378875	intron	2	-	253	ENSG00000239382	ALKBH6	28243	positive
chr19	36013423	36014174	ENST00000378875	intron	1	-	751	ENSG00000239382	ALKBH6	28243	positive
chr19	36215197	36218121	ENST00000443387	intron	1	+	2924	ENSG00000167635	ZNF146	12931	positive
chr19	36218196	36228747	ENST00000443387	intron	2	+	10551	ENSG00000167635	ZNF146	12931	positive
chr19	36228820	36235658	ENST00000443387	intron	3	+	6838	ENSG00000167635	ZNF146	12931	positive
chr19	38815718	38815856	ENST00000221418	intron	9	-	138	ENSG00000104823	ECH1	3149	positive
chr19	38816008	38816283	ENST00000221418	intron	8	-	275	ENSG00000104823	ECH1	3149	positive
chr19	38816356	38816452	ENST00000221418	intron	7	-	96	ENSG00000104823	ECH1	3149	positive
chr19	38816524	38817064	ENST00000221418	intron	6	-	540	ENSG00000104823	ECH1	3149	positive
chr19	38817130	38817315	ENST00000221418	intron	5	-	185	ENSG00000104823	ECH1	3149	positive
chr19	38817365	38817450	ENST00000221418	intron	4	-	85	ENSG00000104823	ECH1	3149	positive
chr19	38817576	38831077	ENST00000221418	intron	3	-	13501	ENSG00000104823	ECH1	3149	positive
chr19	38831167	38831308	ENST00000221418	intron	2	-	141	ENSG00000104823	ECH1	3149	positive
chr19	38831517	38831720	ENST00000221418	intron	1	-	203	ENSG00000104823	ECH1	3149	positive
chr19	39357090	39369654	ENST00000610417	intron	3	+	12564	ENSG00000179134	SAMD4B	25492	positive
chr19	39370126	39375649	ENST00000610417	intron	4	+	5523	ENSG00000179134	SAMD4B	25492	positive
chr19	39375890	39376436	ENST00000610417	intron	5	+	546	ENSG00000179134	SAMD4B	25492	positive
chr19	39376547	39376704	ENST00000610417	intron	6	+	157	ENSG00000179134	SAMD4B	25492	positive
chr19	39376792	39377484	ENST00000610417	intron	7	+	692	ENSG00000179134	SAMD4B	25492	positive
chr19	39377825	39378503	ENST00000610417	intron	8	+	678	ENSG00000179134	SAMD4B	25492	positive
chr19	39378590	39379965	ENST00000610417	intron	9	+	1375	ENSG00000179134	SAMD4B	25492	positive
chr19	39380085	39380586	ENST00000610417	intron	10	+	501	ENSG00000179134	SAMD4B	25492	positive
chr19	39380786	39380989	ENST00000610417	intron	11	+	203	ENSG00000179134	SAMD4B	25492	positive
chr19	39381114	39383207	ENST00000610417	intron	12	+	2093	ENSG00000179134	SAMD4B	25492	positive
chr19	39413413	39414064	ENST00000425673	intron	1	+	651	ENSG00000090924	PLEKHG2	29515	positive
chr19	39414196	39414991	ENST00000425673	intron	2	+	795	ENSG00000090924	PLEKHG2	29515	positive
chr19	39415261	39415338	ENST00000425673	intron	3	+	77	ENSG00000090924	PLEKHG2	29515	positive
chr19	39415440	39416347	ENST00000425673	intron	4	+	907	ENSG00000090924	PLEKHG2	29515	positive
chr19	39416415	39416550	ENST00000425673	intron	5	+	135	ENSG00000090924	PLEKHG2	29515	positive
chr19	39416598	39416849	ENST00000425673	intron	6	+	251	ENSG00000090924	PLEKHG2	29515	positive
chr19	39417001	39417554	ENST00000425673	intron	7	+	553	ENSG00000090924	PLEKHG2	29515	positive
chr19	39418106	39418733	ENST00000425673	intron	9	+	627	ENSG00000090924	PLEKHG2	29515	positive
chr19	39418827	39418916	ENST00000425673	intron	10	+	89	ENSG00000090924	PLEKHG2	29515	positive
chr19	39419004	39420625	ENST00000425673	intron	11	+	1621	ENSG00000090924	PLEKHG2	29515	positive
chr19	39420660	39420750	ENST00000425673	intron	12	+	90	ENSG00000090924	PLEKHG2	29515	positive
chr19	39420853	39420948	ENST00000425673	intron	13	+	95	ENSG00000090924	PLEKHG2	29515	positive
chr19	39420997	39421074	ENST00000425673	intron	14	+	77	ENSG00000090924	PLEKHG2	29515	positive
chr19	39422289	39422731	ENST00000425673	intron	17	+	442	ENSG00000090924	PLEKHG2	29515	positive
chr19	39423654	39423732	ENST00000425673	intron	18	+	78	ENSG00000090924	PLEKHG2	29515	positive
chr19	40076210	40081818	ENST00000683561	intron	5	-	5608	ENSG00000197782	ZNF780A	27603	positive
chr19	40081915	40083110	ENST00000683561	intron	4	-	1195	ENSG00000197782	ZNF780A	27603	positive
chr19	40083238	40084744	ENST00000683561	intron	3	-	1506	ENSG00000197782	ZNF780A	27603	positive
chr19	40084799	40090165	ENST00000683561	intron	2	-	5366	ENSG00000197782	ZNF780A	27603	positive
chr19	40576986	40577230	ENST00000291842	intron	1	+	244	ENSG00000160410	SHKBP1	19214	positive
chr19	40577285	40577395	ENST00000291842	intron	2	+	110	ENSG00000160410	SHKBP1	19214	positive
chr19	40577442	40577556	ENST00000291842	intron	3	+	114	ENSG00000160410	SHKBP1	19214	positive
chr19	40577631	40578153	ENST00000291842	intron	4	+	522	ENSG00000160410	SHKBP1	19214	positive
chr19	40578213	40578461	ENST00000291842	intron	5	+	248	ENSG00000160410	SHKBP1	19214	positive
chr19	40578543	40580323	ENST00000291842	intron	6	+	1780	ENSG00000160410	SHKBP1	19214	positive
chr19	40580486	40580565	ENST00000291842	intron	7	+	79	ENSG00000160410	SHKBP1	19214	positive
chr19	40580657	40580745	ENST00000291842	intron	8	+	88	ENSG00000160410	SHKBP1	19214	positive
chr19	40580937	40582350	ENST00000291842	intron	9	+	1413	ENSG00000160410	SHKBP1	19214	positive
chr19	40582467	40583397	ENST00000291842	intron	10	+	930	ENSG00000160410	SHKBP1	19214	positive
chr19	40583486	40583600	ENST00000291842	intron	11	+	114	ENSG00000160410	SHKBP1	19214	positive
chr19	40583718	40586773	ENST00000291842	intron	12	+	3055	ENSG00000160410	SHKBP1	19214	positive
chr19	40586945	40588623	ENST00000291842	intron	13	+	1678	ENSG00000160410	SHKBP1	19214	positive
chr19	40588780	40589081	ENST00000291842	intron	14	+	301	ENSG00000160410	SHKBP1	19214	positive
chr19	40589179	40590243	ENST00000291842	intron	15	+	1064	ENSG00000160410	SHKBP1	19214	positive
chr19	40590423	40590729	ENST00000291842	intron	16	+	306	ENSG00000160410	SHKBP1	19214	positive
chr19	40590854	40590975	ENST00000291842	intron	17	+	121	ENSG00000160410	SHKBP1	19214	positive
chr19	40605653	40605728	ENST00000396819	intron	3	+	75	ENSG00000090006	LTBP4	6717	positive
chr19	40605832	40606232	ENST00000396819	intron	4	+	400	ENSG00000090006	LTBP4	6717	positive
chr19	40606308	40606403	ENST00000396819	intron	5	+	95	ENSG00000090006	LTBP4	6717	positive
chr19	40606527	40607364	ENST00000396819	intron	6	+	837	ENSG00000090006	LTBP4	6717	positive
chr19	40607530	40608219	ENST00000396819	intron	7	+	689	ENSG00000090006	LTBP4	6717	positive
chr19	40608370	40608483	ENST00000396819	intron	8	+	113	ENSG00000090006	LTBP4	6717	positive
chr19	40608604	40609529	ENST00000396819	intron	9	+	925	ENSG00000090006	LTBP4	6717	positive
chr19	40609662	40609745	ENST00000396819	intron	10	+	83	ENSG00000090006	LTBP4	6717	positive
chr19	40609872	40610531	ENST00000396819	intron	11	+	659	ENSG00000090006	LTBP4	6717	positive
chr19	40610658	40611151	ENST00000396819	intron	12	+	493	ENSG00000090006	LTBP4	6717	positive
chr19	40611395	40611858	ENST00000396819	intron	13	+	463	ENSG00000090006	LTBP4	6717	positive
chr19	40611985	40612072	ENST00000396819	intron	14	+	87	ENSG00000090006	LTBP4	6717	positive
chr19	40612193	40613064	ENST00000396819	intron	15	+	871	ENSG00000090006	LTBP4	6717	positive
chr19	40613197	40613403	ENST00000396819	intron	16	+	206	ENSG00000090006	LTBP4	6717	positive
chr19	40614039	40614314	ENST00000396819	intron	18	+	275	ENSG00000090006	LTBP4	6717	positive
chr19	40619494	40622400	ENST00000396819	intron	22	+	2906	ENSG00000090006	LTBP4	6717	positive
chr19	40622668	40622949	ENST00000396819	intron	23	+	281	ENSG00000090006	LTBP4	6717	positive
chr19	40623022	40623603	ENST00000396819	intron	24	+	581	ENSG00000090006	LTBP4	6717	positive
chr19	40623733	40623935	ENST00000396819	intron	25	+	202	ENSG00000090006	LTBP4	6717	positive
chr19	40624083	40625856	ENST00000396819	intron	26	+	1773	ENSG00000090006	LTBP4	6717	positive
chr19	40626010	40626974	ENST00000396819	intron	27	+	964	ENSG00000090006	LTBP4	6717	positive
chr19	40627356	40627704	ENST00000396819	intron	28	+	348	ENSG00000090006	LTBP4	6717	positive
chr19	40627858	40629395	ENST00000396819	intron	29	+	1537	ENSG00000090006	LTBP4	6717	positive
chr19	41883290	41888063	ENST00000354532	intron	1	+	4773	ENSG00000076928	ARHGEF1	681	positive
chr19	41888107	41888191	ENST00000354532	intron	2	+	84	ENSG00000076928	ARHGEF1	681	positive
chr19	41888279	41888751	ENST00000354532	intron	3	+	472	ENSG00000076928	ARHGEF1	681	positive
chr19	41888866	41892024	ENST00000354532	intron	4	+	3158	ENSG00000076928	ARHGEF1	681	positive
chr19	41892124	41892330	ENST00000354532	intron	5	+	206	ENSG00000076928	ARHGEF1	681	positive
chr19	41892374	41892602	ENST00000354532	intron	6	+	228	ENSG00000076928	ARHGEF1	681	positive
chr19	41892850	41893273	ENST00000354532	intron	7	+	423	ENSG00000076928	ARHGEF1	681	positive
chr19	41893304	41894206	ENST00000354532	intron	8	+	902	ENSG00000076928	ARHGEF1	681	positive
chr19	41894307	41894450	ENST00000354532	intron	9	+	143	ENSG00000076928	ARHGEF1	681	positive
chr19	41894548	41894625	ENST00000354532	intron	10	+	77	ENSG00000076928	ARHGEF1	681	positive
chr19	41894662	41895348	ENST00000354532	intron	11	+	686	ENSG00000076928	ARHGEF1	681	positive
chr19	41895487	41896376	ENST00000354532	intron	12	+	889	ENSG00000076928	ARHGEF1	681	positive
chr19	41898588	41901886	ENST00000354532	intron	14	+	3298	ENSG00000076928	ARHGEF1	681	positive
chr19	41902034	41902273	ENST00000354532	intron	15	+	239	ENSG00000076928	ARHGEF1	681	positive
chr19	41902357	41902532	ENST00000354532	intron	16	+	175	ENSG00000076928	ARHGEF1	681	positive
chr19	41902659	41902783	ENST00000354532	intron	17	+	124	ENSG00000076928	ARHGEF1	681	positive
chr19	41902899	41903306	ENST00000354532	intron	18	+	407	ENSG00000076928	ARHGEF1	681	positive
chr19	41903408	41903706	ENST00000354532	intron	19	+	298	ENSG00000076928	ARHGEF1	681	positive
chr19	41903785	41904034	ENST00000354532	intron	20	+	249	ENSG00000076928	ARHGEF1	681	positive
chr19	41904111	41904215	ENST00000354532	intron	21	+	104	ENSG00000076928	ARHGEF1	681	positive
chr19	41904384	41904948	ENST00000354532	intron	22	+	564	ENSG00000076928	ARHGEF1	681	positive
chr19	41905037	41905174	ENST00000354532	intron	23	+	137	ENSG00000076928	ARHGEF1	681	positive
chr19	41905262	41905759	ENST00000354532	intron	24	+	497	ENSG00000076928	ARHGEF1	681	positive
chr19	41905828	41905938	ENST00000354532	intron	25	+	110	ENSG00000076928	ARHGEF1	681	positive
chr19	41906026	41906456	ENST00000354532	intron	26	+	430	ENSG00000076928	ARHGEF1	681	positive
chr19	41906621	41906702	ENST00000354532	intron	27	+	81	ENSG00000076928	ARHGEF1	681	positive
chr19	42076287	42078586	ENST00000359044	intron	1	+	2299	ENSG00000105732	ZNF574	26166	positive
chr19	43733003	43733323	ENST00000270066	intron	12	-	320	ENSG00000105771	SMG9	25763	positive
chr19	43733453	43733625	ENST00000270066	intron	11	-	172	ENSG00000105771	SMG9	25763	positive
chr19	43733734	43734388	ENST00000270066	intron	10	-	654	ENSG00000105771	SMG9	25763	positive
chr19	44094531	44096342	ENST00000693561	intron	1	+	1811	ENSG00000267680	ZNF224	13017	positive
chr19	44096432	44097805	ENST00000693561	intron	2	+	1373	ENSG00000267680	ZNF224	13017	positive
chr19	44097889	44100800	ENST00000693561	intron	3	+	2911	ENSG00000267680	ZNF224	13017	positive
chr19	44100928	44101132	ENST00000693561	intron	4	+	204	ENSG00000267680	ZNF224	13017	positive
chr19	44101226	44106395	ENST00000693561	intron	5	+	5169	ENSG00000267680	ZNF224	13017	positive
chr19	44141734	44142313	ENST00000426739	intron	1	+	579	ENSG00000263002	ZNF234	13027	positive
chr19	44142368	44144556	ENST00000426739	intron	2	+	2188	ENSG00000263002	ZNF234	13027	positive
chr19	44144648	44148770	ENST00000426739	intron	3	+	4122	ENSG00000263002	ZNF234	13027	positive
chr19	44891690	44892392	ENST00000426677	intron	1	+	702	ENSG00000130204	TOMM40	18001	positive
chr19	44892461	44892836	ENST00000426677	intron	2	+	375	ENSG00000130204	TOMM40	18001	positive
chr19	44892930	44893779	ENST00000426677	intron	3	+	849	ENSG00000130204	TOMM40	18001	positive
chr19	44893882	44893960	ENST00000426677	intron	4	+	78	ENSG00000130204	TOMM40	18001	positive
chr19	44894067	44900729	ENST00000426677	intron	5	+	6662	ENSG00000130204	TOMM40	18001	positive
chr19	44900853	44901027	ENST00000426677	intron	6	+	174	ENSG00000130204	TOMM40	18001	positive
chr19	44901105	44901207	ENST00000426677	intron	7	+	102	ENSG00000130204	TOMM40	18001	positive
chr19	45822847	45823371	ENST00000245934	intron	20	-	524	ENSG00000125755	SYMPK	22935	positive
chr19	45823473	45823766	ENST00000245934	intron	19	-	293	ENSG00000125755	SYMPK	22935	positive
chr19	45823876	45825170	ENST00000245934	intron	18	-	1294	ENSG00000125755	SYMPK	22935	positive
chr19	45825332	45826225	ENST00000245934	intron	17	-	893	ENSG00000125755	SYMPK	22935	positive
chr19	45826374	45827509	ENST00000245934	intron	16	-	1135	ENSG00000125755	SYMPK	22935	positive
chr19	45827624	45827836	ENST00000245934	intron	15	-	212	ENSG00000125755	SYMPK	22935	positive
chr19	45827919	45828969	ENST00000245934	intron	14	-	1050	ENSG00000125755	SYMPK	22935	positive
chr19	45829206	45830053	ENST00000245934	intron	13	-	847	ENSG00000125755	SYMPK	22935	positive
chr19	45830205	45831383	ENST00000245934	intron	12	-	1178	ENSG00000125755	SYMPK	22935	positive
chr19	45831589	45835077	ENST00000245934	intron	11	-	3488	ENSG00000125755	SYMPK	22935	positive
chr19	45835229	45838460	ENST00000245934	intron	10	-	3231	ENSG00000125755	SYMPK	22935	positive
chr19	45838616	45842249	ENST00000245934	intron	9	-	3633	ENSG00000125755	SYMPK	22935	positive
chr19	45842490	45844029	ENST00000245934	intron	8	-	1539	ENSG00000125755	SYMPK	22935	positive
chr19	45844201	45847751	ENST00000245934	intron	7	-	3550	ENSG00000125755	SYMPK	22935	positive
chr19	45848002	45848749	ENST00000245934	intron	6	-	747	ENSG00000125755	SYMPK	22935	positive
chr19	45848877	45852311	ENST00000245934	intron	5	-	3434	ENSG00000125755	SYMPK	22935	positive
chr19	45852386	45852481	ENST00000245934	intron	4	-	95	ENSG00000125755	SYMPK	22935	positive
chr19	45852536	45854174	ENST00000245934	intron	3	-	1638	ENSG00000125755	SYMPK	22935	positive
chr19	45854241	45854390	ENST00000245934	intron	2	-	149	ENSG00000125755	SYMPK	22935	positive
chr19	45854508	45863057	ENST00000245934	intron	1	-	8549	ENSG00000125755	SYMPK	22935	positive
chr19	46601438	46605826	ENST00000291295	intron	1	+	4388	ENSG00000160014	CALM3	1449	positive
chr19	46605858	46608196	ENST00000291295	intron	2	+	2338	ENSG00000160014	CALM3	1449	positive
chr19	46608341	46608481	ENST00000291295	intron	3	+	140	ENSG00000160014	CALM3	1449	positive
chr19	46608589	46608845	ENST00000291295	intron	4	+	256	ENSG00000160014	CALM3	1449	positive
chr19	46608982	46609124	ENST00000291295	intron	5	+	142	ENSG00000160014	CALM3	1449	positive
chr19	46748089	46748514	ENST00000318584	intron	2	+	425	ENSG00000181027	FKRP	17997	positive
chr19	46748666	46755411	ENST00000318584	intron	3	+	6745	ENSG00000181027	FKRP	17997	positive
chr19	46775748	46776974	ENST00000542575	intron	7	-	1226	ENSG00000105281	SLC1A5	10943	positive
chr19	46777110	46777210	ENST00000542575	intron	6	-	100	ENSG00000105281	SLC1A5	10943	positive
chr19	46777406	46778674	ENST00000542575	intron	5	-	1268	ENSG00000105281	SLC1A5	10943	positive
chr19	46778909	46782382	ENST00000542575	intron	4	-	3473	ENSG00000105281	SLC1A5	10943	positive
chr19	46782550	46784096	ENST00000542575	intron	3	-	1546	ENSG00000105281	SLC1A5	10943	positive
chr19	47353736	47355038	ENST00000328771	intron	2	+	1302	ENSG00000134815	DHX34	16719	positive
chr19	47355351	47357865	ENST00000328771	intron	3	+	2514	ENSG00000134815	DHX34	16719	positive
chr19	47358121	47359967	ENST00000328771	intron	4	+	1846	ENSG00000134815	DHX34	16719	positive
chr19	47360071	47362475	ENST00000328771	intron	5	+	2404	ENSG00000134815	DHX34	16719	positive
chr19	47362694	47366980	ENST00000328771	intron	6	+	4286	ENSG00000134815	DHX34	16719	positive
chr19	47367156	47372729	ENST00000328771	intron	7	+	5573	ENSG00000134815	DHX34	16719	positive
chr19	47372924	47373598	ENST00000328771	intron	8	+	674	ENSG00000134815	DHX34	16719	positive
chr19	47373701	47375465	ENST00000328771	intron	9	+	1764	ENSG00000134815	DHX34	16719	positive
chr19	47375709	47375923	ENST00000328771	intron	10	+	214	ENSG00000134815	DHX34	16719	positive
chr19	47376098	47376442	ENST00000328771	intron	11	+	344	ENSG00000134815	DHX34	16719	positive
chr19	47488390	47489710	ENST00000263354	intron	10	-	1320	ENSG00000105402	NAPA	7641	positive
chr19	47489762	47490787	ENST00000263354	intron	9	-	1025	ENSG00000105402	NAPA	7641	positive
chr19	47490857	47492014	ENST00000263354	intron	8	-	1157	ENSG00000105402	NAPA	7641	positive
chr19	47493046	47493118	ENST00000263354	intron	6	-	72	ENSG00000105402	NAPA	7641	positive
chr19	47493175	47493415	ENST00000263354	intron	5	-	240	ENSG00000105402	NAPA	7641	positive
chr19	47493494	47495549	ENST00000263354	intron	4	-	2055	ENSG00000105402	NAPA	7641	positive
chr19	47495597	47500632	ENST00000263354	intron	3	-	5035	ENSG00000105402	NAPA	7641	positive
chr19	47500750	47503422	ENST00000263354	intron	2	-	2672	ENSG00000105402	NAPA	7641	positive
chr19	47503503	47514842	ENST00000263354	intron	1	-	11339	ENSG00000105402	NAPA	7641	positive
chr19	47780918	47781107	ENST00000601048	intron	3	+	189	ENSG00000178980	SELENOW	10752	positive
chr19	47781183	47781289	ENST00000601048	intron	4	+	106	ENSG00000178980	SELENOW	10752	positive
chr19	47781389	47784289	ENST00000601048	intron	5	+	2900	ENSG00000178980	SELENOW	10752	positive
chr19	48115733	48115872	ENST00000263274	intron	27	-	139	ENSG00000105486	LIG1	6598	positive
chr19	48115966	48117637	ENST00000263274	intron	26	-	1671	ENSG00000105486	LIG1	6598	positive
chr19	48117782	48119136	ENST00000263274	intron	25	-	1354	ENSG00000105486	LIG1	6598	positive
chr19	48119191	48121169	ENST00000263274	intron	24	-	1978	ENSG00000105486	LIG1	6598	positive
chr19	48121323	48122933	ENST00000263274	intron	23	-	1610	ENSG00000105486	LIG1	6598	positive
chr19	48123017	48123173	ENST00000263274	intron	22	-	156	ENSG00000105486	LIG1	6598	positive
chr19	48123319	48127276	ENST00000263274	intron	21	-	3957	ENSG00000105486	LIG1	6598	positive
chr19	48127349	48127909	ENST00000263274	intron	20	-	560	ENSG00000105486	LIG1	6598	positive
chr19	48128021	48131075	ENST00000263274	intron	19	-	3054	ENSG00000105486	LIG1	6598	positive
chr19	48131172	48132981	ENST00000263274	intron	18	-	1809	ENSG00000105486	LIG1	6598	positive
chr19	48133098	48133980	ENST00000263274	intron	17	-	882	ENSG00000105486	LIG1	6598	positive
chr19	48134067	48135679	ENST00000263274	intron	16	-	1612	ENSG00000105486	LIG1	6598	positive
chr19	48135780	48136033	ENST00000263274	intron	15	-	253	ENSG00000105486	LIG1	6598	positive
chr19	48136126	48137007	ENST00000263274	intron	14	-	881	ENSG00000105486	LIG1	6598	positive
chr19	48137085	48137521	ENST00000263274	intron	13	-	436	ENSG00000105486	LIG1	6598	positive
chr19	48137689	48139970	ENST00000263274	intron	12	-	2281	ENSG00000105486	LIG1	6598	positive
chr19	48140144	48143542	ENST00000263274	intron	11	-	3398	ENSG00000105486	LIG1	6598	positive
chr19	48143600	48143882	ENST00000263274	intron	10	-	282	ENSG00000105486	LIG1	6598	positive
chr19	48143964	48149762	ENST00000263274	intron	9	-	5798	ENSG00000105486	LIG1	6598	positive
chr19	48149842	48150087	ENST00000263274	intron	8	-	245	ENSG00000105486	LIG1	6598	positive
chr19	48150211	48151231	ENST00000263274	intron	7	-	1020	ENSG00000105486	LIG1	6598	positive
chr19	48151340	48153871	ENST00000263274	intron	6	-	2531	ENSG00000105486	LIG1	6598	positive
chr19	48153968	48157013	ENST00000263274	intron	5	-	3045	ENSG00000105486	LIG1	6598	positive
chr19	48157141	48161371	ENST00000263274	intron	4	-	4230	ENSG00000105486	LIG1	6598	positive
chr19	48161508	48162261	ENST00000263274	intron	3	-	753	ENSG00000105486	LIG1	6598	positive
chr19	48162352	48165549	ENST00000263274	intron	2	-	3197	ENSG00000105486	LIG1	6598	positive
chr19	48165624	48170240	ENST00000263274	intron	1	-	4616	ENSG00000105486	LIG1	6598	positive
chr19	49085637	49086404	ENST00000598441	intron	1	+	767	ENSG00000104852	SNRNP70	11150	positive
chr19	49086562	49090290	ENST00000598441	intron	2	+	3728	ENSG00000104852	SNRNP70	11150	positive
chr19	49090354	49090465	ENST00000598441	intron	3	+	111	ENSG00000104852	SNRNP70	11150	positive
chr19	49090521	49098426	ENST00000598441	intron	4	+	7905	ENSG00000104852	SNRNP70	11150	positive
chr19	49098492	49098641	ENST00000598441	intron	5	+	149	ENSG00000104852	SNRNP70	11150	positive
chr19	49098705	49101389	ENST00000598441	intron	6	+	2684	ENSG00000104852	SNRNP70	11150	positive
chr19	49104736	49107624	ENST00000598441	intron	8	+	2888	ENSG00000104852	SNRNP70	11150	positive
chr19	49107713	49107794	ENST00000598441	intron	9	+	81	ENSG00000104852	SNRNP70	11150	positive
chr19	49818476	49818570	ENST00000312865	intron	1	+	94	ENSG00000104973	MED25	28845	positive
chr19	49818617	49819171	ENST00000312865	intron	2	+	554	ENSG00000104973	MED25	28845	positive
chr19	49819297	49828448	ENST00000312865	intron	3	+	9151	ENSG00000104973	MED25	28845	positive
chr19	49828548	49828969	ENST00000312865	intron	4	+	421	ENSG00000104973	MED25	28845	positive
chr19	49829091	49829785	ENST00000312865	intron	5	+	694	ENSG00000104973	MED25	28845	positive
chr19	49829949	49830087	ENST00000312865	intron	6	+	138	ENSG00000104973	MED25	28845	positive
chr19	49830219	49830510	ENST00000312865	intron	7	+	291	ENSG00000104973	MED25	28845	positive
chr19	49830599	49830693	ENST00000312865	intron	8	+	94	ENSG00000104973	MED25	28845	positive
chr19	49830888	49831332	ENST00000312865	intron	9	+	444	ENSG00000104973	MED25	28845	positive
chr19	49831462	49831935	ENST00000312865	intron	10	+	473	ENSG00000104973	MED25	28845	positive
chr19	49832158	49832307	ENST00000312865	intron	12	+	149	ENSG00000104973	MED25	28845	positive
chr19	49832416	49834985	ENST00000312865	intron	13	+	2569	ENSG00000104973	MED25	28845	positive
chr19	49835178	49835533	ENST00000312865	intron	14	+	355	ENSG00000104973	MED25	28845	positive
chr19	49835606	49835726	ENST00000312865	intron	15	+	120	ENSG00000104973	MED25	28845	positive
chr19	49835946	49836225	ENST00000312865	intron	16	+	279	ENSG00000104973	MED25	28845	positive
chr19	49890601	49890970	ENST00000391826	intron	7	-	369	ENSG00000104951	IL4I1	19094	positive
chr19	49891108	49891404	ENST00000391826	intron	6	-	296	ENSG00000104951	IL4I1	19094	positive
chr19	49891474	49894267	ENST00000391826	intron	5	-	2793	ENSG00000104951	IL4I1	19094	positive
chr19	49894470	49895067	ENST00000391826	intron	4	-	597	ENSG00000104951	IL4I1	19094	positive
chr19	49895181	49895814	ENST00000391826	intron	3	-	633	ENSG00000104951	IL4I1	19094	positive
chr19	49896054	49896147	ENST00000391826	intron	2	-	93	ENSG00000104951	IL4I1	19094	positive
chr19	49896183	49896834	ENST00000391826	intron	1	-	651	ENSG00000104951	IL4I1	19094	positive
chr19	50384391	50398850	ENST00000440232	intron	1	+	14459	ENSG00000062822	POLD1	9175	positive
chr19	50399054	50399370	ENST00000440232	intron	2	+	316	ENSG00000062822	POLD1	9175	positive
chr19	50399485	50401777	ENST00000440232	intron	3	+	2292	ENSG00000062822	POLD1	9175	positive
chr19	50401925	50401998	ENST00000440232	intron	4	+	73	ENSG00000062822	POLD1	9175	positive
chr19	50402125	50402204	ENST00000440232	intron	5	+	79	ENSG00000062822	POLD1	9175	positive
chr19	50402374	50402453	ENST00000440232	intron	6	+	79	ENSG00000062822	POLD1	9175	positive
chr19	50402536	50402611	ENST00000440232	intron	7	+	75	ENSG00000062822	POLD1	9175	positive
chr19	50402742	50403052	ENST00000440232	intron	8	+	310	ENSG00000062822	POLD1	9175	positive
chr19	50403220	50403492	ENST00000440232	intron	9	+	272	ENSG00000062822	POLD1	9175	positive
chr19	50403598	50406181	ENST00000440232	intron	10	+	2583	ENSG00000062822	POLD1	9175	positive
chr19	50406323	50406406	ENST00000440232	intron	11	+	83	ENSG00000062822	POLD1	9175	positive
chr19	50406518	50406982	ENST00000440232	intron	12	+	464	ENSG00000062822	POLD1	9175	positive
chr19	50407175	50407326	ENST00000440232	intron	13	+	151	ENSG00000062822	POLD1	9175	positive
chr19	50407416	50408784	ENST00000440232	intron	14	+	1368	ENSG00000062822	POLD1	9175	positive
chr19	50408902	50409121	ENST00000440232	intron	15	+	219	ENSG00000062822	POLD1	9175	positive
chr19	50409236	50409518	ENST00000440232	intron	16	+	282	ENSG00000062822	POLD1	9175	positive
chr19	50409667	50413425	ENST00000440232	intron	17	+	3758	ENSG00000062822	POLD1	9175	positive
chr19	50413522	50413741	ENST00000440232	intron	18	+	219	ENSG00000062822	POLD1	9175	positive
chr19	50413880	50414814	ENST00000440232	intron	19	+	934	ENSG00000062822	POLD1	9175	positive
chr19	50414991	50415437	ENST00000440232	intron	20	+	446	ENSG00000062822	POLD1	9175	positive
chr19	50415591	50415723	ENST00000440232	intron	21	+	132	ENSG00000062822	POLD1	9175	positive
chr19	50415827	50416395	ENST00000440232	intron	22	+	568	ENSG00000062822	POLD1	9175	positive
chr19	50416529	50416609	ENST00000440232	intron	23	+	80	ENSG00000062822	POLD1	9175	positive
chr19	50416724	50417044	ENST00000440232	intron	24	+	320	ENSG00000062822	POLD1	9175	positive
chr19	50417098	50417171	ENST00000440232	intron	25	+	73	ENSG00000062822	POLD1	9175	positive
chr19	52067611	52076043	ENST00000594440	intron	6	-	8432	ENSG00000197608	ZNF841	27611	positive
chr19	52076173	52076957	ENST00000594440	intron	5	-	784	ENSG00000197608	ZNF841	27611	positive
chr19	52077085	52084786	ENST00000594440	intron	4	-	7701	ENSG00000197608	ZNF841	27611	positive
chr19	52084879	52088936	ENST00000594440	intron	3	-	4057	ENSG00000197608	ZNF841	27611	positive
chr19	52089003	52093845	ENST00000594440	intron	2	-	4842	ENSG00000197608	ZNF841	27611	positive
chr19	52767773	52774574	ENST00000648973	intron	3	-	6801	ENSG00000189190	ZNF600	30951	positive
chr19	52774702	52778825	ENST00000648973	intron	2	-	4123	ENSG00000189190	ZNF600	30951	positive
chr19	53365760	53372214	ENST00000474037	intron	1	+	6454	ENSG00000203326	ZNF525	29423	positive
chr19	53372297	53375769	ENST00000474037	intron	2	+	3472	ENSG00000203326	ZNF525	29423	positive
chr19	53375897	53380721	ENST00000474037	intron	3	+	4824	ENSG00000203326	ZNF525	29423	positive
chr19	54449311	54451289	ENST00000326764	intron	1	+	1978	ENSG00000167615	LENG8	15500	positive
chr19	54451383	54452092	ENST00000326764	intron	2	+	709	ENSG00000167615	LENG8	15500	positive
chr19	54452268	54452650	ENST00000326764	intron	3	+	382	ENSG00000167615	LENG8	15500	positive
chr19	54452753	54453545	ENST00000326764	intron	4	+	792	ENSG00000167615	LENG8	15500	positive
chr19	54453657	54454429	ENST00000326764	intron	5	+	772	ENSG00000167615	LENG8	15500	positive
chr19	54454683	54454950	ENST00000326764	intron	6	+	267	ENSG00000167615	LENG8	15500	positive
chr19	54455093	54455363	ENST00000326764	intron	7	+	270	ENSG00000167615	LENG8	15500	positive
chr19	54455568	54455966	ENST00000326764	intron	8	+	398	ENSG00000167615	LENG8	15500	positive
chr19	54456246	54456324	ENST00000326764	intron	9	+	78	ENSG00000167615	LENG8	15500	positive
chr19	54456466	54456635	ENST00000326764	intron	10	+	169	ENSG00000167615	LENG8	15500	positive
chr19	54456922	54457746	ENST00000326764	intron	11	+	824	ENSG00000167615	LENG8	15500	positive
chr19	54457849	54457933	ENST00000326764	intron	12	+	84	ENSG00000167615	LENG8	15500	positive
chr19	54458003	54458102	ENST00000326764	intron	13	+	99	ENSG00000167615	LENG8	15500	positive
chr19	54458233	54458313	ENST00000326764	intron	14	+	80	ENSG00000167615	LENG8	15500	positive
chr19	55230532	55230612	ENST00000412770	intron	23	-	80	ENSG00000105063	PPP6R1	29195	positive
chr19	55230685	55230773	ENST00000412770	intron	22	-	88	ENSG00000105063	PPP6R1	29195	positive
chr19	55230885	55231409	ENST00000412770	intron	21	-	524	ENSG00000105063	PPP6R1	29195	positive
chr19	55231492	55231597	ENST00000412770	intron	20	-	105	ENSG00000105063	PPP6R1	29195	positive
chr19	55231669	55231801	ENST00000412770	intron	19	-	132	ENSG00000105063	PPP6R1	29195	positive
chr19	55231983	55232074	ENST00000412770	intron	18	-	91	ENSG00000105063	PPP6R1	29195	positive
chr19	55232212	55236642	ENST00000412770	intron	17	-	4430	ENSG00000105063	PPP6R1	29195	positive
chr19	55236822	55236912	ENST00000412770	intron	16	-	90	ENSG00000105063	PPP6R1	29195	positive
chr19	55236971	55239404	ENST00000412770	intron	15	-	2433	ENSG00000105063	PPP6R1	29195	positive
chr19	55239503	55239593	ENST00000412770	intron	14	-	90	ENSG00000105063	PPP6R1	29195	positive
chr19	55239684	55239825	ENST00000412770	intron	13	-	141	ENSG00000105063	PPP6R1	29195	positive
chr19	55239912	55239998	ENST00000412770	intron	12	-	86	ENSG00000105063	PPP6R1	29195	positive
chr19	55240115	55240235	ENST00000412770	intron	11	-	120	ENSG00000105063	PPP6R1	29195	positive
chr19	55240301	55240944	ENST00000412770	intron	10	-	643	ENSG00000105063	PPP6R1	29195	positive
chr19	55241080	55241238	ENST00000412770	intron	9	-	158	ENSG00000105063	PPP6R1	29195	positive
chr19	55241392	55241476	ENST00000412770	intron	8	-	84	ENSG00000105063	PPP6R1	29195	positive
chr19	55241640	55242165	ENST00000412770	intron	7	-	525	ENSG00000105063	PPP6R1	29195	positive
chr19	55242280	55242375	ENST00000412770	intron	6	-	95	ENSG00000105063	PPP6R1	29195	positive
chr19	55242489	55245119	ENST00000412770	intron	5	-	2630	ENSG00000105063	PPP6R1	29195	positive
chr19	55245186	55245264	ENST00000412770	intron	4	-	78	ENSG00000105063	PPP6R1	29195	positive
chr19	55245403	55245491	ENST00000412770	intron	3	-	88	ENSG00000105063	PPP6R1	29195	positive
chr19	55245679	55246876	ENST00000412770	intron	2	-	1197	ENSG00000105063	PPP6R1	29195	positive
chr19	55339958	55341793	ENST00000255613	intron	1	+	1835	ENSG00000133247	KMT5C	28405	positive
chr19	55342047	55342214	ENST00000255613	intron	2	+	167	ENSG00000133247	KMT5C	28405	positive
chr19	55342381	55342741	ENST00000255613	intron	3	+	360	ENSG00000133247	KMT5C	28405	positive
chr19	55343844	55343977	ENST00000255613	intron	5	+	133	ENSG00000133247	KMT5C	28405	positive
chr19	55343998	55346212	ENST00000255613	intron	6	+	2214	ENSG00000133247	KMT5C	28405	positive
chr19	55346350	55346499	ENST00000255613	intron	7	+	149	ENSG00000133247	KMT5C	28405	positive
chr19	55346688	55346955	ENST00000255613	intron	8	+	267	ENSG00000133247	KMT5C	28405	positive
chr19	56141358	56146246	ENST00000337080	intron	1	+	4888	ENSG00000167685	ZNF444	16052	positive
chr19	56146421	56146889	ENST00000337080	intron	2	+	468	ENSG00000167685	ZNF444	16052	positive
chr19	57769879	57776542	ENST00000396154	intron	1	+	6663	ENSG00000083828	ZNF586	25949	positive
chr19	57776670	57778750	ENST00000396154	intron	2	+	2080	ENSG00000083828	ZNF586	25949	positive
chr20	13559115	13569506	ENST00000337743	intron	7	-	10391	ENSG00000089123	TASP1	15859	positive
chr20	35626382	35626566	ENST00000397443	intron	15	-	184	ENSG00000214078	CPNE1	2314	positive
chr20	35626804	35627279	ENST00000397443	intron	14	-	475	ENSG00000214078	CPNE1	2314	positive
chr20	35627414	35630438	ENST00000397443	intron	13	-	3024	ENSG00000214078	CPNE1	2314	positive
chr20	35631035	35631113	ENST00000397443	intron	10	-	78	ENSG00000214078	CPNE1	2314	positive
chr20	35631174	35631267	ENST00000397443	intron	9	-	93	ENSG00000214078	CPNE1	2314	positive
chr20	35631355	35631491	ENST00000397443	intron	8	-	136	ENSG00000214078	CPNE1	2314	positive
chr20	35631579	35631687	ENST00000397443	intron	7	-	108	ENSG00000214078	CPNE1	2314	positive
chr20	35631778	35631944	ENST00000397443	intron	6	-	166	ENSG00000214078	CPNE1	2314	positive
chr20	35632026	35632162	ENST00000397443	intron	5	-	136	ENSG00000214078	CPNE1	2314	positive
chr20	35632235	35632310	ENST00000397443	intron	4	-	75	ENSG00000214078	CPNE1	2314	positive
chr20	35632386	35632516	ENST00000397443	intron	3	-	130	ENSG00000214078	CPNE1	2314	positive
chr20	35632697	35632794	ENST00000397443	intron	2	-	97	ENSG00000214078	CPNE1	2314	positive
chr20	35655345	35658929	ENST00000374114	intron	2	-	3584	ENSG00000244462	RBM12	9898	positive
chr20	35659015	35664759	ENST00000374114	intron	1	-	5744	ENSG00000244462	RBM12	9898	positive
chr20	62891156	62891986	ENST00000395343	intron	14	-	830	ENSG00000101191	DIDO1	2680	positive
chr20	62892077	62892808	ENST00000395343	intron	13	-	731	ENSG00000101191	DIDO1	2680	positive
chr20	62892963	62893665	ENST00000395343	intron	12	-	702	ENSG00000101191	DIDO1	2680	positive
chr20	62894195	62894412	ENST00000395343	intron	11	-	217	ENSG00000101191	DIDO1	2680	positive
chr20	62894549	62894809	ENST00000395343	intron	10	-	260	ENSG00000101191	DIDO1	2680	positive
chr20	62894915	62895048	ENST00000395343	intron	9	-	133	ENSG00000101191	DIDO1	2680	positive
chr20	62895166	62896232	ENST00000395343	intron	8	-	1066	ENSG00000101191	DIDO1	2680	positive
chr20	62896393	62896530	ENST00000395343	intron	7	-	137	ENSG00000101191	DIDO1	2680	positive
chr20	62896997	62905886	ENST00000395343	intron	6	-	8889	ENSG00000101191	DIDO1	2680	positive
chr20	62906101	62907146	ENST00000395343	intron	5	-	1045	ENSG00000101191	DIDO1	2680	positive
chr20	62907360	62909698	ENST00000395343	intron	4	-	2338	ENSG00000101191	DIDO1	2680	positive
chr20	62910021	62910773	ENST00000395343	intron	3	-	752	ENSG00000101191	DIDO1	2680	positive
chr20	62911615	62914209	ENST00000395343	intron	2	-	2594	ENSG00000101191	DIDO1	2680	positive
chr20	2492826	2493518	ENST00000278772	intron	4	-	692	ENSG00000088876	ZNF343	16017	positive
chr20	2493578	2493777	ENST00000278772	intron	3	-	199	ENSG00000088876	ZNF343	16017	positive
chr20	2494045	2500655	ENST00000278772	intron	2	-	6610	ENSG00000088876	ZNF343	16017	positive
chr20	2500743	2508880	ENST00000278772	intron	1	-	8137	ENSG00000088876	ZNF343	16017	positive
chr20	3796732	3797621	ENST00000245960	intron	1	+	889	ENSG00000101224	CDC25B	1726	positive
chr20	3797750	3798411	ENST00000245960	intron	2	+	661	ENSG00000101224	CDC25B	1726	positive
chr20	3798464	3800287	ENST00000245960	intron	3	+	1823	ENSG00000101224	CDC25B	1726	positive
chr20	3800330	3800461	ENST00000245960	intron	4	+	131	ENSG00000101224	CDC25B	1726	positive
chr20	3800499	3800742	ENST00000245960	intron	5	+	243	ENSG00000101224	CDC25B	1726	positive
chr20	3800866	3800970	ENST00000245960	intron	6	+	104	ENSG00000101224	CDC25B	1726	positive
chr20	3801094	3801253	ENST00000245960	intron	7	+	159	ENSG00000101224	CDC25B	1726	positive
chr20	3801389	3801721	ENST00000245960	intron	8	+	332	ENSG00000101224	CDC25B	1726	positive
chr20	3801803	3801923	ENST00000245960	intron	9	+	120	ENSG00000101224	CDC25B	1726	positive
chr20	3802101	3802280	ENST00000245960	intron	10	+	179	ENSG00000101224	CDC25B	1726	positive
chr20	3802377	3802909	ENST00000245960	intron	11	+	532	ENSG00000101224	CDC25B	1726	positive
chr20	3802973	3803107	ENST00000245960	intron	12	+	134	ENSG00000101224	CDC25B	1726	positive
chr20	3803207	3803403	ENST00000245960	intron	13	+	196	ENSG00000101224	CDC25B	1726	positive
chr20	3803538	3804568	ENST00000245960	intron	14	+	1030	ENSG00000101224	CDC25B	1726	positive
chr20	3804681	3804820	ENST00000245960	intron	15	+	139	ENSG00000101224	CDC25B	1726	positive
chr20	20511326	20512512	ENST00000202677	intron	32	-	1186	ENSG00000188559	RALGAPA2	16207	positive
chr20	20513285	20520916	ENST00000202677	intron	31	-	7631	ENSG00000188559	RALGAPA2	16207	positive
chr20	20521101	20524405	ENST00000202677	intron	30	-	3304	ENSG00000188559	RALGAPA2	16207	positive
chr20	20571614	20571847	ENST00000202677	intron	22	-	233	ENSG00000188559	RALGAPA2	16207	positive
chr20	21126205	21132096	ENST00000619189	intron	1	+	5891	ENSG00000088970	KIZ	15865	positive
chr20	21132160	21136389	ENST00000619189	intron	2	+	4229	ENSG00000088970	KIZ	15865	positive
chr20	21136553	21145564	ENST00000619189	intron	3	+	9011	ENSG00000088970	KIZ	15865	positive
chr20	21145655	21161870	ENST00000619189	intron	4	+	16215	ENSG00000088970	KIZ	15865	positive
chr20	21162508	21162849	ENST00000619189	intron	5	+	341	ENSG00000088970	KIZ	15865	positive
chr20	21163160	21205490	ENST00000619189	intron	6	+	42330	ENSG00000088970	KIZ	15865	positive
chr20	21214701	21215582	ENST00000619189	intron	8	+	881	ENSG00000088970	KIZ	15865	positive
chr20	21215649	21229010	ENST00000619189	intron	9	+	13361	ENSG00000088970	KIZ	15865	positive
chr20	21229116	21232733	ENST00000619189	intron	10	+	3617	ENSG00000088970	KIZ	15865	positive
chr20	21232831	21244244	ENST00000619189	intron	11	+	11413	ENSG00000088970	KIZ	15865	positive
chr20	25007942	25009269	ENST00000323482	intron	13	-	1327	ENSG00000154930	ACSS1	16091	positive
chr20	25009389	25012600	ENST00000323482	intron	12	-	3211	ENSG00000154930	ACSS1	16091	positive
chr20	25012665	25012811	ENST00000323482	intron	11	-	146	ENSG00000154930	ACSS1	16091	positive
chr20	25012940	25013535	ENST00000323482	intron	10	-	595	ENSG00000154930	ACSS1	16091	positive
chr20	25013663	25013960	ENST00000323482	intron	9	-	297	ENSG00000154930	ACSS1	16091	positive
chr20	25014074	25015137	ENST00000323482	intron	8	-	1063	ENSG00000154930	ACSS1	16091	positive
chr20	25015231	25020009	ENST00000323482	intron	7	-	4778	ENSG00000154930	ACSS1	16091	positive
chr20	25020148	25021388	ENST00000323482	intron	6	-	1240	ENSG00000154930	ACSS1	16091	positive
chr20	25021537	25022939	ENST00000323482	intron	5	-	1402	ENSG00000154930	ACSS1	16091	positive
chr20	25023093	25023465	ENST00000323482	intron	4	-	372	ENSG00000154930	ACSS1	16091	positive
chr20	25023642	25030758	ENST00000323482	intron	3	-	7116	ENSG00000154930	ACSS1	16091	positive
chr20	25030959	25048084	ENST00000323482	intron	2	-	17125	ENSG00000154930	ACSS1	16091	positive
chr20	25048182	25057768	ENST00000323482	intron	1	-	9586	ENSG00000154930	ACSS1	16091	positive
chr20	25677038	25685566	ENST00000252979	intron	4	-	8528	ENSG00000130684	ZNF337	15809	positive
chr20	25685663	25685995	ENST00000252979	intron	3	-	332	ENSG00000130684	ZNF337	15809	positive
chr20	25686123	25686390	ENST00000252979	intron	2	-	267	ENSG00000130684	ZNF337	15809	positive
chr20	25686467	25696758	ENST00000252979	intron	1	-	10291	ENSG00000130684	ZNF337	15809	positive
chr20	32109756	32133012	ENST00000398022	intron	1	+	23256	ENSG00000101337	TM9SF4	30797	positive
chr20	32133127	32136073	ENST00000398022	intron	2	+	2946	ENSG00000101337	TM9SF4	30797	positive
chr20	32136174	32141496	ENST00000398022	intron	3	+	5322	ENSG00000101337	TM9SF4	30797	positive
chr20	32141666	32141765	ENST00000398022	intron	4	+	99	ENSG00000101337	TM9SF4	30797	positive
chr20	32141896	32142981	ENST00000398022	intron	5	+	1085	ENSG00000101337	TM9SF4	30797	positive
chr20	32143106	32145090	ENST00000398022	intron	6	+	1984	ENSG00000101337	TM9SF4	30797	positive
chr20	32145210	32145311	ENST00000398022	intron	7	+	101	ENSG00000101337	TM9SF4	30797	positive
chr20	32145424	32146784	ENST00000398022	intron	8	+	1360	ENSG00000101337	TM9SF4	30797	positive
chr20	32146856	32149633	ENST00000398022	intron	9	+	2777	ENSG00000101337	TM9SF4	30797	positive
chr20	32149767	32150621	ENST00000398022	intron	10	+	854	ENSG00000101337	TM9SF4	30797	positive
chr20	32150704	32150799	ENST00000398022	intron	11	+	95	ENSG00000101337	TM9SF4	30797	positive
chr20	32150876	32155102	ENST00000398022	intron	12	+	4226	ENSG00000101337	TM9SF4	30797	positive
chr20	32155187	32157793	ENST00000398022	intron	13	+	2606	ENSG00000101337	TM9SF4	30797	positive
chr20	32157970	32158450	ENST00000398022	intron	14	+	480	ENSG00000101337	TM9SF4	30797	positive
chr20	32158515	32159991	ENST00000398022	intron	15	+	1476	ENSG00000101337	TM9SF4	30797	positive
chr20	32160112	32161275	ENST00000398022	intron	16	+	1163	ENSG00000101337	TM9SF4	30797	positive
chr20	32161366	32165294	ENST00000398022	intron	17	+	3928	ENSG00000101337	TM9SF4	30797	positive
chr20	32431485	32431582	ENST00000375687	intron	9	+	97	ENSG00000171456	ASXL1	18318	positive
chr20	32431680	32432879	ENST00000375687	intron	10	+	1199	ENSG00000171456	ASXL1	18318	positive
chr20	32432986	32433283	ENST00000375687	intron	11	+	297	ENSG00000171456	ASXL1	18318	positive
chr20	32433918	32434431	ENST00000375687	intron	12	+	513	ENSG00000171456	ASXL1	18318	positive
chr20	34072331	34073562	ENST00000246194	intron	3	+	1231	ENSG00000125970	RALY	15921	positive
chr20	34363350	34369393	ENST00000374864	intron	1	+	6043	ENSG00000078747	ITCH	13890	positive
chr20	34369471	34393790	ENST00000374864	intron	2	+	24319	ENSG00000078747	ITCH	13890	positive
chr20	34393882	34408650	ENST00000374864	intron	3	+	14768	ENSG00000078747	ITCH	13890	positive
chr20	34408793	34412514	ENST00000374864	intron	4	+	3721	ENSG00000078747	ITCH	13890	positive
chr20	34412640	34413741	ENST00000374864	intron	5	+	1101	ENSG00000078747	ITCH	13890	positive
chr20	34413880	34424479	ENST00000374864	intron	6	+	10599	ENSG00000078747	ITCH	13890	positive
chr20	35347273	35366556	ENST00000374385	intron	6	-	19283	ENSG00000101019	UQCC1	15891	positive
chr20	35366615	35374183	ENST00000374385	intron	5	-	7568	ENSG00000101019	UQCC1	15891	positive
chr20	35374257	35381917	ENST00000374385	intron	4	-	7660	ENSG00000101019	UQCC1	15891	positive
chr20	35382026	35384037	ENST00000374385	intron	3	-	2011	ENSG00000101019	UQCC1	15891	positive
chr20	35384134	35394091	ENST00000374385	intron	2	-	9957	ENSG00000101019	UQCC1	15891	positive
chr20	35394197	35411939	ENST00000374385	intron	1	-	17742	ENSG00000101019	UQCC1	15891	positive
chr20	36500612	36524249	ENST00000339266	intron	10	+	23637	ENSG00000080845	DLGAP4	24476	positive
chr20	36524342	36525850	ENST00000339266	intron	11	+	1508	ENSG00000080845	DLGAP4	24476	positive
chr20	36526007	36526812	ENST00000339266	intron	12	+	805	ENSG00000080845	DLGAP4	24476	positive
chr20	36998930	37003701	ENST00000373664	intron	21	-	4771	ENSG00000080839	RBL1	9893	positive
chr20	37003867	37007410	ENST00000373664	intron	20	-	3543	ENSG00000080839	RBL1	9893	positive
chr20	37007560	37018278	ENST00000373664	intron	19	-	10718	ENSG00000080839	RBL1	9893	positive
chr20	37018370	37020658	ENST00000373664	intron	18	-	2288	ENSG00000080839	RBL1	9893	positive
chr20	37020731	37022649	ENST00000373664	intron	17	-	1918	ENSG00000080839	RBL1	9893	positive
chr20	37022827	37032664	ENST00000373664	intron	16	-	9837	ENSG00000080839	RBL1	9893	positive
chr20	37032877	37035241	ENST00000373664	intron	15	-	2364	ENSG00000080839	RBL1	9893	positive
chr20	37035509	37040152	ENST00000373664	intron	14	-	4643	ENSG00000080839	RBL1	9893	positive
chr20	37040286	37044085	ENST00000373664	intron	13	-	3799	ENSG00000080839	RBL1	9893	positive
chr20	37044251	37047052	ENST00000373664	intron	12	-	2801	ENSG00000080839	RBL1	9893	positive
chr20	37047191	37055552	ENST00000373664	intron	11	-	8361	ENSG00000080839	RBL1	9893	positive
chr20	37055657	37056145	ENST00000373664	intron	10	-	488	ENSG00000080839	RBL1	9893	positive
chr20	37056259	37061102	ENST00000373664	intron	9	-	4843	ENSG00000080839	RBL1	9893	positive
chr20	37061270	37062083	ENST00000373664	intron	8	-	813	ENSG00000080839	RBL1	9893	positive
chr20	37062271	37065423	ENST00000373664	intron	7	-	3152	ENSG00000080839	RBL1	9893	positive
chr20	37065474	37066723	ENST00000373664	intron	6	-	1249	ENSG00000080839	RBL1	9893	positive
chr20	37066885	37066992	ENST00000373664	intron	5	-	107	ENSG00000080839	RBL1	9893	positive
chr20	37067122	37067232	ENST00000373664	intron	4	-	110	ENSG00000080839	RBL1	9893	positive
chr20	37067298	37067985	ENST00000373664	intron	3	-	687	ENSG00000080839	RBL1	9893	positive
chr20	37068187	37088988	ENST00000373664	intron	2	-	20801	ENSG00000080839	RBL1	9893	positive
chr20	37089123	37095772	ENST00000373664	intron	1	-	6649	ENSG00000080839	RBL1	9893	positive
chr20	37179370	37184179	ENST00000237530	intron	1	+	4809	ENSG00000118705	RPN2	10382	positive
chr20	37184374	37198396	ENST00000237530	intron	2	+	14022	ENSG00000118705	RPN2	10382	positive
chr20	37198493	37199049	ENST00000237530	intron	3	+	556	ENSG00000118705	RPN2	10382	positive
chr20	37199226	37203884	ENST00000237530	intron	4	+	4658	ENSG00000118705	RPN2	10382	positive
chr20	37203961	37204766	ENST00000237530	intron	5	+	805	ENSG00000118705	RPN2	10382	positive
chr20	37204902	37207272	ENST00000237530	intron	6	+	2370	ENSG00000118705	RPN2	10382	positive
chr20	37207450	37210046	ENST00000237530	intron	7	+	2596	ENSG00000118705	RPN2	10382	positive
chr20	37210166	37213759	ENST00000237530	intron	8	+	3593	ENSG00000118705	RPN2	10382	positive
chr20	37213866	37223877	ENST00000237530	intron	9	+	10011	ENSG00000118705	RPN2	10382	positive
chr20	37223970	37225687	ENST00000237530	intron	10	+	1717	ENSG00000118705	RPN2	10382	positive
chr20	37225803	37228549	ENST00000237530	intron	11	+	2746	ENSG00000118705	RPN2	10382	positive
chr20	37230060	37232295	ENST00000237530	intron	13	+	2235	ENSG00000118705	RPN2	10382	positive
chr20	37232392	37234019	ENST00000237530	intron	14	+	1627	ENSG00000118705	RPN2	10382	positive
chr20	37234096	37236579	ENST00000237530	intron	15	+	2483	ENSG00000118705	RPN2	10382	positive
chr20	37236710	37241302	ENST00000237530	intron	16	+	4592	ENSG00000118705	RPN2	10382	positive
chr20	37983640	37996374	ENST00000373447	intron	7	-	12734	ENSG00000101407	TTI1	29029	positive
chr20	37999329	38002627	ENST00000373447	intron	4	-	3298	ENSG00000101407	TTI1	29029	positive
chr20	38002777	38006196	ENST00000373447	intron	3	-	3419	ENSG00000101407	TTI1	29029	positive
chr20	38006398	38011514	ENST00000373447	intron	2	-	5116	ENSG00000101407	TTI1	29029	positive
chr20	38013858	38033403	ENST00000373447	intron	1	-	19545	ENSG00000101407	TTI1	29029	positive
chr20	38473070	38488402	ENST00000262879	intron	1	+	15332	ENSG00000170471	RALGAPB	29221	positive
chr20	38488619	38492929	ENST00000262879	intron	2	+	4310	ENSG00000170471	RALGAPB	29221	positive
chr20	38493133	38497352	ENST00000262879	intron	3	+	4219	ENSG00000170471	RALGAPB	29221	positive
chr20	38497517	38499446	ENST00000262879	intron	4	+	1929	ENSG00000170471	RALGAPB	29221	positive
chr20	38499634	38509076	ENST00000262879	intron	5	+	9442	ENSG00000170471	RALGAPB	29221	positive
chr20	38509209	38516191	ENST00000262879	intron	6	+	6982	ENSG00000170471	RALGAPB	29221	positive
chr20	38516371	38517505	ENST00000262879	intron	7	+	1134	ENSG00000170471	RALGAPB	29221	positive
chr20	38517655	38517783	ENST00000262879	intron	8	+	128	ENSG00000170471	RALGAPB	29221	positive
chr20	38518001	38521496	ENST00000262879	intron	9	+	3495	ENSG00000170471	RALGAPB	29221	positive
chr20	38521699	38524777	ENST00000262879	intron	10	+	3078	ENSG00000170471	RALGAPB	29221	positive
chr20	38524946	38525403	ENST00000262879	intron	11	+	457	ENSG00000170471	RALGAPB	29221	positive
chr20	38525519	38525894	ENST00000262879	intron	12	+	375	ENSG00000170471	RALGAPB	29221	positive
chr20	38526043	38531166	ENST00000262879	intron	13	+	5123	ENSG00000170471	RALGAPB	29221	positive
chr20	38531232	38532729	ENST00000262879	intron	14	+	1497	ENSG00000170471	RALGAPB	29221	positive
chr20	38532860	38535073	ENST00000262879	intron	15	+	2213	ENSG00000170471	RALGAPB	29221	positive
chr20	38535208	38539775	ENST00000262879	intron	16	+	4567	ENSG00000170471	RALGAPB	29221	positive
chr20	38539959	38541040	ENST00000262879	intron	17	+	1081	ENSG00000170471	RALGAPB	29221	positive
chr20	38541193	38546242	ENST00000262879	intron	18	+	5049	ENSG00000170471	RALGAPB	29221	positive
chr20	38546431	38548688	ENST00000262879	intron	19	+	2257	ENSG00000170471	RALGAPB	29221	positive
chr20	38548796	38551070	ENST00000262879	intron	20	+	2274	ENSG00000170471	RALGAPB	29221	positive
chr20	38551224	38553866	ENST00000262879	intron	21	+	2642	ENSG00000170471	RALGAPB	29221	positive
chr20	38554077	38558294	ENST00000262879	intron	22	+	4217	ENSG00000170471	RALGAPB	29221	positive
chr20	38558454	38562531	ENST00000262879	intron	23	+	4077	ENSG00000170471	RALGAPB	29221	positive
chr20	38562698	38565358	ENST00000262879	intron	24	+	2660	ENSG00000170471	RALGAPB	29221	positive
chr20	38565479	38567095	ENST00000262879	intron	25	+	1616	ENSG00000170471	RALGAPB	29221	positive
chr20	38574299	38574773	ENST00000262879	intron	29	+	474	ENSG00000170471	RALGAPB	29221	positive
chr20	41137859	41159605	ENST00000685551	intron	1	+	21746	ENSG00000124181	PLCG1	9065	positive
chr20	41159759	41159869	ENST00000685551	intron	2	+	110	ENSG00000124181	PLCG1	9065	positive
chr20	41159964	41160105	ENST00000685551	intron	3	+	141	ENSG00000124181	PLCG1	9065	positive
chr20	41160154	41162451	ENST00000685551	intron	4	+	2297	ENSG00000124181	PLCG1	9065	positive
chr20	41162537	41162641	ENST00000685551	intron	5	+	104	ENSG00000124181	PLCG1	9065	positive
chr20	41162993	41163202	ENST00000685551	intron	7	+	209	ENSG00000124181	PLCG1	9065	positive
chr20	41163276	41163377	ENST00000685551	intron	8	+	101	ENSG00000124181	PLCG1	9065	positive
chr20	41163480	41163714	ENST00000685551	intron	9	+	234	ENSG00000124181	PLCG1	9065	positive
chr20	41163834	41163920	ENST00000685551	intron	10	+	86	ENSG00000124181	PLCG1	9065	positive
chr20	41164007	41164080	ENST00000685551	intron	11	+	73	ENSG00000124181	PLCG1	9065	positive
chr20	41164202	41164932	ENST00000685551	intron	12	+	730	ENSG00000124181	PLCG1	9065	positive
chr20	41165102	41165244	ENST00000685551	intron	13	+	142	ENSG00000124181	PLCG1	9065	positive
chr20	41165368	41165449	ENST00000685551	intron	14	+	81	ENSG00000124181	PLCG1	9065	positive
chr20	41165552	41165638	ENST00000685551	intron	15	+	86	ENSG00000124181	PLCG1	9065	positive
chr20	41165827	41166193	ENST00000685551	intron	16	+	366	ENSG00000124181	PLCG1	9065	positive
chr20	41166395	41166475	ENST00000685551	intron	17	+	80	ENSG00000124181	PLCG1	9065	positive
chr20	41166596	41166678	ENST00000685551	intron	18	+	82	ENSG00000124181	PLCG1	9065	positive
chr20	41166860	41167851	ENST00000685551	intron	19	+	991	ENSG00000124181	PLCG1	9065	positive
chr20	41167930	41168766	ENST00000685551	intron	20	+	836	ENSG00000124181	PLCG1	9065	positive
chr20	41168871	41169078	ENST00000685551	intron	21	+	207	ENSG00000124181	PLCG1	9065	positive
chr20	41169176	41169456	ENST00000685551	intron	22	+	280	ENSG00000124181	PLCG1	9065	positive
chr20	41169527	41170111	ENST00000685551	intron	23	+	584	ENSG00000124181	PLCG1	9065	positive
chr20	41170270	41172192	ENST00000685551	intron	24	+	1922	ENSG00000124181	PLCG1	9065	positive
chr20	41172290	41172420	ENST00000685551	intron	25	+	130	ENSG00000124181	PLCG1	9065	positive
chr20	41172646	41172728	ENST00000685551	intron	26	+	82	ENSG00000124181	PLCG1	9065	positive
chr20	41172878	41173419	ENST00000685551	intron	27	+	541	ENSG00000124181	PLCG1	9065	positive
chr20	41173535	41173651	ENST00000685551	intron	28	+	116	ENSG00000124181	PLCG1	9065	positive
chr20	41173814	41173922	ENST00000685551	intron	29	+	108	ENSG00000124181	PLCG1	9065	positive
chr20	41174012	41174123	ENST00000685551	intron	30	+	111	ENSG00000124181	PLCG1	9065	positive
chr20	41174312	41174466	ENST00000685551	intron	31	+	154	ENSG00000124181	PLCG1	9065	positive
chr20	41405490	41412143	ENST00000373233	intron	36	-	6653	ENSG00000124177	CHD6	19057	positive
chr20	41412264	41413323	ENST00000373233	intron	35	-	1059	ENSG00000124177	CHD6	19057	positive
chr20	41413516	41415185	ENST00000373233	intron	34	-	1669	ENSG00000124177	CHD6	19057	positive
chr20	41415639	41416587	ENST00000373233	intron	33	-	948	ENSG00000124177	CHD6	19057	positive
chr20	41416795	41417197	ENST00000373233	intron	32	-	402	ENSG00000124177	CHD6	19057	positive
chr20	41417350	41420507	ENST00000373233	intron	31	-	3157	ENSG00000124177	CHD6	19057	positive
chr20	41422080	41423491	ENST00000373233	intron	30	-	1411	ENSG00000124177	CHD6	19057	positive
chr20	41423701	41425177	ENST00000373233	intron	29	-	1476	ENSG00000124177	CHD6	19057	positive
chr20	41425395	41426092	ENST00000373233	intron	28	-	697	ENSG00000124177	CHD6	19057	positive
chr20	41426154	41437273	ENST00000373233	intron	27	-	11119	ENSG00000124177	CHD6	19057	positive
chr20	41437335	41439999	ENST00000373233	intron	26	-	2664	ENSG00000124177	CHD6	19057	positive
chr20	41440130	41445664	ENST00000373233	intron	25	-	5534	ENSG00000124177	CHD6	19057	positive
chr20	41445769	41447881	ENST00000373233	intron	24	-	2112	ENSG00000124177	CHD6	19057	positive
chr20	41447972	41450945	ENST00000373233	intron	23	-	2973	ENSG00000124177	CHD6	19057	positive
chr20	41451106	41451825	ENST00000373233	intron	22	-	719	ENSG00000124177	CHD6	19057	positive
chr20	41452026	41452739	ENST00000373233	intron	21	-	713	ENSG00000124177	CHD6	19057	positive
chr20	41452943	41454625	ENST00000373233	intron	20	-	1682	ENSG00000124177	CHD6	19057	positive
chr20	41454737	41455799	ENST00000373233	intron	19	-	1062	ENSG00000124177	CHD6	19057	positive
chr20	41455980	41457263	ENST00000373233	intron	18	-	1283	ENSG00000124177	CHD6	19057	positive
chr20	41457429	41473321	ENST00000373233	intron	17	-	15892	ENSG00000124177	CHD6	19057	positive
chr20	41473518	41483308	ENST00000373233	intron	16	-	9790	ENSG00000124177	CHD6	19057	positive
chr20	41483520	41484351	ENST00000373233	intron	15	-	831	ENSG00000124177	CHD6	19057	positive
chr20	41484608	41487664	ENST00000373233	intron	14	-	3056	ENSG00000124177	CHD6	19057	positive
chr20	41487809	41488427	ENST00000373233	intron	13	-	618	ENSG00000124177	CHD6	19057	positive
chr20	41488605	41489777	ENST00000373233	intron	12	-	1172	ENSG00000124177	CHD6	19057	positive
chr20	41490022	41491697	ENST00000373233	intron	11	-	1675	ENSG00000124177	CHD6	19057	positive
chr20	41491820	41493537	ENST00000373233	intron	10	-	1717	ENSG00000124177	CHD6	19057	positive
chr20	41493673	41493857	ENST00000373233	intron	9	-	184	ENSG00000124177	CHD6	19057	positive
chr20	41493945	41497383	ENST00000373233	intron	8	-	3438	ENSG00000124177	CHD6	19057	positive
chr20	41497502	41498167	ENST00000373233	intron	7	-	665	ENSG00000124177	CHD6	19057	positive
chr20	41498227	41499294	ENST00000373233	intron	6	-	1067	ENSG00000124177	CHD6	19057	positive
chr20	41499358	41512845	ENST00000373233	intron	5	-	13487	ENSG00000124177	CHD6	19057	positive
chr20	41512996	41514804	ENST00000373233	intron	4	-	1808	ENSG00000124177	CHD6	19057	positive
chr20	41514953	41533049	ENST00000373233	intron	3	-	18096	ENSG00000124177	CHD6	19057	positive
chr20	41533571	41551304	ENST00000373233	intron	2	-	17733	ENSG00000124177	CHD6	19057	positive
chr20	41551361	41618339	ENST00000373233	intron	1	-	66978	ENSG00000124177	CHD6	19057	positive
chr20	46367561	46368890	ENST00000290246	intron	21	-	1329	ENSG00000062598	ELMO2	17233	positive
chr20	46368969	46370442	ENST00000290246	intron	20	-	1473	ENSG00000062598	ELMO2	17233	positive
chr20	46370526	46371351	ENST00000290246	intron	19	-	825	ENSG00000062598	ELMO2	17233	positive
chr20	46371460	46371578	ENST00000290246	intron	18	-	118	ENSG00000062598	ELMO2	17233	positive
chr20	46371692	46371805	ENST00000290246	intron	17	-	113	ENSG00000062598	ELMO2	17233	positive
chr20	46371970	46373398	ENST00000290246	intron	16	-	1428	ENSG00000062598	ELMO2	17233	positive
chr20	46373536	46374331	ENST00000290246	intron	15	-	795	ENSG00000062598	ELMO2	17233	positive
chr20	46374441	46374535	ENST00000290246	intron	14	-	94	ENSG00000062598	ELMO2	17233	positive
chr20	46374641	46375235	ENST00000290246	intron	13	-	594	ENSG00000062598	ELMO2	17233	positive
chr20	46375371	46375667	ENST00000290246	intron	12	-	296	ENSG00000062598	ELMO2	17233	positive
chr20	46375791	46380252	ENST00000290246	intron	11	-	4461	ENSG00000062598	ELMO2	17233	positive
chr20	46380304	46383415	ENST00000290246	intron	10	-	3111	ENSG00000062598	ELMO2	17233	positive
chr20	46383495	46386123	ENST00000290246	intron	9	-	2628	ENSG00000062598	ELMO2	17233	positive
chr20	46389221	46393092	ENST00000290246	intron	6	-	3871	ENSG00000062598	ELMO2	17233	positive
chr20	46394090	46394404	ENST00000290246	intron	3	-	314	ENSG00000062598	ELMO2	17233	positive
chr20	46394533	46398696	ENST00000290246	intron	2	-	4163	ENSG00000062598	ELMO2	17233	positive
chr20	46398772	46406547	ENST00000290246	intron	1	-	7775	ENSG00000062598	ELMO2	17233	positive
chr20	47210898	47212641	ENST00000471951	intron	22	-	1743	ENSG00000101040	ZMYND8	9397	positive
chr20	47212726	47220257	ENST00000471951	intron	21	-	7531	ENSG00000101040	ZMYND8	9397	positive
chr20	47220325	47221313	ENST00000471951	intron	20	-	988	ENSG00000101040	ZMYND8	9397	positive
chr20	47221475	47224316	ENST00000471951	intron	19	-	2841	ENSG00000101040	ZMYND8	9397	positive
chr20	47224557	47227202	ENST00000471951	intron	18	-	2645	ENSG00000101040	ZMYND8	9397	positive
chr20	47227282	47229725	ENST00000471951	intron	17	-	2443	ENSG00000101040	ZMYND8	9397	positive
chr20	47229807	47236325	ENST00000471951	intron	16	-	6518	ENSG00000101040	ZMYND8	9397	positive
chr20	47236517	47238757	ENST00000471951	intron	15	-	2240	ENSG00000101040	ZMYND8	9397	positive
chr20	47239139	47246007	ENST00000471951	intron	14	-	6868	ENSG00000101040	ZMYND8	9397	positive
chr20	47246518	47249286	ENST00000471951	intron	13	-	2768	ENSG00000101040	ZMYND8	9397	positive
chr20	47249440	47262287	ENST00000471951	intron	12	-	12847	ENSG00000101040	ZMYND8	9397	positive
chr20	47262429	47276313	ENST00000471951	intron	11	-	13884	ENSG00000101040	ZMYND8	9397	positive
chr20	47276796	47282101	ENST00000471951	intron	10	-	5305	ENSG00000101040	ZMYND8	9397	positive
chr20	47282218	47283570	ENST00000471951	intron	9	-	1352	ENSG00000101040	ZMYND8	9397	positive
chr20	47283649	47287228	ENST00000471951	intron	8	-	3579	ENSG00000101040	ZMYND8	9397	positive
chr20	47287285	47290186	ENST00000471951	intron	7	-	2901	ENSG00000101040	ZMYND8	9397	positive
chr20	47290275	47291795	ENST00000471951	intron	6	-	1520	ENSG00000101040	ZMYND8	9397	positive
chr20	47291889	47294665	ENST00000471951	intron	5	-	2776	ENSG00000101040	ZMYND8	9397	positive
chr20	47294780	47298728	ENST00000471951	intron	4	-	3948	ENSG00000101040	ZMYND8	9397	positive
chr20	47298948	47310055	ENST00000471951	intron	3	-	11107	ENSG00000101040	ZMYND8	9397	positive
chr20	47310205	47347855	ENST00000471951	intron	2	-	37650	ENSG00000101040	ZMYND8	9397	positive
chr20	47347927	47356656	ENST00000471951	intron	1	-	8729	ENSG00000101040	ZMYND8	9397	positive
chr20	47502020	47583182	ENST00000371998	intron	1	+	81162	ENSG00000124151	NCOA3	7670	positive
chr20	47583262	47622228	ENST00000371998	intron	2	+	38966	ENSG00000124151	NCOA3	7670	positive
chr20	47622331	47623910	ENST00000371998	intron	3	+	1579	ENSG00000124151	NCOA3	7670	positive
chr20	47624084	47625380	ENST00000371998	intron	4	+	1296	ENSG00000124151	NCOA3	7670	positive
chr20	47625482	47627001	ENST00000371998	intron	5	+	1519	ENSG00000124151	NCOA3	7670	positive
chr20	47627177	47627560	ENST00000371998	intron	6	+	383	ENSG00000124151	NCOA3	7670	positive
chr20	47627750	47627921	ENST00000371998	intron	7	+	171	ENSG00000124151	NCOA3	7670	positive
chr20	47628024	47633495	ENST00000371998	intron	8	+	5471	ENSG00000124151	NCOA3	7670	positive
chr20	47633637	47634047	ENST00000371998	intron	9	+	410	ENSG00000124151	NCOA3	7670	positive
chr20	47634196	47635321	ENST00000371998	intron	10	+	1125	ENSG00000124151	NCOA3	7670	positive
chr20	47635714	47635890	ENST00000371998	intron	11	+	176	ENSG00000124151	NCOA3	7670	positive
chr20	47636763	47637647	ENST00000371998	intron	12	+	884	ENSG00000124151	NCOA3	7670	positive
chr20	47637784	47639007	ENST00000371998	intron	13	+	1223	ENSG00000124151	NCOA3	7670	positive
chr20	47639203	47639576	ENST00000371998	intron	14	+	373	ENSG00000124151	NCOA3	7670	positive
chr20	47639823	47639924	ENST00000371998	intron	15	+	101	ENSG00000124151	NCOA3	7670	positive
chr20	47640052	47642212	ENST00000371998	intron	16	+	2160	ENSG00000124151	NCOA3	7670	positive
chr20	47642385	47647072	ENST00000371998	intron	17	+	4687	ENSG00000124151	NCOA3	7670	positive
chr20	47647367	47649004	ENST00000371998	intron	18	+	1637	ENSG00000124151	NCOA3	7670	positive
chr20	47649110	47650981	ENST00000371998	intron	19	+	1871	ENSG00000124151	NCOA3	7670	positive
chr20	47651277	47652405	ENST00000371998	intron	20	+	1128	ENSG00000124151	NCOA3	7670	positive
chr20	47652581	47652930	ENST00000371998	intron	21	+	349	ENSG00000124151	NCOA3	7670	positive
chr20	47653073	47653405	ENST00000371998	intron	22	+	332	ENSG00000124151	NCOA3	7670	positive
chr20	48625928	48627547	ENST00000371941	intron	39	-	1619	ENSG00000124126	PREX1	32594	positive
chr20	48627616	48627860	ENST00000371941	intron	38	-	244	ENSG00000124126	PREX1	32594	positive
chr20	48627964	48629448	ENST00000371941	intron	37	-	1484	ENSG00000124126	PREX1	32594	positive
chr20	48629622	48630727	ENST00000371941	intron	36	-	1105	ENSG00000124126	PREX1	32594	positive
chr20	48630795	48632276	ENST00000371941	intron	35	-	1481	ENSG00000124126	PREX1	32594	positive
chr20	48632392	48632495	ENST00000371941	intron	34	-	103	ENSG00000124126	PREX1	32594	positive
chr20	48632640	48634675	ENST00000371941	intron	33	-	2035	ENSG00000124126	PREX1	32594	positive
chr20	48634776	48636462	ENST00000371941	intron	32	-	1686	ENSG00000124126	PREX1	32594	positive
chr20	48636684	48637710	ENST00000371941	intron	31	-	1026	ENSG00000124126	PREX1	32594	positive
chr20	48637753	48639765	ENST00000371941	intron	30	-	2012	ENSG00000124126	PREX1	32594	positive
chr20	48639895	48642167	ENST00000371941	intron	29	-	2272	ENSG00000124126	PREX1	32594	positive
chr20	48642259	48642406	ENST00000371941	intron	28	-	147	ENSG00000124126	PREX1	32594	positive
chr20	48642490	48644408	ENST00000371941	intron	27	-	1918	ENSG00000124126	PREX1	32594	positive
chr20	48644498	48645850	ENST00000371941	intron	26	-	1352	ENSG00000124126	PREX1	32594	positive
chr20	48646058	48649299	ENST00000371941	intron	25	-	3241	ENSG00000124126	PREX1	32594	positive
chr20	48649577	48649995	ENST00000371941	intron	24	-	418	ENSG00000124126	PREX1	32594	positive
chr20	48650207	48650893	ENST00000371941	intron	23	-	686	ENSG00000124126	PREX1	32594	positive
chr20	48651056	48651395	ENST00000371941	intron	22	-	339	ENSG00000124126	PREX1	32594	positive
chr20	48651584	48652585	ENST00000371941	intron	21	-	1001	ENSG00000124126	PREX1	32594	positive
chr20	48652707	48653360	ENST00000371941	intron	20	-	653	ENSG00000124126	PREX1	32594	positive
chr20	48653498	48655289	ENST00000371941	intron	19	-	1791	ENSG00000124126	PREX1	32594	positive
chr20	48655376	48657039	ENST00000371941	intron	18	-	1663	ENSG00000124126	PREX1	32594	positive
chr20	48657189	48658135	ENST00000371941	intron	17	-	946	ENSG00000124126	PREX1	32594	positive
chr20	48658229	48659918	ENST00000371941	intron	16	-	1689	ENSG00000124126	PREX1	32594	positive
chr20	48922011	48941198	ENST00000371917	intron	1	+	19187	ENSG00000124198	ARFGEF2	15853	positive
chr20	48941230	48941863	ENST00000371917	intron	2	+	633	ENSG00000124198	ARFGEF2	15853	positive
chr20	48941988	48951322	ENST00000371917	intron	3	+	9334	ENSG00000124198	ARFGEF2	15853	positive
chr20	48951470	48952704	ENST00000371917	intron	4	+	1234	ENSG00000124198	ARFGEF2	15853	positive
chr20	48952885	48953555	ENST00000371917	intron	5	+	670	ENSG00000124198	ARFGEF2	15853	positive
chr20	48953791	48963829	ENST00000371917	intron	6	+	10038	ENSG00000124198	ARFGEF2	15853	positive
chr20	48963899	48965871	ENST00000371917	intron	7	+	1972	ENSG00000124198	ARFGEF2	15853	positive
chr20	48966024	48969146	ENST00000371917	intron	8	+	3122	ENSG00000124198	ARFGEF2	15853	positive
chr20	48969278	48971119	ENST00000371917	intron	9	+	1841	ENSG00000124198	ARFGEF2	15853	positive
chr20	48971355	48972325	ENST00000371917	intron	10	+	970	ENSG00000124198	ARFGEF2	15853	positive
chr20	48972426	48973144	ENST00000371917	intron	11	+	718	ENSG00000124198	ARFGEF2	15853	positive
chr20	48973285	48974765	ENST00000371917	intron	12	+	1480	ENSG00000124198	ARFGEF2	15853	positive
chr20	48974875	48976015	ENST00000371917	intron	13	+	1140	ENSG00000124198	ARFGEF2	15853	positive
chr20	48976200	48984728	ENST00000371917	intron	14	+	8528	ENSG00000124198	ARFGEF2	15853	positive
chr20	48984841	48985407	ENST00000371917	intron	15	+	566	ENSG00000124198	ARFGEF2	15853	positive
chr20	48985614	48988303	ENST00000371917	intron	16	+	2689	ENSG00000124198	ARFGEF2	15853	positive
chr20	48988389	48988490	ENST00000371917	intron	17	+	101	ENSG00000124198	ARFGEF2	15853	positive
chr20	48988663	48989284	ENST00000371917	intron	18	+	621	ENSG00000124198	ARFGEF2	15853	positive
chr20	48989437	48989555	ENST00000371917	intron	19	+	118	ENSG00000124198	ARFGEF2	15853	positive
chr20	48989685	48991039	ENST00000371917	intron	20	+	1354	ENSG00000124198	ARFGEF2	15853	positive
chr20	48991199	48994450	ENST00000371917	intron	21	+	3251	ENSG00000124198	ARFGEF2	15853	positive
chr20	48994599	48995782	ENST00000371917	intron	22	+	1183	ENSG00000124198	ARFGEF2	15853	positive
chr20	48995883	48998192	ENST00000371917	intron	23	+	2309	ENSG00000124198	ARFGEF2	15853	positive
chr20	48998234	48998335	ENST00000371917	intron	24	+	101	ENSG00000124198	ARFGEF2	15853	positive
chr20	48998506	49005069	ENST00000371917	intron	25	+	6563	ENSG00000124198	ARFGEF2	15853	positive
chr20	49005222	49010231	ENST00000371917	intron	26	+	5009	ENSG00000124198	ARFGEF2	15853	positive
chr20	49010405	49011923	ENST00000371917	intron	27	+	1518	ENSG00000124198	ARFGEF2	15853	positive
chr20	49012085	49013563	ENST00000371917	intron	28	+	1478	ENSG00000124198	ARFGEF2	15853	positive
chr20	49013695	49013830	ENST00000371917	intron	29	+	135	ENSG00000124198	ARFGEF2	15853	positive
chr20	49013961	49016279	ENST00000371917	intron	30	+	2318	ENSG00000124198	ARFGEF2	15853	positive
chr20	49016416	49017248	ENST00000371917	intron	31	+	832	ENSG00000124198	ARFGEF2	15853	positive
chr20	49017388	49017495	ENST00000371917	intron	32	+	107	ENSG00000124198	ARFGEF2	15853	positive
chr20	49017551	49018883	ENST00000371917	intron	33	+	1332	ENSG00000124198	ARFGEF2	15853	positive
chr20	49018999	49023050	ENST00000371917	intron	34	+	4051	ENSG00000124198	ARFGEF2	15853	positive
chr20	49023182	49025312	ENST00000371917	intron	35	+	2130	ENSG00000124198	ARFGEF2	15853	positive
chr20	49025482	49028529	ENST00000371917	intron	36	+	3047	ENSG00000124198	ARFGEF2	15853	positive
chr20	49028669	49032048	ENST00000371917	intron	37	+	3379	ENSG00000124198	ARFGEF2	15853	positive
chr20	49032167	49033022	ENST00000371917	intron	38	+	855	ENSG00000124198	ARFGEF2	15853	positive
chr20	49114894	49115781	ENST00000371856	intron	13	-	887	ENSG00000124214	STAU1	11370	positive
chr20	49115868	49117125	ENST00000371856	intron	12	-	1257	ENSG00000124214	STAU1	11370	positive
chr20	49117249	49117776	ENST00000371856	intron	11	-	527	ENSG00000124214	STAU1	11370	positive
chr20	49118097	49118332	ENST00000371856	intron	10	-	235	ENSG00000124214	STAU1	11370	positive
chr20	49118409	49119981	ENST00000371856	intron	9	-	1572	ENSG00000124214	STAU1	11370	positive
chr20	49120129	49123091	ENST00000371856	intron	8	-	2962	ENSG00000124214	STAU1	11370	positive
chr20	49123236	49124374	ENST00000371856	intron	7	-	1138	ENSG00000124214	STAU1	11370	positive
chr20	49124588	49135832	ENST00000371856	intron	6	-	11244	ENSG00000124214	STAU1	11370	positive
chr20	49135932	49151581	ENST00000371856	intron	5	-	15649	ENSG00000124214	STAU1	11370	positive
chr20	49151748	49153932	ENST00000371856	intron	4	-	2184	ENSG00000124214	STAU1	11370	positive
chr20	49174270	49188115	ENST00000371856	intron	1	-	13845	ENSG00000124214	STAU1	11370	positive
chr20	56468767	56473300	ENST00000357348	intron	1	+	4533	ENSG00000022277	RTF2	15890	positive
chr20	56473396	56474677	ENST00000357348	intron	2	+	1281	ENSG00000022277	RTF2	15890	positive
chr20	56474772	56476984	ENST00000357348	intron	3	+	2212	ENSG00000022277	RTF2	15890	positive
chr20	56477125	56484110	ENST00000357348	intron	4	+	6985	ENSG00000022277	RTF2	15890	positive
chr20	56484190	56513314	ENST00000357348	intron	5	+	29124	ENSG00000022277	RTF2	15890	positive
chr20	56513429	56516934	ENST00000357348	intron	6	+	3505	ENSG00000022277	RTF2	15890	positive
chr20	56517202	56518086	ENST00000357348	intron	8	+	884	ENSG00000022277	RTF2	15890	positive
chr20	62238598	62256056	ENST00000313733	intron	1	+	17458	ENSG00000130703	OSBPL2	15761	positive
chr20	62256222	62259980	ENST00000313733	intron	2	+	3758	ENSG00000130703	OSBPL2	15761	positive
chr20	62260126	62263615	ENST00000313733	intron	3	+	3489	ENSG00000130703	OSBPL2	15761	positive
chr20	62263692	62272124	ENST00000313733	intron	4	+	8432	ENSG00000130703	OSBPL2	15761	positive
chr20	62272260	62273308	ENST00000313733	intron	5	+	1048	ENSG00000130703	OSBPL2	15761	positive
chr20	62273407	62279156	ENST00000313733	intron	6	+	5749	ENSG00000130703	OSBPL2	15761	positive
chr20	62281880	62284045	ENST00000313733	intron	9	+	2165	ENSG00000130703	OSBPL2	15761	positive
chr20	62284170	62286582	ENST00000313733	intron	10	+	2412	ENSG00000130703	OSBPL2	15761	positive
chr20	62286712	62289206	ENST00000313733	intron	11	+	2494	ENSG00000130703	OSBPL2	15761	positive
chr20	62289331	62291702	ENST00000313733	intron	12	+	2371	ENSG00000130703	OSBPL2	15761	positive
chr20	62291794	62293784	ENST00000313733	intron	13	+	1990	ENSG00000130703	OSBPL2	15761	positive
chr20	63559371	63559927	ENST00000467148	intron	18	-	556	ENSG00000130589	HELZ2	30021	positive
chr20	63560096	63560170	ENST00000467148	intron	17	-	74	ENSG00000130589	HELZ2	30021	positive
chr20	63560328	63560478	ENST00000467148	intron	16	-	150	ENSG00000130589	HELZ2	30021	positive
chr20	63560698	63560794	ENST00000467148	intron	15	-	96	ENSG00000130589	HELZ2	30021	positive
chr20	63560930	63561081	ENST00000467148	intron	14	-	151	ENSG00000130589	HELZ2	30021	positive
chr20	63561275	63561349	ENST00000467148	intron	13	-	74	ENSG00000130589	HELZ2	30021	positive
chr20	63561467	63561600	ENST00000467148	intron	12	-	133	ENSG00000130589	HELZ2	30021	positive
chr20	63561746	63561822	ENST00000467148	intron	11	-	76	ENSG00000130589	HELZ2	30021	positive
chr20	63561985	63562071	ENST00000467148	intron	10	-	86	ENSG00000130589	HELZ2	30021	positive
chr20	63562204	63562287	ENST00000467148	intron	9	-	83	ENSG00000130589	HELZ2	30021	positive
chr20	63562383	63562519	ENST00000467148	intron	8	-	136	ENSG00000130589	HELZ2	30021	positive
chr20	63566232	63566377	ENST00000467148	intron	7	-	145	ENSG00000130589	HELZ2	30021	positive
chr20	63566454	63566843	ENST00000467148	intron	6	-	389	ENSG00000130589	HELZ2	30021	positive
chr20	63567628	63568357	ENST00000467148	intron	5	-	729	ENSG00000130589	HELZ2	30021	positive
chr20	63569000	63569147	ENST00000467148	intron	4	-	147	ENSG00000130589	HELZ2	30021	positive
chr20	63569666	63570503	ENST00000467148	intron	3	-	837	ENSG00000130589	HELZ2	30021	positive
chr20	63570869	63572107	ENST00000467148	intron	1	-	1238	ENSG00000130589	HELZ2	30021	positive
chr20	438842	439107	ENST00000354200	intron	7	-	265	ENSG00000125875	TBC1D20	16133	positive
chr20	439296	440247	ENST00000354200	intron	6	-	951	ENSG00000125875	TBC1D20	16133	positive
chr20	440390	441587	ENST00000354200	intron	5	-	1197	ENSG00000125875	TBC1D20	16133	positive
chr20	441690	441856	ENST00000354200	intron	4	-	166	ENSG00000125875	TBC1D20	16133	positive
chr20	442044	445049	ENST00000354200	intron	3	-	3005	ENSG00000125875	TBC1D20	16133	positive
chr20	445131	447888	ENST00000354200	intron	2	-	2757	ENSG00000125875	TBC1D20	16133	positive
chr20	448075	462335	ENST00000354200	intron	1	-	14260	ENSG00000125875	TBC1D20	16133	positive
chr20	2838479	2838595	ENST00000360652	intron	5	-	116	ENSG00000132635	PCED1A	16212	positive
chr20	2838747	2838843	ENST00000360652	intron	4	-	96	ENSG00000132635	PCED1A	16212	positive
chr20	3149261	3159765	ENST00000380266	intron	1	-	10504	ENSG00000215251	FASTKD5	25790	positive
chr20	3846904	3854557	ENST00000428216	intron	1	+	7653	ENSG00000088888	MAVS	29233	positive
chr20	3854742	3857634	ENST00000428216	intron	2	+	2892	ENSG00000088888	MAVS	29233	positive
chr20	3857810	3861331	ENST00000428216	intron	3	+	3521	ENSG00000088888	MAVS	29233	positive
chr20	3861505	3862253	ENST00000428216	intron	4	+	748	ENSG00000088888	MAVS	29233	positive
chr20	3862414	3864255	ENST00000428216	intron	5	+	1841	ENSG00000088888	MAVS	29233	positive
chr20	3864789	3865682	ENST00000428216	intron	6	+	893	ENSG00000088888	MAVS	29233	positive
chr20	5173660	5175182	ENST00000460006	intron	2	+	1522	ENSG00000101290	CDS2	1801	positive
chr20	5547851	5557944	ENST00000379019	intron	19	-	10093	ENSG00000125772	GPCPD1	26957	positive
chr20	5558106	5558683	ENST00000379019	intron	18	-	577	ENSG00000125772	GPCPD1	26957	positive
chr20	5558820	5559939	ENST00000379019	intron	17	-	1119	ENSG00000125772	GPCPD1	26957	positive
chr20	5560077	5561464	ENST00000379019	intron	16	-	1387	ENSG00000125772	GPCPD1	26957	positive
chr20	5561531	5565016	ENST00000379019	intron	15	-	3485	ENSG00000125772	GPCPD1	26957	positive
chr20	5565079	5566732	ENST00000379019	intron	14	-	1653	ENSG00000125772	GPCPD1	26957	positive
chr20	5566773	5567482	ENST00000379019	intron	13	-	709	ENSG00000125772	GPCPD1	26957	positive
chr20	5567561	5570146	ENST00000379019	intron	12	-	2585	ENSG00000125772	GPCPD1	26957	positive
chr20	5570240	5573914	ENST00000379019	intron	11	-	3674	ENSG00000125772	GPCPD1	26957	positive
chr20	5573970	5575412	ENST00000379019	intron	10	-	1442	ENSG00000125772	GPCPD1	26957	positive
chr20	5575546	5575815	ENST00000379019	intron	9	-	269	ENSG00000125772	GPCPD1	26957	positive
chr20	5575979	5578379	ENST00000379019	intron	8	-	2400	ENSG00000125772	GPCPD1	26957	positive
chr20	5578612	5580007	ENST00000379019	intron	7	-	1395	ENSG00000125772	GPCPD1	26957	positive
chr20	5580132	5584280	ENST00000379019	intron	6	-	4148	ENSG00000125772	GPCPD1	26957	positive
chr20	5584323	5586193	ENST00000379019	intron	5	-	1870	ENSG00000125772	GPCPD1	26957	positive
chr20	5586270	5593326	ENST00000379019	intron	4	-	7056	ENSG00000125772	GPCPD1	26957	positive
chr20	5593412	5598724	ENST00000379019	intron	3	-	5312	ENSG00000125772	GPCPD1	26957	positive
chr20	5598822	5604363	ENST00000379019	intron	2	-	5541	ENSG00000125772	GPCPD1	26957	positive
chr20	5604441	5610841	ENST00000379019	intron	1	-	6400	ENSG00000125772	GPCPD1	26957	positive
chr20	16730165	16731667	ENST00000246071	intron	1	+	1502	ENSG00000125870	SNRPB2	11155	positive
chr20	17620371	17620714	ENST00000377813	intron	17	-	343	ENSG00000125844	RRBP1	10448	positive
chr20	17620808	17621457	ENST00000377813	intron	16	-	649	ENSG00000125844	RRBP1	10448	positive
chr20	17621548	17621689	ENST00000377813	intron	15	-	141	ENSG00000125844	RRBP1	10448	positive
chr20	17621774	17621854	ENST00000377813	intron	14	-	80	ENSG00000125844	RRBP1	10448	positive
chr20	17621948	17624575	ENST00000377813	intron	13	-	2627	ENSG00000125844	RRBP1	10448	positive
chr20	17624669	17625511	ENST00000377813	intron	12	-	842	ENSG00000125844	RRBP1	10448	positive
chr20	17625603	17627347	ENST00000377813	intron	11	-	1744	ENSG00000125844	RRBP1	10448	positive
chr20	17627383	17627503	ENST00000377813	intron	10	-	120	ENSG00000125844	RRBP1	10448	positive
chr20	17627683	17629822	ENST00000377813	intron	9	-	2139	ENSG00000125844	RRBP1	10448	positive
chr20	17629962	17633459	ENST00000377813	intron	8	-	3497	ENSG00000125844	RRBP1	10448	positive
chr20	17633614	17635545	ENST00000377813	intron	7	-	1931	ENSG00000125844	RRBP1	10448	positive
chr20	17635665	17636576	ENST00000377813	intron	6	-	911	ENSG00000125844	RRBP1	10448	positive
chr20	17636730	17641796	ENST00000377813	intron	5	-	5066	ENSG00000125844	RRBP1	10448	positive
chr20	17641920	17642978	ENST00000377813	intron	4	-	1058	ENSG00000125844	RRBP1	10448	positive
chr20	17643128	17658595	ENST00000377813	intron	3	-	15467	ENSG00000125844	RRBP1	10448	positive
chr20	18489991	18490394	ENST00000337227	intron	4	-	403	ENSG00000089050	RBBP9	9892	positive
chr20	18490481	18493957	ENST00000337227	intron	3	-	3476	ENSG00000089050	RBBP9	9892	positive
chr20	18495881	18497068	ENST00000337227	intron	1	-	1187	ENSG00000089050	RBBP9	9892	positive
chr20	18507973	18510821	ENST00000650089	intron	1	+	2848	ENSG00000101310	SEC23B	10702	positive
chr20	18511057	18512224	ENST00000650089	intron	2	+	1167	ENSG00000101310	SEC23B	10702	positive
chr20	18512283	18515649	ENST00000650089	intron	3	+	3366	ENSG00000101310	SEC23B	10702	positive
chr20	18515737	18524432	ENST00000650089	intron	4	+	8695	ENSG00000101310	SEC23B	10702	positive
chr20	18524670	18524934	ENST00000650089	intron	5	+	264	ENSG00000101310	SEC23B	10702	positive
chr20	18525021	18525787	ENST00000650089	intron	6	+	766	ENSG00000101310	SEC23B	10702	positive
chr20	18525933	18526372	ENST00000650089	intron	7	+	439	ENSG00000101310	SEC23B	10702	positive
chr20	18526532	18527495	ENST00000650089	intron	8	+	963	ENSG00000101310	SEC23B	10702	positive
chr20	18527612	18530679	ENST00000650089	intron	9	+	3067	ENSG00000101310	SEC23B	10702	positive
chr20	18530804	18532663	ENST00000650089	intron	10	+	1859	ENSG00000101310	SEC23B	10702	positive
chr20	18532745	18535652	ENST00000650089	intron	11	+	2907	ENSG00000101310	SEC23B	10702	positive
chr20	18535743	18542295	ENST00000650089	intron	12	+	6552	ENSG00000101310	SEC23B	10702	positive
chr20	18542403	18543018	ENST00000650089	intron	13	+	615	ENSG00000101310	SEC23B	10702	positive
chr20	18543173	18545955	ENST00000650089	intron	14	+	2782	ENSG00000101310	SEC23B	10702	positive
chr20	18546034	18548608	ENST00000650089	intron	15	+	2574	ENSG00000101310	SEC23B	10702	positive
chr20	18548771	18551088	ENST00000650089	intron	16	+	2317	ENSG00000101310	SEC23B	10702	positive
chr20	18551176	18554234	ENST00000650089	intron	17	+	3058	ENSG00000101310	SEC23B	10702	positive
chr20	18554391	18555107	ENST00000650089	intron	18	+	716	ENSG00000101310	SEC23B	10702	positive
chr20	20037572	20038348	ENST00000536226	intron	12	-	776	ENSG00000101343	CRNKL1	15762	positive
chr20	23362238	23364362	ENST00000338121	intron	1	+	2124	ENSG00000125812	GZF1	15808	positive
chr20	23377487	23379444	ENST00000377026	intron	10	-	1957	ENSG00000125814	NAPB	15751	positive
chr20	23379496	23379866	ENST00000377026	intron	9	-	370	ENSG00000125814	NAPB	15751	positive
chr20	23379936	23381212	ENST00000377026	intron	8	-	1276	ENSG00000125814	NAPB	15751	positive
chr20	23381318	23389945	ENST00000377026	intron	7	-	8627	ENSG00000125814	NAPB	15751	positive
chr20	23390031	23390208	ENST00000377026	intron	6	-	177	ENSG00000125814	NAPB	15751	positive
chr20	23390265	23394921	ENST00000377026	intron	5	-	4656	ENSG00000125814	NAPB	15751	positive
chr20	23397189	23402992	ENST00000377026	intron	2	-	5803	ENSG00000125814	NAPB	15751	positive
chr20	23403073	23421304	ENST00000377026	intron	1	-	18231	ENSG00000125814	NAPB	15751	positive
chr20	24970372	24971459	ENST00000217456	intron	5	-	1087	ENSG00000101474	APMAP	13238	positive
chr20	24971577	24973644	ENST00000217456	intron	4	-	2067	ENSG00000101474	APMAP	13238	positive
chr20	24973738	24978766	ENST00000217456	intron	3	-	5028	ENSG00000101474	APMAP	13238	positive
chr20	24978883	24983902	ENST00000217456	intron	2	-	5019	ENSG00000101474	APMAP	13238	positive
chr20	24984020	24992593	ENST00000217456	intron	1	-	8573	ENSG00000101474	APMAP	13238	positive
chr20	25195868	25206521	ENST00000376652	intron	1	+	10653	ENSG00000197586	ENTPD6	3368	positive
chr20	25209926	25213262	ENST00000376652	intron	4	+	3336	ENSG00000197586	ENTPD6	3368	positive
chr20	25213407	25214866	ENST00000376652	intron	5	+	1459	ENSG00000197586	ENTPD6	3368	positive
chr20	25214943	25215675	ENST00000376652	intron	6	+	732	ENSG00000197586	ENTPD6	3368	positive
chr20	25215712	25216647	ENST00000376652	intron	7	+	935	ENSG00000197586	ENTPD6	3368	positive
chr20	25216737	25217501	ENST00000376652	intron	8	+	764	ENSG00000197586	ENTPD6	3368	positive
chr20	25217582	25218549	ENST00000376652	intron	9	+	967	ENSG00000197586	ENTPD6	3368	positive
chr20	25218615	25221231	ENST00000376652	intron	10	+	2616	ENSG00000197586	ENTPD6	3368	positive
chr20	25222979	25224100	ENST00000376652	intron	12	+	1121	ENSG00000197586	ENTPD6	3368	positive
chr20	25225318	25225498	ENST00000376652	intron	14	+	180	ENSG00000197586	ENTPD6	3368	positive
chr20	31514735	31527483	ENST00000398174	intron	1	+	12748	ENSG00000101294	HM13	16435	positive
chr20	31527583	31538178	ENST00000398174	intron	2	+	10595	ENSG00000101294	HM13	16435	positive
chr20	31538262	31544946	ENST00000398174	intron	3	+	6684	ENSG00000101294	HM13	16435	positive
chr20	31545036	31549028	ENST00000398174	intron	4	+	3992	ENSG00000101294	HM13	16435	positive
chr20	31549115	31549206	ENST00000398174	intron	5	+	91	ENSG00000101294	HM13	16435	positive
chr20	31549333	31550063	ENST00000398174	intron	6	+	730	ENSG00000101294	HM13	16435	positive
chr20	31550122	31554745	ENST00000398174	intron	7	+	4623	ENSG00000101294	HM13	16435	positive
chr20	31554830	31559610	ENST00000398174	intron	8	+	4780	ENSG00000101294	HM13	16435	positive
chr20	31559648	31561633	ENST00000398174	intron	9	+	1985	ENSG00000101294	HM13	16435	positive
chr20	32820029	32825924	ENST00000375571	intron	1	+	5895	ENSG00000101367	MAPRE1	6890	positive
chr20	32826049	32833716	ENST00000375571	intron	2	+	7667	ENSG00000101367	MAPRE1	6890	positive
chr20	32833863	32836633	ENST00000375571	intron	3	+	2770	ENSG00000101367	MAPRE1	6890	positive
chr20	32836842	32839734	ENST00000375571	intron	4	+	2892	ENSG00000101367	MAPRE1	6890	positive
chr20	32839857	32846617	ENST00000375571	intron	5	+	6760	ENSG00000101367	MAPRE1	6890	positive
chr20	32846771	32848671	ENST00000375571	intron	6	+	1900	ENSG00000101367	MAPRE1	6890	positive
chr20	35003284	35003409	ENST00000252015	intron	18	-	125	ENSG00000100991	TRPC4AP	16181	positive
chr20	35003617	35004457	ENST00000252015	intron	17	-	840	ENSG00000100991	TRPC4AP	16181	positive
chr20	35004571	35005694	ENST00000252015	intron	16	-	1123	ENSG00000100991	TRPC4AP	16181	positive
chr20	35005804	35006434	ENST00000252015	intron	15	-	630	ENSG00000100991	TRPC4AP	16181	positive
chr20	35006576	35007549	ENST00000252015	intron	14	-	973	ENSG00000100991	TRPC4AP	16181	positive
chr20	35007641	35008663	ENST00000252015	intron	13	-	1022	ENSG00000100991	TRPC4AP	16181	positive
chr20	35008748	35010186	ENST00000252015	intron	12	-	1438	ENSG00000100991	TRPC4AP	16181	positive
chr20	35010289	35013007	ENST00000252015	intron	11	-	2718	ENSG00000100991	TRPC4AP	16181	positive
chr20	35013067	35016007	ENST00000252015	intron	10	-	2940	ENSG00000100991	TRPC4AP	16181	positive
chr20	35016140	35021189	ENST00000252015	intron	9	-	5049	ENSG00000100991	TRPC4AP	16181	positive
chr20	35021357	35035122	ENST00000252015	intron	8	-	13765	ENSG00000100991	TRPC4AP	16181	positive
chr20	35035309	35044504	ENST00000252015	intron	7	-	9195	ENSG00000100991	TRPC4AP	16181	positive
chr20	35044713	35049865	ENST00000252015	intron	6	-	5152	ENSG00000100991	TRPC4AP	16181	positive
chr20	35049995	35054975	ENST00000252015	intron	5	-	4980	ENSG00000100991	TRPC4AP	16181	positive
chr20	35055032	35057513	ENST00000252015	intron	4	-	2481	ENSG00000100991	TRPC4AP	16181	positive
chr20	35057572	35069295	ENST00000252015	intron	3	-	11723	ENSG00000100991	TRPC4AP	16181	positive
chr20	35069413	35078045	ENST00000252015	intron	2	-	8632	ENSG00000100991	TRPC4AP	16181	positive
chr20	35078175	35092613	ENST00000252015	intron	1	-	14438	ENSG00000100991	TRPC4AP	16181	positive
chr20	35458375	35459982	ENST00000397527	intron	2	+	1607	ENSG00000126001	CEP250	1859	positive
chr20	35460106	35462264	ENST00000397527	intron	3	+	2158	ENSG00000126001	CEP250	1859	positive
chr20	35462554	35463574	ENST00000397527	intron	4	+	1020	ENSG00000126001	CEP250	1859	positive
chr20	35463632	35465742	ENST00000397527	intron	5	+	2110	ENSG00000126001	CEP250	1859	positive
chr20	35465826	35466038	ENST00000397527	intron	6	+	212	ENSG00000126001	CEP250	1859	positive
chr20	35466205	35466965	ENST00000397527	intron	7	+	760	ENSG00000126001	CEP250	1859	positive
chr20	35467073	35467303	ENST00000397527	intron	8	+	230	ENSG00000126001	CEP250	1859	positive
chr20	35467556	35469889	ENST00000397527	intron	9	+	2333	ENSG00000126001	CEP250	1859	positive
chr20	35469987	35472049	ENST00000397527	intron	10	+	2062	ENSG00000126001	CEP250	1859	positive
chr20	35472152	35472672	ENST00000397527	intron	11	+	520	ENSG00000126001	CEP250	1859	positive
chr20	35472832	35473373	ENST00000397527	intron	12	+	541	ENSG00000126001	CEP250	1859	positive
chr20	35473553	35473869	ENST00000397527	intron	13	+	316	ENSG00000126001	CEP250	1859	positive
chr20	35474053	35475501	ENST00000397527	intron	14	+	1448	ENSG00000126001	CEP250	1859	positive
chr20	35475647	35476448	ENST00000397527	intron	15	+	801	ENSG00000126001	CEP250	1859	positive
chr20	35476596	35477870	ENST00000397527	intron	16	+	1274	ENSG00000126001	CEP250	1859	positive
chr20	35478102	35479230	ENST00000397527	intron	17	+	1128	ENSG00000126001	CEP250	1859	positive
chr20	35479425	35479645	ENST00000397527	intron	18	+	220	ENSG00000126001	CEP250	1859	positive
chr20	35479774	35479975	ENST00000397527	intron	19	+	201	ENSG00000126001	CEP250	1859	positive
chr20	35480146	35490636	ENST00000397527	intron	20	+	10490	ENSG00000126001	CEP250	1859	positive
chr20	35490805	35491211	ENST00000397527	intron	21	+	406	ENSG00000126001	CEP250	1859	positive
chr20	35491347	35493428	ENST00000397527	intron	22	+	2081	ENSG00000126001	CEP250	1859	positive
chr20	35493573	35494523	ENST00000397527	intron	23	+	950	ENSG00000126001	CEP250	1859	positive
chr20	35494658	35496576	ENST00000397527	intron	24	+	1918	ENSG00000126001	CEP250	1859	positive
chr20	35496716	35497718	ENST00000397527	intron	25	+	1002	ENSG00000126001	CEP250	1859	positive
chr20	35498068	35498594	ENST00000397527	intron	26	+	526	ENSG00000126001	CEP250	1859	positive
chr20	35498717	35500048	ENST00000397527	intron	27	+	1331	ENSG00000126001	CEP250	1859	positive
chr20	35500170	35501844	ENST00000397527	intron	28	+	1674	ENSG00000126001	CEP250	1859	positive
chr20	35501967	35502389	ENST00000397527	intron	29	+	422	ENSG00000126001	CEP250	1859	positive
chr20	35505006	35507737	ENST00000397527	intron	30	+	2731	ENSG00000126001	CEP250	1859	positive
chr20	35507852	35508034	ENST00000397527	intron	31	+	182	ENSG00000126001	CEP250	1859	positive
chr20	35508191	35508942	ENST00000397527	intron	32	+	751	ENSG00000126001	CEP250	1859	positive
chr20	35509045	35509997	ENST00000397527	intron	33	+	952	ENSG00000126001	CEP250	1859	positive
chr20	35510055	35511362	ENST00000397527	intron	34	+	1307	ENSG00000126001	CEP250	1859	positive
chr20	35704582	35704667	ENST00000253363	intron	16	-	85	ENSG00000131051	RBM39	15923	positive
chr20	35704747	35705224	ENST00000253363	intron	15	-	477	ENSG00000131051	RBM39	15923	positive
chr20	35705331	35707119	ENST00000253363	intron	14	-	1788	ENSG00000131051	RBM39	15923	positive
chr20	35707202	35709223	ENST00000253363	intron	13	-	2021	ENSG00000131051	RBM39	15923	positive
chr20	35709275	35713018	ENST00000253363	intron	12	-	3743	ENSG00000131051	RBM39	15923	positive
chr20	35713097	35714184	ENST00000253363	intron	11	-	1087	ENSG00000131051	RBM39	15923	positive
chr20	35714390	35716739	ENST00000253363	intron	10	-	2349	ENSG00000131051	RBM39	15923	positive
chr20	35716806	35721739	ENST00000253363	intron	9	-	4933	ENSG00000131051	RBM39	15923	positive
chr20	35721878	35724569	ENST00000253363	intron	8	-	2691	ENSG00000131051	RBM39	15923	positive
chr20	35724723	35725037	ENST00000253363	intron	7	-	314	ENSG00000131051	RBM39	15923	positive
chr20	35725156	35729311	ENST00000253363	intron	6	-	4155	ENSG00000131051	RBM39	15923	positive
chr20	35729366	35729461	ENST00000253363	intron	5	-	95	ENSG00000131051	RBM39	15923	positive
chr20	35729528	35731940	ENST00000253363	intron	4	-	2412	ENSG00000131051	RBM39	15923	positive
chr20	35732136	35738967	ENST00000253363	intron	3	-	6831	ENSG00000131051	RBM39	15923	positive
chr20	35740888	35741940	ENST00000253363	intron	1	-	1052	ENSG00000131051	RBM39	15923	positive
chr20	36236504	36239820	ENST00000320849	intron	1	+	3316	ENSG00000131043	AAR2	15886	positive
chr20	36240626	36244696	ENST00000320849	intron	2	+	4070	ENSG00000131043	AAR2	15886	positive
chr20	36244927	36255577	ENST00000320849	intron	3	+	10650	ENSG00000131043	AAR2	15886	positive
chr20	36893067	36897821	ENST00000646673	intron	15	-	4754	ENSG00000101347	SAMHD1	15925	positive
chr20	36897960	36898439	ENST00000646673	intron	14	-	479	ENSG00000101347	SAMHD1	15925	positive
chr20	36898545	36904156	ENST00000646673	intron	13	-	5611	ENSG00000101347	SAMHD1	15925	positive
chr20	36904250	36905363	ENST00000646673	intron	12	-	1113	ENSG00000101347	SAMHD1	15925	positive
chr20	36905504	36911217	ENST00000646673	intron	11	-	5713	ENSG00000101347	SAMHD1	15925	positive
chr20	36911334	36912460	ENST00000646673	intron	10	-	1126	ENSG00000101347	SAMHD1	15925	positive
chr20	36912553	36916721	ENST00000646673	intron	9	-	4168	ENSG00000101347	SAMHD1	15925	positive
chr20	36916831	36916948	ENST00000646673	intron	8	-	117	ENSG00000101347	SAMHD1	15925	positive
chr20	36917050	36919363	ENST00000646673	intron	7	-	2313	ENSG00000101347	SAMHD1	15925	positive
chr20	36919520	36927181	ENST00000646673	intron	6	-	7661	ENSG00000101347	SAMHD1	15925	positive
chr20	36927253	36930759	ENST00000646673	intron	5	-	3506	ENSG00000101347	SAMHD1	15925	positive
chr20	36930876	36935028	ENST00000646673	intron	4	-	4152	ENSG00000101347	SAMHD1	15925	positive
chr20	36935190	36941038	ENST00000646673	intron	3	-	5848	ENSG00000101347	SAMHD1	15925	positive
chr20	36941112	36946737	ENST00000646673	intron	2	-	5625	ENSG00000101347	SAMHD1	15925	positive
chr20	36946805	36951435	ENST00000646673	intron	1	-	4630	ENSG00000101347	SAMHD1	15925	positive
chr20	38805793	38835824	ENST00000299824	intron	1	+	30031	ENSG00000101445	PPP1R16B	15850	positive
chr20	38836176	38889594	ENST00000299824	intron	2	+	53418	ENSG00000101445	PPP1R16B	15850	positive
chr20	38889666	38895564	ENST00000299824	intron	3	+	5898	ENSG00000101445	PPP1R16B	15850	positive
chr20	38895711	38900580	ENST00000299824	intron	4	+	4869	ENSG00000101445	PPP1R16B	15850	positive
chr20	38900685	38902667	ENST00000299824	intron	5	+	1982	ENSG00000101445	PPP1R16B	15850	positive
chr20	38902793	38905968	ENST00000299824	intron	6	+	3175	ENSG00000101445	PPP1R16B	15850	positive
chr20	38906095	38906978	ENST00000299824	intron	7	+	883	ENSG00000101445	PPP1R16B	15850	positive
chr20	38907055	38907805	ENST00000299824	intron	8	+	750	ENSG00000101445	PPP1R16B	15850	positive
chr20	38908194	38918156	ENST00000299824	intron	10	+	9962	ENSG00000101445	PPP1R16B	15850	positive
chr20	41029101	41029430	ENST00000361337	intron	1	+	329	ENSG00000198900	TOP1	11986	positive
chr20	41029456	41061393	ENST00000361337	intron	2	+	31937	ENSG00000198900	TOP1	11986	positive
chr20	41061491	41076170	ENST00000361337	intron	3	+	14679	ENSG00000198900	TOP1	11986	positive
chr20	41076295	41077581	ENST00000361337	intron	4	+	1286	ENSG00000198900	TOP1	11986	positive
chr20	44885887	44901530	ENST00000353703	intron	1	+	15643	ENSG00000166913	YWHAB	12849	positive
chr20	44901834	44903992	ENST00000353703	intron	2	+	2158	ENSG00000166913	YWHAB	12849	positive
chr20	44904117	44904967	ENST00000353703	intron	3	+	850	ENSG00000166913	YWHAB	12849	positive
chr20	44905132	44906000	ENST00000353703	intron	4	+	868	ENSG00000166913	YWHAB	12849	positive
chr20	44906097	44906381	ENST00000353703	intron	5	+	284	ENSG00000166913	YWHAB	12849	positive
chr20	44910337	44912659	ENST00000217073	intron	1	+	2322	ENSG00000101104	PABPC1L	15797	positive
chr20	44912854	44916755	ENST00000217073	intron	2	+	3901	ENSG00000101104	PABPC1L	15797	positive
chr20	44916872	44918905	ENST00000217073	intron	3	+	2033	ENSG00000101104	PABPC1L	15797	positive
chr20	44919046	44919182	ENST00000217073	intron	4	+	136	ENSG00000101104	PABPC1L	15797	positive
chr20	44919278	44921593	ENST00000217073	intron	5	+	2315	ENSG00000101104	PABPC1L	15797	positive
chr20	44921732	44924160	ENST00000217073	intron	6	+	2428	ENSG00000101104	PABPC1L	15797	positive
chr20	44933186	44935390	ENST00000217073	intron	10	+	2204	ENSG00000101104	PABPC1L	15797	positive
chr20	44935498	44936636	ENST00000217073	intron	11	+	1138	ENSG00000101104	PABPC1L	15797	positive
chr20	44966604	44972077	ENST00000372806	intron	1	+	5473	ENSG00000101109	STK4	11408	positive
chr20	44972159	44978442	ENST00000372806	intron	2	+	6283	ENSG00000101109	STK4	11408	positive
chr20	44978572	44981828	ENST00000372806	intron	3	+	3256	ENSG00000101109	STK4	11408	positive
chr20	44981944	44987131	ENST00000372806	intron	4	+	5187	ENSG00000101109	STK4	11408	positive
chr20	44987297	44995089	ENST00000372806	intron	5	+	7792	ENSG00000101109	STK4	11408	positive
chr20	44995258	44997168	ENST00000372806	intron	6	+	1910	ENSG00000101109	STK4	11408	positive
chr20	44997307	45000391	ENST00000372806	intron	7	+	3084	ENSG00000101109	STK4	11408	positive
chr20	45000521	45001166	ENST00000372806	intron	8	+	645	ENSG00000101109	STK4	11408	positive
chr20	45001354	45024972	ENST00000372806	intron	9	+	23618	ENSG00000101109	STK4	11408	positive
chr20	45025131	45075017	ENST00000372806	intron	10	+	49886	ENSG00000101109	STK4	11408	positive
chr20	45949081	45949169	ENST00000322927	intron	27	-	88	ENSG00000198026	ZNF335	15807	positive
chr20	45949252	45949332	ENST00000322927	intron	26	-	80	ENSG00000198026	ZNF335	15807	positive
chr20	45949399	45949484	ENST00000322927	intron	25	-	85	ENSG00000198026	ZNF335	15807	positive
chr20	45949569	45949799	ENST00000322927	intron	24	-	230	ENSG00000198026	ZNF335	15807	positive
chr20	45949878	45949965	ENST00000322927	intron	23	-	87	ENSG00000198026	ZNF335	15807	positive
chr20	45950070	45950218	ENST00000322927	intron	22	-	148	ENSG00000198026	ZNF335	15807	positive
chr20	45950374	45950452	ENST00000322927	intron	21	-	78	ENSG00000198026	ZNF335	15807	positive
chr20	45950596	45952146	ENST00000322927	intron	20	-	1550	ENSG00000198026	ZNF335	15807	positive
chr20	45952522	45952597	ENST00000322927	intron	19	-	75	ENSG00000198026	ZNF335	15807	positive
chr20	45952710	45953688	ENST00000322927	intron	18	-	978	ENSG00000198026	ZNF335	15807	positive
chr20	45953949	45957585	ENST00000322927	intron	17	-	3636	ENSG00000198026	ZNF335	15807	positive
chr20	45957681	45957834	ENST00000322927	intron	16	-	153	ENSG00000198026	ZNF335	15807	positive
chr20	45957929	45959200	ENST00000322927	intron	15	-	1271	ENSG00000198026	ZNF335	15807	positive
chr20	45959434	45960207	ENST00000322927	intron	14	-	773	ENSG00000198026	ZNF335	15807	positive
chr20	45960369	45960448	ENST00000322927	intron	13	-	79	ENSG00000198026	ZNF335	15807	positive
chr20	45960526	45960615	ENST00000322927	intron	12	-	89	ENSG00000198026	ZNF335	15807	positive
chr20	45960733	45960863	ENST00000322927	intron	11	-	130	ENSG00000198026	ZNF335	15807	positive
chr20	45960883	45962069	ENST00000322927	intron	10	-	1186	ENSG00000198026	ZNF335	15807	positive
chr20	45962183	45963472	ENST00000322927	intron	9	-	1289	ENSG00000198026	ZNF335	15807	positive
chr20	45963651	45963737	ENST00000322927	intron	8	-	86	ENSG00000198026	ZNF335	15807	positive
chr20	45963991	45965627	ENST00000322927	intron	7	-	1636	ENSG00000198026	ZNF335	15807	positive
chr20	45965775	45967493	ENST00000322927	intron	6	-	1718	ENSG00000198026	ZNF335	15807	positive
chr20	45968028	45968284	ENST00000322927	intron	4	-	256	ENSG00000198026	ZNF335	15807	positive
chr20	45968363	45969450	ENST00000322927	intron	3	-	1087	ENSG00000198026	ZNF335	15807	positive
chr20	45969692	45971209	ENST00000322927	intron	2	-	1517	ENSG00000198026	ZNF335	15807	positive
chr20	45971461	45972121	ENST00000322927	intron	1	-	660	ENSG00000198026	ZNF335	15807	positive
chr20	46063681	46065028	ENST00000290231	intron	6	-	1347	ENSG00000124160	NCOA5	15909	positive
chr20	46065229	46067054	ENST00000290231	intron	5	-	1825	ENSG00000124160	NCOA5	15909	positive
chr20	46067182	46068501	ENST00000290231	intron	4	-	1319	ENSG00000124160	NCOA5	15909	positive
chr20	46068639	46070209	ENST00000290231	intron	3	-	1570	ENSG00000124160	NCOA5	15909	positive
chr20	46503098	46504213	ENST00000692313	intron	4	-	1115	ENSG00000198185	ZNF334	15806	positive
chr20	46504307	46504613	ENST00000692313	intron	3	-	306	ENSG00000198185	ZNF334	15806	positive
chr20	46504741	46512081	ENST00000692313	intron	2	-	7340	ENSG00000198185	ZNF334	15806	positive
chr20	46512141	46512539	ENST00000692313	intron	1	-	398	ENSG00000198185	ZNF334	15806	positive
chr20	49046424	49058452	ENST00000262982	intron	1	+	12028	ENSG00000124207	CSE1L	2431	positive
chr20	49058549	49063201	ENST00000262982	intron	2	+	4652	ENSG00000124207	CSE1L	2431	positive
chr20	49063345	49066191	ENST00000262982	intron	3	+	2846	ENSG00000124207	CSE1L	2431	positive
chr20	49066294	49066364	ENST00000262982	intron	4	+	70	ENSG00000124207	CSE1L	2431	positive
chr20	49066511	49067189	ENST00000262982	intron	5	+	678	ENSG00000124207	CSE1L	2431	positive
chr20	49067281	49068714	ENST00000262982	intron	6	+	1433	ENSG00000124207	CSE1L	2431	positive
chr20	49068823	49070204	ENST00000262982	intron	7	+	1381	ENSG00000124207	CSE1L	2431	positive
chr20	49070298	49072285	ENST00000262982	intron	8	+	1987	ENSG00000124207	CSE1L	2431	positive
chr20	49072454	49072567	ENST00000262982	intron	9	+	113	ENSG00000124207	CSE1L	2431	positive
chr20	49072698	49074784	ENST00000262982	intron	10	+	2086	ENSG00000124207	CSE1L	2431	positive
chr20	49074851	49075317	ENST00000262982	intron	11	+	466	ENSG00000124207	CSE1L	2431	positive
chr20	49075521	49076979	ENST00000262982	intron	12	+	1458	ENSG00000124207	CSE1L	2431	positive
chr20	49077065	49078560	ENST00000262982	intron	13	+	1495	ENSG00000124207	CSE1L	2431	positive
chr20	49078623	49084025	ENST00000262982	intron	14	+	5402	ENSG00000124207	CSE1L	2431	positive
chr20	49084163	49085282	ENST00000262982	intron	15	+	1119	ENSG00000124207	CSE1L	2431	positive
chr20	49085387	49088008	ENST00000262982	intron	16	+	2621	ENSG00000124207	CSE1L	2431	positive
chr20	49088107	49089246	ENST00000262982	intron	17	+	1139	ENSG00000124207	CSE1L	2431	positive
chr20	49089398	49089537	ENST00000262982	intron	18	+	139	ENSG00000124207	CSE1L	2431	positive
chr20	49089747	49090741	ENST00000262982	intron	19	+	994	ENSG00000124207	CSE1L	2431	positive
chr20	49090840	49090936	ENST00000262982	intron	20	+	96	ENSG00000124207	CSE1L	2431	positive
chr20	49091023	49092045	ENST00000262982	intron	21	+	1022	ENSG00000124207	CSE1L	2431	positive
chr20	49092128	49094139	ENST00000262982	intron	22	+	2011	ENSG00000124207	CSE1L	2431	positive
chr20	49094287	49094731	ENST00000262982	intron	23	+	444	ENSG00000124207	CSE1L	2431	positive
chr20	49094964	49096348	ENST00000262982	intron	24	+	1384	ENSG00000124207	CSE1L	2431	positive
chr20	49249712	49251526	ENST00000396105	intron	13	-	1814	ENSG00000124201	ZNFX1	29271	positive
chr20	49251623	49252719	ENST00000396105	intron	12	-	1096	ENSG00000124201	ZNFX1	29271	positive
chr20	49252831	49253665	ENST00000396105	intron	11	-	834	ENSG00000124201	ZNFX1	29271	positive
chr20	49257665	49260462	ENST00000396105	intron	7	-	2797	ENSG00000124201	ZNFX1	29271	positive
chr20	49260578	49263333	ENST00000396105	intron	6	-	2755	ENSG00000124201	ZNFX1	29271	positive
chr20	49263484	49264715	ENST00000396105	intron	5	-	1231	ENSG00000124201	ZNFX1	29271	positive
chr20	49264865	49266134	ENST00000396105	intron	4	-	1269	ENSG00000124201	ZNFX1	29271	positive
chr20	49266267	49269941	ENST00000396105	intron	3	-	3674	ENSG00000124201	ZNFX1	29271	positive
chr20	49271751	49275778	ENST00000396105	intron	2	-	4027	ENSG00000124201	ZNFX1	29271	positive
chr20	50510591	50561362	ENST00000371621	intron	1	+	50771	ENSG00000196396	PTPN1	9642	positive
chr20	50561454	50564968	ENST00000371621	intron	2	+	3514	ENSG00000196396	PTPN1	9642	positive
chr20	50565070	50568379	ENST00000371621	intron	3	+	3309	ENSG00000196396	PTPN1	9642	positive
chr20	50568479	50574516	ENST00000371621	intron	4	+	6037	ENSG00000196396	PTPN1	9642	positive
chr20	50574655	50578419	ENST00000371621	intron	5	+	3764	ENSG00000196396	PTPN1	9642	positive
chr20	50578630	50579167	ENST00000371621	intron	6	+	537	ENSG00000196396	PTPN1	9642	positive
chr20	50579330	50579702	ENST00000371621	intron	7	+	372	ENSG00000196396	PTPN1	9642	positive
chr20	50579927	50581264	ENST00000371621	intron	8	+	1337	ENSG00000196396	PTPN1	9642	positive
chr20	50581461	50582691	ENST00000371621	intron	9	+	1230	ENSG00000196396	PTPN1	9642	positive
chr20	53569265	53571720	ENST00000371471	intron	5	-	2455	ENSG00000171940	ZNF217	13009	positive
chr20	53571854	53575726	ENST00000371471	intron	4	-	3872	ENSG00000171940	ZNF217	13009	positive
chr20	53577281	53578333	ENST00000371471	intron	3	-	1052	ENSG00000171940	ZNF217	13009	positive
chr20	53578451	53581460	ENST00000371471	intron	2	-	3009	ENSG00000171940	ZNF217	13009	positive
chr20	57351423	57354031	ENST00000395841	intron	1	+	2608	ENSG00000101146	RAE1	9828	positive
chr20	57354129	57354711	ENST00000395841	intron	2	+	582	ENSG00000101146	RAE1	9828	positive
chr20	57354817	57356445	ENST00000395841	intron	3	+	1628	ENSG00000101146	RAE1	9828	positive
chr20	57356539	57365355	ENST00000395841	intron	4	+	8816	ENSG00000101146	RAE1	9828	positive
chr20	57366894	57367007	ENST00000395841	intron	6	+	113	ENSG00000101146	RAE1	9828	positive
chr20	57367080	57368704	ENST00000395841	intron	7	+	1624	ENSG00000101146	RAE1	9828	positive
chr20	57368813	57373474	ENST00000395841	intron	8	+	4661	ENSG00000101146	RAE1	9828	positive
chr20	57373582	57373662	ENST00000395841	intron	9	+	80	ENSG00000101146	RAE1	9828	positive
chr20	57373739	57374606	ENST00000395841	intron	10	+	867	ENSG00000101146	RAE1	9828	positive
chr20	57392778	57393278	ENST00000356208	intron	2	+	500	ENSG00000132819	RBM38	15818	positive
chr20	57393334	57407542	ENST00000356208	intron	3	+	14208	ENSG00000132819	RBM38	15818	positive
chr20	57610368	57611726	ENST00000371173	intron	6	-	1358	ENSG00000124256	ZBP1	16176	positive
chr20	57613331	57614886	ENST00000371173	intron	4	-	1555	ENSG00000124256	ZBP1	16176	positive
chr20	57615061	57615511	ENST00000371173	intron	3	-	450	ENSG00000124256	ZBP1	16176	positive
chr20	58389518	58418210	ENST00000475243	intron	1	+	28692	ENSG00000124164	VAPB	12649	positive
chr20	58439026	58440906	ENST00000475243	intron	4	+	1880	ENSG00000124164	VAPB	12649	positive
chr20	58441084	58444076	ENST00000475243	intron	5	+	2992	ENSG00000124164	VAPB	12649	positive
chr20	58667598	58667986	ENST00000371141	intron	3	+	388	ENSG00000124222	STX16	11431	positive
chr20	58668128	58669290	ENST00000371141	intron	4	+	1162	ENSG00000124222	STX16	11431	positive
chr20	58669454	58670511	ENST00000371141	intron	5	+	1057	ENSG00000124222	STX16	11431	positive
chr20	58670604	58671153	ENST00000371141	intron	6	+	549	ENSG00000124222	STX16	11431	positive
chr20	58671298	58673630	ENST00000371141	intron	7	+	2332	ENSG00000124222	STX16	11431	positive
chr20	58673712	58676186	ENST00000371141	intron	8	+	2474	ENSG00000124222	STX16	11431	positive
chr20	59942310	59942426	ENST00000360816	intron	2	+	116	ENSG00000196227	FAM217B	16170	positive
chr20	62952890	62956764	ENST00000370351	intron	1	+	3874	ENSG00000101194	SLC17A9	16192	positive
chr20	62956963	62957440	ENST00000370351	intron	2	+	477	ENSG00000101194	SLC17A9	16192	positive
chr20	62957581	62960503	ENST00000370351	intron	3	+	2922	ENSG00000101194	SLC17A9	16192	positive
chr20	62960604	62962623	ENST00000370351	intron	4	+	2019	ENSG00000101194	SLC17A9	16192	positive
chr20	62963370	62963583	ENST00000370351	intron	6	+	213	ENSG00000101194	SLC17A9	16192	positive
chr20	62963681	62964227	ENST00000370351	intron	7	+	546	ENSG00000101194	SLC17A9	16192	positive
chr20	62964316	62965131	ENST00000370351	intron	8	+	815	ENSG00000101194	SLC17A9	16192	positive
chr20	62965167	62965609	ENST00000370351	intron	9	+	442	ENSG00000101194	SLC17A9	16192	positive
chr20	62965726	62966524	ENST00000370351	intron	10	+	798	ENSG00000101194	SLC17A9	16192	positive
chr20	62966581	62966702	ENST00000370351	intron	11	+	121	ENSG00000101194	SLC17A9	16192	positive
chr20	62966733	62967336	ENST00000370351	intron	12	+	603	ENSG00000101194	SLC17A9	16192	positive
chr20	63272921	63275576	ENST00000370283	intron	1	+	2655	ENSG00000101199	ARFGAP1	15852	positive
chr20	63275641	63276090	ENST00000370283	intron	2	+	449	ENSG00000101199	ARFGAP1	15852	positive
chr20	63276201	63276479	ENST00000370283	intron	3	+	278	ENSG00000101199	ARFGAP1	15852	positive
chr20	63276652	63277204	ENST00000370283	intron	4	+	552	ENSG00000101199	ARFGAP1	15852	positive
chr20	63277306	63278116	ENST00000370283	intron	5	+	810	ENSG00000101199	ARFGAP1	15852	positive
chr20	63278204	63278898	ENST00000370283	intron	6	+	694	ENSG00000101199	ARFGAP1	15852	positive
chr20	63278996	63281290	ENST00000370283	intron	7	+	2294	ENSG00000101199	ARFGAP1	15852	positive
chr20	63281348	63282818	ENST00000370283	intron	8	+	1470	ENSG00000101199	ARFGAP1	15852	positive
chr20	63282852	63284865	ENST00000370283	intron	9	+	2013	ENSG00000101199	ARFGAP1	15852	positive
chr20	63284923	63285653	ENST00000370283	intron	10	+	730	ENSG00000101199	ARFGAP1	15852	positive
chr20	63285714	63286365	ENST00000370283	intron	11	+	651	ENSG00000101199	ARFGAP1	15852	positive
chr20	63286443	63287563	ENST00000370283	intron	12	+	1120	ENSG00000101199	ARFGAP1	15852	positive
chr20	63659505	63661297	ENST00000360203	intron	2	+	1792	ENSG00000258366	RTEL1	15888	positive
chr20	63661944	63662545	ENST00000360203	intron	4	+	601	ENSG00000258366	RTEL1	15888	positive
chr20	63662628	63662828	ENST00000360203	intron	5	+	200	ENSG00000258366	RTEL1	15888	positive
chr20	63662890	63666003	ENST00000360203	intron	6	+	3113	ENSG00000258366	RTEL1	15888	positive
chr20	63666080	63667468	ENST00000360203	intron	7	+	1388	ENSG00000258366	RTEL1	15888	positive
chr20	63667554	63672555	ENST00000360203	intron	8	+	5001	ENSG00000258366	RTEL1	15888	positive
chr20	63672622	63673939	ENST00000360203	intron	9	+	1317	ENSG00000258366	RTEL1	15888	positive
chr20	63674094	63678144	ENST00000360203	intron	10	+	4050	ENSG00000258366	RTEL1	15888	positive
chr20	63678184	63678267	ENST00000360203	intron	11	+	83	ENSG00000258366	RTEL1	15888	positive
chr20	63678347	63679848	ENST00000360203	intron	12	+	1501	ENSG00000258366	RTEL1	15888	positive
chr20	63679947	63680663	ENST00000360203	intron	13	+	716	ENSG00000258366	RTEL1	15888	positive
chr20	63680720	63685522	ENST00000360203	intron	14	+	4802	ENSG00000258366	RTEL1	15888	positive
chr20	63685598	63685790	ENST00000360203	intron	15	+	192	ENSG00000258366	RTEL1	15888	positive
chr20	63708119	63708552	ENST00000355969	intron	1	+	433	ENSG00000197114	ZGPAT	15948	positive
chr20	63709165	63733218	ENST00000355969	intron	2	+	24053	ENSG00000197114	ZGPAT	15948	positive
chr20	63733353	63733586	ENST00000355969	intron	3	+	233	ENSG00000197114	ZGPAT	15948	positive
chr20	63733740	63734704	ENST00000355969	intron	4	+	964	ENSG00000197114	ZGPAT	15948	positive
chr20	63734825	63735158	ENST00000355969	intron	5	+	333	ENSG00000197114	ZGPAT	15948	positive
chr20	63735565	63735780	ENST00000355969	intron	6	+	215	ENSG00000197114	ZGPAT	15948	positive
chr20	63981317	63983046	ENST00000266079	intron	1	+	1729	ENSG00000101161	PRPF6	15860	positive
chr20	63983216	63984906	ENST00000266079	intron	2	+	1690	ENSG00000101161	PRPF6	15860	positive
chr20	63985026	63993406	ENST00000266079	intron	3	+	8380	ENSG00000101161	PRPF6	15860	positive
chr20	63993486	63994915	ENST00000266079	intron	4	+	1429	ENSG00000101161	PRPF6	15860	positive
chr20	63995093	63995326	ENST00000266079	intron	5	+	233	ENSG00000101161	PRPF6	15860	positive
chr20	63995483	63999044	ENST00000266079	intron	6	+	3561	ENSG00000101161	PRPF6	15860	positive
chr20	63999140	63999602	ENST00000266079	intron	7	+	462	ENSG00000101161	PRPF6	15860	positive
chr20	63999760	64001076	ENST00000266079	intron	8	+	1316	ENSG00000101161	PRPF6	15860	positive
chr20	64001240	64010199	ENST00000266079	intron	9	+	8959	ENSG00000101161	PRPF6	15860	positive
chr20	64010319	64011284	ENST00000266079	intron	10	+	965	ENSG00000101161	PRPF6	15860	positive
chr20	64011504	64016722	ENST00000266079	intron	11	+	5218	ENSG00000101161	PRPF6	15860	positive
chr20	64016846	64022756	ENST00000266079	intron	12	+	5910	ENSG00000101161	PRPF6	15860	positive
chr20	64022879	64024554	ENST00000266079	intron	13	+	1675	ENSG00000101161	PRPF6	15860	positive
chr20	64024694	64025938	ENST00000266079	intron	14	+	1244	ENSG00000101161	PRPF6	15860	positive
chr20	64026059	64026981	ENST00000266079	intron	15	+	922	ENSG00000101161	PRPF6	15860	positive
chr20	64027159	64027602	ENST00000266079	intron	16	+	443	ENSG00000101161	PRPF6	15860	positive
chr20	64027737	64028477	ENST00000266079	intron	17	+	740	ENSG00000101161	PRPF6	15860	positive
chr20	64028570	64029376	ENST00000266079	intron	18	+	806	ENSG00000101161	PRPF6	15860	positive
chr20	64029492	64031917	ENST00000266079	intron	19	+	2425	ENSG00000101161	PRPF6	15860	positive
chr20	64032045	64032840	ENST00000266079	intron	20	+	795	ENSG00000101161	PRPF6	15860	positive
chr20	64255871	64259941	ENST00000308824	intron	1	+	4070	ENSG00000203880	PCMTD2	15882	positive
chr20	64260273	64264428	ENST00000308824	intron	2	+	4155	ENSG00000203880	PCMTD2	15882	positive
chr20	64264532	64265257	ENST00000308824	intron	3	+	725	ENSG00000203880	PCMTD2	15882	positive
chr20	64265430	64267886	ENST00000308824	intron	4	+	2456	ENSG00000203880	PCMTD2	15882	positive
chr20	64268011	64273220	ENST00000308824	intron	5	+	5209	ENSG00000203880	PCMTD2	15882	positive
chr21	33543170	33546212	ENST00000356577	intron	1	+	3042	ENSG00000159140	SON	11183	positive
chr21	33546380	33549475	ENST00000356577	intron	2	+	3095	ENSG00000159140	SON	11183	positive
chr21	41889345	41899052	ENST00000380486	intron	13	-	9707	ENSG00000157617	C2CD2	1266	positive
chr21	41899363	41901621	ENST00000380486	intron	12	-	2258	ENSG00000157617	C2CD2	1266	positive
chr21	41901750	41905723	ENST00000380486	intron	11	-	3973	ENSG00000157617	C2CD2	1266	positive
chr21	41905838	41906991	ENST00000380486	intron	10	-	1153	ENSG00000157617	C2CD2	1266	positive
chr21	41907167	41907659	ENST00000380486	intron	9	-	492	ENSG00000157617	C2CD2	1266	positive
chr21	41907785	41909458	ENST00000380486	intron	8	-	1673	ENSG00000157617	C2CD2	1266	positive
chr21	41909524	41912331	ENST00000380486	intron	7	-	2807	ENSG00000157617	C2CD2	1266	positive
chr21	41912441	41914597	ENST00000380486	intron	6	-	2156	ENSG00000157617	C2CD2	1266	positive
chr21	41914722	41918104	ENST00000380486	intron	5	-	3382	ENSG00000157617	C2CD2	1266	positive
chr21	44063786	44074323	ENST00000291574	intron	7	+	10537	ENSG00000160218	TRAPPC10	11868	positive
chr21	44074471	44075038	ENST00000291574	intron	8	+	567	ENSG00000160218	TRAPPC10	11868	positive
chr21	44075154	44076551	ENST00000291574	intron	9	+	1397	ENSG00000160218	TRAPPC10	11868	positive
chr21	44076629	44077692	ENST00000291574	intron	10	+	1063	ENSG00000160218	TRAPPC10	11868	positive
chr21	44077785	44079563	ENST00000291574	intron	11	+	1778	ENSG00000160218	TRAPPC10	11868	positive
chr21	44079705	44080014	ENST00000291574	intron	12	+	309	ENSG00000160218	TRAPPC10	11868	positive
chr21	44080128	44082787	ENST00000291574	intron	13	+	2659	ENSG00000160218	TRAPPC10	11868	positive
chr21	44083303	44084121	ENST00000291574	intron	14	+	818	ENSG00000160218	TRAPPC10	11868	positive
chr21	44084264	44086801	ENST00000291574	intron	15	+	2537	ENSG00000160218	TRAPPC10	11868	positive
chr21	44086961	44087698	ENST00000291574	intron	16	+	737	ENSG00000160218	TRAPPC10	11868	positive
chr21	44087929	44089832	ENST00000291574	intron	17	+	1903	ENSG00000160218	TRAPPC10	11868	positive
chr21	44089934	44091922	ENST00000291574	intron	18	+	1988	ENSG00000160218	TRAPPC10	11868	positive
chr21	44092050	44094062	ENST00000291574	intron	19	+	2012	ENSG00000160218	TRAPPC10	11868	positive
chr21	44094234	44098356	ENST00000291574	intron	20	+	4122	ENSG00000160218	TRAPPC10	11868	positive
chr21	44098535	44102777	ENST00000291574	intron	21	+	4242	ENSG00000160218	TRAPPC10	11868	positive
chr21	44102973	44103292	ENST00000291574	intron	22	+	319	ENSG00000160218	TRAPPC10	11868	positive
chr21	28930511	28931154	ENST00000361371	intron	29	-	643	ENSG00000198862	LTN1	13082	positive
chr21	28931323	28932469	ENST00000361371	intron	28	-	1146	ENSG00000198862	LTN1	13082	positive
chr21	28932665	28935108	ENST00000361371	intron	27	-	2443	ENSG00000198862	LTN1	13082	positive
chr21	28935330	28936525	ENST00000361371	intron	26	-	1195	ENSG00000198862	LTN1	13082	positive
chr21	28936698	28941219	ENST00000361371	intron	25	-	4521	ENSG00000198862	LTN1	13082	positive
chr21	28941407	28943261	ENST00000361371	intron	24	-	1854	ENSG00000198862	LTN1	13082	positive
chr21	28943337	28943666	ENST00000361371	intron	23	-	329	ENSG00000198862	LTN1	13082	positive
chr21	28943905	28944382	ENST00000361371	intron	22	-	477	ENSG00000198862	LTN1	13082	positive
chr21	28944597	28945806	ENST00000361371	intron	21	-	1209	ENSG00000198862	LTN1	13082	positive
chr21	28945952	28946151	ENST00000361371	intron	20	-	199	ENSG00000198862	LTN1	13082	positive
chr21	28946288	28947463	ENST00000361371	intron	19	-	1175	ENSG00000198862	LTN1	13082	positive
chr21	28947607	28952159	ENST00000361371	intron	18	-	4552	ENSG00000198862	LTN1	13082	positive
chr21	28952265	28953216	ENST00000361371	intron	17	-	951	ENSG00000198862	LTN1	13082	positive
chr21	28953377	28956761	ENST00000361371	intron	16	-	3384	ENSG00000198862	LTN1	13082	positive
chr21	28956949	28957331	ENST00000361371	intron	15	-	382	ENSG00000198862	LTN1	13082	positive
chr21	28957477	28958385	ENST00000361371	intron	14	-	908	ENSG00000198862	LTN1	13082	positive
chr21	28958540	28959457	ENST00000361371	intron	13	-	917	ENSG00000198862	LTN1	13082	positive
chr21	28959698	28960516	ENST00000361371	intron	12	-	818	ENSG00000198862	LTN1	13082	positive
chr21	28960707	28965864	ENST00000361371	intron	11	-	5157	ENSG00000198862	LTN1	13082	positive
chr21	28965907	28966369	ENST00000361371	intron	10	-	462	ENSG00000198862	LTN1	13082	positive
chr21	28967180	28969465	ENST00000361371	intron	9	-	2285	ENSG00000198862	LTN1	13082	positive
chr21	28969602	28970551	ENST00000361371	intron	8	-	949	ENSG00000198862	LTN1	13082	positive
chr21	28970743	28971270	ENST00000361371	intron	7	-	527	ENSG00000198862	LTN1	13082	positive
chr21	28971445	28981118	ENST00000361371	intron	6	-	9673	ENSG00000198862	LTN1	13082	positive
chr21	28981300	28982315	ENST00000361371	intron	5	-	1015	ENSG00000198862	LTN1	13082	positive
chr21	28982369	28984691	ENST00000361371	intron	4	-	2322	ENSG00000198862	LTN1	13082	positive
chr21	28984923	28986138	ENST00000361371	intron	3	-	1215	ENSG00000198862	LTN1	13082	positive
chr21	28986238	28986730	ENST00000361371	intron	2	-	492	ENSG00000198862	LTN1	13082	positive
chr21	28986935	28992763	ENST00000361371	intron	1	-	5828	ENSG00000198862	LTN1	13082	positive
chr21	31672355	31685048	ENST00000286835	intron	19	-	12693	ENSG00000156304	SCAF4	19304	positive
chr21	31685241	31685397	ENST00000286835	intron	18	-	156	ENSG00000156304	SCAF4	19304	positive
chr21	31685485	31685567	ENST00000286835	intron	17	-	82	ENSG00000156304	SCAF4	19304	positive
chr21	31685734	31688306	ENST00000286835	intron	16	-	2572	ENSG00000156304	SCAF4	19304	positive
chr21	31688465	31690796	ENST00000286835	intron	15	-	2331	ENSG00000156304	SCAF4	19304	positive
chr21	31690954	31691816	ENST00000286835	intron	14	-	862	ENSG00000156304	SCAF4	19304	positive
chr21	31692450	31693293	ENST00000286835	intron	12	-	843	ENSG00000156304	SCAF4	19304	positive
chr21	31693485	31694203	ENST00000286835	intron	11	-	718	ENSG00000156304	SCAF4	19304	positive
chr21	31694290	31694812	ENST00000286835	intron	10	-	522	ENSG00000156304	SCAF4	19304	positive
chr21	31694981	31696112	ENST00000286835	intron	9	-	1131	ENSG00000156304	SCAF4	19304	positive
chr21	31696222	31696568	ENST00000286835	intron	8	-	346	ENSG00000156304	SCAF4	19304	positive
chr21	31696751	31700994	ENST00000286835	intron	7	-	4243	ENSG00000156304	SCAF4	19304	positive
chr21	31701172	31701775	ENST00000286835	intron	6	-	603	ENSG00000156304	SCAF4	19304	positive
chr21	31702380	31703764	ENST00000286835	intron	4	-	1384	ENSG00000156304	SCAF4	19304	positive
chr21	31703927	31705422	ENST00000286835	intron	3	-	1495	ENSG00000156304	SCAF4	19304	positive
chr21	31705468	31706273	ENST00000286835	intron	2	-	805	ENSG00000156304	SCAF4	19304	positive
chr21	31706358	31731662	ENST00000286835	intron	1	-	25304	ENSG00000156304	SCAF4	19304	positive
chr21	32384465	32385544	ENST00000382751	intron	2	-	1079	ENSG00000142207	URB1	17344	positive
chr21	32385685	32392768	ENST00000382751	intron	1	-	7083	ENSG00000142207	URB1	17344	positive
chr21	34073746	34094862	ENST00000381151	intron	1	+	21116	ENSG00000198743	SLC5A3	11038	positive
chr21	37087402	37087832	ENST00000355666	intron	2	+	430	ENSG00000182670	TTC3	12393	positive
chr21	37087876	37088195	ENST00000355666	intron	3	+	319	ENSG00000182670	TTC3	12393	positive
chr21	37088347	37088798	ENST00000355666	intron	4	+	451	ENSG00000182670	TTC3	12393	positive
chr21	37088887	37090232	ENST00000355666	intron	5	+	1345	ENSG00000182670	TTC3	12393	positive
chr21	37090287	37091292	ENST00000355666	intron	6	+	1005	ENSG00000182670	TTC3	12393	positive
chr21	37091414	37094004	ENST00000355666	intron	7	+	2590	ENSG00000182670	TTC3	12393	positive
chr21	37094091	37095349	ENST00000355666	intron	8	+	1258	ENSG00000182670	TTC3	12393	positive
chr21	37095445	37096580	ENST00000355666	intron	9	+	1135	ENSG00000182670	TTC3	12393	positive
chr21	37096644	37108391	ENST00000355666	intron	10	+	11747	ENSG00000182670	TTC3	12393	positive
chr21	37108447	37121816	ENST00000355666	intron	11	+	13369	ENSG00000182670	TTC3	12393	positive
chr21	37121980	37122982	ENST00000355666	intron	12	+	1002	ENSG00000182670	TTC3	12393	positive
chr21	37123029	37124618	ENST00000355666	intron	13	+	1589	ENSG00000182670	TTC3	12393	positive
chr21	37124743	37126079	ENST00000355666	intron	14	+	1336	ENSG00000182670	TTC3	12393	positive
chr21	37126144	37129002	ENST00000355666	intron	15	+	2858	ENSG00000182670	TTC3	12393	positive
chr21	37129064	37132681	ENST00000355666	intron	16	+	3617	ENSG00000182670	TTC3	12393	positive
chr21	37132767	37135379	ENST00000355666	intron	17	+	2612	ENSG00000182670	TTC3	12393	positive
chr21	37135515	37138633	ENST00000355666	intron	18	+	3118	ENSG00000182670	TTC3	12393	positive
chr21	37138715	37140560	ENST00000355666	intron	19	+	1845	ENSG00000182670	TTC3	12393	positive
chr21	37140674	37144524	ENST00000355666	intron	20	+	3850	ENSG00000182670	TTC3	12393	positive
chr21	37144646	37147480	ENST00000355666	intron	21	+	2834	ENSG00000182670	TTC3	12393	positive
chr21	37147604	37148545	ENST00000355666	intron	22	+	941	ENSG00000182670	TTC3	12393	positive
chr21	37148648	37150077	ENST00000355666	intron	23	+	1429	ENSG00000182670	TTC3	12393	positive
chr21	37150171	37150819	ENST00000355666	intron	24	+	648	ENSG00000182670	TTC3	12393	positive
chr21	37150885	37151892	ENST00000355666	intron	25	+	1007	ENSG00000182670	TTC3	12393	positive
chr21	37152030	37152950	ENST00000355666	intron	26	+	920	ENSG00000182670	TTC3	12393	positive
chr21	37153278	37156654	ENST00000355666	intron	27	+	3376	ENSG00000182670	TTC3	12393	positive
chr21	37156907	37159698	ENST00000355666	intron	28	+	2791	ENSG00000182670	TTC3	12393	positive
chr21	37159746	37160801	ENST00000355666	intron	29	+	1055	ENSG00000182670	TTC3	12393	positive
chr21	37160859	37161989	ENST00000355666	intron	30	+	1130	ENSG00000182670	TTC3	12393	positive
chr21	37162064	37164050	ENST00000355666	intron	31	+	1986	ENSG00000182670	TTC3	12393	positive
chr21	37164216	37165549	ENST00000355666	intron	32	+	1333	ENSG00000182670	TTC3	12393	positive
chr21	37166616	37167554	ENST00000355666	intron	33	+	938	ENSG00000182670	TTC3	12393	positive
chr21	37167621	37172594	ENST00000355666	intron	34	+	4973	ENSG00000182670	TTC3	12393	positive
chr21	37172745	37182773	ENST00000355666	intron	35	+	10028	ENSG00000182670	TTC3	12393	positive
chr21	37182914	37185705	ENST00000355666	intron	36	+	2791	ENSG00000182670	TTC3	12393	positive
chr21	37185775	37187048	ENST00000355666	intron	37	+	1273	ENSG00000182670	TTC3	12393	positive
chr21	37187146	37188494	ENST00000355666	intron	38	+	1348	ENSG00000182670	TTC3	12393	positive
chr21	37188596	37191333	ENST00000355666	intron	39	+	2737	ENSG00000182670	TTC3	12393	positive
chr21	37191425	37192111	ENST00000355666	intron	40	+	686	ENSG00000182670	TTC3	12393	positive
chr21	37192214	37195674	ENST00000355666	intron	41	+	3460	ENSG00000182670	TTC3	12393	positive
chr21	37196037	37197569	ENST00000355666	intron	42	+	1532	ENSG00000182670	TTC3	12393	positive
chr21	37197697	37197881	ENST00000355666	intron	43	+	184	ENSG00000182670	TTC3	12393	positive
chr21	37198026	37200231	ENST00000355666	intron	44	+	2205	ENSG00000182670	TTC3	12393	positive
chr21	37200325	37201439	ENST00000355666	intron	45	+	1114	ENSG00000182670	TTC3	12393	positive
chr21	39213554	39215236	ENST00000342449	intron	32	-	1682	ENSG00000185658	BRWD1	12760	positive
chr21	39215363	39218151	ENST00000342449	intron	31	-	2788	ENSG00000185658	BRWD1	12760	positive
chr21	39218273	39218504	ENST00000342449	intron	30	-	231	ENSG00000185658	BRWD1	12760	positive
chr21	39218661	39224407	ENST00000342449	intron	29	-	5746	ENSG00000185658	BRWD1	12760	positive
chr21	39224470	39225085	ENST00000342449	intron	28	-	615	ENSG00000185658	BRWD1	12760	positive
chr21	39225198	39228499	ENST00000342449	intron	27	-	3301	ENSG00000185658	BRWD1	12760	positive
chr21	39228583	39229311	ENST00000342449	intron	26	-	728	ENSG00000185658	BRWD1	12760	positive
chr21	39236785	39238478	ENST00000342449	intron	22	-	1693	ENSG00000185658	BRWD1	12760	positive
chr21	39238574	39247700	ENST00000342449	intron	21	-	9126	ENSG00000185658	BRWD1	12760	positive
chr21	39247833	39250795	ENST00000342449	intron	20	-	2962	ENSG00000185658	BRWD1	12760	positive
chr21	39250890	39255644	ENST00000342449	intron	19	-	4754	ENSG00000185658	BRWD1	12760	positive
chr21	39255829	39258486	ENST00000342449	intron	18	-	2657	ENSG00000185658	BRWD1	12760	positive
chr21	39258673	39264459	ENST00000342449	intron	17	-	5786	ENSG00000185658	BRWD1	12760	positive
chr21	39264686	39264890	ENST00000342449	intron	16	-	204	ENSG00000185658	BRWD1	12760	positive
chr21	39265020	39269898	ENST00000342449	intron	15	-	4878	ENSG00000185658	BRWD1	12760	positive
chr21	39270034	39270282	ENST00000342449	intron	14	-	248	ENSG00000185658	BRWD1	12760	positive
chr21	39270434	39274373	ENST00000342449	intron	13	-	3939	ENSG00000185658	BRWD1	12760	positive
chr21	39274473	39276172	ENST00000342449	intron	12	-	1699	ENSG00000185658	BRWD1	12760	positive
chr21	39276214	39277250	ENST00000342449	intron	11	-	1036	ENSG00000185658	BRWD1	12760	positive
chr21	39277352	39278742	ENST00000342449	intron	10	-	1390	ENSG00000185658	BRWD1	12760	positive
chr21	39278814	39280147	ENST00000342449	intron	9	-	1333	ENSG00000185658	BRWD1	12760	positive
chr21	39280249	39293810	ENST00000342449	intron	8	-	13561	ENSG00000185658	BRWD1	12760	positive
chr21	39294033	39295742	ENST00000342449	intron	7	-	1709	ENSG00000185658	BRWD1	12760	positive
chr21	39295904	39296264	ENST00000342449	intron	6	-	360	ENSG00000185658	BRWD1	12760	positive
chr21	39296364	39298431	ENST00000342449	intron	5	-	2067	ENSG00000185658	BRWD1	12760	positive
chr21	39298583	39312840	ENST00000342449	intron	4	-	14257	ENSG00000185658	BRWD1	12760	positive
chr21	39312901	39313071	ENST00000342449	intron	3	-	170	ENSG00000185658	BRWD1	12760	positive
chr21	39313102	39313240	ENST00000342449	intron	2	-	138	ENSG00000185658	BRWD1	12760	positive
chr21	39313300	39313442	ENST00000342449	intron	1	-	142	ENSG00000185658	BRWD1	12760	positive
chr21	41801723	41802711	ENST00000398548	intron	23	-	988	ENSG00000141956	PRDM15	13999	positive
chr21	41802922	41804533	ENST00000398548	intron	22	-	1611	ENSG00000141956	PRDM15	13999	positive
chr21	41804615	41810153	ENST00000398548	intron	21	-	5538	ENSG00000141956	PRDM15	13999	positive
chr21	41810330	41810752	ENST00000398548	intron	20	-	422	ENSG00000141956	PRDM15	13999	positive
chr21	41810837	41815704	ENST00000398548	intron	19	-	4867	ENSG00000141956	PRDM15	13999	positive
chr21	41815837	41819581	ENST00000398548	intron	18	-	3744	ENSG00000141956	PRDM15	13999	positive
chr21	41819702	41820094	ENST00000398548	intron	17	-	392	ENSG00000141956	PRDM15	13999	positive
chr21	41820175	41821066	ENST00000398548	intron	16	-	891	ENSG00000141956	PRDM15	13999	positive
chr21	41821231	41821902	ENST00000398548	intron	15	-	671	ENSG00000141956	PRDM15	13999	positive
chr21	41822038	41823317	ENST00000398548	intron	14	-	1279	ENSG00000141956	PRDM15	13999	positive
chr21	41823450	41825959	ENST00000398548	intron	13	-	2509	ENSG00000141956	PRDM15	13999	positive
chr21	41826055	41828165	ENST00000398548	intron	12	-	2110	ENSG00000141956	PRDM15	13999	positive
chr21	41828334	41835436	ENST00000398548	intron	11	-	7102	ENSG00000141956	PRDM15	13999	positive
chr21	41835525	41836112	ENST00000398548	intron	10	-	587	ENSG00000141956	PRDM15	13999	positive
chr21	41836208	41836467	ENST00000398548	intron	9	-	259	ENSG00000141956	PRDM15	13999	positive
chr21	41836650	41837933	ENST00000398548	intron	8	-	1283	ENSG00000141956	PRDM15	13999	positive
chr21	41838064	41839622	ENST00000398548	intron	7	-	1558	ENSG00000141956	PRDM15	13999	positive
chr21	41839854	41847089	ENST00000398548	intron	6	-	7235	ENSG00000141956	PRDM15	13999	positive
chr21	41847192	41854565	ENST00000398548	intron	5	-	7373	ENSG00000141956	PRDM15	13999	positive
chr21	41854819	41857175	ENST00000398548	intron	4	-	2356	ENSG00000141956	PRDM15	13999	positive
chr21	41857330	41859591	ENST00000398548	intron	3	-	2261	ENSG00000141956	PRDM15	13999	positive
chr21	41859686	41860326	ENST00000398548	intron	2	-	640	ENSG00000141956	PRDM15	13999	positive
chr21	41860373	41879269	ENST00000398548	intron	1	-	18896	ENSG00000141956	PRDM15	13999	positive
chr21	44300191	44306680	ENST00000349048	intron	1	+	6489	ENSG00000141959	PFKL	8876	positive
chr21	44306755	44311005	ENST00000349048	intron	2	+	4250	ENSG00000141959	PFKL	8876	positive
chr21	44311084	44312104	ENST00000349048	intron	3	+	1020	ENSG00000141959	PFKL	8876	positive
chr21	44312295	44312977	ENST00000349048	intron	4	+	682	ENSG00000141959	PFKL	8876	positive
chr21	44313144	44313637	ENST00000349048	intron	5	+	493	ENSG00000141959	PFKL	8876	positive
chr21	44313683	44313912	ENST00000349048	intron	6	+	229	ENSG00000141959	PFKL	8876	positive
chr21	44314022	44316243	ENST00000349048	intron	7	+	2221	ENSG00000141959	PFKL	8876	positive
chr21	44316340	44316431	ENST00000349048	intron	8	+	91	ENSG00000141959	PFKL	8876	positive
chr21	44316525	44318469	ENST00000349048	intron	9	+	1944	ENSG00000141959	PFKL	8876	positive
chr21	44318596	44319350	ENST00000349048	intron	10	+	754	ENSG00000141959	PFKL	8876	positive
chr21	44319416	44320083	ENST00000349048	intron	11	+	667	ENSG00000141959	PFKL	8876	positive
chr21	44320148	44321728	ENST00000349048	intron	12	+	1580	ENSG00000141959	PFKL	8876	positive
chr21	44321876	44322132	ENST00000349048	intron	13	+	256	ENSG00000141959	PFKL	8876	positive
chr21	44322204	44322961	ENST00000349048	intron	14	+	757	ENSG00000141959	PFKL	8876	positive
chr21	44323050	44323765	ENST00000349048	intron	15	+	715	ENSG00000141959	PFKL	8876	positive
chr21	44323919	44324490	ENST00000349048	intron	16	+	571	ENSG00000141959	PFKL	8876	positive
chr21	44324656	44324855	ENST00000349048	intron	17	+	199	ENSG00000141959	PFKL	8876	positive
chr21	44324918	44325152	ENST00000349048	intron	18	+	234	ENSG00000141959	PFKL	8876	positive
chr21	44325265	44325960	ENST00000349048	intron	19	+	695	ENSG00000141959	PFKL	8876	positive
chr21	44326061	44326158	ENST00000349048	intron	20	+	97	ENSG00000141959	PFKL	8876	positive
chr21	44326265	44326714	ENST00000349048	intron	21	+	449	ENSG00000141959	PFKL	8876	positive
chr21	46235427	46236828	ENST00000291688	intron	27	-	1401	ENSG00000160294	MCM3AP	6946	positive
chr21	46236980	46240810	ENST00000291688	intron	26	-	3830	ENSG00000160294	MCM3AP	6946	positive
chr21	46241018	46242801	ENST00000291688	intron	25	-	1783	ENSG00000160294	MCM3AP	6946	positive
chr21	46242932	46243464	ENST00000291688	intron	24	-	532	ENSG00000160294	MCM3AP	6946	positive
chr21	46243723	46244806	ENST00000291688	intron	23	-	1083	ENSG00000160294	MCM3AP	6946	positive
chr21	46245198	46246306	ENST00000291688	intron	22	-	1108	ENSG00000160294	MCM3AP	6946	positive
chr21	46246405	46246627	ENST00000291688	intron	21	-	222	ENSG00000160294	MCM3AP	6946	positive
chr21	46246887	46251528	ENST00000291688	intron	20	-	4641	ENSG00000160294	MCM3AP	6946	positive
chr21	46251683	46254391	ENST00000291688	intron	19	-	2708	ENSG00000160294	MCM3AP	6946	positive
chr21	46254527	46254775	ENST00000291688	intron	18	-	248	ENSG00000160294	MCM3AP	6946	positive
chr21	46254845	46256788	ENST00000291688	intron	17	-	1943	ENSG00000160294	MCM3AP	6946	positive
chr21	46256987	46258938	ENST00000291688	intron	16	-	1951	ENSG00000160294	MCM3AP	6946	positive
chr21	46259092	46260792	ENST00000291688	intron	15	-	1700	ENSG00000160294	MCM3AP	6946	positive
chr21	46260907	46261279	ENST00000291688	intron	14	-	372	ENSG00000160294	MCM3AP	6946	positive
chr21	46261412	46264116	ENST00000291688	intron	13	-	2704	ENSG00000160294	MCM3AP	6946	positive
chr21	46264218	46265320	ENST00000291688	intron	12	-	1102	ENSG00000160294	MCM3AP	6946	positive
chr21	46265524	46265924	ENST00000291688	intron	11	-	400	ENSG00000160294	MCM3AP	6946	positive
chr21	46266167	46266981	ENST00000291688	intron	10	-	814	ENSG00000160294	MCM3AP	6946	positive
chr21	46267143	46270400	ENST00000291688	intron	9	-	3257	ENSG00000160294	MCM3AP	6946	positive
chr21	46270564	46272560	ENST00000291688	intron	8	-	1996	ENSG00000160294	MCM3AP	6946	positive
chr21	46272830	46273387	ENST00000291688	intron	7	-	557	ENSG00000160294	MCM3AP	6946	positive
chr21	46273586	46275185	ENST00000291688	intron	6	-	1599	ENSG00000160294	MCM3AP	6946	positive
chr21	46275326	46277526	ENST00000291688	intron	5	-	2200	ENSG00000160294	MCM3AP	6946	positive
chr21	46277718	46279992	ENST00000291688	intron	4	-	2274	ENSG00000160294	MCM3AP	6946	positive
chr21	46280138	46280496	ENST00000291688	intron	3	-	358	ENSG00000160294	MCM3AP	6946	positive
chr21	46280576	46283614	ENST00000291688	intron	2	-	3038	ENSG00000160294	MCM3AP	6946	positive
chr21	46283839	46284067	ENST00000291688	intron	1	-	228	ENSG00000160294	MCM3AP	6946	positive
chr21	46324283	46326376	ENST00000359568	intron	1	+	2093	ENSG00000160299	PCNT	16068	positive
chr21	46326590	46334396	ENST00000359568	intron	2	+	7806	ENSG00000160299	PCNT	16068	positive
chr21	46334769	46346127	ENST00000359568	intron	3	+	11358	ENSG00000160299	PCNT	16068	positive
chr21	46346209	46346742	ENST00000359568	intron	4	+	533	ENSG00000160299	PCNT	16068	positive
chr21	46346999	46347456	ENST00000359568	intron	5	+	457	ENSG00000160299	PCNT	16068	positive
chr21	46347513	46349011	ENST00000359568	intron	6	+	1498	ENSG00000160299	PCNT	16068	positive
chr21	46349187	46349683	ENST00000359568	intron	7	+	496	ENSG00000160299	PCNT	16068	positive
chr21	46349821	46351428	ENST00000359568	intron	8	+	1607	ENSG00000160299	PCNT	16068	positive
chr21	46351541	46353103	ENST00000359568	intron	9	+	1562	ENSG00000160299	PCNT	16068	positive
chr21	46353327	46353986	ENST00000359568	intron	10	+	659	ENSG00000160299	PCNT	16068	positive
chr21	46354069	46355451	ENST00000359568	intron	11	+	1382	ENSG00000160299	PCNT	16068	positive
chr21	46355627	46356973	ENST00000359568	intron	12	+	1346	ENSG00000160299	PCNT	16068	positive
chr21	46357192	46363479	ENST00000359568	intron	13	+	6287	ENSG00000160299	PCNT	16068	positive
chr21	46363935	46366583	ENST00000359568	intron	14	+	2648	ENSG00000160299	PCNT	16068	positive
chr21	46367140	46381693	ENST00000359568	intron	15	+	14553	ENSG00000160299	PCNT	16068	positive
chr21	46381841	46385831	ENST00000359568	intron	16	+	3990	ENSG00000160299	PCNT	16068	positive
chr21	46385984	46388741	ENST00000359568	intron	17	+	2757	ENSG00000160299	PCNT	16068	positive
chr21	46388885	46389198	ENST00000359568	intron	18	+	313	ENSG00000160299	PCNT	16068	positive
chr21	46389432	46390669	ENST00000359568	intron	19	+	1237	ENSG00000160299	PCNT	16068	positive
chr21	46390833	46391163	ENST00000359568	intron	20	+	330	ENSG00000160299	PCNT	16068	positive
chr21	46391377	46397264	ENST00000359568	intron	21	+	5887	ENSG00000160299	PCNT	16068	positive
chr21	46397495	46398013	ENST00000359568	intron	22	+	518	ENSG00000160299	PCNT	16068	positive
chr21	46398131	46398234	ENST00000359568	intron	23	+	103	ENSG00000160299	PCNT	16068	positive
chr21	46398256	46399589	ENST00000359568	intron	24	+	1333	ENSG00000160299	PCNT	16068	positive
chr21	46399797	46401550	ENST00000359568	intron	25	+	1753	ENSG00000160299	PCNT	16068	positive
chr21	46401722	46402330	ENST00000359568	intron	26	+	608	ENSG00000160299	PCNT	16068	positive
chr21	46402484	46411188	ENST00000359568	intron	27	+	8704	ENSG00000160299	PCNT	16068	positive
chr21	46412068	46412836	ENST00000359568	intron	28	+	768	ENSG00000160299	PCNT	16068	positive
chr21	46412993	46416068	ENST00000359568	intron	29	+	3075	ENSG00000160299	PCNT	16068	positive
chr21	46416840	46418203	ENST00000359568	intron	30	+	1363	ENSG00000160299	PCNT	16068	positive
chr21	46418307	46421969	ENST00000359568	intron	31	+	3662	ENSG00000160299	PCNT	16068	positive
chr21	46459223	46484756	ENST00000417564	intron	1	+	25533	ENSG00000160305	DIP2A	17217	positive
chr21	46484829	46490599	ENST00000417564	intron	2	+	5770	ENSG00000160305	DIP2A	17217	positive
chr21	46490720	46496987	ENST00000417564	intron	3	+	6267	ENSG00000160305	DIP2A	17217	positive
chr21	46497108	46498581	ENST00000417564	intron	4	+	1473	ENSG00000160305	DIP2A	17217	positive
chr21	46498834	46504360	ENST00000417564	intron	5	+	5526	ENSG00000160305	DIP2A	17217	positive
chr21	46504490	46509256	ENST00000417564	intron	6	+	4766	ENSG00000160305	DIP2A	17217	positive
chr21	46509377	46511416	ENST00000417564	intron	7	+	2039	ENSG00000160305	DIP2A	17217	positive
chr21	46511615	46529091	ENST00000417564	intron	8	+	17476	ENSG00000160305	DIP2A	17217	positive
chr21	46529184	46532126	ENST00000417564	intron	9	+	2942	ENSG00000160305	DIP2A	17217	positive
chr21	46532238	46533523	ENST00000417564	intron	10	+	1285	ENSG00000160305	DIP2A	17217	positive
chr21	46533648	46534003	ENST00000417564	intron	11	+	355	ENSG00000160305	DIP2A	17217	positive
chr21	46534114	46534584	ENST00000417564	intron	12	+	470	ENSG00000160305	DIP2A	17217	positive
chr21	46534688	46537223	ENST00000417564	intron	13	+	2535	ENSG00000160305	DIP2A	17217	positive
chr21	46537289	46537445	ENST00000417564	intron	14	+	156	ENSG00000160305	DIP2A	17217	positive
chr21	46537540	46538482	ENST00000417564	intron	15	+	942	ENSG00000160305	DIP2A	17217	positive
chr21	46538603	46539876	ENST00000417564	intron	16	+	1273	ENSG00000160305	DIP2A	17217	positive
chr21	46539992	46541755	ENST00000417564	intron	17	+	1763	ENSG00000160305	DIP2A	17217	positive
chr21	46541896	46545136	ENST00000417564	intron	18	+	3240	ENSG00000160305	DIP2A	17217	positive
chr21	46545274	46545880	ENST00000417564	intron	19	+	606	ENSG00000160305	DIP2A	17217	positive
chr21	46545962	46546914	ENST00000417564	intron	20	+	952	ENSG00000160305	DIP2A	17217	positive
chr21	46547043	46549770	ENST00000417564	intron	21	+	2727	ENSG00000160305	DIP2A	17217	positive
chr21	46549886	46550542	ENST00000417564	intron	22	+	656	ENSG00000160305	DIP2A	17217	positive
chr21	46550745	46551633	ENST00000417564	intron	23	+	888	ENSG00000160305	DIP2A	17217	positive
chr21	46551744	46551823	ENST00000417564	intron	24	+	79	ENSG00000160305	DIP2A	17217	positive
chr21	46551905	46554168	ENST00000417564	intron	25	+	2263	ENSG00000160305	DIP2A	17217	positive
chr21	46554293	46554574	ENST00000417564	intron	26	+	281	ENSG00000160305	DIP2A	17217	positive
chr21	46554697	46554821	ENST00000417564	intron	27	+	124	ENSG00000160305	DIP2A	17217	positive
chr21	46554934	46555981	ENST00000417564	intron	28	+	1047	ENSG00000160305	DIP2A	17217	positive
chr21	46556092	46556938	ENST00000417564	intron	29	+	846	ENSG00000160305	DIP2A	17217	positive
chr21	46557070	46557584	ENST00000417564	intron	30	+	514	ENSG00000160305	DIP2A	17217	positive
chr21	46557754	46558222	ENST00000417564	intron	31	+	468	ENSG00000160305	DIP2A	17217	positive
chr21	46558394	46560721	ENST00000417564	intron	32	+	2327	ENSG00000160305	DIP2A	17217	positive
chr21	46560784	46561747	ENST00000417564	intron	33	+	963	ENSG00000160305	DIP2A	17217	positive
chr21	46561806	46563857	ENST00000417564	intron	34	+	2051	ENSG00000160305	DIP2A	17217	positive
chr21	46563933	46565712	ENST00000417564	intron	35	+	1779	ENSG00000160305	DIP2A	17217	positive
chr21	46565888	46566559	ENST00000417564	intron	36	+	671	ENSG00000160305	DIP2A	17217	positive
chr21	46566684	46567369	ENST00000417564	intron	37	+	685	ENSG00000160305	DIP2A	17217	positive
chr21	46636991	46643534	ENST00000355680	intron	3	+	6543	ENSG00000160310	PRMT2	5186	positive
chr21	46643640	46644305	ENST00000355680	intron	4	+	665	ENSG00000160310	PRMT2	5186	positive
chr21	46644489	46648457	ENST00000355680	intron	5	+	3968	ENSG00000160310	PRMT2	5186	positive
chr21	46648620	46649574	ENST00000355680	intron	6	+	954	ENSG00000160310	PRMT2	5186	positive
chr21	46649740	46658744	ENST00000355680	intron	7	+	9004	ENSG00000160310	PRMT2	5186	positive
chr21	46658921	46660832	ENST00000355680	intron	8	+	1911	ENSG00000160310	PRMT2	5186	positive
chr21	46661937	46663382	ENST00000355680	intron	10	+	1445	ENSG00000160310	PRMT2	5186	positive
chr21	46663555	46664294	ENST00000355680	intron	11	+	739	ENSG00000160310	PRMT2	5186	positive
chr21	5125993	5127897	ENST00000620528	intron	2	-	1904	ENSG00000280071	GATD3B	53816	positive
chr21	5127951	5128213	ENST00000620528	intron	1	-	262	ENSG00000280071	GATD3B	53816	positive
chr21	25762366	25764209	ENST00000400075	intron	7	+	1843	ENSG00000154727	GABPA	4071	positive
chr21	25764351	25764594	ENST00000400075	intron	8	+	243	ENSG00000154727	GABPA	4071	positive
chr21	25764788	25769003	ENST00000400075	intron	9	+	4215	ENSG00000154727	GABPA	4071	positive
chr21	29024778	29027872	ENST00000399976	intron	1	+	3094	ENSG00000156256	USP16	12614	positive
chr21	29027975	29030594	ENST00000399976	intron	2	+	2619	ENSG00000156256	USP16	12614	positive
chr21	29030774	29034836	ENST00000399976	intron	3	+	4062	ENSG00000156256	USP16	12614	positive
chr21	29034941	29036270	ENST00000399976	intron	4	+	1329	ENSG00000156256	USP16	12614	positive
chr21	29036375	29037275	ENST00000399976	intron	5	+	900	ENSG00000156256	USP16	12614	positive
chr21	29037464	29038334	ENST00000399976	intron	6	+	870	ENSG00000156256	USP16	12614	positive
chr21	29038431	29039025	ENST00000399976	intron	7	+	594	ENSG00000156256	USP16	12614	positive
chr21	29039157	29039480	ENST00000399976	intron	8	+	323	ENSG00000156256	USP16	12614	positive
chr21	29039569	29040608	ENST00000399976	intron	9	+	1039	ENSG00000156256	USP16	12614	positive
chr21	29040688	29042012	ENST00000399976	intron	10	+	1324	ENSG00000156256	USP16	12614	positive
chr21	29042105	29042471	ENST00000399976	intron	11	+	366	ENSG00000156256	USP16	12614	positive
chr21	29042529	29043422	ENST00000399976	intron	12	+	893	ENSG00000156256	USP16	12614	positive
chr21	29043600	29046666	ENST00000399976	intron	13	+	3066	ENSG00000156256	USP16	12614	positive
chr21	29047322	29048760	ENST00000399976	intron	14	+	1438	ENSG00000156256	USP16	12614	positive
chr21	29048856	29050091	ENST00000399976	intron	15	+	1235	ENSG00000156256	USP16	12614	positive
chr21	29050179	29053801	ENST00000399976	intron	16	+	3622	ENSG00000156256	USP16	12614	positive
chr21	29053959	29054065	ENST00000399976	intron	17	+	106	ENSG00000156256	USP16	12614	positive
chr21	29298954	29321220	ENST00000286800	intron	1	+	22266	ENSG00000156273	BACH1	935	positive
chr21	29321515	29326058	ENST00000286800	intron	2	+	4543	ENSG00000156273	BACH1	935	positive
chr21	29327394	29329486	ENST00000286800	intron	3	+	2092	ENSG00000156273	BACH1	935	positive
chr21	32604284	32607648	ENST00000290155	intron	3	-	3364	ENSG00000159079	CFAP298	1301	positive
chr21	32607717	32609837	ENST00000290155	intron	2	-	2120	ENSG00000159079	CFAP298	1301	positive
chr21	32610006	32612104	ENST00000290155	intron	1	-	2098	ENSG00000159079	CFAP298	1301	positive
chr21	33460506	33465341	ENST00000542230	intron	4	-	4835	ENSG00000142188	TMEM50B	1280	positive
chr21	33465410	33467009	ENST00000542230	intron	3	-	1599	ENSG00000142188	TMEM50B	1280	positive
chr21	33467123	33468786	ENST00000542230	intron	2	-	1663	ENSG00000142188	TMEM50B	1280	positive
chr21	33468927	33479837	ENST00000542230	intron	1	-	10910	ENSG00000142188	TMEM50B	1280	positive
chr21	33504316	33504411	ENST00000381815	intron	21	-	95	ENSG00000159131	GART	4163	positive
chr21	33504528	33505560	ENST00000381815	intron	20	-	1032	ENSG00000159131	GART	4163	positive
chr21	33505703	33505973	ENST00000381815	intron	19	-	270	ENSG00000159131	GART	4163	positive
chr21	33506105	33509782	ENST00000381815	intron	18	-	3677	ENSG00000159131	GART	4163	positive
chr21	33509921	33511251	ENST00000381815	intron	17	-	1330	ENSG00000159131	GART	4163	positive
chr21	33511459	33516988	ENST00000381815	intron	16	-	5529	ENSG00000159131	GART	4163	positive
chr21	33517142	33517356	ENST00000381815	intron	15	-	214	ENSG00000159131	GART	4163	positive
chr21	33517609	33520363	ENST00000381815	intron	14	-	2754	ENSG00000159131	GART	4163	positive
chr21	33520563	33520905	ENST00000381815	intron	13	-	342	ENSG00000159131	GART	4163	positive
chr21	33521016	33522187	ENST00000381815	intron	12	-	1171	ENSG00000159131	GART	4163	positive
chr21	33522283	33524768	ENST00000381815	intron	11	-	2485	ENSG00000159131	GART	4163	positive
chr21	33525001	33528166	ENST00000381815	intron	10	-	3165	ENSG00000159131	GART	4163	positive
chr21	33528938	33530758	ENST00000381815	intron	7	-	1820	ENSG00000159131	GART	4163	positive
chr21	33530885	33531488	ENST00000381815	intron	6	-	603	ENSG00000159131	GART	4163	positive
chr21	33531558	33532344	ENST00000381815	intron	5	-	786	ENSG00000159131	GART	4163	positive
chr21	33532457	33534578	ENST00000381815	intron	4	-	2121	ENSG00000159131	GART	4163	positive
chr21	33534754	33535224	ENST00000381815	intron	3	-	470	ENSG00000159131	GART	4163	positive
chr21	33535321	33539170	ENST00000381815	intron	2	-	3849	ENSG00000159131	GART	4163	positive
chr21	33539357	33542064	ENST00000381815	intron	1	-	2707	ENSG00000159131	GART	4163	positive
chr21	36386263	36387597	ENST00000314103	intron	2	+	1334	ENSG00000159259	CHAF1B	1911	positive
chr21	36387731	36391550	ENST00000314103	intron	3	+	3819	ENSG00000159259	CHAF1B	1911	positive
chr21	36391669	36394546	ENST00000314103	intron	4	+	2877	ENSG00000159259	CHAF1B	1911	positive
chr21	36394651	36397414	ENST00000314103	intron	5	+	2763	ENSG00000159259	CHAF1B	1911	positive
chr21	36397512	36399520	ENST00000314103	intron	6	+	2008	ENSG00000159259	CHAF1B	1911	positive
chr21	36399606	36402757	ENST00000314103	intron	7	+	3151	ENSG00000159259	CHAF1B	1911	positive
chr21	36402852	36408760	ENST00000314103	intron	8	+	5908	ENSG00000159259	CHAF1B	1911	positive
chr21	36408831	36409373	ENST00000314103	intron	9	+	542	ENSG00000159259	CHAF1B	1911	positive
chr21	36411605	36412883	ENST00000314103	intron	11	+	1278	ENSG00000159259	CHAF1B	1911	positive
chr21	39343160	39345145	ENST00000380749	intron	5	-	1985	ENSG00000205581	HMGN1	4984	positive
chr21	39348340	39348421	ENST00000380749	intron	3	-	81	ENSG00000205581	HMGN1	4984	positive
chr21	39348452	39348544	ENST00000380749	intron	2	-	92	ENSG00000205581	HMGN1	4984	positive
chr21	39348578	39348902	ENST00000380749	intron	1	-	324	ENSG00000205581	HMGN1	4984	positive
chr21	41362056	41376835	ENST00000330714	intron	1	+	14779	ENSG00000183486	MX2	7533	positive
chr21	41377156	41377788	ENST00000330714	intron	2	+	632	ENSG00000183486	MX2	7533	positive
chr21	41377982	41380016	ENST00000330714	intron	3	+	2034	ENSG00000183486	MX2	7533	positive
chr21	41380152	41382409	ENST00000330714	intron	4	+	2257	ENSG00000183486	MX2	7533	positive
chr21	41382565	41390564	ENST00000330714	intron	5	+	7999	ENSG00000183486	MX2	7533	positive
chr21	41390704	41395586	ENST00000330714	intron	6	+	4882	ENSG00000183486	MX2	7533	positive
chr21	41395786	41397612	ENST00000330714	intron	7	+	1826	ENSG00000183486	MX2	7533	positive
chr21	41397692	41398896	ENST00000330714	intron	8	+	1204	ENSG00000183486	MX2	7533	positive
chr21	41399020	41399195	ENST00000330714	intron	9	+	175	ENSG00000183486	MX2	7533	positive
chr21	41399338	41401969	ENST00000330714	intron	10	+	2631	ENSG00000183486	MX2	7533	positive
chr21	41402129	41403266	ENST00000330714	intron	11	+	1137	ENSG00000183486	MX2	7533	positive
chr21	41403344	41406743	ENST00000330714	intron	12	+	3399	ENSG00000183486	MX2	7533	positive
chr21	41406999	41407990	ENST00000330714	intron	13	+	991	ENSG00000183486	MX2	7533	positive
chr21	41426264	41427205	ENST00000398598	intron	1	+	941	ENSG00000157601	MX1	7532	positive
chr21	41427305	41427754	ENST00000398598	intron	2	+	449	ENSG00000157601	MX1	7532	positive
chr21	41427867	41430532	ENST00000398598	intron	3	+	2665	ENSG00000157601	MX1	7532	positive
chr21	41430609	41432049	ENST00000398598	intron	4	+	1440	ENSG00000157601	MX1	7532	positive
chr21	41432176	41435836	ENST00000398598	intron	5	+	3660	ENSG00000157601	MX1	7532	positive
chr21	41436030	41437014	ENST00000398598	intron	6	+	984	ENSG00000157601	MX1	7532	positive
chr21	41437153	41439693	ENST00000398598	intron	7	+	2540	ENSG00000157601	MX1	7532	positive
chr21	41439849	41440886	ENST00000398598	intron	8	+	1037	ENSG00000157601	MX1	7532	positive
chr21	41441026	41441715	ENST00000398598	intron	9	+	689	ENSG00000157601	MX1	7532	positive
chr21	41441915	41443787	ENST00000398598	intron	10	+	1872	ENSG00000157601	MX1	7532	positive
chr21	41443867	41445447	ENST00000398598	intron	11	+	1580	ENSG00000157601	MX1	7532	positive
chr21	41445571	41445999	ENST00000398598	intron	12	+	428	ENSG00000157601	MX1	7532	positive
chr21	41446142	41449136	ENST00000398598	intron	13	+	2994	ENSG00000157601	MX1	7532	positive
chr21	41449296	41451166	ENST00000398598	intron	14	+	1870	ENSG00000157601	MX1	7532	positive
chr21	41451244	41452620	ENST00000398598	intron	15	+	1376	ENSG00000157601	MX1	7532	positive
chr21	41452870	41458527	ENST00000398598	intron	16	+	5657	ENSG00000157601	MX1	7532	positive
chr21	42514718	42518276	ENST00000352133	intron	1	+	3558	ENSG00000160190	SLC37A1	11024	positive
chr21	42518511	42525775	ENST00000352133	intron	2	+	7264	ENSG00000160190	SLC37A1	11024	positive
chr21	42525858	42534697	ENST00000352133	intron	3	+	8839	ENSG00000160190	SLC37A1	11024	positive
chr21	42534831	42535471	ENST00000352133	intron	4	+	640	ENSG00000160190	SLC37A1	11024	positive
chr21	42535551	42539511	ENST00000352133	intron	5	+	3960	ENSG00000160190	SLC37A1	11024	positive
chr21	42539648	42542403	ENST00000352133	intron	6	+	2755	ENSG00000160190	SLC37A1	11024	positive
chr21	42542481	42543435	ENST00000352133	intron	7	+	954	ENSG00000160190	SLC37A1	11024	positive
chr21	42543603	42547102	ENST00000352133	intron	8	+	3499	ENSG00000160190	SLC37A1	11024	positive
chr21	42547141	42554061	ENST00000352133	intron	9	+	6920	ENSG00000160190	SLC37A1	11024	positive
chr21	42554143	42558957	ENST00000352133	intron	10	+	4814	ENSG00000160190	SLC37A1	11024	positive
chr21	42559090	42562077	ENST00000352133	intron	11	+	2987	ENSG00000160190	SLC37A1	11024	positive
chr21	42562169	42563814	ENST00000352133	intron	12	+	1645	ENSG00000160190	SLC37A1	11024	positive
chr21	42563878	42564707	ENST00000352133	intron	13	+	829	ENSG00000160190	SLC37A1	11024	positive
chr21	42564794	42565826	ENST00000352133	intron	14	+	1032	ENSG00000160190	SLC37A1	11024	positive
chr21	42565876	42566984	ENST00000352133	intron	15	+	1108	ENSG00000160190	SLC37A1	11024	positive
chr21	42567059	42568359	ENST00000352133	intron	16	+	1300	ENSG00000160190	SLC37A1	11024	positive
chr21	42568439	42574817	ENST00000352133	intron	17	+	6378	ENSG00000160190	SLC37A1	11024	positive
chr21	42574916	42579735	ENST00000352133	intron	18	+	4819	ENSG00000160190	SLC37A1	11024	positive
chr21	42579801	42580344	ENST00000352133	intron	19	+	543	ENSG00000160190	SLC37A1	11024	positive
chr21	44771490	44773546	ENST00000345496	intron	5	-	2056	ENSG00000184787	UBE2G2	12483	positive
chr21	44777418	44787919	ENST00000345496	intron	3	-	10501	ENSG00000184787	UBE2G2	12483	positive
chr21	44787966	44788059	ENST00000345496	intron	2	-	93	ENSG00000184787	UBE2G2	12483	positive
chr21	44788096	44801705	ENST00000345496	intron	1	-	13609	ENSG00000184787	UBE2G2	12483	positive
chr21	44851628	44855209	ENST00000330938	intron	5	-	3581	ENSG00000183255	PTTG1IP	13524	positive
chr21	44855257	44856192	ENST00000330938	intron	4	-	935	ENSG00000183255	PTTG1IP	13524	positive
chr21	44856365	44861162	ENST00000330938	intron	3	-	4797	ENSG00000183255	PTTG1IP	13524	positive
chr21	44865448	44873501	ENST00000330938	intron	1	-	8053	ENSG00000183255	PTTG1IP	13524	positive
chr21	44886431	44886735	ENST00000652462	intron	15	-	304	ENSG00000160255	ITGB2	6155	positive
chr21	44886903	44888692	ENST00000652462	intron	14	-	1789	ENSG00000160255	ITGB2	6155	positive
chr21	44888896	44889275	ENST00000652462	intron	13	-	379	ENSG00000160255	ITGB2	6155	positive
chr21	44889496	44889977	ENST00000652462	intron	12	-	481	ENSG00000160255	ITGB2	6155	positive
chr21	44890223	44891808	ENST00000652462	intron	11	-	1585	ENSG00000160255	ITGB2	6155	positive
chr21	44891997	44893403	ENST00000652462	intron	10	-	1406	ENSG00000160255	ITGB2	6155	positive
chr21	44893545	44894970	ENST00000652462	intron	9	-	1425	ENSG00000160255	ITGB2	6155	positive
chr21	44895061	44899066	ENST00000652462	intron	8	-	4005	ENSG00000160255	ITGB2	6155	positive
chr21	44899163	44900319	ENST00000652462	intron	7	-	1156	ENSG00000160255	ITGB2	6155	positive
chr21	44900476	44901491	ENST00000652462	intron	6	-	1015	ENSG00000160255	ITGB2	6155	positive
chr21	44901734	44903364	ENST00000652462	intron	5	-	1630	ENSG00000160255	ITGB2	6155	positive
chr21	44903536	44906914	ENST00000652462	intron	4	-	3378	ENSG00000160255	ITGB2	6155	positive
chr21	44907096	44910283	ENST00000652462	intron	3	-	3187	ENSG00000160255	ITGB2	6155	positive
chr21	44910373	44910724	ENST00000652462	intron	2	-	351	ENSG00000160255	ITGB2	6155	positive
chr21	44910786	44920820	ENST00000652462	intron	1	-	10034	ENSG00000160255	ITGB2	6155	positive
chr21	45265636	45267589	ENST00000349485	intron	8	-	1953	ENSG00000186866	POFUT2	14683	positive
chr21	45267714	45269838	ENST00000349485	intron	7	-	2124	ENSG00000186866	POFUT2	14683	positive
chr21	45270020	45277016	ENST00000349485	intron	6	-	6996	ENSG00000186866	POFUT2	14683	positive
chr21	45277143	45278102	ENST00000349485	intron	5	-	959	ENSG00000186866	POFUT2	14683	positive
chr21	45278170	45282348	ENST00000349485	intron	4	-	4178	ENSG00000186866	POFUT2	14683	positive
chr21	45282460	45283382	ENST00000349485	intron	3	-	922	ENSG00000186866	POFUT2	14683	positive
chr21	45283528	45285677	ENST00000349485	intron	2	-	2149	ENSG00000186866	POFUT2	14683	positive
chr21	45285929	45287740	ENST00000349485	intron	1	-	1811	ENSG00000186866	POFUT2	14683	positive
chr21	46191236	46191880	ENST00000397728	intron	21	-	644	ENSG00000160285	LSS	6708	positive
chr21	46191960	46194490	ENST00000397728	intron	20	-	2530	ENSG00000160285	LSS	6708	positive
chr21	46194662	46195675	ENST00000397728	intron	19	-	1013	ENSG00000160285	LSS	6708	positive
chr21	46195757	46196201	ENST00000397728	intron	18	-	444	ENSG00000160285	LSS	6708	positive
chr21	46196268	46205835	ENST00000397728	intron	17	-	9567	ENSG00000160285	LSS	6708	positive
chr21	46205942	46206671	ENST00000397728	intron	16	-	729	ENSG00000160285	LSS	6708	positive
chr21	46206769	46207427	ENST00000397728	intron	15	-	658	ENSG00000160285	LSS	6708	positive
chr21	46207578	46208250	ENST00000397728	intron	14	-	672	ENSG00000160285	LSS	6708	positive
chr21	46208302	46209553	ENST00000397728	intron	13	-	1251	ENSG00000160285	LSS	6708	positive
chr21	46209626	46210687	ENST00000397728	intron	12	-	1061	ENSG00000160285	LSS	6708	positive
chr21	46210745	46213024	ENST00000397728	intron	11	-	2279	ENSG00000160285	LSS	6708	positive
chr21	46213053	46213737	ENST00000397728	intron	10	-	684	ENSG00000160285	LSS	6708	positive
chr21	46213836	46215179	ENST00000397728	intron	9	-	1343	ENSG00000160285	LSS	6708	positive
chr21	46215299	46215684	ENST00000397728	intron	8	-	385	ENSG00000160285	LSS	6708	positive
chr21	46215794	46216388	ENST00000397728	intron	7	-	594	ENSG00000160285	LSS	6708	positive
chr21	46216525	46219475	ENST00000397728	intron	6	-	2950	ENSG00000160285	LSS	6708	positive
chr21	46219573	46221853	ENST00000397728	intron	5	-	2280	ENSG00000160285	LSS	6708	positive
chr21	46221976	46222629	ENST00000397728	intron	4	-	653	ENSG00000160285	LSS	6708	positive
chr21	46222739	46227551	ENST00000397728	intron	3	-	4812	ENSG00000160285	LSS	6708	positive
chr21	46227691	46228433	ENST00000397728	intron	2	-	742	ENSG00000160285	LSS	6708	positive
chr21	46228600	46228731	ENST00000397728	intron	1	-	131	ENSG00000160285	LSS	6708	positive
chr21	46302577	46311455	ENST00000291691	intron	6	-	8878	ENSG00000160298	C21orf58	1300	positive
chr21	46311568	46314715	ENST00000291691	intron	5	-	3147	ENSG00000160298	C21orf58	1300	positive
chr21	46315548	46317207	ENST00000291691	intron	3	-	1659	ENSG00000160298	C21orf58	1300	positive
chr21	46317269	46318011	ENST00000291691	intron	2	-	742	ENSG00000160298	C21orf58	1300	positive
chr21	46318221	46322638	ENST00000291691	intron	1	-	4417	ENSG00000160298	C21orf58	1300	positive
chr22	24011368	24035443	ENST00000263119	intron	1	+	24075	ENSG00000099991	CABIN1	24187	positive
chr22	24035521	24036088	ENST00000263119	intron	2	+	567	ENSG00000099991	CABIN1	24187	positive
chr22	24036182	24038347	ENST00000263119	intron	3	+	2165	ENSG00000099991	CABIN1	24187	positive
chr22	24038462	24041138	ENST00000263119	intron	4	+	2676	ENSG00000099991	CABIN1	24187	positive
chr22	24043085	24049090	ENST00000263119	intron	6	+	6005	ENSG00000099991	CABIN1	24187	positive
chr22	24049221	24050824	ENST00000263119	intron	7	+	1603	ENSG00000099991	CABIN1	24187	positive
chr22	24050975	24054872	ENST00000263119	intron	8	+	3897	ENSG00000099991	CABIN1	24187	positive
chr22	24055160	24056191	ENST00000263119	intron	9	+	1031	ENSG00000099991	CABIN1	24187	positive
chr22	24056361	24059226	ENST00000263119	intron	10	+	2865	ENSG00000099991	CABIN1	24187	positive
chr22	24059364	24059923	ENST00000263119	intron	11	+	559	ENSG00000099991	CABIN1	24187	positive
chr22	24060142	24061946	ENST00000263119	intron	12	+	1804	ENSG00000099991	CABIN1	24187	positive
chr22	24062026	24062958	ENST00000263119	intron	13	+	932	ENSG00000099991	CABIN1	24187	positive
chr22	24063147	24064034	ENST00000263119	intron	14	+	887	ENSG00000099991	CABIN1	24187	positive
chr22	24064188	24066986	ENST00000263119	intron	15	+	2798	ENSG00000099991	CABIN1	24187	positive
chr22	24067182	24070799	ENST00000263119	intron	16	+	3617	ENSG00000099991	CABIN1	24187	positive
chr22	24071043	24072353	ENST00000263119	intron	17	+	1310	ENSG00000099991	CABIN1	24187	positive
chr22	24072511	24076168	ENST00000263119	intron	18	+	3657	ENSG00000099991	CABIN1	24187	positive
chr22	24076285	24083227	ENST00000263119	intron	19	+	6942	ENSG00000099991	CABIN1	24187	positive
chr22	24083390	24084578	ENST00000263119	intron	20	+	1188	ENSG00000099991	CABIN1	24187	positive
chr22	24084786	24085005	ENST00000263119	intron	21	+	219	ENSG00000099991	CABIN1	24187	positive
chr22	24085152	24087451	ENST00000263119	intron	22	+	2299	ENSG00000099991	CABIN1	24187	positive
chr22	24087714	24091582	ENST00000263119	intron	23	+	3868	ENSG00000099991	CABIN1	24187	positive
chr22	24091844	24095930	ENST00000263119	intron	24	+	4086	ENSG00000099991	CABIN1	24187	positive
chr22	24096083	24098013	ENST00000263119	intron	25	+	1930	ENSG00000099991	CABIN1	24187	positive
chr22	24098193	24113565	ENST00000263119	intron	26	+	15372	ENSG00000099991	CABIN1	24187	positive
chr22	24113749	24119366	ENST00000263119	intron	27	+	5617	ENSG00000099991	CABIN1	24187	positive
chr22	24119699	24134301	ENST00000263119	intron	28	+	14602	ENSG00000099991	CABIN1	24187	positive
chr22	24134416	24164399	ENST00000263119	intron	29	+	29983	ENSG00000099991	CABIN1	24187	positive
chr22	29330533	29330622	ENST00000357586	intron	20	-	89	ENSG00000100280	AP1B1	554	positive
chr22	29330710	29331448	ENST00000357586	intron	19	-	738	ENSG00000100280	AP1B1	554	positive
chr22	29331534	29331786	ENST00000357586	intron	18	-	252	ENSG00000100280	AP1B1	554	positive
chr22	29331917	29334264	ENST00000357586	intron	17	-	2347	ENSG00000100280	AP1B1	554	positive
chr22	29334411	29338989	ENST00000357586	intron	16	-	4578	ENSG00000100280	AP1B1	554	positive
chr22	29340858	29341500	ENST00000357586	intron	13	-	642	ENSG00000100280	AP1B1	554	positive
chr22	29341761	29342284	ENST00000357586	intron	12	-	523	ENSG00000100280	AP1B1	554	positive
chr22	29342384	29349217	ENST00000357586	intron	11	-	6833	ENSG00000100280	AP1B1	554	positive
chr22	29349384	29350034	ENST00000357586	intron	10	-	650	ENSG00000100280	AP1B1	554	positive
chr22	29350151	29351170	ENST00000357586	intron	9	-	1019	ENSG00000100280	AP1B1	554	positive
chr22	29351267	29351704	ENST00000357586	intron	8	-	437	ENSG00000100280	AP1B1	554	positive
chr22	29351826	29354649	ENST00000357586	intron	7	-	2823	ENSG00000100280	AP1B1	554	positive
chr22	29354872	29356425	ENST00000357586	intron	6	-	1553	ENSG00000100280	AP1B1	554	positive
chr22	29356617	29358725	ENST00000357586	intron	5	-	2108	ENSG00000100280	AP1B1	554	positive
chr22	29358972	29359823	ENST00000357586	intron	4	-	851	ENSG00000100280	AP1B1	554	positive
chr22	29359960	29363000	ENST00000357586	intron	3	-	3040	ENSG00000100280	AP1B1	554	positive
chr22	29363107	29367206	ENST00000357586	intron	2	-	4099	ENSG00000100280	AP1B1	554	positive
chr22	29367271	29388423	ENST00000357586	intron	1	-	21152	ENSG00000100280	AP1B1	554	positive
chr22	42871470	42876136	ENST00000263246	intron	10	-	4666	ENSG00000100266	PACSIN2	8571	positive
chr22	42876334	42876887	ENST00000263246	intron	9	-	553	ENSG00000100266	PACSIN2	8571	positive
chr22	42877011	42879047	ENST00000263246	intron	8	-	2036	ENSG00000100266	PACSIN2	8571	positive
chr22	42879170	42882183	ENST00000263246	intron	7	-	3013	ENSG00000100266	PACSIN2	8571	positive
chr22	42882305	42884385	ENST00000263246	intron	6	-	2080	ENSG00000100266	PACSIN2	8571	positive
chr22	42884562	42888642	ENST00000263246	intron	5	-	4080	ENSG00000100266	PACSIN2	8571	positive
chr22	42888799	42890946	ENST00000263246	intron	4	-	2147	ENSG00000100266	PACSIN2	8571	positive
chr22	42891183	42893456	ENST00000263246	intron	3	-	2273	ENSG00000100266	PACSIN2	8571	positive
chr22	42893614	42912020	ENST00000263246	intron	2	-	18406	ENSG00000100266	PACSIN2	8571	positive
chr22	42912158	43015020	ENST00000263246	intron	1	-	102862	ENSG00000100266	PACSIN2	8571	positive
chr22	19405881	19407183	ENST00000263208	intron	4	-	1302	ENSG00000100084	HIRA	4916	positive
chr22	19408594	19410715	ENST00000263208	intron	2	-	2121	ENSG00000100084	HIRA	4916	positive
chr22	20507747	20537116	ENST00000263205	intron	1	+	29369	ENSG00000099917	MED15	14248	positive
chr22	20537205	20551435	ENST00000263205	intron	2	+	14230	ENSG00000099917	MED15	14248	positive
chr22	20551488	20553144	ENST00000263205	intron	3	+	1656	ENSG00000099917	MED15	14248	positive
chr22	20553175	20554935	ENST00000263205	intron	4	+	1760	ENSG00000099917	MED15	14248	positive
chr22	20555149	20564449	ENST00000263205	intron	5	+	9300	ENSG00000099917	MED15	14248	positive
chr22	20564689	20566466	ENST00000263205	intron	6	+	1777	ENSG00000099917	MED15	14248	positive
chr22	20566818	20568520	ENST00000263205	intron	7	+	1702	ENSG00000099917	MED15	14248	positive
chr22	20568632	20575112	ENST00000263205	intron	8	+	6480	ENSG00000099917	MED15	14248	positive
chr22	20575233	20582610	ENST00000263205	intron	9	+	7377	ENSG00000099917	MED15	14248	positive
chr22	20582748	20582839	ENST00000263205	intron	10	+	91	ENSG00000099917	MED15	14248	positive
chr22	20582968	20583112	ENST00000263205	intron	11	+	144	ENSG00000099917	MED15	14248	positive
chr22	20583248	20583329	ENST00000263205	intron	12	+	81	ENSG00000099917	MED15	14248	positive
chr22	20583394	20584358	ENST00000263205	intron	13	+	964	ENSG00000099917	MED15	14248	positive
chr22	20584426	20584854	ENST00000263205	intron	14	+	428	ENSG00000099917	MED15	14248	positive
chr22	20585016	20585100	ENST00000263205	intron	15	+	84	ENSG00000099917	MED15	14248	positive
chr22	20585268	20585727	ENST00000263205	intron	16	+	459	ENSG00000099917	MED15	14248	positive
chr22	20585827	20586567	ENST00000263205	intron	17	+	740	ENSG00000099917	MED15	14248	positive
chr22	20708099	20709295	ENST00000255882	intron	54	-	1196	ENSG00000241973	PI4KA	8983	positive
chr22	20709380	20709907	ENST00000255882	intron	53	-	527	ENSG00000241973	PI4KA	8983	positive
chr22	20709998	20710698	ENST00000255882	intron	52	-	700	ENSG00000241973	PI4KA	8983	positive
chr22	20711462	20712485	ENST00000255882	intron	50	-	1023	ENSG00000241973	PI4KA	8983	positive
chr22	20712612	20712692	ENST00000255882	intron	49	-	80	ENSG00000241973	PI4KA	8983	positive
chr22	20712798	20713280	ENST00000255882	intron	48	-	482	ENSG00000241973	PI4KA	8983	positive
chr22	20713391	20714457	ENST00000255882	intron	47	-	1066	ENSG00000241973	PI4KA	8983	positive
chr22	20714529	20714627	ENST00000255882	intron	46	-	98	ENSG00000241973	PI4KA	8983	positive
chr22	20714701	20717707	ENST00000255882	intron	45	-	3006	ENSG00000241973	PI4KA	8983	positive
chr22	20717779	20718692	ENST00000255882	intron	44	-	913	ENSG00000241973	PI4KA	8983	positive
chr22	20718823	20721297	ENST00000255882	intron	43	-	2474	ENSG00000241973	PI4KA	8983	positive
chr22	20721419	20726487	ENST00000255882	intron	42	-	5068	ENSG00000241973	PI4KA	8983	positive
chr22	20726542	20727229	ENST00000255882	intron	41	-	687	ENSG00000241973	PI4KA	8983	positive
chr22	20727398	20727773	ENST00000255882	intron	40	-	375	ENSG00000241973	PI4KA	8983	positive
chr22	20727865	20729312	ENST00000255882	intron	39	-	1447	ENSG00000241973	PI4KA	8983	positive
chr22	20729507	20729631	ENST00000255882	intron	38	-	124	ENSG00000241973	PI4KA	8983	positive
chr22	20729712	20729891	ENST00000255882	intron	37	-	179	ENSG00000241973	PI4KA	8983	positive
chr22	20730012	20732970	ENST00000255882	intron	36	-	2958	ENSG00000241973	PI4KA	8983	positive
chr22	20733099	20733735	ENST00000255882	intron	35	-	636	ENSG00000241973	PI4KA	8983	positive
chr22	20733844	20734042	ENST00000255882	intron	34	-	198	ENSG00000241973	PI4KA	8983	positive
chr22	20734195	20734394	ENST00000255882	intron	33	-	199	ENSG00000241973	PI4KA	8983	positive
chr22	20734554	20742227	ENST00000255882	intron	32	-	7673	ENSG00000241973	PI4KA	8983	positive
chr22	20742356	20742607	ENST00000255882	intron	31	-	251	ENSG00000241973	PI4KA	8983	positive
chr22	20742765	20744627	ENST00000255882	intron	30	-	1862	ENSG00000241973	PI4KA	8983	positive
chr22	20744721	20747582	ENST00000255882	intron	29	-	2861	ENSG00000241973	PI4KA	8983	positive
chr22	20747703	20749904	ENST00000255882	intron	28	-	2201	ENSG00000241973	PI4KA	8983	positive
chr22	20749995	20751292	ENST00000255882	intron	27	-	1297	ENSG00000241973	PI4KA	8983	positive
chr22	20751377	20751673	ENST00000255882	intron	26	-	296	ENSG00000241973	PI4KA	8983	positive
chr22	20751756	20752902	ENST00000255882	intron	25	-	1146	ENSG00000241973	PI4KA	8983	positive
chr22	20753028	20753109	ENST00000255882	intron	24	-	81	ENSG00000241973	PI4KA	8983	positive
chr22	20753181	20761303	ENST00000255882	intron	23	-	8122	ENSG00000241973	PI4KA	8983	positive
chr22	20761387	20764816	ENST00000255882	intron	22	-	3429	ENSG00000241973	PI4KA	8983	positive
chr22	20764951	20765099	ENST00000255882	intron	21	-	148	ENSG00000241973	PI4KA	8983	positive
chr22	20765237	20765584	ENST00000255882	intron	20	-	347	ENSG00000241973	PI4KA	8983	positive
chr22	20765694	20793192	ENST00000255882	intron	19	-	27498	ENSG00000241973	PI4KA	8983	positive
chr22	20793244	20796145	ENST00000255882	intron	18	-	2901	ENSG00000241973	PI4KA	8983	positive
chr22	20796315	20798583	ENST00000255882	intron	17	-	2268	ENSG00000241973	PI4KA	8983	positive
chr22	20798688	20799092	ENST00000255882	intron	16	-	404	ENSG00000241973	PI4KA	8983	positive
chr22	20799277	20799670	ENST00000255882	intron	15	-	393	ENSG00000241973	PI4KA	8983	positive
chr22	20799767	20801972	ENST00000255882	intron	14	-	2205	ENSG00000241973	PI4KA	8983	positive
chr22	20802106	20803190	ENST00000255882	intron	13	-	1084	ENSG00000241973	PI4KA	8983	positive
chr22	20803321	20804299	ENST00000255882	intron	12	-	978	ENSG00000241973	PI4KA	8983	positive
chr22	20804401	20804973	ENST00000255882	intron	11	-	572	ENSG00000241973	PI4KA	8983	positive
chr22	20805166	20807361	ENST00000255882	intron	10	-	2195	ENSG00000241973	PI4KA	8983	positive
chr22	20807459	20810966	ENST00000255882	intron	9	-	3507	ENSG00000241973	PI4KA	8983	positive
chr22	20811033	20813357	ENST00000255882	intron	8	-	2324	ENSG00000241973	PI4KA	8983	positive
chr22	20813507	20818482	ENST00000255882	intron	7	-	4975	ENSG00000241973	PI4KA	8983	positive
chr22	20818550	20819640	ENST00000255882	intron	6	-	1090	ENSG00000241973	PI4KA	8983	positive
chr22	20819901	20820538	ENST00000255882	intron	5	-	637	ENSG00000241973	PI4KA	8983	positive
chr22	20820612	20824325	ENST00000255882	intron	4	-	3713	ENSG00000241973	PI4KA	8983	positive
chr22	20824415	20834561	ENST00000255882	intron	3	-	10146	ENSG00000241973	PI4KA	8983	positive
chr22	20834656	20838614	ENST00000255882	intron	2	-	3958	ENSG00000241973	PI4KA	8983	positive
chr22	24302385	24313312	ENST00000314328	intron	3	+	10927	ENSG00000100014	SPECC1L	29022	positive
chr22	24313467	24321287	ENST00000314328	intron	4	+	7820	ENSG00000100014	SPECC1L	29022	positive
chr22	24322919	24324219	ENST00000314328	intron	5	+	1300	ENSG00000100014	SPECC1L	29022	positive
chr22	24324428	24328845	ENST00000314328	intron	6	+	4417	ENSG00000100014	SPECC1L	29022	positive
chr22	24328920	24330255	ENST00000314328	intron	7	+	1335	ENSG00000100014	SPECC1L	29022	positive
chr22	24330432	24334409	ENST00000314328	intron	8	+	3977	ENSG00000100014	SPECC1L	29022	positive
chr22	24334574	24338385	ENST00000314328	intron	9	+	3811	ENSG00000100014	SPECC1L	29022	positive
chr22	24338478	24347085	ENST00000314328	intron	10	+	8607	ENSG00000100014	SPECC1L	29022	positive
chr22	25661678	25663629	ENST00000324198	intron	4	+	1951	ENSG00000100077	GRK3	290	positive
chr22	25663705	25667738	ENST00000324198	intron	5	+	4033	ENSG00000100077	GRK3	290	positive
chr22	25667801	25672295	ENST00000324198	intron	6	+	4494	ENSG00000100077	GRK3	290	positive
chr22	25672348	25674436	ENST00000324198	intron	7	+	2088	ENSG00000100077	GRK3	290	positive
chr22	25674529	25678815	ENST00000324198	intron	8	+	4286	ENSG00000100077	GRK3	290	positive
chr22	25678916	25685169	ENST00000324198	intron	9	+	6253	ENSG00000100077	GRK3	290	positive
chr22	25685249	25687536	ENST00000324198	intron	10	+	2287	ENSG00000100077	GRK3	290	positive
chr22	25687668	25690188	ENST00000324198	intron	11	+	2520	ENSG00000100077	GRK3	290	positive
chr22	25690284	25695106	ENST00000324198	intron	12	+	4822	ENSG00000100077	GRK3	290	positive
chr22	25695215	25703509	ENST00000324198	intron	13	+	8294	ENSG00000100077	GRK3	290	positive
chr22	25703577	25704108	ENST00000324198	intron	14	+	531	ENSG00000100077	GRK3	290	positive
chr22	25704210	25709897	ENST00000324198	intron	15	+	5687	ENSG00000100077	GRK3	290	positive
chr22	25709965	25711067	ENST00000324198	intron	16	+	1102	ENSG00000100077	GRK3	290	positive
chr22	25711164	25714407	ENST00000324198	intron	17	+	3243	ENSG00000100077	GRK3	290	positive
chr22	25714571	25718244	ENST00000324198	intron	18	+	3673	ENSG00000100077	GRK3	290	positive
chr22	25718382	25721283	ENST00000324198	intron	19	+	2901	ENSG00000100077	GRK3	290	positive
chr22	25721398	25722288	ENST00000324198	intron	20	+	890	ENSG00000100077	GRK3	290	positive
chr22	26453405	26457858	ENST00000398145	intron	13	-	4453	ENSG00000100099	HPS4	15844	positive
chr22	26457968	26458444	ENST00000398145	intron	12	-	476	ENSG00000100099	HPS4	15844	positive
chr22	26458578	26463916	ENST00000398145	intron	11	-	5338	ENSG00000100099	HPS4	15844	positive
chr22	26464827	26465454	ENST00000398145	intron	10	-	627	ENSG00000100099	HPS4	15844	positive
chr22	26465552	26466225	ENST00000398145	intron	9	-	673	ENSG00000100099	HPS4	15844	positive
chr22	26466263	26468550	ENST00000398145	intron	8	-	2287	ENSG00000100099	HPS4	15844	positive
chr22	26468624	26470718	ENST00000398145	intron	7	-	2094	ENSG00000100099	HPS4	15844	positive
chr22	26470814	26472301	ENST00000398145	intron	6	-	1487	ENSG00000100099	HPS4	15844	positive
chr22	26472419	26472831	ENST00000398145	intron	5	-	412	ENSG00000100099	HPS4	15844	positive
chr22	26472940	26476992	ENST00000398145	intron	4	-	4052	ENSG00000100099	HPS4	15844	positive
chr22	26477137	26479264	ENST00000398145	intron	3	-	2127	ENSG00000100099	HPS4	15844	positive
chr22	26479356	26481721	ENST00000398145	intron	2	-	2365	ENSG00000100099	HPS4	15844	positive
chr22	26482241	26483673	ENST00000398145	intron	1	-	1432	ENSG00000100099	HPS4	15844	positive
chr22	27858510	27860130	ENST00000335272	intron	9	-	1620	ENSG00000180957	PITPNB	9002	positive
chr22	30934192	30934780	ENST00000397641	intron	19	-	588	ENSG00000133422	MORC2	23573	positive
chr22	30935162	30935247	ENST00000397641	intron	18	-	85	ENSG00000133422	MORC2	23573	positive
chr22	30935323	30936510	ENST00000397641	intron	17	-	1187	ENSG00000133422	MORC2	23573	positive
chr22	30936644	30936931	ENST00000397641	intron	16	-	287	ENSG00000133422	MORC2	23573	positive
chr22	30937038	30937582	ENST00000397641	intron	15	-	544	ENSG00000133422	MORC2	23573	positive
chr22	30937712	30937814	ENST00000397641	intron	14	-	102	ENSG00000133422	MORC2	23573	positive
chr22	30937970	30938064	ENST00000397641	intron	13	-	94	ENSG00000133422	MORC2	23573	positive
chr22	30938206	30939620	ENST00000397641	intron	12	-	1414	ENSG00000133422	MORC2	23573	positive
chr22	30939707	30939958	ENST00000397641	intron	11	-	251	ENSG00000133422	MORC2	23573	positive
chr22	30940042	30940757	ENST00000397641	intron	10	-	715	ENSG00000133422	MORC2	23573	positive
chr22	30940838	30941432	ENST00000397641	intron	9	-	594	ENSG00000133422	MORC2	23573	positive
chr22	30941559	30941890	ENST00000397641	intron	8	-	331	ENSG00000133422	MORC2	23573	positive
chr22	30942003	30942111	ENST00000397641	intron	7	-	108	ENSG00000133422	MORC2	23573	positive
chr22	30942272	30946340	ENST00000397641	intron	6	-	4068	ENSG00000133422	MORC2	23573	positive
chr22	30946450	30949751	ENST00000397641	intron	5	-	3301	ENSG00000133422	MORC2	23573	positive
chr22	30949843	30950376	ENST00000397641	intron	4	-	533	ENSG00000133422	MORC2	23573	positive
chr22	30950446	30956762	ENST00000397641	intron	3	-	6316	ENSG00000133422	MORC2	23573	positive
chr22	30956798	30958640	ENST00000397641	intron	2	-	1842	ENSG00000133422	MORC2	23573	positive
chr22	31496638	31508254	ENST00000400288	intron	1	+	11616	ENSG00000198089	SFI1	29064	positive
chr22	31508377	31528689	ENST00000400288	intron	2	+	20312	ENSG00000198089	SFI1	29064	positive
chr22	31528864	31531057	ENST00000400288	intron	3	+	2193	ENSG00000198089	SFI1	29064	positive
chr22	31531130	31546860	ENST00000400288	intron	4	+	15730	ENSG00000198089	SFI1	29064	positive
chr22	31546972	31550253	ENST00000400288	intron	5	+	3281	ENSG00000198089	SFI1	29064	positive
chr22	31550349	31556941	ENST00000400288	intron	6	+	6592	ENSG00000198089	SFI1	29064	positive
chr22	31557060	31561289	ENST00000400288	intron	7	+	4229	ENSG00000198089	SFI1	29064	positive
chr22	31561393	31573057	ENST00000400288	intron	8	+	11664	ENSG00000198089	SFI1	29064	positive
chr22	31573215	31575230	ENST00000400288	intron	9	+	2015	ENSG00000198089	SFI1	29064	positive
chr22	31575393	31578381	ENST00000400288	intron	10	+	2988	ENSG00000198089	SFI1	29064	positive
chr22	31578453	31580271	ENST00000400288	intron	11	+	1818	ENSG00000198089	SFI1	29064	positive
chr22	31580365	31583874	ENST00000400288	intron	12	+	3509	ENSG00000198089	SFI1	29064	positive
chr22	31583973	31585067	ENST00000400288	intron	13	+	1094	ENSG00000198089	SFI1	29064	positive
chr22	31585135	31589446	ENST00000400288	intron	14	+	4311	ENSG00000198089	SFI1	29064	positive
chr22	31589578	31602211	ENST00000400288	intron	15	+	12633	ENSG00000198089	SFI1	29064	positive
chr22	31602294	31602606	ENST00000400288	intron	16	+	312	ENSG00000198089	SFI1	29064	positive
chr22	31602786	31603743	ENST00000400288	intron	17	+	957	ENSG00000198089	SFI1	29064	positive
chr22	31603820	31604308	ENST00000400288	intron	18	+	488	ENSG00000198089	SFI1	29064	positive
chr22	31604405	31604868	ENST00000400288	intron	19	+	463	ENSG00000198089	SFI1	29064	positive
chr22	31604946	31606327	ENST00000400288	intron	20	+	1381	ENSG00000198089	SFI1	29064	positive
chr22	31606431	31607936	ENST00000400288	intron	21	+	1505	ENSG00000198089	SFI1	29064	positive
chr22	31608034	31611142	ENST00000400288	intron	22	+	3108	ENSG00000198089	SFI1	29064	positive
chr22	31611304	31611765	ENST00000400288	intron	23	+	461	ENSG00000198089	SFI1	29064	positive
chr22	31611841	31613141	ENST00000400288	intron	24	+	1300	ENSG00000198089	SFI1	29064	positive
chr22	31613217	31613353	ENST00000400288	intron	25	+	136	ENSG00000198089	SFI1	29064	positive
chr22	31613531	31613601	ENST00000400288	intron	26	+	70	ENSG00000198089	SFI1	29064	positive
chr22	31613856	31614788	ENST00000400288	intron	27	+	932	ENSG00000198089	SFI1	29064	positive
chr22	31614861	31615047	ENST00000400288	intron	28	+	186	ENSG00000198089	SFI1	29064	positive
chr22	31615280	31616744	ENST00000400288	intron	29	+	1464	ENSG00000198089	SFI1	29064	positive
chr22	31616878	31616999	ENST00000400288	intron	30	+	121	ENSG00000198089	SFI1	29064	positive
chr22	31617079	31618114	ENST00000400288	intron	31	+	1035	ENSG00000198089	SFI1	29064	positive
chr22	31685804	31688155	ENST00000327423	intron	8	-	2351	ENSG00000183530	PRR14L	28738	positive
chr22	31688228	31701655	ENST00000327423	intron	7	-	13427	ENSG00000183530	PRR14L	28738	positive
chr22	31701763	31703549	ENST00000327423	intron	6	-	1786	ENSG00000183530	PRR14L	28738	positive
chr22	31703722	31704654	ENST00000327423	intron	5	-	932	ENSG00000183530	PRR14L	28738	positive
chr22	31704727	31712082	ENST00000327423	intron	4	-	7355	ENSG00000183530	PRR14L	28738	positive
chr22	31717292	31725537	ENST00000327423	intron	3	-	8245	ENSG00000183530	PRR14L	28738	positive
chr22	31725611	31738386	ENST00000327423	intron	2	-	12775	ENSG00000183530	PRR14L	28738	positive
chr22	31754165	31754861	ENST00000651528	intron	1	+	696	ENSG00000100150	DEPDC5	18423	positive
chr22	31754980	31758545	ENST00000651528	intron	2	+	3565	ENSG00000100150	DEPDC5	18423	positive
chr22	31758634	31760655	ENST00000651528	intron	3	+	2021	ENSG00000100150	DEPDC5	18423	positive
chr22	31760703	31764974	ENST00000651528	intron	4	+	4271	ENSG00000100150	DEPDC5	18423	positive
chr22	31765061	31766584	ENST00000651528	intron	5	+	1523	ENSG00000100150	DEPDC5	18423	positive
chr22	31766669	31768813	ENST00000651528	intron	6	+	2144	ENSG00000100150	DEPDC5	18423	positive
chr22	31768864	31778098	ENST00000651528	intron	7	+	9234	ENSG00000100150	DEPDC5	18423	positive
chr22	31778169	31783906	ENST00000651528	intron	8	+	5737	ENSG00000100150	DEPDC5	18423	positive
chr22	31783986	31784813	ENST00000651528	intron	9	+	827	ENSG00000100150	DEPDC5	18423	positive
chr22	31784876	31792032	ENST00000651528	intron	10	+	7156	ENSG00000100150	DEPDC5	18423	positive
chr22	31792103	31792744	ENST00000651528	intron	11	+	641	ENSG00000100150	DEPDC5	18423	positive
chr22	31792818	31797599	ENST00000651528	intron	12	+	4781	ENSG00000100150	DEPDC5	18423	positive
chr22	31797704	31798581	ENST00000651528	intron	13	+	877	ENSG00000100150	DEPDC5	18423	positive
chr22	31798657	31802703	ENST00000651528	intron	14	+	4046	ENSG00000100150	DEPDC5	18423	positive
chr22	31802839	31804161	ENST00000651528	intron	15	+	1322	ENSG00000100150	DEPDC5	18423	positive
chr22	31804224	31804841	ENST00000651528	intron	16	+	617	ENSG00000100150	DEPDC5	18423	positive
chr22	31804916	31806121	ENST00000651528	intron	17	+	1205	ENSG00000100150	DEPDC5	18423	positive
chr22	31806192	31809610	ENST00000651528	intron	18	+	3418	ENSG00000100150	DEPDC5	18423	positive
chr22	31809648	31810520	ENST00000651528	intron	19	+	872	ENSG00000100150	DEPDC5	18423	positive
chr22	31810642	31814991	ENST00000651528	intron	20	+	4349	ENSG00000100150	DEPDC5	18423	positive
chr22	31815213	31819021	ENST00000651528	intron	21	+	3808	ENSG00000100150	DEPDC5	18423	positive
chr22	31833981	31836971	ENST00000651528	intron	25	+	2990	ENSG00000100150	DEPDC5	18423	positive
chr22	31837156	31838684	ENST00000651528	intron	26	+	1528	ENSG00000100150	DEPDC5	18423	positive
chr22	31838846	31843094	ENST00000651528	intron	27	+	4248	ENSG00000100150	DEPDC5	18423	positive
chr22	31843213	31843644	ENST00000651528	intron	28	+	431	ENSG00000100150	DEPDC5	18423	positive
chr22	31843813	31845017	ENST00000651528	intron	29	+	1204	ENSG00000100150	DEPDC5	18423	positive
chr22	31845238	31846833	ENST00000651528	intron	30	+	1595	ENSG00000100150	DEPDC5	18423	positive
chr22	31846968	31857444	ENST00000651528	intron	31	+	10476	ENSG00000100150	DEPDC5	18423	positive
chr22	31870745	31873254	ENST00000651528	intron	34	+	2509	ENSG00000100150	DEPDC5	18423	positive
chr22	31873333	31874272	ENST00000651528	intron	35	+	939	ENSG00000100150	DEPDC5	18423	positive
chr22	31874406	31876156	ENST00000651528	intron	36	+	1750	ENSG00000100150	DEPDC5	18423	positive
chr22	31893752	31897481	ENST00000651528	intron	39	+	3729	ENSG00000100150	DEPDC5	18423	positive
chr22	31897654	31901741	ENST00000651528	intron	40	+	4087	ENSG00000100150	DEPDC5	18423	positive
chr22	31901803	31905983	ENST00000651528	intron	41	+	4180	ENSG00000100150	DEPDC5	18423	positive
chr22	31906067	31906204	ENST00000651528	intron	42	+	137	ENSG00000100150	DEPDC5	18423	positive
chr22	36282786	36284092	ENST00000216181	intron	40	-	1306	ENSG00000100345	MYH9	7579	positive
chr22	36284266	36284402	ENST00000216181	intron	39	-	136	ENSG00000100345	MYH9	7579	positive
chr22	36284512	36285120	ENST00000216181	intron	38	-	608	ENSG00000100345	MYH9	7579	positive
chr22	36285330	36285657	ENST00000216181	intron	37	-	327	ENSG00000100345	MYH9	7579	positive
chr22	36285782	36285864	ENST00000216181	intron	36	-	82	ENSG00000100345	MYH9	7579	positive
chr22	36285954	36286717	ENST00000216181	intron	35	-	763	ENSG00000100345	MYH9	7579	positive
chr22	36286847	36288251	ENST00000216181	intron	34	-	1404	ENSG00000100345	MYH9	7579	positive
chr22	36288414	36288726	ENST00000216181	intron	33	-	312	ENSG00000100345	MYH9	7579	positive
chr22	36288940	36289084	ENST00000216181	intron	32	-	144	ENSG00000100345	MYH9	7579	positive
chr22	36289298	36291985	ENST00000216181	intron	31	-	2687	ENSG00000100345	MYH9	7579	positive
chr22	36292235	36293328	ENST00000216181	intron	30	-	1093	ENSG00000100345	MYH9	7579	positive
chr22	36293482	36293758	ENST00000216181	intron	29	-	276	ENSG00000100345	MYH9	7579	positive
chr22	36293864	36294091	ENST00000216181	intron	28	-	227	ENSG00000100345	MYH9	7579	positive
chr22	36294299	36294931	ENST00000216181	intron	27	-	632	ENSG00000100345	MYH9	7579	positive
chr22	36295077	36295504	ENST00000216181	intron	26	-	427	ENSG00000100345	MYH9	7579	positive
chr22	36295718	36296842	ENST00000216181	intron	25	-	1124	ENSG00000100345	MYH9	7579	positive
chr22	36297015	36298918	ENST00000216181	intron	24	-	1903	ENSG00000100345	MYH9	7579	positive
chr22	36299043	36300126	ENST00000216181	intron	23	-	1083	ENSG00000100345	MYH9	7579	positive
chr22	36300265	36300850	ENST00000216181	intron	22	-	585	ENSG00000100345	MYH9	7579	positive
chr22	36301058	36301533	ENST00000216181	intron	21	-	475	ENSG00000100345	MYH9	7579	positive
chr22	36301666	36302567	ENST00000216181	intron	20	-	901	ENSG00000100345	MYH9	7579	positive
chr22	36302677	36303994	ENST00000216181	intron	19	-	1317	ENSG00000100345	MYH9	7579	positive
chr22	36304156	36305032	ENST00000216181	intron	18	-	876	ENSG00000100345	MYH9	7579	positive
chr22	36305103	36305929	ENST00000216181	intron	17	-	826	ENSG00000100345	MYH9	7579	positive
chr22	36306052	36306413	ENST00000216181	intron	16	-	361	ENSG00000100345	MYH9	7579	positive
chr22	36306608	36309281	ENST00000216181	intron	15	-	2673	ENSG00000100345	MYH9	7579	positive
chr22	36309397	36312048	ENST00000216181	intron	14	-	2651	ENSG00000100345	MYH9	7579	positive
chr22	36312223	36314144	ENST00000216181	intron	13	-	1921	ENSG00000100345	MYH9	7579	positive
chr22	36314319	36316516	ENST00000216181	intron	12	-	2197	ENSG00000100345	MYH9	7579	positive
chr22	36316670	36318206	ENST00000216181	intron	11	-	1536	ENSG00000100345	MYH9	7579	positive
chr22	36318326	36319539	ENST00000216181	intron	10	-	1213	ENSG00000100345	MYH9	7579	positive
chr22	36319636	36320219	ENST00000216181	intron	9	-	583	ENSG00000100345	MYH9	7579	positive
chr22	36320364	36320797	ENST00000216181	intron	8	-	433	ENSG00000100345	MYH9	7579	positive
chr22	36320897	36321757	ENST00000216181	intron	7	-	860	ENSG00000100345	MYH9	7579	positive
chr22	36321822	36322428	ENST00000216181	intron	6	-	606	ENSG00000100345	MYH9	7579	positive
chr22	36322522	36326567	ENST00000216181	intron	5	-	4045	ENSG00000100345	MYH9	7579	positive
chr22	36326662	36327460	ENST00000216181	intron	4	-	798	ENSG00000100345	MYH9	7579	positive
chr22	36327489	36341369	ENST00000216181	intron	3	-	13880	ENSG00000100345	MYH9	7579	positive
chr22	36341527	36348903	ENST00000216181	intron	2	-	7376	ENSG00000100345	MYH9	7579	positive
chr22	36349256	36387806	ENST00000216181	intron	1	-	38550	ENSG00000100345	MYH9	7579	positive
chr22	37608904	37614189	ENST00000343632	intron	1	+	5285	ENSG00000100083	GGA1	17842	positive
chr22	37614275	37616921	ENST00000343632	intron	2	+	2646	ENSG00000100083	GGA1	17842	positive
chr22	37616998	37618447	ENST00000343632	intron	3	+	1449	ENSG00000100083	GGA1	17842	positive
chr22	37618547	37620237	ENST00000343632	intron	4	+	1690	ENSG00000100083	GGA1	17842	positive
chr22	37620362	37620812	ENST00000343632	intron	5	+	450	ENSG00000100083	GGA1	17842	positive
chr22	37620914	37621615	ENST00000343632	intron	6	+	701	ENSG00000100083	GGA1	17842	positive
chr22	37621697	37623326	ENST00000343632	intron	7	+	1629	ENSG00000100083	GGA1	17842	positive
chr22	37623468	37623551	ENST00000343632	intron	8	+	83	ENSG00000100083	GGA1	17842	positive
chr22	37623634	37624968	ENST00000343632	intron	9	+	1334	ENSG00000100083	GGA1	17842	positive
chr22	37625077	37625796	ENST00000343632	intron	10	+	719	ENSG00000100083	GGA1	17842	positive
chr22	37625950	37629461	ENST00000343632	intron	11	+	3511	ENSG00000100083	GGA1	17842	positive
chr22	37629527	37629997	ENST00000343632	intron	12	+	470	ENSG00000100083	GGA1	17842	positive
chr22	37630171	37630902	ENST00000343632	intron	13	+	731	ENSG00000100083	GGA1	17842	positive
chr22	37631100	37631995	ENST00000343632	intron	14	+	895	ENSG00000100083	GGA1	17842	positive
chr22	37632166	37632404	ENST00000343632	intron	15	+	238	ENSG00000100083	GGA1	17842	positive
chr22	37632516	37632600	ENST00000343632	intron	16	+	84	ENSG00000100083	GGA1	17842	positive
chr22	38112306	38112503	ENST00000332509	intron	16	-	197	ENSG00000184381	PLA2G6	9039	positive
chr22	38112578	38113486	ENST00000332509	intron	15	-	908	ENSG00000184381	PLA2G6	9039	positive
chr22	38113655	38115526	ENST00000332509	intron	14	-	1871	ENSG00000184381	PLA2G6	9039	positive
chr22	38115682	38116074	ENST00000332509	intron	13	-	392	ENSG00000184381	PLA2G6	9039	positive
chr22	38116212	38120758	ENST00000332509	intron	12	-	4546	ENSG00000184381	PLA2G6	9039	positive
chr22	38120910	38123094	ENST00000332509	intron	11	-	2184	ENSG00000184381	PLA2G6	9039	positive
chr22	38123259	38126370	ENST00000332509	intron	10	-	3111	ENSG00000184381	PLA2G6	9039	positive
chr22	38126450	38128268	ENST00000332509	intron	9	-	1818	ENSG00000184381	PLA2G6	9039	positive
chr22	38128431	38129453	ENST00000332509	intron	8	-	1022	ENSG00000184381	PLA2G6	9039	positive
chr22	38129563	38132830	ENST00000332509	intron	7	-	3267	ENSG00000184381	PLA2G6	9039	positive
chr22	38133014	38134987	ENST00000332509	intron	6	-	1973	ENSG00000184381	PLA2G6	9039	positive
chr22	38135085	38139981	ENST00000332509	intron	5	-	4896	ENSG00000184381	PLA2G6	9039	positive
chr22	38140170	38143104	ENST00000332509	intron	4	-	2934	ENSG00000184381	PLA2G6	9039	positive
chr22	38143289	38145437	ENST00000332509	intron	3	-	2148	ENSG00000184381	PLA2G6	9039	positive
chr22	38145654	38169217	ENST00000332509	intron	2	-	23563	ENSG00000184381	PLA2G6	9039	positive
chr22	38169472	38181663	ENST00000332509	intron	1	-	12191	ENSG00000184381	PLA2G6	9039	positive
chr22	40411908	40416985	ENST00000355630	intron	14	-	5077	ENSG00000196588	MRTFA	14334	positive
chr22	40417047	40417340	ENST00000355630	intron	13	-	293	ENSG00000196588	MRTFA	14334	positive
chr22	40417494	40418373	ENST00000355630	intron	12	-	879	ENSG00000196588	MRTFA	14334	positive
chr22	40419385	40420404	ENST00000355630	intron	11	-	1019	ENSG00000196588	MRTFA	14334	positive
chr22	40420577	40420846	ENST00000355630	intron	10	-	269	ENSG00000196588	MRTFA	14334	positive
chr22	40421101	40423535	ENST00000355630	intron	9	-	2434	ENSG00000196588	MRTFA	14334	positive
chr22	40423686	40424205	ENST00000355630	intron	8	-	519	ENSG00000196588	MRTFA	14334	positive
chr22	40424382	40429605	ENST00000355630	intron	7	-	5223	ENSG00000196588	MRTFA	14334	positive
chr22	40429768	40431404	ENST00000355630	intron	6	-	1636	ENSG00000196588	MRTFA	14334	positive
chr22	40431481	40435498	ENST00000355630	intron	5	-	4017	ENSG00000196588	MRTFA	14334	positive
chr22	40435555	40463220	ENST00000355630	intron	4	-	27665	ENSG00000196588	MRTFA	14334	positive
chr22	40463287	40552105	ENST00000355630	intron	3	-	88818	ENSG00000196588	MRTFA	14334	positive
chr22	40552368	40594673	ENST00000355630	intron	2	-	42305	ENSG00000196588	MRTFA	14334	positive
chr22	40594736	40636477	ENST00000355630	intron	1	-	41741	ENSG00000196588	MRTFA	14334	positive
chr22	41093099	41117186	ENST00000263253	intron	1	+	24087	ENSG00000100393	EP300	3373	positive
chr22	41117822	41125863	ENST00000263253	intron	2	+	8041	ENSG00000100393	EP300	3373	positive
chr22	41126041	41127486	ENST00000263253	intron	3	+	1445	ENSG00000100393	EP300	3373	positive
chr22	41127749	41129889	ENST00000263253	intron	4	+	2140	ENSG00000100393	EP300	3373	positive
chr22	41130004	41131387	ENST00000263253	intron	5	+	1383	ENSG00000100393	EP300	3373	positive
chr22	41131634	41135812	ENST00000263253	intron	6	+	4178	ENSG00000100393	EP300	3373	positive
chr22	41135907	41137652	ENST00000263253	intron	7	+	1745	ENSG00000100393	EP300	3373	positive
chr22	41137791	41140139	ENST00000263253	intron	8	+	2348	ENSG00000100393	EP300	3373	positive
chr22	41140258	41141047	ENST00000263253	intron	9	+	789	ENSG00000100393	EP300	3373	positive
chr22	41141223	41146738	ENST00000263253	intron	10	+	5515	ENSG00000100393	EP300	3373	positive
chr22	41146817	41147836	ENST00000263253	intron	11	+	1019	ENSG00000100393	EP300	3373	positive
chr22	41147947	41149037	ENST00000263253	intron	12	+	1090	ENSG00000100393	EP300	3373	positive
chr22	41149176	41149760	ENST00000263253	intron	13	+	584	ENSG00000100393	EP300	3373	positive
chr22	41150199	41151832	ENST00000263253	intron	14	+	1633	ENSG00000100393	EP300	3373	positive
chr22	41152013	41152205	ENST00000263253	intron	15	+	192	ENSG00000100393	EP300	3373	positive
chr22	41152351	41154994	ENST00000263253	intron	16	+	2643	ENSG00000100393	EP300	3373	positive
chr22	41155114	41157168	ENST00000263253	intron	17	+	2054	ENSG00000100393	EP300	3373	positive
chr22	41157409	41158411	ENST00000263253	intron	18	+	1002	ENSG00000100393	EP300	3373	positive
chr22	41158501	41160641	ENST00000263253	intron	19	+	2140	ENSG00000100393	EP300	3373	positive
chr22	41160723	41162722	ENST00000263253	intron	20	+	1999	ENSG00000100393	EP300	3373	positive
chr22	41162780	41164052	ENST00000263253	intron	21	+	1272	ENSG00000100393	EP300	3373	positive
chr22	41164131	41166598	ENST00000263253	intron	22	+	2467	ENSG00000100393	EP300	3373	positive
chr22	41166667	41168448	ENST00000263253	intron	23	+	1781	ENSG00000100393	EP300	3373	positive
chr22	41168600	41168720	ENST00000263253	intron	24	+	120	ENSG00000100393	EP300	3373	positive
chr22	41168868	41169502	ENST00000263253	intron	25	+	634	ENSG00000100393	EP300	3373	positive
chr22	41169617	41170405	ENST00000263253	intron	26	+	788	ENSG00000100393	EP300	3373	positive
chr22	41170572	41172498	ENST00000263253	intron	27	+	1926	ENSG00000100393	EP300	3373	positive
chr22	41172664	41173622	ENST00000263253	intron	28	+	958	ENSG00000100393	EP300	3373	positive
chr22	42161359	42168608	ENST00000677622	intron	5	-	7249	ENSG00000100207	TCF20	11631	positive
chr22	42169897	42179608	ENST00000677622	intron	3	-	9711	ENSG00000100207	TCF20	11631	positive
chr22	42179703	42209650	ENST00000677622	intron	2	-	29947	ENSG00000100207	TCF20	11631	positive
chr22	42585969	42587505	ENST00000252115	intron	8	-	1536	ENSG00000100227	POLDIP3	23782	positive
chr22	42587573	42591954	ENST00000252115	intron	7	-	4381	ENSG00000100227	POLDIP3	23782	positive
chr22	42592085	42595536	ENST00000252115	intron	6	-	3451	ENSG00000100227	POLDIP3	23782	positive
chr22	42595615	42596185	ENST00000252115	intron	5	-	570	ENSG00000100227	POLDIP3	23782	positive
chr22	42603161	42614798	ENST00000252115	intron	1	-	11637	ENSG00000100227	POLDIP3	23782	positive
chr22	45729591	45738730	ENST00000252934	intron	7	+	9139	ENSG00000130638	ATXN10	10549	positive
chr22	45738840	45740368	ENST00000252934	intron	8	+	1528	ENSG00000130638	ATXN10	10549	positive
chr22	46268073	46268513	ENST00000381031	intron	1	+	440	ENSG00000075234	TTC38	26082	positive
chr22	46268592	46272334	ENST00000381031	intron	2	+	3742	ENSG00000075234	TTC38	26082	positive
chr22	46272417	46273897	ENST00000381031	intron	3	+	1480	ENSG00000075234	TTC38	26082	positive
chr22	46274070	46275247	ENST00000381031	intron	4	+	1177	ENSG00000075234	TTC38	26082	positive
chr22	46275422	46278585	ENST00000381031	intron	5	+	3163	ENSG00000075234	TTC38	26082	positive
chr22	49774417	49775590	ENST00000404760	intron	12	-	1173	ENSG00000100425	BRD1	1102	positive
chr22	49775746	49776049	ENST00000404760	intron	11	-	303	ENSG00000100425	BRD1	1102	positive
chr22	49776160	49777033	ENST00000404760	intron	10	-	873	ENSG00000100425	BRD1	1102	positive
chr22	49777162	49777677	ENST00000404760	intron	9	-	515	ENSG00000100425	BRD1	1102	positive
chr22	49777814	49787389	ENST00000404760	intron	8	-	9575	ENSG00000100425	BRD1	1102	positive
chr22	49794295	49797804	ENST00000404760	intron	6	-	3509	ENSG00000100425	BRD1	1102	positive
chr22	49798687	49798987	ENST00000404760	intron	4	-	300	ENSG00000100425	BRD1	1102	positive
chr22	49799120	49804203	ENST00000404760	intron	3	-	5083	ENSG00000100425	BRD1	1102	positive
chr22	50455583	50456215	ENST00000380817	intron	31	-	632	ENSG00000100241	SBF1	10542	positive
chr22	50456396	50456491	ENST00000380817	intron	30	-	95	ENSG00000100241	SBF1	10542	positive
chr22	50456674	50457033	ENST00000380817	intron	29	-	359	ENSG00000100241	SBF1	10542	positive
chr22	50457112	50459254	ENST00000380817	intron	28	-	2142	ENSG00000100241	SBF1	10542	positive
chr22	50459393	50459469	ENST00000380817	intron	27	-	76	ENSG00000100241	SBF1	10542	positive
chr22	50459667	50459951	ENST00000380817	intron	26	-	284	ENSG00000100241	SBF1	10542	positive
chr22	50460160	50460271	ENST00000380817	intron	25	-	111	ENSG00000100241	SBF1	10542	positive
chr22	50460409	50460533	ENST00000380817	intron	24	-	124	ENSG00000100241	SBF1	10542	positive
chr22	50460713	50461158	ENST00000380817	intron	23	-	445	ENSG00000100241	SBF1	10542	positive
chr22	50461287	50461522	ENST00000380817	intron	22	-	235	ENSG00000100241	SBF1	10542	positive
chr22	50461719	50461795	ENST00000380817	intron	21	-	76	ENSG00000100241	SBF1	10542	positive
chr22	50461870	50461946	ENST00000380817	intron	20	-	76	ENSG00000100241	SBF1	10542	positive
chr22	50462120	50462204	ENST00000380817	intron	19	-	84	ENSG00000100241	SBF1	10542	positive
chr22	50462474	50462558	ENST00000380817	intron	18	-	84	ENSG00000100241	SBF1	10542	positive
chr22	50462718	50462869	ENST00000380817	intron	17	-	151	ENSG00000100241	SBF1	10542	positive
chr22	50462939	50463282	ENST00000380817	intron	16	-	343	ENSG00000100241	SBF1	10542	positive
chr22	50463433	50464328	ENST00000380817	intron	15	-	895	ENSG00000100241	SBF1	10542	positive
chr22	50464442	50464533	ENST00000380817	intron	14	-	91	ENSG00000100241	SBF1	10542	positive
chr22	50464739	50464818	ENST00000380817	intron	13	-	79	ENSG00000100241	SBF1	10542	positive
chr22	50464918	50465000	ENST00000380817	intron	12	-	82	ENSG00000100241	SBF1	10542	positive
chr22	50465130	50465214	ENST00000380817	intron	11	-	84	ENSG00000100241	SBF1	10542	positive
chr22	50465329	50465762	ENST00000380817	intron	10	-	433	ENSG00000100241	SBF1	10542	positive
chr22	50465841	50465960	ENST00000380817	intron	9	-	119	ENSG00000100241	SBF1	10542	positive
chr22	50466075	50466149	ENST00000380817	intron	8	-	74	ENSG00000100241	SBF1	10542	positive
chr22	50466259	50466349	ENST00000380817	intron	7	-	90	ENSG00000100241	SBF1	10542	positive
chr22	50466483	50466604	ENST00000380817	intron	6	-	121	ENSG00000100241	SBF1	10542	positive
chr22	50466711	50467337	ENST00000380817	intron	5	-	626	ENSG00000100241	SBF1	10542	positive
chr22	50467449	50467531	ENST00000380817	intron	4	-	82	ENSG00000100241	SBF1	10542	positive
chr22	50467924	50468375	ENST00000380817	intron	2	-	451	ENSG00000100241	SBF1	10542	positive
chr22	50468462	50474785	ENST00000380817	intron	1	-	6323	ENSG00000100241	SBF1	10542	positive
chr22	18167335	18167889	ENST00000215794	intron	5	+	554	ENSG00000184979	USP18	12616	positive
chr22	18168037	18169843	ENST00000215794	intron	6	+	1806	ENSG00000184979	USP18	12616	positive
chr22	18169940	18170752	ENST00000215794	intron	7	+	812	ENSG00000184979	USP18	12616	positive
chr22	18170921	18173149	ENST00000215794	intron	8	+	2228	ENSG00000184979	USP18	12616	positive
chr22	18173282	18173792	ENST00000215794	intron	9	+	510	ENSG00000184979	USP18	12616	positive
chr22	18173843	18176771	ENST00000215794	intron	10	+	2928	ENSG00000184979	USP18	12616	positive
chr22	20080384	20085686	ENST00000351989	intron	1	+	5302	ENSG00000128191	DGCR8	2847	positive
chr22	20086684	20087161	ENST00000351989	intron	2	+	477	ENSG00000128191	DGCR8	2847	positive
chr22	20087322	20089668	ENST00000351989	intron	3	+	2346	ENSG00000128191	DGCR8	2847	positive
chr22	20089812	20089975	ENST00000351989	intron	4	+	163	ENSG00000128191	DGCR8	2847	positive
chr22	20090259	20091434	ENST00000351989	intron	5	+	1175	ENSG00000128191	DGCR8	2847	positive
chr22	20091633	20091868	ENST00000351989	intron	6	+	235	ENSG00000128191	DGCR8	2847	positive
chr22	20091971	20092808	ENST00000351989	intron	7	+	837	ENSG00000128191	DGCR8	2847	positive
chr22	20092908	20094712	ENST00000351989	intron	8	+	1804	ENSG00000128191	DGCR8	2847	positive
chr22	20094796	20106176	ENST00000351989	intron	9	+	11380	ENSG00000128191	DGCR8	2847	positive
chr22	20106278	20106591	ENST00000351989	intron	10	+	313	ENSG00000128191	DGCR8	2847	positive
chr22	20106699	20107270	ENST00000351989	intron	11	+	571	ENSG00000128191	DGCR8	2847	positive
chr22	20107399	20108889	ENST00000351989	intron	12	+	1490	ENSG00000128191	DGCR8	2847	positive
chr22	20109004	20110024	ENST00000351989	intron	13	+	1020	ENSG00000128191	DGCR8	2847	positive
chr22	20113008	20113117	ENST00000252136	intron	10	-	109	ENSG00000099899	TRMT2A	24974	positive
chr22	20113235	20113431	ENST00000252136	intron	9	-	196	ENSG00000099899	TRMT2A	24974	positive
chr22	20113508	20113685	ENST00000252136	intron	8	-	177	ENSG00000099899	TRMT2A	24974	positive
chr22	20113809	20114573	ENST00000252136	intron	7	-	764	ENSG00000099899	TRMT2A	24974	positive
chr22	20114686	20114760	ENST00000252136	intron	6	-	74	ENSG00000099899	TRMT2A	24974	positive
chr22	20114877	20114964	ENST00000252136	intron	5	-	87	ENSG00000099899	TRMT2A	24974	positive
chr22	20115781	20116037	ENST00000252136	intron	2	-	256	ENSG00000099899	TRMT2A	24974	positive
chr22	20116613	20116882	ENST00000252136	intron	1	-	269	ENSG00000099899	TRMT2A	24974	positive
chr22	20140709	20140870	ENST00000334554	intron	6	+	161	ENSG00000099904	ZDHHC8	18474	positive
chr22	20141013	20141216	ENST00000334554	intron	7	+	203	ENSG00000099904	ZDHHC8	18474	positive
chr22	20141338	20141420	ENST00000334554	intron	8	+	82	ENSG00000099904	ZDHHC8	18474	positive
chr22	20141531	20142755	ENST00000334554	intron	9	+	1224	ENSG00000099904	ZDHHC8	18474	positive
chr22	20143757	20145228	ENST00000334554	intron	10	+	1471	ENSG00000099904	ZDHHC8	18474	positive
chr22	20918246	20933778	ENST00000354336	intron	1	+	15532	ENSG00000099942	CRKL	2363	positive
chr22	20934245	20949710	ENST00000354336	intron	2	+	15465	ENSG00000099942	CRKL	2363	positive
chr22	20982572	20983026	ENST00000646124	intron	1	+	454	ENSG00000099949	LZTR1	6742	positive
chr22	20983090	20985840	ENST00000646124	intron	2	+	2750	ENSG00000099949	LZTR1	6742	positive
chr22	20985898	20987503	ENST00000646124	intron	3	+	1605	ENSG00000099949	LZTR1	6742	positive
chr22	20987584	20988009	ENST00000646124	intron	4	+	425	ENSG00000099949	LZTR1	6742	positive
chr22	20988119	20988788	ENST00000646124	intron	5	+	669	ENSG00000099949	LZTR1	6742	positive
chr22	20988873	20989624	ENST00000646124	intron	6	+	751	ENSG00000099949	LZTR1	6742	positive
chr22	20989683	20990385	ENST00000646124	intron	7	+	702	ENSG00000099949	LZTR1	6742	positive
chr22	20990526	20991627	ENST00000646124	intron	8	+	1101	ENSG00000099949	LZTR1	6742	positive
chr22	20991830	20992213	ENST00000646124	intron	9	+	383	ENSG00000099949	LZTR1	6742	positive
chr22	20992370	20992793	ENST00000646124	intron	10	+	423	ENSG00000099949	LZTR1	6742	positive
chr22	20992905	20993661	ENST00000646124	intron	11	+	756	ENSG00000099949	LZTR1	6742	positive
chr22	20993755	20993923	ENST00000646124	intron	12	+	168	ENSG00000099949	LZTR1	6742	positive
chr22	20994020	20994103	ENST00000646124	intron	13	+	83	ENSG00000099949	LZTR1	6742	positive
chr22	20994728	20994869	ENST00000646124	intron	15	+	141	ENSG00000099949	LZTR1	6742	positive
chr22	20995027	20995745	ENST00000646124	intron	16	+	718	ENSG00000099949	LZTR1	6742	positive
chr22	20995873	20995962	ENST00000646124	intron	17	+	89	ENSG00000099949	LZTR1	6742	positive
chr22	20996113	20996695	ENST00000646124	intron	18	+	582	ENSG00000099949	LZTR1	6742	positive
chr22	20996802	20996885	ENST00000646124	intron	19	+	83	ENSG00000099949	LZTR1	6742	positive
chr22	20996967	20997231	ENST00000646124	intron	20	+	264	ENSG00000099949	LZTR1	6742	positive
chr22	21666132	21669912	ENST00000398831	intron	1	+	3780	ENSG00000100023	PPIL2	9261	positive
chr22	21669963	21670565	ENST00000398831	intron	2	+	602	ENSG00000100023	PPIL2	9261	positive
chr22	21670612	21670996	ENST00000398831	intron	3	+	384	ENSG00000100023	PPIL2	9261	positive
chr22	21671060	21672329	ENST00000398831	intron	4	+	1269	ENSG00000100023	PPIL2	9261	positive
chr22	21672382	21675063	ENST00000398831	intron	5	+	2681	ENSG00000100023	PPIL2	9261	positive
chr22	21675116	21681298	ENST00000398831	intron	6	+	6182	ENSG00000100023	PPIL2	9261	positive
chr22	21681391	21682436	ENST00000398831	intron	7	+	1045	ENSG00000100023	PPIL2	9261	positive
chr22	21682527	21683181	ENST00000398831	intron	8	+	654	ENSG00000100023	PPIL2	9261	positive
chr22	21683258	21684752	ENST00000398831	intron	9	+	1494	ENSG00000100023	PPIL2	9261	positive
chr22	21684914	21686482	ENST00000398831	intron	10	+	1568	ENSG00000100023	PPIL2	9261	positive
chr22	21686559	21686891	ENST00000398831	intron	11	+	332	ENSG00000100023	PPIL2	9261	positive
chr22	21686999	21687642	ENST00000398831	intron	12	+	643	ENSG00000100023	PPIL2	9261	positive
chr22	21687733	21688072	ENST00000398831	intron	13	+	339	ENSG00000100023	PPIL2	9261	positive
chr22	21688107	21688731	ENST00000398831	intron	14	+	624	ENSG00000100023	PPIL2	9261	positive
chr22	21688850	21693815	ENST00000398831	intron	15	+	4965	ENSG00000100023	PPIL2	9261	positive
chr22	21693873	21694592	ENST00000398831	intron	16	+	719	ENSG00000100023	PPIL2	9261	positive
chr22	21694666	21694754	ENST00000398831	intron	17	+	88	ENSG00000100023	PPIL2	9261	positive
chr22	21694818	21694936	ENST00000398831	intron	18	+	118	ENSG00000100023	PPIL2	9261	positive
chr22	21695071	21695393	ENST00000398831	intron	19	+	322	ENSG00000100023	PPIL2	9261	positive
chr22	24543098	24543841	ENST00000435822	intron	5	-	743	ENSG00000138867	GUCD1	14237	positive
chr22	24547006	24547907	ENST00000435822	intron	3	-	901	ENSG00000138867	GUCD1	14237	positive
chr22	24549002	24554948	ENST00000435822	intron	1	-	5946	ENSG00000138867	GUCD1	14237	positive
chr22	28773035	28773724	ENST00000249064	intron	1	+	689	ENSG00000159873	CCDC117	26599	positive
chr22	28773779	28780947	ENST00000249064	intron	2	+	7168	ENSG00000159873	CCDC117	26599	positive
chr22	28781173	28783507	ENST00000249064	intron	3	+	2334	ENSG00000159873	CCDC117	26599	positive
chr22	28783646	28786088	ENST00000249064	intron	4	+	2442	ENSG00000159873	CCDC117	26599	positive
chr22	28795733	28796046	ENST00000344347	intron	5	-	313	ENSG00000100219	XBP1	12801	positive
chr22	28797206	28799056	ENST00000344347	intron	2	-	1850	ENSG00000100219	XBP1	12801	positive
chr22	28799154	28800297	ENST00000344347	intron	1	-	1143	ENSG00000100219	XBP1	12801	positive
chr22	29260865	29263834	ENST00000216085	intron	4	-	2969	ENSG00000100263	RHBDD3	1308	positive
chr22	29265669	29267425	ENST00000216085	intron	2	-	1756	ENSG00000100263	RHBDD3	1308	positive
chr22	29267578	29267747	ENST00000216085	intron	1	-	169	ENSG00000100263	RHBDD3	1308	positive
chr22	29268350	29272215	ENST00000397938	intron	1	+	3865	ENSG00000182944	EWSR1	3508	positive
chr22	29272253	29272379	ENST00000397938	intron	2	+	126	ENSG00000182944	EWSR1	3508	positive
chr22	29272432	29273740	ENST00000397938	intron	3	+	1308	ENSG00000182944	EWSR1	3508	positive
chr22	29273865	29278029	ENST00000397938	intron	4	+	4164	ENSG00000182944	EWSR1	3508	positive
chr22	29278217	29282389	ENST00000397938	intron	5	+	4172	ENSG00000182944	EWSR1	3508	positive
chr22	29282558	29286922	ENST00000397938	intron	6	+	4364	ENSG00000182944	EWSR1	3508	positive
chr22	29287135	29288605	ENST00000397938	intron	7	+	1470	ENSG00000182944	EWSR1	3508	positive
chr22	29291600	29292136	ENST00000397938	intron	9	+	536	ENSG00000182944	EWSR1	3508	positive
chr22	29292170	29292487	ENST00000397938	intron	10	+	317	ENSG00000182944	EWSR1	3508	positive
chr22	29292607	29296238	ENST00000397938	intron	11	+	3631	ENSG00000182944	EWSR1	3508	positive
chr22	29296369	29297826	ENST00000397938	intron	12	+	1457	ENSG00000182944	EWSR1	3508	positive
chr22	29297950	29298732	ENST00000397938	intron	13	+	782	ENSG00000182944	EWSR1	3508	positive
chr22	29298896	29299233	ENST00000397938	intron	14	+	337	ENSG00000182944	EWSR1	3508	positive
chr22	29299332	29299598	ENST00000397938	intron	15	+	266	ENSG00000182944	EWSR1	3508	positive
chr22	29299852	29300121	ENST00000397938	intron	16	+	269	ENSG00000182944	EWSR1	3508	positive
chr22	29789185	29790468	ENST00000307790	intron	19	-	1283	ENSG00000100325	ASCC2	24103	positive
chr22	29790549	29792432	ENST00000307790	intron	18	-	1883	ENSG00000100325	ASCC2	24103	positive
chr22	29792536	29793359	ENST00000307790	intron	17	-	823	ENSG00000100325	ASCC2	24103	positive
chr22	29793677	29800990	ENST00000307790	intron	15	-	7313	ENSG00000100325	ASCC2	24103	positive
chr22	29801111	29801993	ENST00000307790	intron	14	-	882	ENSG00000100325	ASCC2	24103	positive
chr22	29802209	29804637	ENST00000307790	intron	13	-	2428	ENSG00000100325	ASCC2	24103	positive
chr22	29804831	29806215	ENST00000307790	intron	12	-	1384	ENSG00000100325	ASCC2	24103	positive
chr22	29806291	29806484	ENST00000307790	intron	11	-	193	ENSG00000100325	ASCC2	24103	positive
chr22	29806554	29806796	ENST00000307790	intron	10	-	242	ENSG00000100325	ASCC2	24103	positive
chr22	29806905	29808110	ENST00000307790	intron	9	-	1205	ENSG00000100325	ASCC2	24103	positive
chr22	29808186	29813429	ENST00000307790	intron	8	-	5243	ENSG00000100325	ASCC2	24103	positive
chr22	29813543	29814656	ENST00000307790	intron	7	-	1113	ENSG00000100325	ASCC2	24103	positive
chr22	29814768	29816005	ENST00000307790	intron	6	-	1237	ENSG00000100325	ASCC2	24103	positive
chr22	29816074	29822334	ENST00000307790	intron	5	-	6260	ENSG00000100325	ASCC2	24103	positive
chr22	29822465	29825086	ENST00000307790	intron	4	-	2621	ENSG00000100325	ASCC2	24103	positive
chr22	29825258	29825621	ENST00000307790	intron	3	-	363	ENSG00000100325	ASCC2	24103	positive
chr22	29825781	29832244	ENST00000307790	intron	2	-	6463	ENSG00000100325	ASCC2	24103	positive
chr22	30337898	30338788	ENST00000215793	intron	11	-	890	ENSG00000099995	SF3A1	10765	positive
chr22	30339035	30339129	ENST00000215793	intron	10	-	94	ENSG00000099995	SF3A1	10765	positive
chr22	30339252	30340195	ENST00000215793	intron	9	-	943	ENSG00000099995	SF3A1	10765	positive
chr22	30340382	30340694	ENST00000215793	intron	8	-	312	ENSG00000099995	SF3A1	10765	positive
chr22	30340813	30341691	ENST00000215793	intron	7	-	878	ENSG00000099995	SF3A1	10765	positive
chr22	30341886	30342199	ENST00000215793	intron	6	-	313	ENSG00000099995	SF3A1	10765	positive
chr22	30342351	30342804	ENST00000215793	intron	5	-	453	ENSG00000099995	SF3A1	10765	positive
chr22	30342880	30344932	ENST00000215793	intron	4	-	2052	ENSG00000099995	SF3A1	10765	positive
chr22	30345191	30346311	ENST00000215793	intron	3	-	1120	ENSG00000099995	SF3A1	10765	positive
chr22	30346520	30352950	ENST00000215793	intron	2	-	6430	ENSG00000099995	SF3A1	10765	positive
chr22	30353073	30356729	ENST00000215793	intron	1	-	3656	ENSG00000099995	SF3A1	10765	positive
chr22	30587396	30588020	ENST00000354694	intron	3	-	624	ENSG00000100029	PES1	8848	positive
chr22	30588175	30589190	ENST00000354694	intron	2	-	1015	ENSG00000100029	PES1	8848	positive
chr22	30589271	30591809	ENST00000354694	intron	1	-	2538	ENSG00000100029	PES1	8848	positive
chr22	31083310	31087964	ENST00000333137	intron	2	+	4654	ENSG00000183963	SMTN	11126	positive
chr22	31088114	31088512	ENST00000333137	intron	3	+	398	ENSG00000183963	SMTN	11126	positive
chr22	31088607	31088698	ENST00000333137	intron	4	+	91	ENSG00000183963	SMTN	11126	positive
chr22	31088778	31088871	ENST00000333137	intron	5	+	93	ENSG00000183963	SMTN	11126	positive
chr22	31088970	31089698	ENST00000333137	intron	6	+	728	ENSG00000183963	SMTN	11126	positive
chr22	31090020	31090107	ENST00000333137	intron	7	+	87	ENSG00000183963	SMTN	11126	positive
chr22	31090181	31090807	ENST00000333137	intron	8	+	626	ENSG00000183963	SMTN	11126	positive
chr22	31090880	31090960	ENST00000333137	intron	9	+	80	ENSG00000183963	SMTN	11126	positive
chr22	31212425	31225719	ENST00000331728	intron	1	+	13294	ENSG00000182541	LIMK2	6614	positive
chr22	31225820	31258290	ENST00000331728	intron	2	+	32470	ENSG00000182541	LIMK2	6614	positive
chr22	31258427	31259120	ENST00000331728	intron	3	+	693	ENSG00000182541	LIMK2	6614	positive
chr22	31259231	31259888	ENST00000331728	intron	4	+	657	ENSG00000182541	LIMK2	6614	positive
chr22	31260078	31262133	ENST00000331728	intron	5	+	2055	ENSG00000182541	LIMK2	6614	positive
chr22	31262240	31262594	ENST00000331728	intron	6	+	354	ENSG00000182541	LIMK2	6614	positive
chr22	31262792	31265945	ENST00000331728	intron	7	+	3153	ENSG00000182541	LIMK2	6614	positive
chr22	31266133	31266983	ENST00000331728	intron	8	+	850	ENSG00000182541	LIMK2	6614	positive
chr22	31267071	31267775	ENST00000331728	intron	9	+	704	ENSG00000182541	LIMK2	6614	positive
chr22	31267908	31268143	ENST00000331728	intron	10	+	235	ENSG00000182541	LIMK2	6614	positive
chr22	31268201	31271135	ENST00000331728	intron	11	+	2934	ENSG00000182541	LIMK2	6614	positive
chr22	31271202	31272529	ENST00000331728	intron	12	+	1327	ENSG00000182541	LIMK2	6614	positive
chr22	31272705	31273451	ENST00000331728	intron	13	+	746	ENSG00000182541	LIMK2	6614	positive
chr22	31273508	31275150	ENST00000331728	intron	14	+	1642	ENSG00000182541	LIMK2	6614	positive
chr22	31275309	31278296	ENST00000331728	intron	15	+	2987	ENSG00000182541	LIMK2	6614	positive
chr22	31619837	31620552	ENST00000439502	intron	7	-	715	ENSG00000241878	PISD	8999	positive
chr22	31621143	31621333	ENST00000439502	intron	5	-	190	ENSG00000241878	PISD	8999	positive
chr22	31621473	31621648	ENST00000439502	intron	4	-	175	ENSG00000241878	PISD	8999	positive
chr22	31621886	31648100	ENST00000439502	intron	3	-	26214	ENSG00000241878	PISD	8999	positive
chr22	31648277	31650698	ENST00000439502	intron	2	-	2421	ENSG00000241878	PISD	8999	positive
chr22	31650779	31662143	ENST00000439502	intron	1	-	11364	ENSG00000241878	PISD	8999	positive
chr22	35400209	35400430	ENST00000216122	intron	1	+	221	ENSG00000100297	MCM5	6948	positive
chr22	35400606	35403206	ENST00000216122	intron	2	+	2600	ENSG00000100297	MCM5	6948	positive
chr22	35403334	35403413	ENST00000216122	intron	3	+	79	ENSG00000100297	MCM5	6948	positive
chr22	35403543	35406552	ENST00000216122	intron	4	+	3009	ENSG00000100297	MCM5	6948	positive
chr22	35406726	35408407	ENST00000216122	intron	5	+	1681	ENSG00000100297	MCM5	6948	positive
chr22	35408564	35410743	ENST00000216122	intron	6	+	2179	ENSG00000100297	MCM5	6948	positive
chr22	35410911	35412509	ENST00000216122	intron	7	+	1598	ENSG00000100297	MCM5	6948	positive
chr22	35412682	35413874	ENST00000216122	intron	8	+	1192	ENSG00000100297	MCM5	6948	positive
chr22	35413987	35415828	ENST00000216122	intron	9	+	1841	ENSG00000100297	MCM5	6948	positive
chr22	35415973	35416338	ENST00000216122	intron	10	+	365	ENSG00000100297	MCM5	6948	positive
chr22	35416405	35416637	ENST00000216122	intron	11	+	232	ENSG00000100297	MCM5	6948	positive
chr22	35416815	35417743	ENST00000216122	intron	12	+	928	ENSG00000100297	MCM5	6948	positive
chr22	35417857	35419883	ENST00000216122	intron	13	+	2026	ENSG00000100297	MCM5	6948	positive
chr22	35420013	35421317	ENST00000216122	intron	14	+	1304	ENSG00000100297	MCM5	6948	positive
chr22	35421461	35423213	ENST00000216122	intron	15	+	1752	ENSG00000100297	MCM5	6948	positive
chr22	35423342	35424153	ENST00000216122	intron	16	+	811	ENSG00000100297	MCM5	6948	positive
chr22	36228281	36231339	ENST00000358502	intron	4	-	3058	ENSG00000128335	APOL2	619	positive
chr22	36231467	36233152	ENST00000358502	intron	3	-	1685	ENSG00000128335	APOL2	619	positive
chr22	36233242	36233401	ENST00000358502	intron	2	-	159	ENSG00000128335	APOL2	619	positive
chr22	36865073	36867391	ENST00000248899	intron	3	+	2318	ENSG00000100365	NCF4	7662	positive
chr22	36867463	36870414	ENST00000248899	intron	4	+	2951	ENSG00000100365	NCF4	7662	positive
chr22	36870543	36871651	ENST00000248899	intron	5	+	1108	ENSG00000100365	NCF4	7662	positive
chr22	36871710	36872326	ENST00000248899	intron	6	+	616	ENSG00000100365	NCF4	7662	positive
chr22	36872426	36875652	ENST00000248899	intron	7	+	3226	ENSG00000100365	NCF4	7662	positive
chr22	37241659	37244113	ENST00000249071	intron	1	-	2454	ENSG00000128340	RAC2	9802	positive
chr22	37282589	37292620	ENST00000248901	intron	1	+	10031	ENSG00000100055	CYTH4	9505	positive
chr22	37292704	37294659	ENST00000248901	intron	2	+	1955	ENSG00000100055	CYTH4	9505	positive
chr22	37294725	37295998	ENST00000248901	intron	3	+	1273	ENSG00000100055	CYTH4	9505	positive
chr22	37296066	37297563	ENST00000248901	intron	4	+	1497	ENSG00000100055	CYTH4	9505	positive
chr22	37297683	37299225	ENST00000248901	intron	5	+	1542	ENSG00000100055	CYTH4	9505	positive
chr22	37301020	37303253	ENST00000248901	intron	7	+	2233	ENSG00000100055	CYTH4	9505	positive
chr22	37303403	37309211	ENST00000248901	intron	8	+	5808	ENSG00000100055	CYTH4	9505	positive
chr22	37309324	37310987	ENST00000248901	intron	9	+	1663	ENSG00000100055	CYTH4	9505	positive
chr22	37311065	37311455	ENST00000248901	intron	10	+	390	ENSG00000100055	CYTH4	9505	positive
chr22	37311528	37312019	ENST00000248901	intron	11	+	491	ENSG00000100055	CYTH4	9505	positive
chr22	37312175	37313438	ENST00000248901	intron	12	+	1263	ENSG00000100055	CYTH4	9505	positive
chr22	38057851	38059233	ENST00000356976	intron	2	+	1382	ENSG00000100151	PICK1	9394	positive
chr22	38059346	38065001	ENST00000356976	intron	3	+	5655	ENSG00000100151	PICK1	9394	positive
chr22	38069123	38070837	ENST00000356976	intron	6	+	1714	ENSG00000100151	PICK1	9394	positive
chr22	38070892	38071681	ENST00000356976	intron	7	+	789	ENSG00000100151	PICK1	9394	positive
chr22	38072611	38072999	ENST00000356976	intron	9	+	388	ENSG00000100151	PICK1	9394	positive
chr22	38074452	38074863	ENST00000356976	intron	12	+	411	ENSG00000100151	PICK1	9394	positive
chr22	38492116	38493709	ENST00000403230	intron	10	-	1593	ENSG00000100201	DDX17	2740	positive
chr22	38493772	38494020	ENST00000403230	intron	9	-	248	ENSG00000100201	DDX17	2740	positive
chr22	38494132	38494629	ENST00000403230	intron	8	-	497	ENSG00000100201	DDX17	2740	positive
chr22	38494803	38494885	ENST00000403230	intron	7	-	82	ENSG00000100201	DDX17	2740	positive
chr22	38495047	38495795	ENST00000403230	intron	6	-	748	ENSG00000100201	DDX17	2740	positive
chr22	38495938	38498084	ENST00000403230	intron	5	-	2146	ENSG00000100201	DDX17	2740	positive
chr22	38498151	38498439	ENST00000403230	intron	4	-	288	ENSG00000100201	DDX17	2740	positive
chr22	38498574	38499399	ENST00000403230	intron	3	-	825	ENSG00000100201	DDX17	2740	positive
chr22	38499500	38501129	ENST00000403230	intron	2	-	1629	ENSG00000100201	DDX17	2740	positive
chr22	38706148	38708844	ENST00000216044	intron	1	+	2696	ENSG00000100226	GTPBP1	4669	positive
chr22	38708957	38715906	ENST00000216044	intron	2	+	6949	ENSG00000100226	GTPBP1	4669	positive
chr22	38716088	38716651	ENST00000216044	intron	3	+	563	ENSG00000100226	GTPBP1	4669	positive
chr22	38717001	38721741	ENST00000216044	intron	4	+	4740	ENSG00000100226	GTPBP1	4669	positive
chr22	38721866	38724296	ENST00000216044	intron	5	+	2430	ENSG00000100226	GTPBP1	4669	positive
chr22	38724412	38726005	ENST00000216044	intron	6	+	1593	ENSG00000100226	GTPBP1	4669	positive
chr22	38726151	38726257	ENST00000216044	intron	7	+	106	ENSG00000100226	GTPBP1	4669	positive
chr22	38726441	38727212	ENST00000216044	intron	8	+	771	ENSG00000100226	GTPBP1	4669	positive
chr22	38727349	38727982	ENST00000216044	intron	9	+	633	ENSG00000100226	GTPBP1	4669	positive
chr22	38728162	38729461	ENST00000216044	intron	10	+	1299	ENSG00000100226	GTPBP1	4669	positive
chr22	38729663	38730611	ENST00000216044	intron	11	+	948	ENSG00000100226	GTPBP1	4669	positive
chr22	38867202	38871479	ENST00000407418	intron	4	-	4277	ENSG00000183741	CBX6	1556	positive
chr22	38871547	38871691	ENST00000407418	intron	3	-	144	ENSG00000183741	CBX6	1556	positive
chr22	38871758	38871901	ENST00000407418	intron	2	-	143	ENSG00000183741	CBX6	1556	positive
chr22	38871946	38872121	ENST00000407418	intron	1	-	175	ENSG00000183741	CBX6	1556	positive
chr22	39399836	39415005	ENST00000216160	intron	1	+	15169	ENSG00000100324	TAB1	18157	positive
chr22	39415143	39415499	ENST00000216160	intron	2	+	356	ENSG00000100324	TAB1	18157	positive
chr22	39415654	39416790	ENST00000216160	intron	3	+	1136	ENSG00000100324	TAB1	18157	positive
chr22	39502438	39504202	ENST00000325301	intron	1	+	1764	ENSG00000100335	MIEF1	25979	positive
chr22	39504535	39511287	ENST00000325301	intron	2	+	6752	ENSG00000100335	MIEF1	25979	positive
chr22	39511439	39511848	ENST00000325301	intron	3	+	409	ENSG00000100335	MIEF1	25979	positive
chr22	39512495	39513516	ENST00000325301	intron	5	+	1021	ENSG00000100335	MIEF1	25979	positive
chr22	40346712	40349831	ENST00000623063	intron	1	+	3119	ENSG00000239900	ADSL	291	positive
chr22	40350036	40353072	ENST00000623063	intron	2	+	3036	ENSG00000239900	ADSL	291	positive
chr22	40353118	40354247	ENST00000623063	intron	3	+	1129	ENSG00000239900	ADSL	291	positive
chr22	40354328	40358863	ENST00000623063	intron	4	+	4535	ENSG00000239900	ADSL	291	positive
chr22	40359036	40359259	ENST00000623063	intron	5	+	223	ENSG00000239900	ADSL	291	positive
chr22	40359307	40360401	ENST00000623063	intron	6	+	1094	ENSG00000239900	ADSL	291	positive
chr22	40360493	40361272	ENST00000623063	intron	7	+	779	ENSG00000239900	ADSL	291	positive
chr22	40361343	40361487	ENST00000623063	intron	8	+	144	ENSG00000239900	ADSL	291	positive
chr22	40363072	40364275	ENST00000623063	intron	10	+	1203	ENSG00000239900	ADSL	291	positive
chr22	40364366	40364879	ENST00000623063	intron	11	+	513	ENSG00000239900	ADSL	291	positive
chr22	40365057	40366435	ENST00000623063	intron	12	+	1378	ENSG00000239900	ADSL	291	positive
chr22	40370689	40400695	ENST00000248929	intron	1	+	30006	ENSG00000100359	SGSM3	25228	positive
chr22	40400814	40401592	ENST00000248929	intron	2	+	778	ENSG00000100359	SGSM3	25228	positive
chr22	40401676	40402138	ENST00000248929	intron	3	+	462	ENSG00000100359	SGSM3	25228	positive
chr22	40402206	40404246	ENST00000248929	intron	4	+	2040	ENSG00000100359	SGSM3	25228	positive
chr22	40404456	40404556	ENST00000248929	intron	5	+	100	ENSG00000100359	SGSM3	25228	positive
chr22	40404665	40405140	ENST00000248929	intron	6	+	475	ENSG00000100359	SGSM3	25228	positive
chr22	40405285	40405648	ENST00000248929	intron	7	+	363	ENSG00000100359	SGSM3	25228	positive
chr22	40405845	40406077	ENST00000248929	intron	8	+	232	ENSG00000100359	SGSM3	25228	positive
chr22	40406224	40406437	ENST00000248929	intron	9	+	213	ENSG00000100359	SGSM3	25228	positive
chr22	40406663	40407016	ENST00000248929	intron	10	+	353	ENSG00000100359	SGSM3	25228	positive
chr22	40407072	40407200	ENST00000248929	intron	11	+	128	ENSG00000100359	SGSM3	25228	positive
chr22	40407329	40407412	ENST00000248929	intron	12	+	83	ENSG00000100359	SGSM3	25228	positive
chr22	40407569	40407788	ENST00000248929	intron	13	+	219	ENSG00000100359	SGSM3	25228	positive
chr22	40407844	40408070	ENST00000248929	intron	14	+	226	ENSG00000100359	SGSM3	25228	positive
chr22	40408121	40408276	ENST00000248929	intron	15	+	155	ENSG00000100359	SGSM3	25228	positive
chr22	40408430	40408626	ENST00000248929	intron	16	+	196	ENSG00000100359	SGSM3	25228	positive
chr22	40408698	40408793	ENST00000248929	intron	17	+	95	ENSG00000100359	SGSM3	25228	positive
chr22	40408843	40408932	ENST00000248929	intron	18	+	89	ENSG00000100359	SGSM3	25228	positive
chr22	40409019	40409249	ENST00000248929	intron	19	+	230	ENSG00000100359	SGSM3	25228	positive
chr22	40409373	40409464	ENST00000248929	intron	20	+	91	ENSG00000100359	SGSM3	25228	positive
chr22	40409526	40409681	ENST00000248929	intron	21	+	155	ENSG00000100359	SGSM3	25228	positive
chr22	40826667	40827095	ENST00000216218	intron	11	-	428	ENSG00000100380	ST13	11343	positive
chr22	40827230	40829625	ENST00000216218	intron	10	-	2395	ENSG00000100380	ST13	11343	positive
chr22	40829675	40830839	ENST00000216218	intron	9	-	1164	ENSG00000100380	ST13	11343	positive
chr22	40830957	40832568	ENST00000216218	intron	8	-	1611	ENSG00000100380	ST13	11343	positive
chr22	40832672	40835559	ENST00000216218	intron	7	-	2887	ENSG00000100380	ST13	11343	positive
chr22	40835671	40835802	ENST00000216218	intron	6	-	131	ENSG00000100380	ST13	11343	positive
chr22	40835888	40840625	ENST00000216218	intron	5	-	4737	ENSG00000100380	ST13	11343	positive
chr22	40840693	40844838	ENST00000216218	intron	4	-	4145	ENSG00000100380	ST13	11343	positive
chr22	40844910	40848293	ENST00000216218	intron	3	-	3383	ENSG00000100380	ST13	11343	positive
chr22	40848370	40850822	ENST00000216218	intron	2	-	2452	ENSG00000100380	ST13	11343	positive
chr22	40850881	40856430	ENST00000216218	intron	1	-	5549	ENSG00000100380	ST13	11343	positive
chr22	41469183	41499725	ENST00000216254	intron	1	+	30542	ENSG00000100412	ACO2	118	positive
chr22	41499863	41507790	ENST00000216254	intron	2	+	7927	ENSG00000100412	ACO2	118	positive
chr22	41508050	41511875	ENST00000216254	intron	3	+	3825	ENSG00000100412	ACO2	118	positive
chr22	41511969	41515376	ENST00000216254	intron	4	+	3407	ENSG00000100412	ACO2	118	positive
chr22	41515536	41515766	ENST00000216254	intron	5	+	230	ENSG00000100412	ACO2	118	positive
chr22	41515918	41517526	ENST00000216254	intron	6	+	1608	ENSG00000100412	ACO2	118	positive
chr22	41517632	41518480	ENST00000216254	intron	7	+	848	ENSG00000100412	ACO2	118	positive
chr22	41518573	41520170	ENST00000216254	intron	8	+	1597	ENSG00000100412	ACO2	118	positive
chr22	41520277	41522829	ENST00000216254	intron	9	+	2552	ENSG00000100412	ACO2	118	positive
chr22	41522988	41523204	ENST00000216254	intron	10	+	216	ENSG00000100412	ACO2	118	positive
chr22	41523279	41523829	ENST00000216254	intron	11	+	550	ENSG00000100412	ACO2	118	positive
chr22	41523942	41524845	ENST00000216254	intron	12	+	903	ENSG00000100412	ACO2	118	positive
chr22	41524969	41525192	ENST00000216254	intron	13	+	223	ENSG00000100412	ACO2	118	positive
chr22	41525349	41526261	ENST00000216254	intron	14	+	912	ENSG00000100412	ACO2	118	positive
chr22	41526454	41527287	ENST00000216254	intron	15	+	833	ENSG00000100412	ACO2	118	positive
chr22	41527421	41527900	ENST00000216254	intron	16	+	479	ENSG00000100412	ACO2	118	positive
chr22	41528023	41528478	ENST00000216254	intron	17	+	455	ENSG00000100412	ACO2	118	positive
chr22	41833359	41866830	ENST00000361204	intron	1	+	33471	ENSG00000198911	SREBF2	11290	positive
chr22	41867281	41868610	ENST00000361204	intron	2	+	1329	ENSG00000198911	SREBF2	11290	positive
chr22	41868793	41870888	ENST00000361204	intron	3	+	2095	ENSG00000198911	SREBF2	11290	positive
chr22	41871036	41873797	ENST00000361204	intron	4	+	2761	ENSG00000198911	SREBF2	11290	positive
chr22	41874020	41875336	ENST00000361204	intron	5	+	1316	ENSG00000198911	SREBF2	11290	positive
chr22	41875452	41875542	ENST00000361204	intron	6	+	90	ENSG00000198911	SREBF2	11290	positive
chr22	41875725	41877228	ENST00000361204	intron	7	+	1503	ENSG00000198911	SREBF2	11290	positive
chr22	41877422	41877941	ENST00000361204	intron	8	+	519	ENSG00000198911	SREBF2	11290	positive
chr22	41878124	41880715	ENST00000361204	intron	9	+	2591	ENSG00000198911	SREBF2	11290	positive
chr22	41880993	41884841	ENST00000361204	intron	10	+	3848	ENSG00000198911	SREBF2	11290	positive
chr22	41885012	41893116	ENST00000361204	intron	11	+	8104	ENSG00000198911	SREBF2	11290	positive
chr22	41893286	41894819	ENST00000361204	intron	12	+	1533	ENSG00000198911	SREBF2	11290	positive
chr22	41894938	41897051	ENST00000361204	intron	13	+	2113	ENSG00000198911	SREBF2	11290	positive
chr22	41897162	41898648	ENST00000361204	intron	14	+	1486	ENSG00000198911	SREBF2	11290	positive
chr22	41898782	41900329	ENST00000361204	intron	15	+	1547	ENSG00000198911	SREBF2	11290	positive
chr22	41900499	41902969	ENST00000361204	intron	16	+	2470	ENSG00000198911	SREBF2	11290	positive
chr22	41903156	41904862	ENST00000361204	intron	17	+	1706	ENSG00000198911	SREBF2	11290	positive
chr22	41904975	41905439	ENST00000361204	intron	18	+	464	ENSG00000198911	SREBF2	11290	positive
chr22	42512996	42514105	ENST00000323013	intron	6	-	1109	ENSG00000189306	RRP7A	24286	positive
chr22	42514305	42514681	ENST00000323013	intron	5	-	376	ENSG00000189306	RRP7A	24286	positive
chr22	42514780	42515150	ENST00000323013	intron	4	-	370	ENSG00000189306	RRP7A	24286	positive
chr22	42515269	42516010	ENST00000323013	intron	3	-	741	ENSG00000189306	RRP7A	24286	positive
chr22	42516137	42518004	ENST00000323013	intron	2	-	1867	ENSG00000189306	RRP7A	24286	positive
chr22	42518148	42519713	ENST00000323013	intron	1	-	1565	ENSG00000189306	RRP7A	24286	positive
chr22	45164297	45168167	ENST00000347635	intron	1	+	3870	ENSG00000093000	NUP50	8065	positive
chr22	45168247	45171599	ENST00000347635	intron	2	+	3352	ENSG00000093000	NUP50	8065	positive
chr22	45171684	45175893	ENST00000347635	intron	3	+	4209	ENSG00000093000	NUP50	8065	positive
chr22	45176081	45178237	ENST00000347635	intron	4	+	2156	ENSG00000093000	NUP50	8065	positive
chr22	45178901	45181285	ENST00000347635	intron	5	+	2384	ENSG00000093000	NUP50	8065	positive
chr22	45181368	45183401	ENST00000347635	intron	6	+	2033	ENSG00000093000	NUP50	8065	positive
chr22	45183521	45184452	ENST00000347635	intron	7	+	931	ENSG00000093000	NUP50	8065	positive
chr22	46335847	46337778	ENST00000645190	intron	1	+	1931	ENSG00000100416	TRMU	25481	positive
chr22	46337945	46343261	ENST00000645190	intron	2	+	5316	ENSG00000100416	TRMU	25481	positive
chr22	46343369	46346421	ENST00000645190	intron	3	+	3052	ENSG00000100416	TRMU	25481	positive
chr22	46346545	46350290	ENST00000645190	intron	4	+	3745	ENSG00000100416	TRMU	25481	positive
chr22	46350464	46352120	ENST00000645190	intron	5	+	1656	ENSG00000100416	TRMU	25481	positive
chr22	46352175	46352263	ENST00000645190	intron	6	+	88	ENSG00000100416	TRMU	25481	positive
chr22	46352331	46353766	ENST00000645190	intron	7	+	1435	ENSG00000100416	TRMU	25481	positive
chr22	46353868	46355443	ENST00000645190	intron	8	+	1575	ENSG00000100416	TRMU	25481	positive
chr22	49904067	49904178	ENST00000330817	intron	9	-	111	ENSG00000182858	ALG12	19358	positive
chr22	49904255	49904336	ENST00000330817	intron	8	-	81	ENSG00000182858	ALG12	19358	positive
chr22	49904507	49907720	ENST00000330817	intron	7	-	3213	ENSG00000182858	ALG12	19358	positive
chr22	49907945	49909243	ENST00000330817	intron	6	-	1298	ENSG00000182858	ALG12	19358	positive
chr22	49909348	49909893	ENST00000330817	intron	5	-	545	ENSG00000182858	ALG12	19358	positive
chr22	49910089	49910433	ENST00000330817	intron	4	-	344	ENSG00000182858	ALG12	19358	positive
chr22	49910608	49913384	ENST00000330817	intron	3	-	2776	ENSG00000182858	ALG12	19358	positive
chr22	49913518	49913603	ENST00000330817	intron	2	-	85	ENSG00000182858	ALG12	19358	positive
chr22	50217828	50217917	ENST00000248846	intron	24	-	89	ENSG00000128159	TUBGCP6	18127	positive
chr22	50218118	50218188	ENST00000248846	intron	23	-	70	ENSG00000128159	TUBGCP6	18127	positive
chr22	50218403	50218487	ENST00000248846	intron	22	-	84	ENSG00000128159	TUBGCP6	18127	positive
chr22	50218621	50218702	ENST00000248846	intron	21	-	81	ENSG00000128159	TUBGCP6	18127	positive
chr22	50218898	50219067	ENST00000248846	intron	20	-	169	ENSG00000128159	TUBGCP6	18127	positive
chr22	50219210	50219287	ENST00000248846	intron	19	-	77	ENSG00000128159	TUBGCP6	18127	positive
chr22	50219457	50219643	ENST00000248846	intron	18	-	186	ENSG00000128159	TUBGCP6	18127	positive
chr22	50219792	50219956	ENST00000248846	intron	17	-	164	ENSG00000128159	TUBGCP6	18127	positive
chr22	50221875	50222027	ENST00000248846	intron	15	-	152	ENSG00000128159	TUBGCP6	18127	positive
chr22	50222103	50222453	ENST00000248846	intron	14	-	350	ENSG00000128159	TUBGCP6	18127	positive
chr22	50222593	50224140	ENST00000248846	intron	13	-	1547	ENSG00000128159	TUBGCP6	18127	positive
chr22	50224257	50224331	ENST00000248846	intron	12	-	74	ENSG00000128159	TUBGCP6	18127	positive
chr22	50224421	50224510	ENST00000248846	intron	11	-	89	ENSG00000128159	TUBGCP6	18127	positive
chr22	50224593	50225793	ENST00000248846	intron	10	-	1200	ENSG00000128159	TUBGCP6	18127	positive
chr22	50225944	50226049	ENST00000248846	intron	9	-	105	ENSG00000128159	TUBGCP6	18127	positive
chr22	50226190	50226286	ENST00000248846	intron	8	-	96	ENSG00000128159	TUBGCP6	18127	positive
chr22	50226379	50226732	ENST00000248846	intron	7	-	353	ENSG00000128159	TUBGCP6	18127	positive
chr22	50226843	50226998	ENST00000248846	intron	6	-	155	ENSG00000128159	TUBGCP6	18127	positive
chr22	50227078	50227906	ENST00000248846	intron	5	-	828	ENSG00000128159	TUBGCP6	18127	positive
chr22	50228029	50229403	ENST00000248846	intron	4	-	1374	ENSG00000128159	TUBGCP6	18127	positive
chr22	50229578	50233315	ENST00000248846	intron	3	-	3737	ENSG00000128159	TUBGCP6	18127	positive
chr22	50233527	50240203	ENST00000248846	intron	2	-	6676	ENSG00000128159	TUBGCP6	18127	positive
chr22	50240368	50243718	ENST00000248846	intron	1	-	3350	ENSG00000128159	TUBGCP6	18127	positive
chr22	50275809	50275888	ENST00000359337	intron	36	-	79	ENSG00000196576	PLXNB2	9104	positive
chr22	50275964	50276628	ENST00000359337	intron	35	-	664	ENSG00000196576	PLXNB2	9104	positive
chr22	50276705	50276841	ENST00000359337	intron	34	-	136	ENSG00000196576	PLXNB2	9104	positive
chr22	50276907	50277590	ENST00000359337	intron	33	-	683	ENSG00000196576	PLXNB2	9104	positive
chr22	50277739	50277852	ENST00000359337	intron	32	-	113	ENSG00000196576	PLXNB2	9104	positive
chr22	50278014	50278116	ENST00000359337	intron	31	-	102	ENSG00000196576	PLXNB2	9104	positive
chr22	50278272	50278434	ENST00000359337	intron	30	-	162	ENSG00000196576	PLXNB2	9104	positive
chr22	50278520	50278595	ENST00000359337	intron	29	-	75	ENSG00000196576	PLXNB2	9104	positive
chr22	50278697	50278854	ENST00000359337	intron	28	-	157	ENSG00000196576	PLXNB2	9104	positive
chr22	50279012	50279629	ENST00000359337	intron	27	-	617	ENSG00000196576	PLXNB2	9104	positive
chr22	50279777	50280004	ENST00000359337	intron	26	-	227	ENSG00000196576	PLXNB2	9104	positive
chr22	50280072	50280488	ENST00000359337	intron	25	-	416	ENSG00000196576	PLXNB2	9104	positive
chr22	50280671	50280743	ENST00000359337	intron	24	-	72	ENSG00000196576	PLXNB2	9104	positive
chr22	50280974	50281088	ENST00000359337	intron	23	-	114	ENSG00000196576	PLXNB2	9104	positive
chr22	50281190	50281359	ENST00000359337	intron	22	-	169	ENSG00000196576	PLXNB2	9104	positive
chr22	50281500	50281565	ENST00000359337	intron	21	-	65	ENSG00000196576	PLXNB2	9104	positive
chr22	50281743	50281853	ENST00000359337	intron	20	-	110	ENSG00000196576	PLXNB2	9104	positive
chr22	50282082	50282183	ENST00000359337	intron	19	-	101	ENSG00000196576	PLXNB2	9104	positive
chr22	50282314	50282710	ENST00000359337	intron	18	-	396	ENSG00000196576	PLXNB2	9104	positive
chr22	50282882	50283049	ENST00000359337	intron	17	-	167	ENSG00000196576	PLXNB2	9104	positive
chr22	50283187	50283336	ENST00000359337	intron	16	-	149	ENSG00000196576	PLXNB2	9104	positive
chr22	50283446	50283601	ENST00000359337	intron	15	-	155	ENSG00000196576	PLXNB2	9104	positive
chr22	50283751	50283832	ENST00000359337	intron	14	-	81	ENSG00000196576	PLXNB2	9104	positive
chr22	50283991	50284131	ENST00000359337	intron	13	-	140	ENSG00000196576	PLXNB2	9104	positive
chr22	50284214	50284572	ENST00000359337	intron	12	-	358	ENSG00000196576	PLXNB2	9104	positive
chr22	50284666	50285799	ENST00000359337	intron	11	-	1133	ENSG00000196576	PLXNB2	9104	positive
chr22	50285902	50285989	ENST00000359337	intron	10	-	87	ENSG00000196576	PLXNB2	9104	positive
chr22	50286099	50286172	ENST00000359337	intron	9	-	73	ENSG00000196576	PLXNB2	9104	positive
chr22	50286288	50287110	ENST00000359337	intron	8	-	822	ENSG00000196576	PLXNB2	9104	positive
chr22	50287265	50287666	ENST00000359337	intron	7	-	401	ENSG00000196576	PLXNB2	9104	positive
chr22	50287794	50287936	ENST00000359337	intron	6	-	142	ENSG00000196576	PLXNB2	9104	positive
chr22	50288038	50288742	ENST00000359337	intron	5	-	704	ENSG00000196576	PLXNB2	9104	positive
chr22	50288872	50288959	ENST00000359337	intron	4	-	87	ENSG00000196576	PLXNB2	9104	positive
chr22	50289143	50289516	ENST00000359337	intron	3	-	373	ENSG00000196576	PLXNB2	9104	positive
chr22	50290598	50294718	ENST00000359337	intron	2	-	4120	ENSG00000196576	PLXNB2	9104	positive
chr22	50294779	50307552	ENST00000359337	intron	1	-	12773	ENSG00000196576	PLXNB2	9104	positive
chr22	50343551	50372019	ENST00000612753	intron	1	+	28468	ENSG00000100239	PPP6R2	19253	positive
chr22	50372151	50393892	ENST00000612753	intron	2	+	21741	ENSG00000100239	PPP6R2	19253	positive
chr22	50394136	50406688	ENST00000612753	intron	3	+	12552	ENSG00000100239	PPP6R2	19253	positive
chr22	50406876	50414551	ENST00000612753	intron	4	+	7675	ENSG00000100239	PPP6R2	19253	positive
chr22	50414690	50416091	ENST00000612753	intron	5	+	1401	ENSG00000100239	PPP6R2	19253	positive
chr22	50416158	50418866	ENST00000612753	intron	6	+	2708	ENSG00000100239	PPP6R2	19253	positive
chr22	50418980	50419348	ENST00000612753	intron	7	+	368	ENSG00000100239	PPP6R2	19253	positive
chr22	50419463	50422253	ENST00000612753	intron	8	+	2790	ENSG00000100239	PPP6R2	19253	positive
chr22	50422381	50423461	ENST00000612753	intron	9	+	1080	ENSG00000100239	PPP6R2	19253	positive
chr22	50423615	50431172	ENST00000612753	intron	10	+	7557	ENSG00000100239	PPP6R2	19253	positive
chr22	50431383	50432264	ENST00000612753	intron	11	+	881	ENSG00000100239	PPP6R2	19253	positive
chr22	50432330	50434965	ENST00000612753	intron	12	+	2635	ENSG00000100239	PPP6R2	19253	positive
chr22	50435082	50436366	ENST00000612753	intron	13	+	1284	ENSG00000100239	PPP6R2	19253	positive
chr22	50437069	50437505	ENST00000612753	intron	15	+	436	ENSG00000100239	PPP6R2	19253	positive
chr22	50437604	50437842	ENST00000612753	intron	16	+	238	ENSG00000100239	PPP6R2	19253	positive
chr22	50437901	50438173	ENST00000612753	intron	17	+	272	ENSG00000100239	PPP6R2	19253	positive
chr22	50438299	50438598	ENST00000612753	intron	18	+	299	ENSG00000100239	PPP6R2	19253	positive
chr22	50438763	50439700	ENST00000612753	intron	19	+	937	ENSG00000100239	PPP6R2	19253	positive
chr22	50439858	50439960	ENST00000612753	intron	20	+	102	ENSG00000100239	PPP6R2	19253	positive
chr22	50440050	50440821	ENST00000612753	intron	21	+	771	ENSG00000100239	PPP6R2	19253	positive
chr22	50441027	50443865	ENST00000612753	intron	22	+	2838	ENSG00000100239	PPP6R2	19253	positive
chr22	50503700	50503807	ENST00000474879	intron	13	-	107	ENSG00000100258	LMF2	25096	positive
chr22	50503905	50504339	ENST00000474879	intron	12	-	434	ENSG00000100258	LMF2	25096	positive
chr22	50504728	50504801	ENST00000474879	intron	10	-	73	ENSG00000100258	LMF2	25096	positive
chr22	50504985	50505056	ENST00000474879	intron	9	-	71	ENSG00000100258	LMF2	25096	positive
chr22	50505154	50505228	ENST00000474879	intron	8	-	74	ENSG00000100258	LMF2	25096	positive
chr22	50505816	50506034	ENST00000474879	intron	5	-	218	ENSG00000100258	LMF2	25096	positive
chr22	50508446	50516446	ENST00000420993	intron	1	+	8000	ENSG00000025770	NCAPH2	25071	positive
chr22	50516549	50517426	ENST00000420993	intron	2	+	877	ENSG00000025770	NCAPH2	25071	positive
chr22	50517483	50517576	ENST00000420993	intron	3	+	93	ENSG00000025770	NCAPH2	25071	positive
chr22	50517662	50517740	ENST00000420993	intron	4	+	78	ENSG00000025770	NCAPH2	25071	positive
chr22	50517810	50517972	ENST00000420993	intron	5	+	162	ENSG00000025770	NCAPH2	25071	positive
chr22	50518053	50518132	ENST00000420993	intron	6	+	79	ENSG00000025770	NCAPH2	25071	positive
chr22	50518279	50518648	ENST00000420993	intron	7	+	369	ENSG00000025770	NCAPH2	25071	positive
chr22	50518733	50519189	ENST00000420993	intron	8	+	456	ENSG00000025770	NCAPH2	25071	positive
chr22	50519321	50520964	ENST00000420993	intron	9	+	1643	ENSG00000025770	NCAPH2	25071	positive
chr22	50521037	50521542	ENST00000420993	intron	10	+	505	ENSG00000025770	NCAPH2	25071	positive
chr22	50521610	50521740	ENST00000420993	intron	11	+	130	ENSG00000025770	NCAPH2	25071	positive
chr22	50521849	50521985	ENST00000420993	intron	12	+	136	ENSG00000025770	NCAPH2	25071	positive
chr22	50522040	50522180	ENST00000420993	intron	13	+	140	ENSG00000025770	NCAPH2	25071	positive
chr22	50522252	50522342	ENST00000420993	intron	14	+	90	ENSG00000025770	NCAPH2	25071	positive
chr22	50522416	50522500	ENST00000420993	intron	15	+	84	ENSG00000025770	NCAPH2	25071	positive
chr22	50522570	50522670	ENST00000420993	intron	16	+	100	ENSG00000025770	NCAPH2	25071	positive
chr22	50522721	50522820	ENST00000420993	intron	17	+	99	ENSG00000025770	NCAPH2	25071	positive
chr22	50522923	50523016	ENST00000420993	intron	18	+	93	ENSG00000025770	NCAPH2	25071	positive
chr22	50523167	50523234	ENST00000420993	intron	19	+	67	ENSG00000025770	NCAPH2	25071	positive
chr22	50526477	50526575	ENST00000252029	intron	7	-	98	ENSG00000025708	TYMP	3148	positive
chr22	50526739	50527164	ENST00000252029	intron	6	-	425	ENSG00000025708	TYMP	3148	positive
chr22	50527718	50528511	ENST00000252029	intron	4	-	793	ENSG00000025708	TYMP	3148	positive
chr22	50571293	50571374	ENST00000312108	intron	14	-	81	ENSG00000205560	CPT1B	2329	positive
chr22	50571540	50572005	ENST00000312108	intron	13	-	465	ENSG00000205560	CPT1B	2329	positive
chr22	50572123	50572202	ENST00000312108	intron	12	-	79	ENSG00000205560	CPT1B	2329	positive
chr22	50572309	50572874	ENST00000312108	intron	11	-	565	ENSG00000205560	CPT1B	2329	positive
chr22	50573061	50573519	ENST00000312108	intron	10	-	458	ENSG00000205560	CPT1B	2329	positive
chr22	50573716	50574334	ENST00000312108	intron	9	-	618	ENSG00000205560	CPT1B	2329	positive
chr22	50574420	50574492	ENST00000312108	intron	8	-	72	ENSG00000205560	CPT1B	2329	positive
chr22	50574601	50576034	ENST00000312108	intron	7	-	1433	ENSG00000205560	CPT1B	2329	positive
chr22	50576113	50576197	ENST00000312108	intron	6	-	84	ENSG00000205560	CPT1B	2329	positive
chr22	50576336	50576535	ENST00000312108	intron	5	-	199	ENSG00000205560	CPT1B	2329	positive
chr22	50576638	50576856	ENST00000312108	intron	4	-	218	ENSG00000205560	CPT1B	2329	positive
chr22	50577035	50577323	ENST00000312108	intron	3	-	288	ENSG00000205560	CPT1B	2329	positive
chr22	50577464	50577774	ENST00000312108	intron	2	-	310	ENSG00000205560	CPT1B	2329	positive
chr22	50579256	50579425	ENST00000406938	intron	10	-	169	ENSG00000100288	CHKB	1938	positive
chr22	50579508	50579726	ENST00000406938	intron	9	-	218	ENSG00000100288	CHKB	1938	positive
chr22	50579831	50579973	ENST00000406938	intron	8	-	142	ENSG00000100288	CHKB	1938	positive
chr22	50580083	50580189	ENST00000406938	intron	7	-	106	ENSG00000100288	CHKB	1938	positive
chr22	50580272	50580357	ENST00000406938	intron	6	-	85	ENSG00000100288	CHKB	1938	positive
chr22	50580417	50580564	ENST00000406938	intron	5	-	147	ENSG00000100288	CHKB	1938	positive
chr22	50580661	50581419	ENST00000406938	intron	4	-	758	ENSG00000100288	CHKB	1938	positive
chr22	50581863	50582248	ENST00000406938	intron	2	-	385	ENSG00000100288	CHKB	1938	positive
chr22	50582358	50582557	ENST00000406938	intron	1	-	199	ENSG00000100288	CHKB	1938	positive
chr22	50626064	50626153	ENST00000216124	intron	5	-	89	ENSG00000100299	ARSA	713	positive
chr22	50626279	50626590	ENST00000216124	intron	4	-	311	ENSG00000100299	ARSA	713	positive
chr22	50627407	50627555	ENST00000216124	intron	1	-	148	ENSG00000100299	ARSA	713	positive
chr1	19920450	19922297	ENST00000375116	intron	3	-	1847	ENSG00000188784	PLA2G2E	13414	negative
chr1	19922405	19922616	ENST00000375116	intron	2	-	211	ENSG00000188784	PLA2G2E	13414	negative
chr1	19922756	19923519	ENST00000375116	intron	1	-	763	ENSG00000188784	PLA2G2E	13414	negative
chr1	48222899	48224723	ENST00000438567	intron	1	+	1824	ENSG00000117834	SLC5A9	22146	negative
chr1	48224796	48228849	ENST00000438567	intron	2	+	4053	ENSG00000117834	SLC5A9	22146	negative
chr1	48228955	48229294	ENST00000438567	intron	3	+	339	ENSG00000117834	SLC5A9	22146	negative
chr1	48229460	48230599	ENST00000438567	intron	4	+	1139	ENSG00000117834	SLC5A9	22146	negative
chr1	48230706	48231544	ENST00000438567	intron	5	+	838	ENSG00000117834	SLC5A9	22146	negative
chr1	48231626	48231945	ENST00000438567	intron	6	+	319	ENSG00000117834	SLC5A9	22146	negative
chr1	48232152	48232366	ENST00000438567	intron	7	+	214	ENSG00000117834	SLC5A9	22146	negative
chr1	48232503	48233654	ENST00000438567	intron	8	+	1151	ENSG00000117834	SLC5A9	22146	negative
chr1	48233763	48235728	ENST00000438567	intron	9	+	1965	ENSG00000117834	SLC5A9	22146	negative
chr1	48235880	48237678	ENST00000438567	intron	10	+	1798	ENSG00000117834	SLC5A9	22146	negative
chr1	48237848	48239321	ENST00000438567	intron	11	+	1473	ENSG00000117834	SLC5A9	22146	negative
chr1	48239538	48242456	ENST00000438567	intron	12	+	2918	ENSG00000117834	SLC5A9	22146	negative
chr1	48242617	48247334	ENST00000438567	intron	13	+	4717	ENSG00000117834	SLC5A9	22146	negative
chr1	13476100	13512962	ENST00000376085	intron	1	-	36862	ENSG00000162494	LRRC38	27005	negative
chr1	15456794	15457085	ENST00000359621	intron	1	+	291	ENSG00000142615	CELA2A	24609	negative
chr1	15457175	15461560	ENST00000359621	intron	2	+	4385	ENSG00000142615	CELA2A	24609	negative
chr1	15461659	15462732	ENST00000359621	intron	3	+	1073	ENSG00000142615	CELA2A	24609	negative
chr1	15462862	15463385	ENST00000359621	intron	4	+	523	ENSG00000142615	CELA2A	24609	negative
chr1	15463523	15465998	ENST00000359621	intron	5	+	2475	ENSG00000142615	CELA2A	24609	negative
chr1	15466145	15467385	ENST00000359621	intron	6	+	1240	ENSG00000142615	CELA2A	24609	negative
chr1	15467539	15471989	ENST00000359621	intron	7	+	4450	ENSG00000142615	CELA2A	24609	negative
chr1	18631689	18634302	ENST00000420770	intron	1	+	2613	ENSG00000009709	PAX7	8621	negative
chr1	18634539	18635110	ENST00000420770	intron	2	+	571	ENSG00000009709	PAX7	8621	negative
chr1	18635241	18636236	ENST00000420770	intron	3	+	995	ENSG00000009709	PAX7	8621	negative
chr1	18636372	18691753	ENST00000420770	intron	4	+	55381	ENSG00000009709	PAX7	8621	negative
chr1	18691954	18700652	ENST00000420770	intron	5	+	8698	ENSG00000009709	PAX7	8621	negative
chr1	18700819	18703093	ENST00000420770	intron	6	+	2274	ENSG00000009709	PAX7	8621	negative
chr1	18703297	18735631	ENST00000420770	intron	7	+	32334	ENSG00000009709	PAX7	8621	negative
chr1	18735879	18744813	ENST00000420770	intron	8	+	8934	ENSG00000009709	PAX7	8621	negative
chr1	34178110	34197224	ENST00000488417	intron	1	+	19114	ENSG00000142698	C1orf94	28250	negative
chr1	34197914	34200771	ENST00000488417	intron	2	+	2857	ENSG00000142698	C1orf94	28250	negative
chr1	34201033	34202083	ENST00000488417	intron	3	+	1050	ENSG00000142698	C1orf94	28250	negative
chr1	34202260	34208156	ENST00000488417	intron	4	+	5896	ENSG00000142698	C1orf94	28250	negative
chr1	34208235	34212209	ENST00000488417	intron	5	+	3974	ENSG00000142698	C1orf94	28250	negative
chr1	34212407	34218685	ENST00000488417	intron	6	+	6278	ENSG00000142698	C1orf94	28250	negative
chr1	37612922	37613703	ENST00000356545	intron	6	-	781	ENSG00000169218	RSPO1	21679	negative
chr1	37613893	37614183	ENST00000356545	intron	5	-	290	ENSG00000169218	RSPO1	21679	negative
chr1	37614334	37616483	ENST00000356545	intron	4	-	2149	ENSG00000169218	RSPO1	21679	negative
chr1	37616676	37629567	ENST00000356545	intron	3	-	12891	ENSG00000169218	RSPO1	21679	negative
chr1	37629950	37632286	ENST00000356545	intron	2	-	2336	ENSG00000169218	RSPO1	21679	negative
chr1	37632354	37634565	ENST00000356545	intron	1	-	2211	ENSG00000169218	RSPO1	21679	negative
chr1	56854979	56867608	ENST00000361249	intron	1	+	12629	ENSG00000157131	C8A	1352	negative
chr1	56867703	56874948	ENST00000361249	intron	2	+	7245	ENSG00000157131	C8A	1352	negative
chr1	56875094	56876061	ENST00000361249	intron	3	+	967	ENSG00000157131	C8A	1352	negative
chr1	56876210	56881444	ENST00000361249	intron	4	+	5234	ENSG00000157131	C8A	1352	negative
chr1	56881635	56883480	ENST00000361249	intron	5	+	1845	ENSG00000157131	C8A	1352	negative
chr1	56883682	56885926	ENST00000361249	intron	6	+	2244	ENSG00000157131	C8A	1352	negative
chr1	56886168	56906666	ENST00000361249	intron	7	+	20498	ENSG00000157131	C8A	1352	negative
chr1	56906793	56907955	ENST00000361249	intron	8	+	1162	ENSG00000157131	C8A	1352	negative
chr1	56908114	56912402	ENST00000361249	intron	9	+	4288	ENSG00000157131	C8A	1352	negative
chr1	56912626	56917564	ENST00000361249	intron	10	+	4938	ENSG00000157131	C8A	1352	negative
chr1	59990834	59997608	ENST00000371201	intron	11	-	6774	ENSG00000162598	C1orf87	28547	negative
chr1	59997817	60001076	ENST00000371201	intron	10	-	3259	ENSG00000162598	C1orf87	28547	negative
chr1	60001157	60010391	ENST00000371201	intron	9	-	9234	ENSG00000162598	C1orf87	28547	negative
chr1	60010457	60025400	ENST00000371201	intron	8	-	14943	ENSG00000162598	C1orf87	28547	negative
chr1	60025499	60033475	ENST00000371201	intron	7	-	7976	ENSG00000162598	C1orf87	28547	negative
chr1	60033642	60037991	ENST00000371201	intron	6	-	4349	ENSG00000162598	C1orf87	28547	negative
chr1	60038108	60039916	ENST00000371201	intron	5	-	1808	ENSG00000162598	C1orf87	28547	negative
chr1	60040181	60040990	ENST00000371201	intron	4	-	809	ENSG00000162598	C1orf87	28547	negative
chr1	60041132	60055203	ENST00000371201	intron	3	-	14071	ENSG00000162598	C1orf87	28547	negative
chr1	60055439	60072536	ENST00000371201	intron	2	-	17097	ENSG00000162598	C1orf87	28547	negative
chr1	60072671	60073689	ENST00000371201	intron	1	-	1018	ENSG00000162598	C1orf87	28547	negative
chr1	119794686	119798496	ENST00000256585	intron	5	-	3810	ENSG00000134193	REG4	22977	negative
chr1	119798603	119799724	ENST00000256585	intron	4	-	1121	ENSG00000134193	REG4	22977	negative
chr1	119799863	119803067	ENST00000256585	intron	3	-	3204	ENSG00000134193	REG4	22977	negative
chr1	119803166	119808702	ENST00000256585	intron	2	-	5536	ENSG00000134193	REG4	22977	negative
chr1	119808864	119811408	ENST00000256585	intron	1	-	2544	ENSG00000134193	REG4	22977	negative
chr1	152698395	152698881	ENST00000368779	intron	1	+	486	ENSG00000187173	LCE2A	29469	negative
chr1	165204041	165205863	ENST00000342310	intron	8	-	1822	ENSG00000162761	LMX1A	6653	negative
chr1	165206035	165208062	ENST00000342310	intron	7	-	2027	ENSG00000162761	LMX1A	6653	negative
chr1	165208133	165210698	ENST00000342310	intron	6	-	2565	ENSG00000162761	LMX1A	6653	negative
chr1	165210777	165213640	ENST00000342310	intron	5	-	2863	ENSG00000162761	LMX1A	6653	negative
chr1	165213814	165249407	ENST00000342310	intron	4	-	35593	ENSG00000162761	LMX1A	6653	negative
chr1	165249641	165353075	ENST00000342310	intron	3	-	103434	ENSG00000162761	LMX1A	6653	negative
chr1	165353263	165355483	ENST00000342310	intron	2	-	2220	ENSG00000162761	LMX1A	6653	negative
chr1	165355582	165356354	ENST00000342310	intron	1	-	772	ENSG00000162761	LMX1A	6653	negative
chr1	170935588	170945519	ENST00000367759	intron	1	+	9931	ENSG00000117501	MROH9	26287	negative
chr1	170945582	170947526	ENST00000367759	intron	2	+	1944	ENSG00000117501	MROH9	26287	negative
chr1	170947574	170958460	ENST00000367759	intron	3	+	10886	ENSG00000117501	MROH9	26287	negative
chr1	170958541	170959461	ENST00000367759	intron	4	+	920	ENSG00000117501	MROH9	26287	negative
chr1	170959598	170961889	ENST00000367759	intron	5	+	2291	ENSG00000117501	MROH9	26287	negative
chr1	170961977	170965150	ENST00000367759	intron	6	+	3173	ENSG00000117501	MROH9	26287	negative
chr1	170965256	170971747	ENST00000367759	intron	7	+	6491	ENSG00000117501	MROH9	26287	negative
chr1	170971884	170983421	ENST00000367759	intron	8	+	11537	ENSG00000117501	MROH9	26287	negative
chr1	170983535	170986560	ENST00000367759	intron	9	+	3025	ENSG00000117501	MROH9	26287	negative
chr1	170986711	170989854	ENST00000367759	intron	10	+	3143	ENSG00000117501	MROH9	26287	negative
chr1	170990004	170992163	ENST00000367759	intron	11	+	2159	ENSG00000117501	MROH9	26287	negative
chr1	170992330	170995388	ENST00000367759	intron	12	+	3058	ENSG00000117501	MROH9	26287	negative
chr1	170995532	170996506	ENST00000367759	intron	13	+	974	ENSG00000117501	MROH9	26287	negative
chr1	170996645	170998153	ENST00000367759	intron	14	+	1508	ENSG00000117501	MROH9	26287	negative
chr1	170998275	171014116	ENST00000367759	intron	15	+	15841	ENSG00000117501	MROH9	26287	negative
chr1	171014255	171016162	ENST00000367759	intron	16	+	1907	ENSG00000117501	MROH9	26287	negative
chr1	171016337	171024394	ENST00000367759	intron	17	+	8057	ENSG00000117501	MROH9	26287	negative
chr1	171024548	171024648	ENST00000367759	intron	18	+	100	ENSG00000117501	MROH9	26287	negative
chr1	171024766	171025317	ENST00000367759	intron	19	+	551	ENSG00000117501	MROH9	26287	negative
chr1	171025421	171062131	ENST00000367759	intron	20	+	36710	ENSG00000117501	MROH9	26287	negative
chr1	171062195	171064098	ENST00000367759	intron	21	+	1903	ENSG00000117501	MROH9	26287	negative
chr1	176864522	176868843	ENST00000361833	intron	22	-	4321	ENSG00000152092	ASTN1	773	negative
chr1	176869028	176876536	ENST00000361833	intron	21	-	7508	ENSG00000152092	ASTN1	773	negative
chr1	176876638	176882858	ENST00000361833	intron	20	-	6220	ENSG00000152092	ASTN1	773	negative
chr1	176882995	176884338	ENST00000361833	intron	19	-	1343	ENSG00000152092	ASTN1	773	negative
chr1	176884491	176888070	ENST00000361833	intron	18	-	3579	ENSG00000152092	ASTN1	773	negative
chr1	176888205	176894561	ENST00000361833	intron	17	-	6356	ENSG00000152092	ASTN1	773	negative
chr1	176894831	176934151	ENST00000361833	intron	16	-	39320	ENSG00000152092	ASTN1	773	negative
chr1	176934341	176936265	ENST00000361833	intron	15	-	1924	ENSG00000152092	ASTN1	773	negative
chr1	176936371	176943890	ENST00000361833	intron	14	-	7519	ENSG00000152092	ASTN1	773	negative
chr1	176944019	176945925	ENST00000361833	intron	13	-	1906	ENSG00000152092	ASTN1	773	negative
chr1	176946121	176949184	ENST00000361833	intron	12	-	3063	ENSG00000152092	ASTN1	773	negative
chr1	176949352	176957677	ENST00000361833	intron	11	-	8325	ENSG00000152092	ASTN1	773	negative
chr1	176957829	176958344	ENST00000361833	intron	10	-	515	ENSG00000152092	ASTN1	773	negative
chr1	176958483	176965162	ENST00000361833	intron	9	-	6679	ENSG00000152092	ASTN1	773	negative
chr1	176965238	177014790	ENST00000361833	intron	8	-	49552	ENSG00000152092	ASTN1	773	negative
chr1	177014876	177023403	ENST00000361833	intron	7	-	8527	ENSG00000152092	ASTN1	773	negative
chr1	177023572	177024582	ENST00000361833	intron	6	-	1010	ENSG00000152092	ASTN1	773	negative
chr1	177024733	177029633	ENST00000361833	intron	5	-	4900	ENSG00000152092	ASTN1	773	negative
chr1	177029742	177030805	ENST00000361833	intron	4	-	1063	ENSG00000152092	ASTN1	773	negative
chr1	177030953	177032455	ENST00000361833	intron	3	-	1502	ENSG00000152092	ASTN1	773	negative
chr1	177032850	177061077	ENST00000361833	intron	2	-	28227	ENSG00000152092	ASTN1	773	negative
chr1	177061266	177164393	ENST00000361833	intron	1	-	103127	ENSG00000152092	ASTN1	773	negative
chr1	179551452	179552602	ENST00000367615	intron	7	-	1150	ENSG00000116218	NPHS2	13394	negative
chr1	179552682	179554475	ENST00000367615	intron	6	-	1793	ENSG00000116218	NPHS2	13394	negative
chr1	179554532	179557026	ENST00000367615	intron	5	-	2494	ENSG00000116218	NPHS2	13394	negative
chr1	179557231	179559678	ENST00000367615	intron	4	-	2447	ENSG00000116218	NPHS2	13394	negative
chr1	179559762	179561288	ENST00000367615	intron	3	-	1526	ENSG00000116218	NPHS2	13394	negative
chr1	179561362	179564689	ENST00000367615	intron	2	-	3327	ENSG00000116218	NPHS2	13394	negative
chr1	179564794	179575590	ENST00000367615	intron	1	-	10796	ENSG00000116218	NPHS2	13394	negative
chr1	239387228	239492708	ENST00000676153	intron	1	+	105480	ENSG00000133019	CHRM3	1952	negative
chr1	239492808	239545640	ENST00000676153	intron	2	+	52832	ENSG00000133019	CHRM3	1952	negative
chr1	239545750	239632223	ENST00000676153	intron	3	+	86473	ENSG00000133019	CHRM3	1952	negative
chr1	239632287	239678185	ENST00000676153	intron	4	+	45898	ENSG00000133019	CHRM3	1952	negative
chr1	239678289	239827251	ENST00000676153	intron	5	+	148962	ENSG00000133019	CHRM3	1952	negative
chr1	239827379	239907432	ENST00000676153	intron	6	+	80053	ENSG00000133019	CHRM3	1952	negative
chr1	240493477	240611883	ENST00000318160	intron	1	-	118406	ENSG00000180875	GREM2	17655	negative
chr1	3752800	3754117	ENST00000294600	intron	1	+	1317	ENSG00000162592	CCDC27	26546	negative
chr1	3754242	3755456	ENST00000294600	intron	2	+	1214	ENSG00000162592	CCDC27	26546	negative
chr1	3755568	3756732	ENST00000294600	intron	3	+	1164	ENSG00000162592	CCDC27	26546	negative
chr1	3756891	3761280	ENST00000294600	intron	4	+	4389	ENSG00000162592	CCDC27	26546	negative
chr1	3761431	3762619	ENST00000294600	intron	5	+	1188	ENSG00000162592	CCDC27	26546	negative
chr1	3762713	3763107	ENST00000294600	intron	6	+	394	ENSG00000162592	CCDC27	26546	negative
chr1	3763475	3763705	ENST00000294600	intron	7	+	230	ENSG00000162592	CCDC27	26546	negative
chr1	3763837	3766534	ENST00000294600	intron	8	+	2697	ENSG00000162592	CCDC27	26546	negative
chr1	3766613	3767232	ENST00000294600	intron	9	+	619	ENSG00000162592	CCDC27	26546	negative
chr1	3767446	3769782	ENST00000294600	intron	10	+	2336	ENSG00000162592	CCDC27	26546	negative
chr1	3769888	3771400	ENST00000294600	intron	11	+	1512	ENSG00000162592	CCDC27	26546	negative
chr1	12644715	12651122	ENST00000376221	intron	1	+	6407	ENSG00000204518	AADACL4	32038	negative
chr1	12651340	12661790	ENST00000376221	intron	2	+	10450	ENSG00000204518	AADACL4	32038	negative
chr1	12661855	12665960	ENST00000376221	intron	3	+	4105	ENSG00000204518	AADACL4	32038	negative
chr1	12716345	12719474	ENST00000359318	intron	1	+	3129	ENSG00000188984	AADACL3	32037	negative
chr1	12719692	12720882	ENST00000359318	intron	2	+	1190	ENSG00000188984	AADACL3	32037	negative
chr1	12720947	12725221	ENST00000359318	intron	3	+	4274	ENSG00000188984	AADACL3	32037	negative
chr1	12791475	12793202	ENST00000332296	intron	1	+	1727	ENSG00000116721	PRAMEF1	28840	negative
chr1	12793515	12793914	ENST00000332296	intron	2	+	399	ENSG00000116721	PRAMEF1	28840	negative
chr1	12794494	12795437	ENST00000332296	intron	3	+	943	ENSG00000116721	PRAMEF1	28840	negative
chr1	12857148	12858984	ENST00000240189	intron	1	+	1836	ENSG00000120952	PRAMEF2	28841	negative
chr1	12859297	12859692	ENST00000240189	intron	2	+	395	ENSG00000120952	PRAMEF2	28841	negative
chr1	12860272	12861220	ENST00000240189	intron	3	+	948	ENSG00000120952	PRAMEF2	28841	negative
chr1	12880106	12881853	ENST00000235349	intron	3	-	1747	ENSG00000243073	PRAMEF4	31971	negative
chr1	12882436	12883101	ENST00000235349	intron	2	-	665	ENSG00000243073	PRAMEF4	31971	negative
chr1	12883411	12886146	ENST00000235349	intron	1	-	2735	ENSG00000243073	PRAMEF4	31971	negative
chr1	12893475	12894585	ENST00000235347	intron	3	-	1110	ENSG00000187545	PRAMEF10	27997	negative
chr1	12895165	12895560	ENST00000235347	intron	2	-	395	ENSG00000187545	PRAMEF10	27997	negative
chr1	12895873	12898215	ENST00000235347	intron	1	-	2342	ENSG00000187545	PRAMEF10	27997	negative
chr1	12917980	12918361	ENST00000330881	intron	1	+	381	ENSG00000204510	PRAMEF7	28415	negative
chr1	12918938	12919851	ENST00000330881	intron	2	+	913	ENSG00000204510	PRAMEF7	28415	negative
chr1	12939237	12940983	ENST00000376189	intron	3	-	1746	ENSG00000232423	PRAMEF6	30583	negative
chr1	12941566	12942231	ENST00000376189	intron	2	-	665	ENSG00000232423	PRAMEF6	30583	negative
chr1	12942541	12947516	ENST00000376189	intron	1	-	4975	ENSG00000232423	PRAMEF6	30583	negative
chr1	13050370	13052117	ENST00000436041	intron	3	-	1747	ENSG00000274764	PRAMEF27	51234	negative
chr1	13052700	13053366	ENST00000436041	intron	2	-	666	ENSG00000274764	PRAMEF27	51234	negative
chr1	13053676	13056413	ENST00000436041	intron	1	-	2737	ENSG00000274764	PRAMEF27	51234	negative
chr1	13070908	13073677	ENST00000619661	intron	1	+	2769	ENSG00000229571	PRAMEF25	49179	negative
chr1	13073987	13074658	ENST00000619661	intron	2	+	671	ENSG00000229571	PRAMEF25	49179	negative
chr1	13075241	13076990	ENST00000619661	intron	3	+	1749	ENSG00000229571	PRAMEF25	49179	negative
chr1	13149799	13151548	ENST00000624207	intron	3	-	1749	ENSG00000280267	PRAMEF26	49178	negative
chr1	13152131	13152802	ENST00000624207	intron	2	-	671	ENSG00000280267	PRAMEF26	49178	negative
chr1	13153112	13155883	ENST00000624207	intron	1	-	2771	ENSG00000280267	PRAMEF26	49178	negative
chr1	13197382	13198327	ENST00000625019	intron	3	-	945	ENSG00000279169	PRAMEF13	13262	negative
chr1	13198907	13199302	ENST00000625019	intron	2	-	395	ENSG00000279169	PRAMEF13	13262	negative
chr1	13199615	13201331	ENST00000625019	intron	1	-	1716	ENSG00000279169	PRAMEF13	13262	negative
chr1	13223906	13224854	ENST00000624297	intron	2	-	948	ENSG00000279804	PRAMEF18	30693	negative
chr1	13225434	13225819	ENST00000624297	intron	1	-	385	ENSG00000279804	PRAMEF18	30693	negative
chr1	13254276	13259246	ENST00000622421	intron	1	+	4970	ENSG00000270601	PRAMEF5	27995	negative
chr1	13259556	13260221	ENST00000622421	intron	2	+	665	ENSG00000270601	PRAMEF5	27995	negative
chr1	13260804	13262549	ENST00000622421	intron	3	+	1745	ENSG00000270601	PRAMEF5	27995	negative
chr1	13303587	13305929	ENST00000437300	intron	1	+	2342	ENSG00000237700	PRAMEF33	49193	negative
chr1	13306242	13306637	ENST00000437300	intron	2	+	395	ENSG00000237700	PRAMEF33	49193	negative
chr1	13307217	13308328	ENST00000437300	intron	3	+	1111	ENSG00000237700	PRAMEF33	49193	negative
chr1	13343087	13344037	ENST00000334600	intron	3	-	950	ENSG00000204481	PRAMEF14	13576	negative
chr1	13344617	13345027	ENST00000334600	intron	2	-	410	ENSG00000204481	PRAMEF14	13576	negative
chr1	13345340	13347056	ENST00000334600	intron	1	-	1716	ENSG00000204481	PRAMEF14	13576	negative
chr1	13389945	13390340	ENST00000376098	intron	1	+	395	ENSG00000204479	PRAMEF17	29485	negative
chr1	13390920	13391943	ENST00000376098	intron	2	+	1023	ENSG00000204479	PRAMEF17	29485	negative
chr1	13416642	13418121	ENST00000602960	intron	1	+	1479	ENSG00000204478	PRAMEF20	25224	negative
chr1	13418701	13420696	ENST00000602960	intron	2	+	1995	ENSG00000204478	PRAMEF20	25224	negative
chr1	15476166	15476456	ENST00000375910	intron	1	+	290	ENSG00000215704	CELA2B	29995	negative
chr1	15476546	15481097	ENST00000375910	intron	2	+	4551	ENSG00000215704	CELA2B	29995	negative
chr1	15481196	15482264	ENST00000375910	intron	3	+	1068	ENSG00000215704	CELA2B	29995	negative
chr1	15482394	15483263	ENST00000375910	intron	4	+	869	ENSG00000215704	CELA2B	29995	negative
chr1	15483401	15485900	ENST00000375910	intron	5	+	2499	ENSG00000215704	CELA2B	29995	negative
chr1	15486047	15487284	ENST00000375910	intron	6	+	1237	ENSG00000215704	CELA2B	29995	negative
chr1	15487438	15491294	ENST00000375910	intron	7	+	3856	ENSG00000215704	CELA2B	29995	negative
chr1	15742648	15742834	ENST00000375782	intron	1	+	186	ENSG00000162460	TMEM82	32350	negative
chr1	15742908	15743019	ENST00000375782	intron	2	+	111	ENSG00000162460	TMEM82	32350	negative
chr1	15743195	15744159	ENST00000375782	intron	3	+	964	ENSG00000162460	TMEM82	32350	negative
chr1	15744581	15746866	ENST00000375782	intron	4	+	2285	ENSG00000162460	TMEM82	32350	negative
chr1	15747055	15747545	ENST00000375782	intron	5	+	490	ENSG00000162460	TMEM82	32350	negative
chr1	22643715	22644010	ENST00000374640	intron	1	+	295	ENSG00000159189	C1QC	1245	negative
chr1	22644205	22647226	ENST00000374640	intron	2	+	3021	ENSG00000159189	C1QC	1245	negative
chr1	22653304	22659439	ENST00000509305	intron	1	+	6135	ENSG00000173369	C1QB	1242	negative
chr1	22659644	22660811	ENST00000509305	intron	2	+	1167	ENSG00000173369	C1QB	1242	negative
chr1	22954025	22955320	ENST00000426928	intron	5	-	1295	ENSG00000215906	LACTBL1	35445	negative
chr1	22955427	22958684	ENST00000426928	intron	4	-	3257	ENSG00000215906	LACTBL1	35445	negative
chr1	22958921	22959941	ENST00000426928	intron	3	-	1020	ENSG00000215906	LACTBL1	35445	negative
chr1	22960100	22963106	ENST00000426928	intron	2	-	3006	ENSG00000215906	LACTBL1	35445	negative
chr1	22963217	22965289	ENST00000426928	intron	1	-	2072	ENSG00000215906	LACTBL1	35445	negative
chr1	34759789	34760932	ENST00000339480	intron	1	+	1143	ENSG00000189433	GJB4	4286	negative
chr1	46175630	46176227	ENST00000506599	intron	1	-	597	ENSG00000250719	P3R3URF	53451	negative
chr1	46930311	46932760	ENST00000310638	intron	11	-	2449	ENSG00000187048	CYP4A11	2642	negative
chr1	46932838	46932982	ENST00000310638	intron	10	-	144	ENSG00000187048	CYP4A11	2642	negative
chr1	46933048	46933945	ENST00000310638	intron	9	-	897	ENSG00000187048	CYP4A11	2642	negative
chr1	46934080	46934175	ENST00000310638	intron	8	-	95	ENSG00000187048	CYP4A11	2642	negative
chr1	46934367	46934452	ENST00000310638	intron	7	-	85	ENSG00000187048	CYP4A11	2642	negative
chr1	46934560	46934999	ENST00000310638	intron	6	-	439	ENSG00000187048	CYP4A11	2642	negative
chr1	46935155	46935522	ENST00000310638	intron	5	-	367	ENSG00000187048	CYP4A11	2642	negative
chr1	46935648	46936663	ENST00000310638	intron	4	-	1015	ENSG00000187048	CYP4A11	2642	negative
chr1	46936792	46937301	ENST00000310638	intron	3	-	509	ENSG00000187048	CYP4A11	2642	negative
chr1	46937347	46937995	ENST00000310638	intron	2	-	648	ENSG00000187048	CYP4A11	2642	negative
chr1	46938138	46941238	ENST00000310638	intron	1	-	3100	ENSG00000187048	CYP4A11	2642	negative
chr1	53460031	53461472	ENST00000371445	intron	1	+	1441	ENSG00000143006	DMRTB1	13913	negative
chr1	53461646	53464636	ENST00000371445	intron	2	+	2990	ENSG00000143006	DMRTB1	13913	negative
chr1	53464848	53466594	ENST00000371445	intron	3	+	1746	ENSG00000143006	DMRTB1	13913	negative
chr1	54609942	54610411	ENST00000302250	intron	7	-	469	ENSG00000162391	FAM151A	25032	negative
chr1	54610556	54611605	ENST00000302250	intron	6	-	1049	ENSG00000162391	FAM151A	25032	negative
chr1	54611746	54612485	ENST00000302250	intron	5	-	739	ENSG00000162391	FAM151A	25032	negative
chr1	54612711	54614699	ENST00000302250	intron	4	-	1988	ENSG00000162391	FAM151A	25032	negative
chr1	54614860	54616019	ENST00000302250	intron	3	-	1159	ENSG00000162391	FAM151A	25032	negative
chr1	54616173	54619863	ENST00000302250	intron	2	-	3690	ENSG00000162391	FAM151A	25032	negative
chr1	54620008	54623277	ENST00000302250	intron	1	-	3269	ENSG00000162391	FAM151A	25032	negative
chr1	56929559	56931809	ENST00000371237	intron	11	-	2250	ENSG00000021852	C8B	1353	negative
chr1	56931879	56933334	ENST00000371237	intron	10	-	1455	ENSG00000021852	C8B	1353	negative
chr1	56933489	56940848	ENST00000371237	intron	9	-	7359	ENSG00000021852	C8B	1353	negative
chr1	56941013	56943695	ENST00000371237	intron	8	-	2682	ENSG00000021852	C8B	1353	negative
chr1	56943825	56945820	ENST00000371237	intron	7	-	1995	ENSG00000021852	C8B	1353	negative
chr1	56946062	56949554	ENST00000371237	intron	6	-	3492	ENSG00000021852	C8B	1353	negative
chr1	56949753	56952047	ENST00000371237	intron	5	-	2294	ENSG00000021852	C8B	1353	negative
chr1	56952181	56954685	ENST00000371237	intron	4	-	2504	ENSG00000021852	C8B	1353	negative
chr1	56954828	56956768	ENST00000371237	intron	3	-	1940	ENSG00000021852	C8B	1353	negative
chr1	56956911	56960019	ENST00000371237	intron	2	-	3108	ENSG00000021852	C8B	1353	negative
chr1	56960177	56965856	ENST00000371237	intron	1	-	5679	ENSG00000021852	C8B	1353	negative
chr1	66798246	66801046	ENST00000304526	intron	1	-	2800	ENSG00000172410	INSL5	6088	negative
chr1	103655929	103656284	ENST00000370083	intron	1	+	355	ENSG00000237763	AMY1A	474	negative
chr1	103656499	103656843	ENST00000370083	intron	2	+	344	ENSG00000237763	AMY1A	474	negative
chr1	103656991	103657793	ENST00000370083	intron	3	+	802	ENSG00000237763	AMY1A	474	negative
chr1	103657992	103658439	ENST00000370083	intron	4	+	447	ENSG00000237763	AMY1A	474	negative
chr1	103658671	103659409	ENST00000370083	intron	5	+	738	ENSG00000237763	AMY1A	474	negative
chr1	103659544	103660359	ENST00000370083	intron	6	+	815	ENSG00000237763	AMY1A	474	negative
chr1	103660483	103660576	ENST00000370083	intron	7	+	93	ENSG00000237763	AMY1A	474	negative
chr1	103660677	103662656	ENST00000370083	intron	8	+	1979	ENSG00000237763	AMY1A	474	negative
chr1	103662776	103662885	ENST00000370083	intron	9	+	109	ENSG00000237763	AMY1A	474	negative
chr1	103663012	103664330	ENST00000370083	intron	10	+	1318	ENSG00000237763	AMY1A	474	negative
chr1	103750067	103750423	ENST00000622339	intron	1	+	356	ENSG00000187733	AMY1C	476	negative
chr1	103750638	103750982	ENST00000622339	intron	2	+	344	ENSG00000187733	AMY1C	476	negative
chr1	103751130	103751932	ENST00000622339	intron	3	+	802	ENSG00000187733	AMY1C	476	negative
chr1	103752131	103752578	ENST00000622339	intron	4	+	447	ENSG00000187733	AMY1C	476	negative
chr1	103752810	103753548	ENST00000622339	intron	5	+	738	ENSG00000187733	AMY1C	476	negative
chr1	103753683	103754498	ENST00000622339	intron	6	+	815	ENSG00000187733	AMY1C	476	negative
chr1	103754622	103754714	ENST00000622339	intron	7	+	92	ENSG00000187733	AMY1C	476	negative
chr1	103754815	103756794	ENST00000622339	intron	8	+	1979	ENSG00000187733	AMY1C	476	negative
chr1	103756914	103757023	ENST00000622339	intron	9	+	109	ENSG00000187733	AMY1C	476	negative
chr1	103757150	103758468	ENST00000622339	intron	10	+	1318	ENSG00000187733	AMY1C	476	negative
chr1	108816303	108817047	ENST00000370001	intron	15	-	744	ENSG00000162641	AKNAD1	28398	negative
chr1	108817178	108820544	ENST00000370001	intron	14	-	3366	ENSG00000162641	AKNAD1	28398	negative
chr1	108820627	108823369	ENST00000370001	intron	13	-	2742	ENSG00000162641	AKNAD1	28398	negative
chr1	108823478	108823565	ENST00000370001	intron	12	-	87	ENSG00000162641	AKNAD1	28398	negative
chr1	108823689	108827204	ENST00000370001	intron	11	-	3515	ENSG00000162641	AKNAD1	28398	negative
chr1	108827303	108830558	ENST00000370001	intron	10	-	3255	ENSG00000162641	AKNAD1	28398	negative
chr1	108830651	108834446	ENST00000370001	intron	9	-	3795	ENSG00000162641	AKNAD1	28398	negative
chr1	108834529	108834928	ENST00000370001	intron	8	-	399	ENSG00000162641	AKNAD1	28398	negative
chr1	108835057	108837549	ENST00000370001	intron	7	-	2492	ENSG00000162641	AKNAD1	28398	negative
chr1	108837707	108843133	ENST00000370001	intron	6	-	5426	ENSG00000162641	AKNAD1	28398	negative
chr1	108843268	108848751	ENST00000370001	intron	5	-	5483	ENSG00000162641	AKNAD1	28398	negative
chr1	108848815	108848911	ENST00000370001	intron	4	-	96	ENSG00000162641	AKNAD1	28398	negative
chr1	108849061	108849536	ENST00000370001	intron	3	-	475	ENSG00000162641	AKNAD1	28398	negative
chr1	108849577	108851671	ENST00000370001	intron	2	-	2094	ENSG00000162641	AKNAD1	28398	negative
chr1	108852768	108856928	ENST00000370001	intron	1	-	4160	ENSG00000162641	AKNAD1	28398	negative
chr1	110061042	110061434	ENST00000647563	intron	3	-	392	ENSG00000156150	ALX3	449	negative
chr1	110061564	110064586	ENST00000647563	intron	2	-	3022	ENSG00000156150	ALX3	449	negative
chr1	110064904	110070335	ENST00000647563	intron	1	-	5431	ENSG00000156150	ALX3	449	negative
chr1	115029861	115033361	ENST00000256592	intron	1	+	3500	ENSG00000134200	TSHB	12372	negative
chr1	115033525	115033972	ENST00000256592	intron	2	+	447	ENSG00000134200	TSHB	12372	negative
chr1	119748842	119750796	ENST00000369406	intron	9	-	1954	ENSG00000134240	HMGCS2	5008	negative
chr1	119750909	119752548	ENST00000369406	intron	8	-	1639	ENSG00000134240	HMGCS2	5008	negative
chr1	119752675	119753279	ENST00000369406	intron	7	-	604	ENSG00000134240	HMGCS2	5008	negative
chr1	119753387	119755426	ENST00000369406	intron	6	-	2039	ENSG00000134240	HMGCS2	5008	negative
chr1	119755598	119757272	ENST00000369406	intron	5	-	1674	ENSG00000134240	HMGCS2	5008	negative
chr1	119757439	119759117	ENST00000369406	intron	4	-	1678	ENSG00000134240	HMGCS2	5008	negative
chr1	119759283	119759863	ENST00000369406	intron	3	-	580	ENSG00000134240	HMGCS2	5008	negative
chr1	119759990	119764171	ENST00000369406	intron	2	-	4181	ENSG00000134240	HMGCS2	5008	negative
chr1	119764627	119768740	ENST00000369406	intron	1	-	4113	ENSG00000134240	HMGCS2	5008	negative
chr1	121087426	121087820	ENST00000623603	intron	1	+	394	ENSG00000198019	FCGR1B	3614	negative
chr1	121087842	121088653	ENST00000623603	intron	2	+	811	ENSG00000198019	FCGR1B	3614	negative
chr1	121088909	121092995	ENST00000623603	intron	3	+	4086	ENSG00000198019	FCGR1B	3614	negative
chr1	121093251	121094673	ENST00000623603	intron	4	+	1422	ENSG00000198019	FCGR1B	3614	negative
chr1	147759272	147760498	ENST00000579774	intron	1	-	1226	ENSG00000265107	GJA5	4279	negative
chr1	152410944	152412095	ENST00000271835	intron	2	-	1151	ENSG00000143536	CRNN	1230	negative
chr1	152412247	152414213	ENST00000271835	intron	1	-	1966	ENSG00000143536	CRNN	1230	negative
chr1	152514553	152515361	ENST00000368790	intron	1	+	808	ENSG00000169509	CRCT1	29875	negative
chr1	152566230	152566737	ENST00000368789	intron	1	-	507	ENSG00000185966	LCE3E	29463	negative
chr1	152579958	152580468	ENST00000368787	intron	1	-	510	ENSG00000163202	LCE3D	16615	negative
chr1	152600285	152600706	ENST00000684028	intron	1	+	421	ENSG00000244057	LCE3C	16612	negative
chr1	152663430	152664084	ENST00000368784	intron	1	+	654	ENSG00000187223	LCE2D	16518	negative
chr1	152675329	152675994	ENST00000368783	intron	1	+	665	ENSG00000187180	LCE2C	29460	negative
chr1	152686157	152686823	ENST00000368780	intron	1	+	666	ENSG00000159455	LCE2B	16610	negative
chr1	152843012	152843499	ENST00000431011	intron	1	+	487	ENSG00000235942	LCE6A	31824	negative
chr1	152878447	152884402	ENST00000368765	intron	1	+	5955	ENSG00000163206	SMCP	6962	negative
chr1	152970695	152971870	ENST00000328051	intron	1	+	1175	ENSG00000184148	SPRR4	23173	negative
chr1	153001794	153003001	ENST00000295367	intron	1	+	1207	ENSG00000163209	SPRR3	11268	negative
chr1	153070859	153071568	ENST00000368755	intron	1	-	709	ENSG00000196805	SPRR2B	11262	negative
chr1	153093771	153094483	ENST00000368750	intron	1	-	712	ENSG00000203785	SPRR2E	11265	negative
chr1	153373968	153374454	ENST00000368737	intron	2	-	486	ENSG00000163221	S100A12	10489	negative
chr1	153374613	153375551	ENST00000368737	intron	1	-	938	ENSG00000163221	S100A12	10489	negative
chr1	153437223	153438188	ENST00000368725	intron	2	-	965	ENSG00000197364	S100A7L2	21655	negative
chr1	153438347	153439933	ENST00000368725	intron	1	-	1586	ENSG00000197364	S100A7L2	21655	negative
chr1	153457971	153458872	ENST00000368723	intron	2	-	901	ENSG00000143556	S100A7	10497	negative
chr1	153459031	153460607	ENST00000368723	intron	1	-	1576	ENSG00000143556	S100A7	10497	negative
chr1	158328258	158328920	ENST00000368168	intron	5	-	662	ENSG00000158485	CD1B	1635	negative
chr1	158329015	158329369	ENST00000368168	intron	4	-	354	ENSG00000158485	CD1B	1635	negative
chr1	158329649	158329851	ENST00000368168	intron	3	-	202	ENSG00000158485	CD1B	1635	negative
chr1	158330131	158330795	ENST00000368168	intron	2	-	664	ENSG00000158485	CD1B	1635	negative
chr1	158331063	158331362	ENST00000368168	intron	1	-	299	ENSG00000158485	CD1B	1635	negative
chr1	158472353	158479937	ENST00000641067	intron	1	+	7584	ENSG00000198965	OR10R2	14820	negative
chr1	158549538	158554265	ENST00000641622	intron	1	-	4727	ENSG00000197532	OR6Y1	14823	negative
chr1	158563627	158566763	ENST00000641540	intron	2	-	3136	ENSG00000186440	OR6P1	15036	negative
chr1	158566859	158570441	ENST00000641540	intron	1	-	3582	ENSG00000186440	OR6P1	15036	negative
chr1	158777642	158781169	ENST00000641131	intron	1	-	3527	ENSG00000188340	OR6N2	15035	negative
chr1	159587986	159588100	ENST00000255040	intron	1	+	114	ENSG00000132703	APCS	584	negative
chr1	159714139	159714424	ENST00000255030	intron	1	-	285	ENSG00000132693	CRP	2367	negative
chr1	162374617	162375289	ENST00000367935	intron	2	-	672	ENSG00000171722	SPATA46	27648	negative
chr1	162375404	162376687	ENST00000367935	intron	1	-	1283	ENSG00000171722	SPATA46	27648	negative
chr1	162855360	162855631	ENST00000367912	intron	3	-	271	ENSG00000185860	CCDC190	28736	negative
chr1	162855756	162859459	ENST00000367912	intron	2	-	3703	ENSG00000185860	CCDC190	28736	negative
chr1	162859659	162861007	ENST00000367912	intron	1	-	1348	ENSG00000185860	CCDC190	28736	negative
chr1	163069529	163072394	ENST00000367909	intron	1	+	2865	ENSG00000117152	RGS4	10000	negative
chr1	163072500	163072804	ENST00000367909	intron	2	+	304	ENSG00000117152	RGS4	10000	negative
chr1	163072867	163073455	ENST00000367909	intron	3	+	588	ENSG00000117152	RGS4	10000	negative
chr1	163073623	163074320	ENST00000367909	intron	4	+	697	ENSG00000117152	RGS4	10000	negative
chr1	165544919	165563504	ENST00000294818	intron	1	+	18585	ENSG00000162763	LRRC52	32156	negative
chr1	170146262	170160517	ENST00000439373	intron	1	+	14255	ENSG00000203740	NTMT2	31932	negative
chr1	170160694	170166501	ENST00000439373	intron	2	+	5807	ENSG00000203740	NTMT2	31932	negative
chr1	170166752	170167485	ENST00000439373	intron	3	+	733	ENSG00000203740	NTMT2	31932	negative
chr1	203494218	203495964	ENST00000367222	intron	1	+	1746	ENSG00000188770	OPTC	8158	negative
chr1	203496237	203496976	ENST00000367222	intron	2	+	739	ENSG00000188770	OPTC	8158	negative
chr1	203497116	203498680	ENST00000367222	intron	3	+	1564	ENSG00000188770	OPTC	8158	negative
chr1	203498840	203499648	ENST00000367222	intron	4	+	808	ENSG00000188770	OPTC	8158	negative
chr1	203499852	203502913	ENST00000367222	intron	5	+	3061	ENSG00000188770	OPTC	8158	negative
chr1	203503010	203503549	ENST00000367222	intron	6	+	539	ENSG00000188770	OPTC	8158	negative
chr1	203503746	203508645	ENST00000367222	intron	7	+	4899	ENSG00000188770	OPTC	8158	negative
chr1	205337593	205338494	ENST00000367155	intron	5	-	901	ENSG00000162873	KLHDC8A	25573	negative
chr1	205338597	205339193	ENST00000367155	intron	4	-	596	ENSG00000162873	KLHDC8A	25573	negative
chr1	205339410	205339643	ENST00000367155	intron	3	-	233	ENSG00000162873	KLHDC8A	25573	negative
chr1	205339809	205343228	ENST00000367155	intron	2	-	3419	ENSG00000162873	KLHDC8A	25573	negative
chr1	205343794	205356532	ENST00000367155	intron	1	-	12738	ENSG00000162873	KLHDC8A	25573	negative
chr1	207104431	207113000	ENST00000367070	intron	1	+	8569	ENSG00000123838	C4BPA	1325	negative
chr1	207113168	207114099	ENST00000367070	intron	2	+	931	ENSG00000123838	C4BPA	1325	negative
chr1	207114286	207115415	ENST00000367070	intron	3	+	1129	ENSG00000123838	C4BPA	1325	negative
chr1	207115516	207123921	ENST00000367070	intron	4	+	8405	ENSG00000123838	C4BPA	1325	negative
chr1	207124008	207124174	ENST00000367070	intron	5	+	166	ENSG00000123838	C4BPA	1325	negative
chr1	207124367	207126712	ENST00000367070	intron	6	+	2345	ENSG00000123838	C4BPA	1325	negative
chr1	207126896	207131545	ENST00000367070	intron	7	+	4649	ENSG00000123838	C4BPA	1325	negative
chr1	207131741	207134403	ENST00000367070	intron	8	+	2662	ENSG00000123838	C4BPA	1325	negative
chr1	207134593	207141105	ENST00000367070	intron	9	+	6512	ENSG00000123838	C4BPA	1325	negative
chr1	207141277	207143817	ENST00000367070	intron	10	+	2540	ENSG00000123838	C4BPA	1325	negative
chr1	207143994	207144543	ENST00000367070	intron	11	+	549	ENSG00000123838	C4BPA	1325	negative
chr1	211479328	211481119	ENST00000680073	intron	2	-	1791	ENSG00000198570	RD3	19689	negative
chr1	211481427	211491767	ENST00000680073	intron	1	-	10340	ENSG00000198570	RD3	19689	negative
chr1	237882550	237882741	ENST00000366570	intron	11	-	191	ENSG00000116996	ZP4	15770	negative
chr1	237882847	237884768	ENST00000366570	intron	10	-	1921	ENSG00000116996	ZP4	15770	negative
chr1	237884848	237885164	ENST00000366570	intron	9	-	316	ENSG00000116996	ZP4	15770	negative
chr1	237885316	237885390	ENST00000366570	intron	8	-	74	ENSG00000116996	ZP4	15770	negative
chr1	237885581	237885755	ENST00000366570	intron	7	-	174	ENSG00000116996	ZP4	15770	negative
chr1	237885887	237886770	ENST00000366570	intron	6	-	883	ENSG00000116996	ZP4	15770	negative
chr1	237886869	237887373	ENST00000366570	intron	5	-	504	ENSG00000116996	ZP4	15770	negative
chr1	237887562	237888357	ENST00000366570	intron	4	-	795	ENSG00000116996	ZP4	15770	negative
chr1	237888511	237889866	ENST00000366570	intron	3	-	1355	ENSG00000116996	ZP4	15770	negative
chr1	237889970	237890054	ENST00000366570	intron	2	-	84	ENSG00000116996	ZP4	15770	negative
chr1	237890177	237890460	ENST00000366570	intron	1	-	283	ENSG00000116996	ZP4	15770	negative
chr1	241996386	241998513	ENST00000357246	intron	3	-	2127	ENSG00000197769	MAP1LC3C	13353	negative
chr1	241998621	241998775	ENST00000357246	intron	2	-	154	ENSG00000197769	MAP1LC3C	13353	negative
chr1	241998832	241998950	ENST00000357246	intron	1	-	118	ENSG00000197769	MAP1LC3C	13353	negative
chr1	247673280	247679639	ENST00000642119	intron	1	-	6359	ENSG00000197437	OR13G1	14999	negative
chr1	247815745	247819062	ENST00000641093	intron	2	-	3317	ENSG00000196772	OR14A16	15022	negative
chr1	247819178	247823952	ENST00000641093	intron	1	-	4774	ENSG00000196772	OR14A16	15022	negative
chr1	247920519	247920997	ENST00000641945	intron	1	+	478	ENSG00000177462	OR2T8	15020	negative
chr1	248013739	248021926	ENST00000355281	intron	1	+	8187	ENSG00000197454	OR2L5	15011	negative
chr1	248046881	248060660	ENST00000359959	intron	1	+	13779	ENSG00000198128	OR2L3	15009	negative
chr1	248174872	248179967	ENST00000641836	intron	1	+	5095	ENSG00000198601	OR2M2	8268	negative
chr1	248231581	248238909	ENST00000641868	intron	1	+	7328	ENSG00000171180	OR2M4	8270	negative
chr1	248273823	248277764	ENST00000641220	intron	1	-	3941	ENSG00000177212	OR2T33	31255	negative
chr2	110085758	110087571	ENST00000272462	intron	3	-	1813	ENSG00000144063	MALL	6818	negative
chr2	110087698	110091602	ENST00000272462	intron	2	-	3904	ENSG00000144063	MALL	6818	negative
chr2	110091771	110115687	ENST00000272462	intron	1	-	23916	ENSG00000144063	MALL	6818	negative
chr2	11658723	11660042	ENST00000306928	intron	3	-	1319	ENSG00000169006	NTSR2	8040	negative
chr2	11660134	11661966	ENST00000306928	intron	2	-	1832	ENSG00000169006	NTSR2	8040	negative
chr2	11662241	11669505	ENST00000306928	intron	1	-	7264	ENSG00000169006	NTSR2	8040	negative
chr2	26581394	26582824	ENST00000288861	intron	6	-	1430	ENSG00000157884	CIB4	33703	negative
chr2	26582914	26583788	ENST00000288861	intron	5	-	874	ENSG00000157884	CIB4	33703	negative
chr2	26583899	26595175	ENST00000288861	intron	4	-	11276	ENSG00000157884	CIB4	33703	negative
chr2	26595318	26629409	ENST00000288861	intron	3	-	34091	ENSG00000157884	CIB4	33703	negative
chr2	26629507	26640532	ENST00000288861	intron	2	-	11025	ENSG00000157884	CIB4	33703	negative
chr2	26640568	26641260	ENST00000288861	intron	1	-	692	ENSG00000157884	CIB4	33703	negative
chr2	48963967	48968697	ENST00000406846	intron	9	-	4730	ENSG00000170820	FSHR	3969	negative
chr2	48968884	48982911	ENST00000406846	intron	8	-	14027	ENSG00000170820	FSHR	3969	negative
chr2	48982987	48983097	ENST00000406846	intron	7	-	110	ENSG00000170820	FSHR	3969	negative
chr2	48983167	48988976	ENST00000406846	intron	6	-	5809	ENSG00000170820	FSHR	3969	negative
chr2	48989055	48990565	ENST00000406846	intron	5	-	1510	ENSG00000170820	FSHR	3969	negative
chr2	48990638	49017488	ENST00000406846	intron	4	-	26850	ENSG00000170820	FSHR	3969	negative
chr2	49017564	49020085	ENST00000406846	intron	3	-	2521	ENSG00000170820	FSHR	3969	negative
chr2	49020161	49068218	ENST00000406846	intron	2	-	48057	ENSG00000170820	FSHR	3969	negative
chr2	49068291	49154265	ENST00000406846	intron	1	-	85974	ENSG00000170820	FSHR	3969	negative
chr2	70777383	70777636	ENST00000332372	intron	4	-	253	ENSG00000183733	FIGLA	24669	negative
chr2	70777672	70785414	ENST00000332372	intron	3	-	7742	ENSG00000183733	FIGLA	24669	negative
chr2	70785640	70787648	ENST00000332372	intron	2	-	2008	ENSG00000183733	FIGLA	24669	negative
chr2	70787802	70790407	ENST00000332372	intron	1	-	2605	ENSG00000183733	FIGLA	24669	negative
chr2	70900869	70921097	ENST00000234392	intron	1	+	20228	ENSG00000116035	VAX2	12661	negative
chr2	70921286	70932766	ENST00000234392	intron	2	+	11480	ENSG00000116035	VAX2	12661	negative
chr2	101397725	101402435	ENST00000428343	intron	11	-	4710	ENSG00000196460	RFX8	37253	negative
chr2	101402753	101405942	ENST00000428343	intron	10	-	3189	ENSG00000196460	RFX8	37253	negative
chr2	101406058	101410618	ENST00000428343	intron	9	-	4560	ENSG00000196460	RFX8	37253	negative
chr2	101410714	101412914	ENST00000428343	intron	8	-	2200	ENSG00000196460	RFX8	37253	negative
chr2	101413072	101414853	ENST00000428343	intron	7	-	1781	ENSG00000196460	RFX8	37253	negative
chr2	101414913	101417533	ENST00000428343	intron	6	-	2620	ENSG00000196460	RFX8	37253	negative
chr2	101417685	101418850	ENST00000428343	intron	5	-	1165	ENSG00000196460	RFX8	37253	negative
chr2	101418965	101421723	ENST00000428343	intron	4	-	2758	ENSG00000196460	RFX8	37253	negative
chr2	101421778	101422361	ENST00000428343	intron	3	-	583	ENSG00000196460	RFX8	37253	negative
chr2	101422473	101466776	ENST00000428343	intron	2	-	44303	ENSG00000196460	RFX8	37253	negative
chr2	101466901	101474635	ENST00000428343	intron	1	-	7734	ENSG00000196460	RFX8	37253	negative
chr2	102187087	102187855	ENST00000264257	intron	1	+	768	ENSG00000115598	IL1RL2	5999	negative
chr2	102187926	102189075	ENST00000264257	intron	2	+	1149	ENSG00000115598	IL1RL2	5999	negative
chr2	102189311	102191924	ENST00000264257	intron	3	+	2613	ENSG00000115598	IL1RL2	5999	negative
chr2	102192121	102201555	ENST00000264257	intron	4	+	9434	ENSG00000115598	IL1RL2	5999	negative
chr2	102201716	102212099	ENST00000264257	intron	5	+	10383	ENSG00000115598	IL1RL2	5999	negative
chr2	102212175	102218952	ENST00000264257	intron	6	+	6777	ENSG00000115598	IL1RL2	5999	negative
chr2	102219083	102219880	ENST00000264257	intron	7	+	797	ENSG00000115598	IL1RL2	5999	negative
chr2	102220018	102225897	ENST00000264257	intron	8	+	5879	ENSG00000115598	IL1RL2	5999	negative
chr2	102226042	102232962	ENST00000264257	intron	9	+	6920	ENSG00000115598	IL1RL2	5999	negative
chr2	102233125	102234896	ENST00000264257	intron	10	+	1771	ENSG00000115598	IL1RL2	5999	negative
chr2	102235278	102239191	ENST00000264257	intron	11	+	3913	ENSG00000115598	IL1RL2	5999	negative
chr2	102474016	102478838	ENST00000295269	intron	1	+	4822	ENSG00000180251	SLC9A4	11077	negative
chr2	102479303	102503447	ENST00000295269	intron	2	+	24144	ENSG00000180251	SLC9A4	11077	negative
chr2	102503708	102505253	ENST00000295269	intron	3	+	1545	ENSG00000180251	SLC9A4	11077	negative
chr2	102505472	102508078	ENST00000295269	intron	4	+	2606	ENSG00000180251	SLC9A4	11077	negative
chr2	102508282	102508846	ENST00000295269	intron	5	+	564	ENSG00000180251	SLC9A4	11077	negative
chr2	102508934	102512202	ENST00000295269	intron	6	+	3268	ENSG00000180251	SLC9A4	11077	negative
chr2	102512274	102514089	ENST00000295269	intron	7	+	1815	ENSG00000180251	SLC9A4	11077	negative
chr2	102514252	102519858	ENST00000295269	intron	8	+	5606	ENSG00000180251	SLC9A4	11077	negative
chr2	102519956	102525023	ENST00000295269	intron	9	+	5067	ENSG00000180251	SLC9A4	11077	negative
chr2	102525156	102526258	ENST00000295269	intron	10	+	1102	ENSG00000180251	SLC9A4	11077	negative
chr2	102526347	102532329	ENST00000295269	intron	11	+	5982	ENSG00000180251	SLC9A4	11077	negative
chr2	106806950	106830065	ENST00000409382	intron	5	-	23115	ENSG00000144057	ST6GAL2	10861	negative
chr2	106830241	106832564	ENST00000409382	intron	4	-	2323	ENSG00000144057	ST6GAL2	10861	negative
chr2	106832667	106834048	ENST00000409382	intron	3	-	1381	ENSG00000144057	ST6GAL2	10861	negative
chr2	106834147	106843034	ENST00000409382	intron	2	-	8887	ENSG00000144057	ST6GAL2	10861	negative
chr2	106844035	106886092	ENST00000409382	intron	1	-	42057	ENSG00000144057	ST6GAL2	10861	negative
chr2	138671666	138780190	ENST00000272641	intron	1	-	108524	ENSG00000144227	NXPH2	8076	negative
chr2	164493183	164494430	ENST00000263915	intron	13	-	1247	ENSG00000115290	GRB14	4565	negative
chr2	164494525	164497007	ENST00000263915	intron	12	-	2482	ENSG00000115290	GRB14	4565	negative
chr2	164497096	164497210	ENST00000263915	intron	11	-	114	ENSG00000115290	GRB14	4565	negative
chr2	164497284	164497373	ENST00000263915	intron	10	-	89	ENSG00000115290	GRB14	4565	negative
chr2	164497491	164502254	ENST00000263915	intron	9	-	4763	ENSG00000115290	GRB14	4565	negative
chr2	164502336	164508454	ENST00000263915	intron	8	-	6118	ENSG00000115290	GRB14	4565	negative
chr2	164508551	164508741	ENST00000263915	intron	7	-	190	ENSG00000115290	GRB14	4565	negative
chr2	164508853	164521979	ENST00000263915	intron	6	-	13126	ENSG00000115290	GRB14	4565	negative
chr2	164522118	164525003	ENST00000263915	intron	5	-	2885	ENSG00000115290	GRB14	4565	negative
chr2	164525079	164527013	ENST00000263915	intron	4	-	1934	ENSG00000115290	GRB14	4565	negative
chr2	164527136	164547659	ENST00000263915	intron	3	-	20523	ENSG00000115290	GRB14	4565	negative
chr2	164547817	164619686	ENST00000263915	intron	2	-	71869	ENSG00000115290	GRB14	4565	negative
chr2	164619820	164621118	ENST00000263915	intron	1	-	1298	ENSG00000115290	GRB14	4565	negative
chr2	191950408	191953678	ENST00000272771	intron	9	-	3270	ENSG00000144339	TMEFF2	11867	negative
chr2	191953838	191956254	ENST00000272771	intron	8	-	2416	ENSG00000144339	TMEFF2	11867	negative
chr2	191956379	191998261	ENST00000272771	intron	7	-	41882	ENSG00000144339	TMEFF2	11867	negative
chr2	191998322	191999059	ENST00000272771	intron	6	-	737	ENSG00000144339	TMEFF2	11867	negative
chr2	191999209	192057678	ENST00000272771	intron	5	-	58469	ENSG00000144339	TMEFF2	11867	negative
chr2	192057776	192179667	ENST00000272771	intron	4	-	121891	ENSG00000144339	TMEFF2	11867	negative
chr2	192179695	192184353	ENST00000272771	intron	3	-	4658	ENSG00000144339	TMEFF2	11867	negative
chr2	192184484	192191879	ENST00000272771	intron	2	-	7395	ENSG00000144339	TMEFF2	11867	negative
chr2	192191990	192194352	ENST00000272771	intron	1	-	2362	ENSG00000144339	TMEFF2	11867	negative
chr2	206177276	206213306	ENST00000621141	intron	1	-	36030	ENSG00000183671	CMKLR2	4463	negative
chr2	227981861	227990999	ENST00000392056	intron	11	-	9138	ENSG00000153820	SPHKAP	30619	negative
chr2	227991185	227991273	ENST00000392056	intron	10	-	88	ENSG00000153820	SPHKAP	30619	negative
chr2	227991327	227993533	ENST00000392056	intron	9	-	2206	ENSG00000153820	SPHKAP	30619	negative
chr2	227993621	227995508	ENST00000392056	intron	8	-	1887	ENSG00000153820	SPHKAP	30619	negative
chr2	227995695	228016405	ENST00000392056	intron	7	-	20710	ENSG00000153820	SPHKAP	30619	negative
chr2	228020157	228021710	ENST00000392056	intron	6	-	1553	ENSG00000153820	SPHKAP	30619	negative
chr2	228021967	228025393	ENST00000392056	intron	5	-	3426	ENSG00000153820	SPHKAP	30619	negative
chr2	228025529	228027483	ENST00000392056	intron	4	-	1954	ENSG00000153820	SPHKAP	30619	negative
chr2	228027544	228108831	ENST00000392056	intron	3	-	81287	ENSG00000153820	SPHKAP	30619	negative
chr2	228108940	228131979	ENST00000392056	intron	2	-	23039	ENSG00000153820	SPHKAP	30619	negative
chr2	228132086	228181566	ENST00000392056	intron	1	-	49480	ENSG00000153820	SPHKAP	30619	negative
chr2	233672790	233767033	ENST00000354728	intron	1	+	94243	ENSG00000241119	UGT1A9	12541	negative
chr2	233767166	233767848	ENST00000354728	intron	2	+	682	ENSG00000241119	UGT1A9	12541	negative
chr2	233767937	233768219	ENST00000354728	intron	3	+	282	ENSG00000241119	UGT1A9	12541	negative
chr2	233768440	233772261	ENST00000354728	intron	4	+	3821	ENSG00000241119	UGT1A9	12541	negative
chr2	233682793	233767033	ENST00000373426	intron	1	+	84240	ENSG00000244122	UGT1A7	12539	negative
chr2	233767166	233767848	ENST00000373426	intron	2	+	682	ENSG00000244122	UGT1A7	12539	negative
chr2	233767937	233768219	ENST00000373426	intron	3	+	282	ENSG00000244122	UGT1A7	12539	negative
chr2	233768440	233772261	ENST00000373426	intron	4	+	3821	ENSG00000244122	UGT1A7	12539	negative
chr2	27138695	27138969	ENST00000335524	intron	2	-	274	ENSG00000186143	PRR30	28677	negative
chr2	27139023	27139302	ENST00000335524	intron	1	-	279	ENSG00000186143	PRR30	28677	negative
chr2	31336009	31337640	ENST00000379416	intron	35	-	1631	ENSG00000158125	XDH	12805	negative
chr2	31337818	31339488	ENST00000379416	intron	34	-	1670	ENSG00000158125	XDH	12805	negative
chr2	31339678	31341328	ENST00000379416	intron	33	-	1650	ENSG00000158125	XDH	12805	negative
chr2	31341395	31342182	ENST00000379416	intron	32	-	787	ENSG00000158125	XDH	12805	negative
chr2	31342298	31344683	ENST00000379416	intron	31	-	2385	ENSG00000158125	XDH	12805	negative
chr2	31344737	31346768	ENST00000379416	intron	30	-	2031	ENSG00000158125	XDH	12805	negative
chr2	31346844	31347521	ENST00000379416	intron	29	-	677	ENSG00000158125	XDH	12805	negative
chr2	31347651	31348267	ENST00000379416	intron	28	-	616	ENSG00000158125	XDH	12805	negative
chr2	31348364	31348898	ENST00000379416	intron	27	-	534	ENSG00000158125	XDH	12805	negative
chr2	31348981	31349685	ENST00000379416	intron	26	-	704	ENSG00000158125	XDH	12805	negative
chr2	31349832	31350031	ENST00000379416	intron	25	-	199	ENSG00000158125	XDH	12805	negative
chr2	31350224	31364157	ENST00000379416	intron	24	-	13933	ENSG00000158125	XDH	12805	negative
chr2	31364245	31365456	ENST00000379416	intron	23	-	1211	ENSG00000158125	XDH	12805	negative
chr2	31365545	31365975	ENST00000379416	intron	22	-	430	ENSG00000158125	XDH	12805	negative
chr2	31366110	31366869	ENST00000379416	intron	21	-	759	ENSG00000158125	XDH	12805	negative
chr2	31366995	31367960	ENST00000379416	intron	20	-	965	ENSG00000158125	XDH	12805	negative
chr2	31368058	31368540	ENST00000379416	intron	19	-	482	ENSG00000158125	XDH	12805	negative
chr2	31368661	31370354	ENST00000379416	intron	18	-	1693	ENSG00000158125	XDH	12805	negative
chr2	31370479	31372227	ENST00000379416	intron	17	-	1748	ENSG00000158125	XDH	12805	negative
chr2	31372398	31373872	ENST00000379416	intron	16	-	1474	ENSG00000158125	XDH	12805	negative
chr2	31373957	31375379	ENST00000379416	intron	15	-	1422	ENSG00000158125	XDH	12805	negative
chr2	31375555	31377052	ENST00000379416	intron	14	-	1497	ENSG00000158125	XDH	12805	negative
chr2	31377238	31379866	ENST00000379416	intron	13	-	2628	ENSG00000158125	XDH	12805	negative
chr2	31379977	31381632	ENST00000379416	intron	12	-	1655	ENSG00000158125	XDH	12805	negative
chr2	31381727	31383000	ENST00000379416	intron	11	-	1273	ENSG00000158125	XDH	12805	negative
chr2	31383153	31383754	ENST00000379416	intron	10	-	601	ENSG00000158125	XDH	12805	negative
chr2	31383848	31386413	ENST00000379416	intron	9	-	2565	ENSG00000158125	XDH	12805	negative
chr2	31386556	31387810	ENST00000379416	intron	8	-	1254	ENSG00000158125	XDH	12805	negative
chr2	31387898	31388226	ENST00000379416	intron	7	-	328	ENSG00000158125	XDH	12805	negative
chr2	31388296	31397667	ENST00000379416	intron	6	-	9371	ENSG00000158125	XDH	12805	negative
chr2	31397730	31398572	ENST00000379416	intron	5	-	842	ENSG00000158125	XDH	12805	negative
chr2	31398700	31401219	ENST00000379416	intron	4	-	2519	ENSG00000158125	XDH	12805	negative
chr2	31401329	31403047	ENST00000379416	intron	3	-	1718	ENSG00000158125	XDH	12805	negative
chr2	31403145	31405906	ENST00000379416	intron	2	-	2761	ENSG00000158125	XDH	12805	negative
chr2	31405965	31414624	ENST00000379416	intron	1	-	8659	ENSG00000158125	XDH	12805	negative
chr2	68294027	68317156	ENST00000263655	intron	2	-	23129	ENSG00000119865	CNRIP1	24546	negative
chr2	68317308	68319221	ENST00000263655	intron	1	-	1913	ENSG00000119865	CNRIP1	24546	negative
chr2	68945451	68946303	ENST00000328895	intron	5	-	852	ENSG00000183607	GKN2	24588	negative
chr2	68946461	68947146	ENST00000328895	intron	4	-	685	ENSG00000183607	GKN2	24588	negative
chr2	68947258	68950125	ENST00000328895	intron	3	-	2867	ENSG00000183607	GKN2	24588	negative
chr2	68950264	68950701	ENST00000328895	intron	2	-	437	ENSG00000183607	GKN2	24588	negative
chr2	68950756	68952849	ENST00000328895	intron	1	-	2093	ENSG00000183607	GKN2	24588	negative
chr2	68974690	68977494	ENST00000377938	intron	1	+	2804	ENSG00000169605	GKN1	23217	negative
chr2	68977549	68977636	ENST00000377938	intron	2	+	87	ENSG00000169605	GKN1	23217	negative
chr2	68977775	68978870	ENST00000377938	intron	3	+	1095	ENSG00000169605	GKN1	23217	negative
chr2	68978982	68979912	ENST00000377938	intron	4	+	930	ENSG00000169605	GKN1	23217	negative
chr2	68980061	68980728	ENST00000377938	intron	5	+	667	ENSG00000169605	GKN1	23217	negative
chr2	73203049	73208399	ENST00000398468	intron	1	+	5350	ENSG00000214513	NOTO	31839	negative
chr2	73208615	73210770	ENST00000398468	intron	2	+	2155	ENSG00000214513	NOTO	31839	negative
chr2	73641703	73642317	ENST00000272425	intron	1	-	614	ENSG00000144035	NAT8	18069	negative
chr2	79025774	79025982	ENST00000272324	intron	1	+	208	ENSG00000143954	REG3G	29595	negative
chr2	79026170	79026712	ENST00000272324	intron	2	+	542	ENSG00000143954	REG3G	29595	negative
chr2	79026832	79027033	ENST00000272324	intron	3	+	201	ENSG00000143954	REG3G	29595	negative
chr2	79027172	79027806	ENST00000272324	intron	4	+	634	ENSG00000143954	REG3G	29595	negative
chr2	79027934	79028208	ENST00000272324	intron	5	+	274	ENSG00000143954	REG3G	29595	negative
chr2	79085284	79085491	ENST00000305089	intron	5	-	207	ENSG00000172023	REG1B	9952	negative
chr2	79085604	79086366	ENST00000305089	intron	4	-	762	ENSG00000172023	REG1B	9952	negative
chr2	79086505	79086811	ENST00000305089	intron	3	-	306	ENSG00000172023	REG1B	9952	negative
chr2	79086931	79087548	ENST00000305089	intron	2	-	617	ENSG00000172023	REG1B	9952	negative
chr2	79087659	79087958	ENST00000305089	intron	1	-	299	ENSG00000172023	REG1B	9952	negative
chr2	79120515	79120815	ENST00000233735	intron	1	+	300	ENSG00000115386	REG1A	9951	negative
chr2	79120926	79121561	ENST00000233735	intron	2	+	635	ENSG00000115386	REG1A	9951	negative
chr2	79121681	79121987	ENST00000233735	intron	3	+	306	ENSG00000115386	REG1A	9951	negative
chr2	79122126	79122840	ENST00000233735	intron	4	+	714	ENSG00000115386	REG1A	9951	negative
chr2	79122953	79123147	ENST00000233735	intron	5	+	194	ENSG00000115386	REG1A	9951	negative
chr2	79157294	79157571	ENST00000305165	intron	5	-	277	ENSG00000172016	REG3A	8601	negative
chr2	79157699	79158325	ENST00000305165	intron	4	-	626	ENSG00000172016	REG3A	8601	negative
chr2	79158464	79158650	ENST00000305165	intron	3	-	186	ENSG00000172016	REG3A	8601	negative
chr2	79158770	79159329	ENST00000305165	intron	2	-	559	ENSG00000172016	REG3A	8601	negative
chr2	79159440	79159727	ENST00000305165	intron	1	-	287	ENSG00000172016	REG3A	8601	negative
chr2	80303879	80304151	ENST00000295057	intron	1	-	272	ENSG00000162951	LRRTM1	19408	negative
chr2	100470565	100472794	ENST00000376865	intron	1	+	2229	ENSG00000204640	NMS	32203	negative
chr2	100472851	100473488	ENST00000376865	intron	2	+	637	ENSG00000204640	NMS	32203	negative
chr2	100473540	100477243	ENST00000376865	intron	3	+	3703	ENSG00000204640	NMS	32203	negative
chr2	100477268	100477360	ENST00000376865	intron	4	+	92	ENSG00000204640	NMS	32203	negative
chr2	100477415	100479352	ENST00000376865	intron	5	+	1937	ENSG00000204640	NMS	32203	negative
chr2	100479428	100480495	ENST00000376865	intron	6	+	1067	ENSG00000204640	NMS	32203	negative
chr2	100480532	100481125	ENST00000376865	intron	7	+	593	ENSG00000204640	NMS	32203	negative
chr2	100481168	100482276	ENST00000376865	intron	8	+	1108	ENSG00000204640	NMS	32203	negative
chr2	100482312	100483251	ENST00000376865	intron	9	+	939	ENSG00000204640	NMS	32203	negative
chr2	113022778	113026102	ENST00000259213	intron	5	-	3324	ENSG00000136696	IL36B	15564	negative
chr2	113026233	113028938	ENST00000259213	intron	4	-	2705	ENSG00000136696	IL36B	15564	negative
chr2	113029079	113031047	ENST00000259213	intron	3	-	1968	ENSG00000136696	IL36B	15564	negative
chr2	113031156	113031696	ENST00000259213	intron	2	-	540	ENSG00000136696	IL36B	15564	negative
chr2	113031767	113052816	ENST00000259213	intron	1	-	21049	ENSG00000136696	IL36B	15564	negative
chr2	126899064	126899216	ENST00000568484	intron	1	+	152	ENSG00000237524	TEX51	52387	negative
chr2	126899292	126899522	ENST00000568484	intron	2	+	230	ENSG00000237524	TEX51	52387	negative
chr2	126899613	126899935	ENST00000568484	intron	3	+	322	ENSG00000237524	TEX51	52387	negative
chr2	126900020	126901209	ENST00000568484	intron	4	+	1189	ENSG00000237524	TEX51	52387	negative
chr2	126901279	126901364	ENST00000568484	intron	5	+	85	ENSG00000237524	TEX51	52387	negative
chr2	126901405	126901871	ENST00000568484	intron	6	+	466	ENSG00000237524	TEX51	52387	negative
chr2	130521508	130521812	ENST00000281882	intron	1	+	304	ENSG00000152093	CFC1B	33983	negative
chr2	130521863	130521956	ENST00000281882	intron	2	+	93	ENSG00000152093	CFC1B	33983	negative
chr2	130522131	130522789	ENST00000281882	intron	3	+	658	ENSG00000152093	CFC1B	33983	negative
chr2	130522905	130523168	ENST00000281882	intron	4	+	263	ENSG00000152093	CFC1B	33983	negative
chr2	130523279	130527695	ENST00000281882	intron	5	+	4416	ENSG00000152093	CFC1B	33983	negative
chr2	158795431	158804281	ENST00000309950	intron	1	+	8850	ENSG00000163331	DAPL1	21490	negative
chr2	158804370	158807054	ENST00000309950	intron	2	+	2684	ENSG00000163331	DAPL1	21490	negative
chr2	158807116	158815704	ENST00000309950	intron	3	+	8588	ENSG00000163331	DAPL1	21490	negative
chr2	168901550	168902444	ENST00000375363	intron	1	+	894	ENSG00000152254	G6PC2	28906	negative
chr2	168902555	168904504	ENST00000375363	intron	2	+	1949	ENSG00000152254	G6PC2	28906	negative
chr2	168904617	168906663	ENST00000375363	intron	3	+	2046	ENSG00000152254	G6PC2	28906	negative
chr2	168906780	168907567	ENST00000375363	intron	4	+	787	ENSG00000152254	G6PC2	28906	negative
chr2	176108137	176108906	ENST00000249504	intron	1	+	769	ENSG00000128713	HOXD11	5134	negative
chr2	176117579	176118953	ENST00000249501	intron	1	+	1374	ENSG00000128710	HOXD10	5133	negative
chr2	176189454	176189807	ENST00000331462	intron	1	+	353	ENSG00000128645	HOXD1	5132	negative
chr2	186828791	186829726	ENST00000295131	intron	8	-	935	ENSG00000163012	ZSWIM2	30990	negative
chr2	186829881	186833119	ENST00000295131	intron	7	-	3238	ENSG00000163012	ZSWIM2	30990	negative
chr2	186833233	186833945	ENST00000295131	intron	6	-	712	ENSG00000163012	ZSWIM2	30990	negative
chr2	186834031	186837305	ENST00000295131	intron	5	-	3274	ENSG00000163012	ZSWIM2	30990	negative
chr2	186837555	186838958	ENST00000295131	intron	4	-	1403	ENSG00000163012	ZSWIM2	30990	negative
chr2	186839170	186844716	ENST00000295131	intron	3	-	5546	ENSG00000163012	ZSWIM2	30990	negative
chr2	186844758	186847718	ENST00000295131	intron	2	-	2960	ENSG00000163012	ZSWIM2	30990	negative
chr2	186847796	186848965	ENST00000295131	intron	1	-	1169	ENSG00000163012	ZSWIM2	30990	negative
chr2	206642583	206644226	ENST00000441223	intron	1	+	1643	ENSG00000235118	FAM237A	52388	negative
chr2	206644649	206648660	ENST00000441223	intron	2	+	4011	ENSG00000235118	FAM237A	52388	negative
chr2	208121946	208124111	ENST00000264376	intron	2	-	2165	ENSG00000118231	CRYGD	2411	negative
chr2	208124355	208124464	ENST00000264376	intron	1	-	109	ENSG00000118231	CRYGD	2411	negative
chr2	208142914	208145773	ENST00000260988	intron	2	-	2859	ENSG00000182187	CRYGB	2409	negative
chr2	208146017	208146111	ENST00000260988	intron	1	-	94	ENSG00000182187	CRYGB	2409	negative
chr2	208161077	208163203	ENST00000304502	intron	2	-	2126	ENSG00000168582	CRYGA	2408	negative
chr2	208163447	208163547	ENST00000304502	intron	1	-	100	ENSG00000168582	CRYGA	2408	negative
chr2	216859696	216859895	ENST00000236979	intron	1	-	199	ENSG00000118245	TNP1	11951	negative
chr2	218165245	218166907	ENST00000295683	intron	1	-	1662	ENSG00000163464	CXCR1	6026	negative
chr2	218982257	218984230	ENST00000295727	intron	2	-	1973	ENSG00000163497	FEV	18562	negative
chr2	218984306	218985023	ENST00000295727	intron	1	-	717	ENSG00000163497	FEV	18562	negative
chr2	218990400	218990851	ENST00000295728	intron	3	-	451	ENSG00000163499	CRYBA2	2395	negative
chr2	218990995	218992101	ENST00000295728	intron	2	-	1106	ENSG00000163499	CRYBA2	2395	negative
chr2	218992244	218993015	ENST00000295728	intron	1	-	771	ENSG00000163499	CRYBA2	2395	negative
chr2	219327564	219328923	ENST00000333527	intron	6	-	1359	ENSG00000182698	RESP18	33762	negative
chr2	219329009	219329162	ENST00000333527	intron	5	-	153	ENSG00000182698	RESP18	33762	negative
chr2	219329253	219329636	ENST00000333527	intron	4	-	383	ENSG00000182698	RESP18	33762	negative
chr2	219329765	219330770	ENST00000333527	intron	3	-	1005	ENSG00000182698	RESP18	33762	negative
chr2	219330876	219332523	ENST00000333527	intron	2	-	1647	ENSG00000182698	RESP18	33762	negative
chr2	219332739	219333160	ENST00000333527	intron	1	-	421	ENSG00000182698	RESP18	33762	negative
chr2	219496218	219496354	ENST00000651166	intron	1	+	136	ENSG00000286095	SPEGNB	51251	negative
chr2	219496483	219496808	ENST00000651166	intron	2	+	325	ENSG00000286095	SPEGNB	51251	negative
chr2	219497117	219497719	ENST00000651166	intron	3	+	602	ENSG00000286095	SPEGNB	51251	negative
chr2	219497862	219498050	ENST00000651166	intron	4	+	188	ENSG00000286095	SPEGNB	51251	negative
chr2	233032873	233034115	ENST00000233840	intron	1	+	1242	ENSG00000115488	NEU2	7759	negative
chr2	233713859	233767033	ENST00000373414	intron	1	+	53174	ENSG00000288705	UGT1A5	12537	negative
chr2	233767166	233767848	ENST00000373414	intron	2	+	682	ENSG00000288705	UGT1A5	12537	negative
chr2	233767937	233768219	ENST00000373414	intron	3	+	282	ENSG00000288705	UGT1A5	12537	negative
chr2	233768440	233772261	ENST00000373414	intron	4	+	3821	ENSG00000288705	UGT1A5	12537	negative
chr2	233719688	233767033	ENST00000373409	intron	1	+	47345	ENSG00000244474	UGT1A4	12536	negative
chr2	233767166	233767848	ENST00000373409	intron	2	+	682	ENSG00000244474	UGT1A4	12536	negative
chr2	233767937	233768219	ENST00000373409	intron	3	+	282	ENSG00000244474	UGT1A4	12536	negative
chr2	233768440	233772261	ENST00000373409	intron	4	+	3821	ENSG00000244474	UGT1A4	12536	negative
chr2	233729994	233767033	ENST00000482026	intron	1	+	37039	ENSG00000288702	UGT1A3	12535	negative
chr2	233767166	233767848	ENST00000482026	intron	2	+	682	ENSG00000288702	UGT1A3	12535	negative
chr2	233767937	233768219	ENST00000482026	intron	3	+	282	ENSG00000288702	UGT1A3	12535	negative
chr2	233768440	233772261	ENST00000482026	intron	4	+	3821	ENSG00000288702	UGT1A3	12535	negative
chr2	234050872	234050970	ENST00000168148	intron	1	+	98	ENSG00000072080	SPP2	11256	negative
chr2	234051096	234058835	ENST00000168148	intron	2	+	7739	ENSG00000072080	SPP2	11256	negative
chr2	234058959	234060368	ENST00000168148	intron	3	+	1409	ENSG00000072080	SPP2	11256	negative
chr2	234060480	234066532	ENST00000168148	intron	4	+	6052	ENSG00000072080	SPP2	11256	negative
chr2	234066588	234067223	ENST00000168148	intron	5	+	635	ENSG00000072080	SPP2	11256	negative
chr2	234067275	234069927	ENST00000168148	intron	6	+	2652	ENSG00000072080	SPP2	11256	negative
chr2	234070024	234076844	ENST00000168148	intron	7	+	6820	ENSG00000072080	SPP2	11256	negative
chr2	236166438	236167448	ENST00000306318	intron	1	-	1010	ENSG00000168505	GBX2	4186	negative
chr2	237566674	237567011	ENST00000165524	intron	1	+	337	ENSG00000071677	PRLH	17945	negative
chr2	238848734	238909841	ENST00000612363	intron	1	+	61107	ENSG00000233608	TWIST2	20670	negative
chr2	240046098	240046951	ENST00000641019	intron	1	-	853	ENSG00000178586	OR6B3	15042	negative
chr2	240676745	240680351	ENST00000407834	intron	2	-	3606	ENSG00000185176	AQP12B	6096	negative
chr2	240680469	240682230	ENST00000407834	intron	1	-	1761	ENSG00000185176	AQP12B	6096	negative
chr2	240692037	240692073	ENST00000337801	intron	1	+	36	ENSG00000184945	AQP12A	19941	negative
chr2	240692522	240694432	ENST00000337801	intron	2	+	1910	ENSG00000184945	AQP12A	19941	negative
chr2	240694550	240698156	ENST00000337801	intron	3	+	3606	ENSG00000184945	AQP12A	19941	negative
chr3	6861908	7146451	ENST00000357716	intron	1	+	284543	ENSG00000196277	GRM7	4599	negative
chr3	7146669	7298683	ENST00000357716	intron	2	+	152014	ENSG00000196277	GRM7	4599	negative
chr3	7298826	7306497	ENST00000357716	intron	3	+	7671	ENSG00000196277	GRM7	4599	negative
chr3	7306653	7415022	ENST00000357716	intron	4	+	108369	ENSG00000196277	GRM7	4599	negative
chr3	7415164	7452606	ENST00000357716	intron	5	+	37442	ENSG00000196277	GRM7	4599	negative
chr3	7452808	7461582	ENST00000357716	intron	6	+	8774	ENSG00000196277	GRM7	4599	negative
chr3	7461723	7578421	ENST00000357716	intron	7	+	116698	ENSG00000196277	GRM7	4599	negative
chr3	7579358	7680048	ENST00000357716	intron	8	+	100690	ENSG00000196277	GRM7	4599	negative
chr3	7680296	7740356	ENST00000357716	intron	9	+	60060	ENSG00000196277	GRM7	4599	negative
chr3	96815009	96866824	ENST00000389672	intron	1	+	51815	ENSG00000080224	EPHA6	19296	negative
chr3	96866890	96987329	ENST00000389672	intron	2	+	120439	ENSG00000080224	EPHA6	19296	negative
chr3	96987994	97226263	ENST00000389672	intron	3	+	238269	ENSG00000080224	EPHA6	19296	negative
chr3	97226420	97243951	ENST00000389672	intron	4	+	17531	ENSG00000080224	EPHA6	19296	negative
chr3	97244288	97405149	ENST00000389672	intron	5	+	160861	ENSG00000080224	EPHA6	19296	negative
chr3	97405275	97448567	ENST00000389672	intron	6	+	43292	ENSG00000080224	EPHA6	19296	negative
chr3	97448731	97475351	ENST00000389672	intron	7	+	26620	ENSG00000080224	EPHA6	19296	negative
chr3	97475461	97479293	ENST00000389672	intron	8	+	3832	ENSG00000080224	EPHA6	19296	negative
chr3	97479365	97483933	ENST00000389672	intron	9	+	4568	ENSG00000080224	EPHA6	19296	negative
chr3	97484060	97532357	ENST00000389672	intron	10	+	48297	ENSG00000080224	EPHA6	19296	negative
chr3	97532544	97592611	ENST00000389672	intron	11	+	60067	ENSG00000080224	EPHA6	19296	negative
chr3	97592738	97610792	ENST00000389672	intron	12	+	18054	ENSG00000080224	EPHA6	19296	negative
chr3	97610855	97637872	ENST00000389672	intron	13	+	27017	ENSG00000080224	EPHA6	19296	negative
chr3	97638083	97720260	ENST00000389672	intron	14	+	82177	ENSG00000080224	EPHA6	19296	negative
chr3	97720411	97735924	ENST00000389672	intron	15	+	15513	ENSG00000080224	EPHA6	19296	negative
chr3	97736119	97747422	ENST00000389672	intron	16	+	11303	ENSG00000080224	EPHA6	19296	negative
chr3	97747573	97748586	ENST00000389672	intron	17	+	1013	ENSG00000080224	EPHA6	19296	negative
chr3	139453167	139454728	ENST00000232217	intron	3	-	1561	ENSG00000114113	RBP2	9920	negative
chr3	139454831	139462111	ENST00000232217	intron	2	-	7280	ENSG00000114113	RBP2	9920	negative
chr3	139462291	139476386	ENST00000232217	intron	1	-	14095	ENSG00000114113	RBP2	9920	negative
chr3	186640686	186641029	ENST00000265029	intron	1	+	343	ENSG00000090512	FETUB	3658	negative
chr3	186641141	186642470	ENST00000265029	intron	2	+	1329	ENSG00000090512	FETUB	3658	negative
chr3	186642559	186644750	ENST00000265029	intron	3	+	2191	ENSG00000090512	FETUB	3658	negative
chr3	186644921	186646247	ENST00000265029	intron	4	+	1326	ENSG00000090512	FETUB	3658	negative
chr3	186646350	186651217	ENST00000265029	intron	5	+	4867	ENSG00000090512	FETUB	3658	negative
chr3	186651302	186652262	ENST00000265029	intron	6	+	960	ENSG00000090512	FETUB	3658	negative
chr3	54918893	54924618	ENST00000273286	intron	2	-	5725	ENSG00000144771	LRTM1	25023	negative
chr3	54925216	54927904	ENST00000273286	intron	1	-	2688	ENSG00000144771	LRTM1	25023	negative
chr3	109294005	109300370	ENST00000478945	intron	8	-	6365	ENSG00000163530	DPPA2	19197	negative
chr3	109300436	109304474	ENST00000478945	intron	7	-	4038	ENSG00000163530	DPPA2	19197	negative
chr3	109304671	109308031	ENST00000478945	intron	6	-	3360	ENSG00000163530	DPPA2	19197	negative
chr3	109308294	109309025	ENST00000478945	intron	5	-	731	ENSG00000163530	DPPA2	19197	negative
chr3	109309080	109309169	ENST00000478945	intron	4	-	89	ENSG00000163530	DPPA2	19197	negative
chr3	109309331	109312544	ENST00000478945	intron	3	-	3213	ENSG00000163530	DPPA2	19197	negative
chr3	109312693	109314509	ENST00000478945	intron	2	-	1816	ENSG00000163530	DPPA2	19197	negative
chr3	109314556	109316283	ENST00000478945	intron	1	-	1727	ENSG00000163530	DPPA2	19197	negative
chr3	126482486	126483368	ENST00000290868	intron	19	-	882	ENSG00000159650	UROC1	26444	negative
chr3	126483469	126488197	ENST00000290868	intron	18	-	4728	ENSG00000159650	UROC1	26444	negative
chr3	126488280	126489275	ENST00000290868	intron	17	-	995	ENSG00000159650	UROC1	26444	negative
chr3	126489376	126492417	ENST00000290868	intron	16	-	3041	ENSG00000159650	UROC1	26444	negative
chr3	126492517	126496037	ENST00000290868	intron	15	-	3520	ENSG00000159650	UROC1	26444	negative
chr3	126496109	126498050	ENST00000290868	intron	14	-	1941	ENSG00000159650	UROC1	26444	negative
chr3	126498173	126499336	ENST00000290868	intron	13	-	1163	ENSG00000159650	UROC1	26444	negative
chr3	126499410	126500056	ENST00000290868	intron	12	-	646	ENSG00000159650	UROC1	26444	negative
chr3	126500155	126500694	ENST00000290868	intron	11	-	539	ENSG00000159650	UROC1	26444	negative
chr3	126500875	126501217	ENST00000290868	intron	10	-	342	ENSG00000159650	UROC1	26444	negative
chr3	126501281	126503994	ENST00000290868	intron	9	-	2713	ENSG00000159650	UROC1	26444	negative
chr3	126504084	126505700	ENST00000290868	intron	8	-	1616	ENSG00000159650	UROC1	26444	negative
chr3	126505845	126505944	ENST00000290868	intron	7	-	99	ENSG00000159650	UROC1	26444	negative
chr3	126506012	126507741	ENST00000290868	intron	6	-	1729	ENSG00000159650	UROC1	26444	negative
chr3	126507804	126507966	ENST00000290868	intron	5	-	162	ENSG00000159650	UROC1	26444	negative
chr3	126508096	126508415	ENST00000290868	intron	4	-	319	ENSG00000159650	UROC1	26444	negative
chr3	126508476	126509584	ENST00000290868	intron	3	-	1108	ENSG00000159650	UROC1	26444	negative
chr3	126509679	126510663	ENST00000290868	intron	2	-	984	ENSG00000159650	UROC1	26444	negative
chr3	126510795	126517593	ENST00000290868	intron	1	-	6798	ENSG00000159650	UROC1	26444	negative
chr3	190429732	190440243	ENST00000354905	intron	4	-	10511	ENSG00000198398	TMEM207	33705	negative
chr3	190440390	190441437	ENST00000354905	intron	3	-	1047	ENSG00000198398	TMEM207	33705	negative
chr3	190441483	190447789	ENST00000354905	intron	2	-	6306	ENSG00000198398	TMEM207	33705	negative
chr3	190447828	190449734	ENST00000354905	intron	1	-	1906	ENSG00000198398	TMEM207	33705	negative
chr3	10104783	10108014	ENST00000450660	intron	1	-	3231	ENSG00000163705	FANCD2OS	28623	negative
chr3	42686771	42688141	ENST00000287777	intron	1	+	1370	ENSG00000157119	KLHL40	30372	negative
chr3	42688303	42688609	ENST00000287777	intron	2	+	306	ENSG00000157119	KLHL40	30372	negative
chr3	42688718	42688868	ENST00000287777	intron	3	+	150	ENSG00000157119	KLHL40	30372	negative
chr3	42689055	42690858	ENST00000287777	intron	4	+	1803	ENSG00000157119	KLHL40	30372	negative
chr3	42691006	42691881	ENST00000287777	intron	5	+	875	ENSG00000157119	KLHL40	30372	negative
chr3	51778992	51779152	ENST00000667863	intron	1	-	160	ENSG00000214686	IQCF6	35158	negative
chr3	51829494	51829664	ENST00000440739	intron	1	+	170	ENSG00000229972	IQCF3	31816	negative
chr3	51829713	51830402	ENST00000440739	intron	2	+	689	ENSG00000229972	IQCF3	31816	negative
chr3	51874176	51875527	ENST00000446461	intron	1	-	1351	ENSG00000214681	IQCF5	35159	negative
chr3	58566696	58567207	ENST00000360997	intron	3	-	511	ENSG00000168309	FAM107A	30827	negative
chr3	58567365	58569690	ENST00000360997	intron	2	-	2325	ENSG00000168309	FAM107A	30827	negative
chr3	58569866	58577308	ENST00000360997	intron	1	-	7442	ENSG00000168309	FAM107A	30827	negative
chr3	63652798	63654761	ENST00000343837	intron	1	+	1963	ENSG00000188817	SNTN	33706	negative
chr3	63654797	63659724	ENST00000343837	intron	2	+	4927	ENSG00000188817	SNTN	33706	negative
chr3	63659865	63663936	ENST00000343837	intron	3	+	4071	ENSG00000188817	SNTN	33706	negative
chr3	98130851	98132679	ENST00000641874	intron	1	+	1828	ENSG00000231192	OR5H1	8346	negative
chr3	98147555	98149367	ENST00000641380	intron	1	+	1812	ENSG00000236032	OR5H14	31286	negative
chr3	98166832	98168681	ENST00000641450	intron	1	+	1849	ENSG00000233412	OR5H15	31287	negative
chr3	108755906	108756507	ENST00000295755	intron	2	-	601	ENSG00000163515	RETNLB	20388	negative
chr3	108756589	108757058	ENST00000295755	intron	1	-	469	ENSG00000163515	RETNLB	20388	negative
chr3	108822935	108830669	ENST00000295756	intron	1	+	7734	ENSG00000163519	TRAT1	30698	negative
chr3	108830781	108838933	ENST00000295756	intron	2	+	8152	ENSG00000163519	TRAT1	30698	negative
chr3	108838968	108847067	ENST00000295756	intron	3	+	8099	ENSG00000163519	TRAT1	30698	negative
chr3	108847130	108849165	ENST00000295756	intron	4	+	2035	ENSG00000163519	TRAT1	30698	negative
chr3	108849255	108853619	ENST00000295756	intron	5	+	4364	ENSG00000163519	TRAT1	30698	negative
chr3	109136742	109136843	ENST00000622536	intron	1	+	101	ENSG00000241224	C3orf85	53432	negative
chr3	109136897	109148252	ENST00000622536	intron	2	+	11355	ENSG00000241224	C3orf85	53432	negative
chr3	109148387	109149804	ENST00000622536	intron	3	+	1417	ENSG00000241224	C3orf85	53432	negative
chr3	119147588	119148179	ENST00000295622	intron	1	+	591	ENSG00000163424	TEX55	26553	negative
chr3	119148324	119151223	ENST00000295622	intron	2	+	2899	ENSG00000163424	TEX55	26553	negative
chr3	119173639	119186713	ENST00000264234	intron	1	+	13074	ENSG00000114638	UPK1B	12578	negative
chr3	119186811	119187774	ENST00000264234	intron	2	+	963	ENSG00000114638	UPK1B	12578	negative
chr3	119187976	119190244	ENST00000264234	intron	3	+	2268	ENSG00000114638	UPK1B	12578	negative
chr3	119190320	119190981	ENST00000264234	intron	4	+	661	ENSG00000114638	UPK1B	12578	negative
chr3	119191105	119194218	ENST00000264234	intron	5	+	3113	ENSG00000114638	UPK1B	12578	negative
chr3	119194399	119199056	ENST00000264234	intron	6	+	4657	ENSG00000114638	UPK1B	12578	negative
chr3	119199141	119203916	ENST00000264234	intron	7	+	4775	ENSG00000114638	UPK1B	12578	negative
chr3	123969222	123970041	ENST00000405845	intron	5	-	819	ENSG00000065371	ROPN1	17692	negative
chr3	123970218	123975378	ENST00000405845	intron	4	-	5160	ENSG00000065371	ROPN1	17692	negative
chr3	123975541	123976863	ENST00000405845	intron	3	-	1322	ENSG00000065371	ROPN1	17692	negative
chr3	123976982	123980365	ENST00000405845	intron	2	-	3383	ENSG00000065371	ROPN1	17692	negative
chr3	123980494	123991921	ENST00000405845	intron	1	-	11427	ENSG00000065371	ROPN1	17692	negative
chr3	125969401	125971116	ENST00000514116	intron	1	+	1715	ENSG00000114547	ROPN1B	31927	negative
chr3	125971163	125972042	ENST00000514116	intron	2	+	879	ENSG00000114547	ROPN1B	31927	negative
chr3	125972171	125975562	ENST00000514116	intron	3	+	3391	ENSG00000114547	ROPN1B	31927	negative
chr3	125975681	125977003	ENST00000514116	intron	4	+	1322	ENSG00000114547	ROPN1B	31927	negative
chr3	125977166	125982269	ENST00000514116	intron	5	+	5103	ENSG00000114547	ROPN1B	31927	negative
chr3	125982446	125983253	ENST00000514116	intron	6	+	807	ENSG00000114547	ROPN1B	31927	negative
chr3	126550079	126551996	ENST00000318225	intron	3	-	1917	ENSG00000180697	C3orf22	28534	negative
chr3	126552123	126553301	ENST00000318225	intron	2	-	1178	ENSG00000180697	C3orf22	28534	negative
chr3	126553431	126558626	ENST00000318225	intron	1	-	5195	ENSG00000180697	C3orf22	28534	negative
chr3	127193276	127196590	ENST00000624688	intron	1	+	3314	ENSG00000214324	C3orf56	32481	negative
chr3	129543307	129547390	ENST00000324382	intron	1	+	4083	ENSG00000178804	H1-8	18463	negative
chr3	129547681	129549000	ENST00000324382	intron	2	+	1319	ENSG00000178804	H1-8	18463	negative
chr3	129549365	129550744	ENST00000324382	intron	3	+	1379	ENSG00000178804	H1-8	18463	negative
chr3	129550810	129551106	ENST00000324382	intron	4	+	296	ENSG00000178804	H1-8	18463	negative
chr3	138947465	138949519	ENST00000383165	intron	1	+	2054	ENSG00000206262	FOXL2NB	34428	negative
chr3	138949640	138950264	ENST00000383165	intron	2	+	624	ENSG00000206262	FOXL2NB	34428	negative
chr3	148827895	148828001	ENST00000282957	intron	1	+	106	ENSG00000153002	CPB1	2299	negative
chr3	148828078	148834497	ENST00000282957	intron	2	+	6419	ENSG00000153002	CPB1	2299	negative
chr3	148834623	148840685	ENST00000282957	intron	3	+	6062	ENSG00000153002	CPB1	2299	negative
chr3	148840786	148840873	ENST00000282957	intron	4	+	87	ENSG00000153002	CPB1	2299	negative
chr3	148840976	148841822	ENST00000282957	intron	5	+	846	ENSG00000153002	CPB1	2299	negative
chr3	148841925	148844477	ENST00000282957	intron	6	+	2552	ENSG00000153002	CPB1	2299	negative
chr3	148844589	148844676	ENST00000282957	intron	7	+	87	ENSG00000153002	CPB1	2299	negative
chr3	148844768	148845423	ENST00000282957	intron	8	+	655	ENSG00000153002	CPB1	2299	negative
chr3	148845627	148857456	ENST00000282957	intron	9	+	11829	ENSG00000153002	CPB1	2299	negative
chr3	148857542	148859814	ENST00000282957	intron	10	+	2272	ENSG00000153002	CPB1	2299	negative
chr3	149321493	149322255	ENST00000296059	intron	5	-	762	ENSG00000163762	TM4SF18	25181	negative
chr3	149322437	149324879	ENST00000296059	intron	4	-	2442	ENSG00000163762	TM4SF18	25181	negative
chr3	149325023	149330329	ENST00000296059	intron	3	-	5306	ENSG00000163762	TM4SF18	25181	negative
chr3	149330420	149333205	ENST00000296059	intron	2	-	2785	ENSG00000163762	TM4SF18	25181	negative
chr3	149333400	149333512	ENST00000296059	intron	1	-	112	ENSG00000163762	TM4SF18	25181	negative
chr3	149475052	149475822	ENST00000305354	intron	1	+	770	ENSG00000169903	TM4SF4	11856	negative
chr3	149475913	149487618	ENST00000305354	intron	2	+	11705	ENSG00000169903	TM4SF4	11856	negative
chr3	149487756	149498721	ENST00000305354	intron	3	+	10965	ENSG00000169903	TM4SF4	11856	negative
chr3	149498912	149502675	ENST00000305354	intron	4	+	3763	ENSG00000169903	TM4SF4	11856	negative
chr3	150871188	150873186	ENST00000465419	intron	11	-	1998	ENSG00000214237	MINDY4B	35475	negative
chr3	150873368	150882896	ENST00000465419	intron	10	-	9528	ENSG00000214237	MINDY4B	35475	negative
chr3	150883059	150883699	ENST00000465419	intron	9	-	640	ENSG00000214237	MINDY4B	35475	negative
chr3	150883773	150885367	ENST00000465419	intron	8	-	1594	ENSG00000214237	MINDY4B	35475	negative
chr3	150885439	150890319	ENST00000465419	intron	7	-	4880	ENSG00000214237	MINDY4B	35475	negative
chr3	150890386	150890937	ENST00000465419	intron	6	-	551	ENSG00000214237	MINDY4B	35475	negative
chr3	150891104	150893323	ENST00000465419	intron	5	-	2219	ENSG00000214237	MINDY4B	35475	negative
chr3	150893416	150894185	ENST00000465419	intron	4	-	769	ENSG00000214237	MINDY4B	35475	negative
chr3	150894306	150903248	ENST00000465419	intron	3	-	8942	ENSG00000214237	MINDY4B	35475	negative
chr3	150903417	150905061	ENST00000465419	intron	2	-	1644	ENSG00000214237	MINDY4B	35475	negative
chr3	150905090	150905326	ENST00000465419	intron	1	-	236	ENSG00000214237	MINDY4B	35475	negative
chr3	150928202	150941581	ENST00000327047	intron	2	-	13379	ENSG00000163646	CLRN1	12605	negative
chr3	150941762	150972455	ENST00000327047	intron	1	-	30693	ENSG00000163646	CLRN1	12605	negative
chr3	151329008	151329480	ENST00000325602	intron	1	-	472	ENSG00000181631	P2RY13	4537	negative
chr3	161497172	161499170	ENST00000327928	intron	1	+	1998	ENSG00000182447	OTOL1	34071	negative
chr3	161499261	161502306	ENST00000327928	intron	2	+	3045	ENSG00000182447	OTOL1	34071	negative
chr3	161502370	161503025	ENST00000327928	intron	3	+	655	ENSG00000182447	OTOL1	34071	negative
chr3	184373179	184373414	ENST00000647395	intron	5	-	235	ENSG00000090534	THPO	11795	negative
chr3	184373583	184375514	ENST00000647395	intron	4	-	1931	ENSG00000090534	THPO	11795	negative
chr3	184375602	184375887	ENST00000647395	intron	3	-	285	ENSG00000090534	THPO	11795	negative
chr3	184376016	184376246	ENST00000647395	intron	2	-	230	ENSG00000090534	THPO	11795	negative
chr3	184376405	184378074	ENST00000647395	intron	1	-	1669	ENSG00000090534	THPO	11795	negative
chr3	186613355	186615684	ENST00000411641	intron	1	+	2329	ENSG00000145192	AHSG	349	negative
chr3	186615796	186616442	ENST00000411641	intron	2	+	646	ENSG00000145192	AHSG	349	negative
chr3	186616528	186617186	ENST00000411641	intron	3	+	658	ENSG00000145192	AHSG	349	negative
chr3	186617351	186618535	ENST00000411641	intron	4	+	1184	ENSG00000145192	AHSG	349	negative
chr3	186618638	186619856	ENST00000411641	intron	5	+	1218	ENSG00000145192	AHSG	349	negative
chr3	186619941	186620585	ENST00000411641	intron	6	+	644	ENSG00000145192	AHSG	349	negative
chr3	186842750	186853050	ENST00000320741	intron	1	+	10300	ENSG00000181092	ADIPOQ	13633	negative
chr3	186853273	186854183	ENST00000320741	intron	2	+	910	ENSG00000181092	ADIPOQ	13633	negative
chr3	187197788	187199550	ENST00000312295	intron	1	+	1762	ENSG00000175077	RTP1	28580	negative
chr3	187699012	187701964	ENST00000358241	intron	1	-	2952	ENSG00000198471	RTP2	32486	negative
chr3	194342706	194351241	ENST00000323830	intron	1	-	8535	ENSG00000178772	CPN2	2313	negative
chr4	20730130	20732005	ENST00000382152	intron	8	-	1875	ENSG00000185774	KCNIP4	30083	negative
chr4	20732069	20732680	ENST00000382152	intron	7	-	611	ENSG00000185774	KCNIP4	30083	negative
chr4	20732786	20734627	ENST00000382152	intron	6	-	1841	ENSG00000185774	KCNIP4	30083	negative
chr4	20734736	20749661	ENST00000382152	intron	5	-	14925	ENSG00000185774	KCNIP4	30083	negative
chr4	20749733	20758820	ENST00000382152	intron	4	-	9087	ENSG00000185774	KCNIP4	30083	negative
chr4	20758891	20850542	ENST00000382152	intron	3	-	91651	ENSG00000185774	KCNIP4	30083	negative
chr4	20850668	20882607	ENST00000382152	intron	2	-	31939	ENSG00000185774	KCNIP4	30083	negative
chr4	20882710	21948570	ENST00000382152	intron	1	-	1065860	ENSG00000185774	KCNIP4	30083	negative
chr4	9170523	9171531	ENST00000512047	intron	1	+	1008	ENSG00000229924	FAM90A26	43746	negative
chr4	9171739	9172012	ENST00000512047	intron	2	+	273	ENSG00000229924	FAM90A26	43746	negative
chr4	9172170	9173116	ENST00000512047	intron	3	+	946	ENSG00000229924	FAM90A26	43746	negative
chr4	9173296	9173789	ENST00000512047	intron	4	+	493	ENSG00000229924	FAM90A26	43746	negative
chr4	9173990	9174447	ENST00000512047	intron	5	+	457	ENSG00000229924	FAM90A26	43746	negative
chr4	9174557	9175204	ENST00000512047	intron	6	+	647	ENSG00000229924	FAM90A26	43746	negative
chr4	44175251	44447562	ENST00000360029	intron	1	-	272311	ENSG00000183783	KCTD8	22394	negative
chr4	46735242	46844959	ENST00000355591	intron	2	-	109717	ENSG00000170516	COX7B2	24381	negative
chr4	46845015	46909159	ENST00000355591	intron	1	-	64144	ENSG00000170516	COX7B2	24381	negative
chr4	69589652	69594476	ENST00000604629	intron	5	-	4824	ENSG00000271271	UGT2A2	28183	negative
chr4	69594697	69595161	ENST00000604629	intron	4	-	464	ENSG00000271271	UGT2A2	28183	negative
chr4	69595250	69596249	ENST00000604629	intron	3	-	999	ENSG00000271271	UGT2A2	28183	negative
chr4	69596382	69599245	ENST00000604629	intron	2	-	2863	ENSG00000271271	UGT2A2	28183	negative
chr4	69599395	69638898	ENST00000604629	intron	1	-	39503	ENSG00000271271	UGT2A2	28183	negative
chr4	155830047	155831823	ENST00000537611	intron	9	-	1776	ENSG00000256394	ASIC5	17537	negative
chr4	155831916	155836688	ENST00000537611	intron	8	-	4772	ENSG00000256394	ASIC5	17537	negative
chr4	155836858	155838812	ENST00000537611	intron	7	-	1954	ENSG00000256394	ASIC5	17537	negative
chr4	155838870	155842206	ENST00000537611	intron	6	-	3336	ENSG00000256394	ASIC5	17537	negative
chr4	155842355	155843680	ENST00000537611	intron	5	-	1325	ENSG00000256394	ASIC5	17537	negative
chr4	155843831	155852190	ENST00000537611	intron	4	-	8359	ENSG00000256394	ASIC5	17537	negative
chr4	155852317	155854076	ENST00000537611	intron	3	-	1759	ENSG00000256394	ASIC5	17537	negative
chr4	155854315	155863447	ENST00000537611	intron	2	-	9132	ENSG00000256394	ASIC5	17537	negative
chr4	155863755	155866186	ENST00000537611	intron	1	-	2431	ENSG00000256394	ASIC5	17537	negative
chr4	164754412	164770418	ENST00000507311	intron	1	+	16006	ENSG00000248771	SMIM31	49638	negative
chr4	164770556	164801090	ENST00000507311	intron	2	+	30534	ENSG00000248771	SMIM31	49638	negative
chr4	166735091	166737466	ENST00000357545	intron	10	-	2375	ENSG00000196104	SPOCK3	13565	negative
chr4	166737605	166741996	ENST00000357545	intron	9	-	4391	ENSG00000196104	SPOCK3	13565	negative
chr4	166742060	166754507	ENST00000357545	intron	8	-	12447	ENSG00000196104	SPOCK3	13565	negative
chr4	166754730	166792169	ENST00000357545	intron	7	-	37439	ENSG00000196104	SPOCK3	13565	negative
chr4	166792290	166889129	ENST00000357545	intron	6	-	96839	ENSG00000196104	SPOCK3	13565	negative
chr4	166889245	166912619	ENST00000357545	intron	5	-	23374	ENSG00000196104	SPOCK3	13565	negative
chr4	166912744	167000348	ENST00000357545	intron	4	-	87604	ENSG00000196104	SPOCK3	13565	negative
chr4	167000464	167062491	ENST00000357545	intron	3	-	62027	ENSG00000196104	SPOCK3	13565	negative
chr4	167062538	167233984	ENST00000357545	intron	2	-	171446	ENSG00000196104	SPOCK3	13565	negative
chr4	167234174	167234449	ENST00000357545	intron	1	-	275	ENSG00000196104	SPOCK3	13565	negative
chr4	1403816	1405979	ENST00000422806	intron	1	-	2163	ENSG00000235608	NKX1-1	24975	negative
chr4	5015235	5016835	ENST00000307746	intron	3	-	1600	ENSG00000170891	CYTL1	24435	negative
chr4	5016965	5017134	ENST00000307746	intron	2	-	169	ENSG00000170891	CYTL1	24435	negative
chr4	5017180	5019292	ENST00000307746	intron	1	-	2112	ENSG00000170891	CYTL1	24435	negative
chr4	8592922	8599452	ENST00000360986	intron	1	+	6530	ENSG00000109625	CPZ	2333	negative
chr4	8599486	8601122	ENST00000360986	intron	2	+	1636	ENSG00000109625	CPZ	2333	negative
chr4	8601498	8603975	ENST00000360986	intron	3	+	2477	ENSG00000109625	CPZ	2333	negative
chr4	8604189	8605988	ENST00000360986	intron	4	+	1799	ENSG00000109625	CPZ	2333	negative
chr4	8606186	8606736	ENST00000360986	intron	5	+	550	ENSG00000109625	CPZ	2333	negative
chr4	8606899	8607266	ENST00000360986	intron	6	+	367	ENSG00000109625	CPZ	2333	negative
chr4	8607426	8612026	ENST00000360986	intron	7	+	4600	ENSG00000109625	CPZ	2333	negative
chr4	8612163	8614358	ENST00000360986	intron	8	+	2195	ENSG00000109625	CPZ	2333	negative
chr4	8614499	8618428	ENST00000360986	intron	9	+	3929	ENSG00000109625	CPZ	2333	negative
chr4	8618529	8619261	ENST00000360986	intron	10	+	732	ENSG00000109625	CPZ	2333	negative
chr4	8868346	8871220	ENST00000400677	intron	1	-	2874	ENSG00000215612	HMX1	5017	negative
chr4	9444592	9450359	ENST00000334879	intron	1	+	5767	ENSG00000186146	DEFB131A	18108	negative
chr4	15936653	15938250	ENST00000382333	intron	2	-	1597	ENSG00000137440	FGFBP1	19695	negative
chr4	15938472	15938686	ENST00000382333	intron	1	-	214	ENSG00000137440	FGFBP1	19695	negative
chr4	24795652	24799505	ENST00000382120	intron	1	+	3853	ENSG00000109610	SOD3	11181	negative
chr4	26482171	26483155	ENST00000295589	intron	4	-	984	ENSG00000163394	CCKAR	1570	negative
chr4	26483284	26485636	ENST00000295589	intron	3	-	2352	ENSG00000163394	CCKAR	1570	negative
chr4	26485899	26489232	ENST00000295589	intron	2	-	3333	ENSG00000163394	CCKAR	1570	negative
chr4	26489485	26490155	ENST00000295589	intron	1	-	670	ENSG00000163394	CCKAR	1570	negative
chr4	30724597	30730752	ENST00000361762	intron	1	+	6155	ENSG00000169851	PCDH7	8659	negative
chr4	41746323	41747348	ENST00000226382	intron	2	-	1025	ENSG00000109132	PHOX2B	9143	negative
chr4	41747537	41748369	ENST00000226382	intron	1	-	832	ENSG00000109132	PHOX2B	9143	negative
chr4	56531170	56548789	ENST00000512175	intron	1	+	17619	ENSG00000249693	THEGL	43771	negative
chr4	56548824	56552548	ENST00000512175	intron	2	+	3724	ENSG00000249693	THEGL	43771	negative
chr4	56552615	56559391	ENST00000512175	intron	3	+	6776	ENSG00000249693	THEGL	43771	negative
chr4	56559521	56575504	ENST00000512175	intron	4	+	15983	ENSG00000249693	THEGL	43771	negative
chr4	56575643	56584496	ENST00000512175	intron	5	+	8853	ENSG00000249693	THEGL	43771	negative
chr4	56584612	56596499	ENST00000512175	intron	6	+	11887	ENSG00000249693	THEGL	43771	negative
chr4	56596632	56600933	ENST00000512175	intron	7	+	4301	ENSG00000249693	THEGL	43771	negative
chr4	56601110	56603208	ENST00000512175	intron	8	+	2098	ENSG00000249693	THEGL	43771	negative
chr4	68054068	68059325	ENST00000356291	intron	9	-	5257	ENSG00000198092	TMPRSS11F	29994	negative
chr4	68059469	68064684	ENST00000356291	intron	8	-	5215	ENSG00000198092	TMPRSS11F	29994	negative
chr4	68064945	68068617	ENST00000356291	intron	7	-	3672	ENSG00000198092	TMPRSS11F	29994	negative
chr4	68068820	68069968	ENST00000356291	intron	6	-	1148	ENSG00000198092	TMPRSS11F	29994	negative
chr4	68070008	68072322	ENST00000356291	intron	5	-	2314	ENSG00000198092	TMPRSS11F	29994	negative
chr4	68072487	68073941	ENST00000356291	intron	4	-	1454	ENSG00000198092	TMPRSS11F	29994	negative
chr4	68074010	68090522	ENST00000356291	intron	3	-	16512	ENSG00000198092	TMPRSS11F	29994	negative
chr4	68090642	68098886	ENST00000356291	intron	2	-	8244	ENSG00000198092	TMPRSS11F	29994	negative
chr4	68099039	68129809	ENST00000356291	intron	1	-	30770	ENSG00000198092	TMPRSS11F	29994	negative
chr4	68447524	68461820	ENST00000305363	intron	1	+	14296	ENSG00000087128	TMPRSS11E	24465	negative
chr4	68461946	68466630	ENST00000305363	intron	2	+	4684	ENSG00000087128	TMPRSS11E	24465	negative
chr4	68466753	68468878	ENST00000305363	intron	3	+	2125	ENSG00000087128	TMPRSS11E	24465	negative
chr4	68468947	68471459	ENST00000305363	intron	4	+	2512	ENSG00000087128	TMPRSS11E	24465	negative
chr4	68471624	68474722	ENST00000305363	intron	5	+	3098	ENSG00000087128	TMPRSS11E	24465	negative
chr4	68474762	68476260	ENST00000305363	intron	6	+	1498	ENSG00000087128	TMPRSS11E	24465	negative
chr4	68476439	68477368	ENST00000305363	intron	7	+	929	ENSG00000087128	TMPRSS11E	24465	negative
chr4	68477629	68478848	ENST00000305363	intron	8	+	1219	ENSG00000087128	TMPRSS11E	24465	negative
chr4	68478992	68496642	ENST00000305363	intron	9	+	17650	ENSG00000087128	TMPRSS11E	24465	negative
chr4	69281222	69282513	ENST00000335568	intron	1	+	1291	ENSG00000135226	UGT2B28	13479	negative
chr4	69282663	69286751	ENST00000335568	intron	2	+	4088	ENSG00000135226	UGT2B28	13479	negative
chr4	69286884	69289664	ENST00000335568	intron	3	+	2780	ENSG00000135226	UGT2B28	13479	negative
chr4	69289753	69290591	ENST00000335568	intron	4	+	838	ENSG00000135226	UGT2B28	13479	negative
chr4	69290812	69294529	ENST00000335568	intron	5	+	3717	ENSG00000135226	UGT2B28	13479	negative
chr4	69931118	69932543	ENST00000246891	intron	1	+	1425	ENSG00000126545	CSN1S1	2445	negative
chr4	69932607	69934211	ENST00000246891	intron	2	+	1604	ENSG00000126545	CSN1S1	2445	negative
chr4	69934245	69934689	ENST00000246891	intron	3	+	444	ENSG00000126545	CSN1S1	2445	negative
chr4	69934711	69935925	ENST00000246891	intron	4	+	1214	ENSG00000126545	CSN1S1	2445	negative
chr4	69935950	69936455	ENST00000246891	intron	5	+	505	ENSG00000126545	CSN1S1	2445	negative
chr4	69936480	69936565	ENST00000246891	intron	6	+	85	ENSG00000126545	CSN1S1	2445	negative
chr4	69936608	69937120	ENST00000246891	intron	7	+	512	ENSG00000126545	CSN1S1	2445	negative
chr4	69937145	69937799	ENST00000246891	intron	8	+	654	ENSG00000126545	CSN1S1	2445	negative
chr4	69937824	69939175	ENST00000246891	intron	9	+	1351	ENSG00000126545	CSN1S1	2445	negative
chr4	69939209	69940020	ENST00000246891	intron	10	+	811	ENSG00000126545	CSN1S1	2445	negative
chr4	69940045	69941018	ENST00000246891	intron	11	+	973	ENSG00000126545	CSN1S1	2445	negative
chr4	69941061	69942045	ENST00000246891	intron	12	+	984	ENSG00000126545	CSN1S1	2445	negative
chr4	69942064	69942535	ENST00000246891	intron	13	+	471	ENSG00000126545	CSN1S1	2445	negative
chr4	69942578	69944849	ENST00000246891	intron	14	+	2271	ENSG00000126545	CSN1S1	2445	negative
chr4	69945005	69946195	ENST00000246891	intron	15	+	1190	ENSG00000126545	CSN1S1	2445	negative
chr4	69955593	69956313	ENST00000353151	intron	7	-	720	ENSG00000135222	CSN2	2447	negative
chr4	69956356	69957273	ENST00000353151	intron	6	-	917	ENSG00000135222	CSN2	2447	negative
chr4	69957805	69958908	ENST00000353151	intron	5	-	1103	ENSG00000135222	CSN2	2447	negative
chr4	69958954	69959048	ENST00000353151	intron	4	-	94	ENSG00000135222	CSN2	2447	negative
chr4	69959070	69960052	ENST00000353151	intron	3	-	982	ENSG00000135222	CSN2	2447	negative
chr4	69960080	69960944	ENST00000353151	intron	2	-	864	ENSG00000135222	CSN2	2447	negative
chr4	69961008	69965680	ENST00000353151	intron	1	-	4672	ENSG00000135222	CSN2	2447	negative
chr4	70028517	70030727	ENST00000673563	intron	1	+	2210	ENSG00000205649	HTN3	5284	negative
chr4	70030792	70031978	ENST00000673563	intron	2	+	1186	ENSG00000205649	HTN3	5284	negative
chr4	70032000	70032077	ENST00000673563	intron	3	+	77	ENSG00000205649	HTN3	5284	negative
chr4	70032108	70033166	ENST00000673563	intron	4	+	1058	ENSG00000205649	HTN3	5284	negative
chr4	70033254	70036266	ENST00000673563	intron	5	+	3012	ENSG00000205649	HTN3	5284	negative
chr4	70336347	70336965	ENST00000273936	intron	1	+	618	ENSG00000145309	CABS1	30710	negative
chr4	70360843	70362101	ENST00000226460	intron	1	+	1258	ENSG00000109208	SMR3A	19216	negative
chr4	70362170	70366643	ENST00000226460	intron	2	+	4473	ENSG00000109208	SMR3A	19216	negative
chr4	73836860	73836963	ENST00000226317	intron	1	+	103	ENSG00000124875	CXCL6	10643	negative
chr4	73837097	73837202	ENST00000226317	intron	2	+	105	ENSG00000124875	CXCL6	10643	negative
chr4	73837287	73837622	ENST00000226317	intron	3	+	335	ENSG00000124875	CXCL6	10643	negative
chr4	73853463	73853782	ENST00000226524	intron	1	+	319	ENSG00000109272	PF4V1	8862	negative
chr4	73853910	73854034	ENST00000226524	intron	2	+	124	ENSG00000109272	PF4V1	8862	negative
chr4	73981292	73981416	ENST00000296029	intron	2	-	124	ENSG00000163737	PF4	8861	negative
chr4	73981544	73981862	ENST00000296029	intron	1	-	318	ENSG00000163737	PF4	8861	negative
chr4	73987375	73987516	ENST00000296028	intron	2	-	141	ENSG00000163736	PPBP	9240	negative
chr4	73987653	73987955	ENST00000296028	intron	1	-	302	ENSG00000163736	PPBP	9240	negative
chr4	80267180	80274908	ENST00000312465	intron	1	+	7728	ENSG00000138675	FGF5	3683	negative
chr4	80275013	80286324	ENST00000312465	intron	2	+	11311	ENSG00000138675	FGF5	3683	negative
chr4	84493550	84495671	ENST00000295886	intron	2	-	2121	ENSG00000163623	NKX6-1	7839	negative
chr4	84495845	84497558	ENST00000295886	intron	1	-	1713	ENSG00000163623	NKX6-1	7839	negative
chr4	99276649	99279425	ENST00000209668	intron	8	-	2776	ENSG00000187758	ADH1A	249	negative
chr4	99279565	99280143	ENST00000209668	intron	7	-	578	ENSG00000187758	ADH1A	249	negative
chr4	99280280	99282345	ENST00000209668	intron	6	-	2065	ENSG00000187758	ADH1A	249	negative
chr4	99282607	99284398	ENST00000209668	intron	5	-	1791	ENSG00000187758	ADH1A	249	negative
chr4	99284619	99284715	ENST00000209668	intron	4	-	96	ENSG00000187758	ADH1A	249	negative
chr4	99284804	99286849	ENST00000209668	intron	3	-	2045	ENSG00000187758	ADH1A	249	negative
chr4	99286989	99287563	ENST00000209668	intron	2	-	574	ENSG00000187758	ADH1A	249	negative
chr4	99287666	99290896	ENST00000209668	intron	1	-	3230	ENSG00000187758	ADH1A	249	negative
chr4	99307865	99310764	ENST00000305046	intron	8	-	2899	ENSG00000196616	ADH1B	250	negative
chr4	99310904	99311520	ENST00000305046	intron	7	-	616	ENSG00000196616	ADH1B	250	negative
chr4	99311657	99313820	ENST00000305046	intron	6	-	2163	ENSG00000196616	ADH1B	250	negative
chr4	99314082	99315897	ENST00000305046	intron	5	-	1815	ENSG00000196616	ADH1B	250	negative
chr4	99316118	99316214	ENST00000305046	intron	4	-	96	ENSG00000196616	ADH1B	250	negative
chr4	99316303	99318045	ENST00000305046	intron	3	-	1742	ENSG00000196616	ADH1B	250	negative
chr4	99318185	99318784	ENST00000305046	intron	2	-	599	ENSG00000196616	ADH1B	250	negative
chr4	99318887	99321313	ENST00000305046	intron	1	-	2426	ENSG00000196616	ADH1B	250	negative
chr4	99413173	99415477	ENST00000437033	intron	8	-	2304	ENSG00000196344	ADH7	256	negative
chr4	99415617	99418985	ENST00000437033	intron	7	-	3368	ENSG00000196344	ADH7	256	negative
chr4	99419122	99420532	ENST00000437033	intron	6	-	1410	ENSG00000196344	ADH7	256	negative
chr4	99420794	99427772	ENST00000437033	intron	5	-	6978	ENSG00000196344	ADH7	256	negative
chr4	99427990	99428086	ENST00000437033	intron	4	-	96	ENSG00000196344	ADH7	256	negative
chr4	99428175	99428491	ENST00000437033	intron	3	-	316	ENSG00000196344	ADH7	256	negative
chr4	99428631	99429531	ENST00000437033	intron	2	-	900	ENSG00000196344	ADH7	256	negative
chr4	99429634	99435215	ENST00000437033	intron	1	-	5581	ENSG00000196344	ADH7	256	negative
chr4	99511273	99512988	ENST00000326581	intron	1	+	1715	ENSG00000138813	C4orf17	25274	negative
chr4	99513209	99522499	ENST00000326581	intron	2	+	9290	ENSG00000138813	C4orf17	25274	negative
chr4	99522710	99524520	ENST00000326581	intron	3	+	1810	ENSG00000138813	C4orf17	25274	negative
chr4	99524586	99529814	ENST00000326581	intron	4	+	5228	ENSG00000138813	C4orf17	25274	negative
chr4	99529959	99537668	ENST00000326581	intron	5	+	7709	ENSG00000138813	C4orf17	25274	negative
chr4	99537751	99539162	ENST00000326581	intron	6	+	1411	ENSG00000138813	C4orf17	25274	negative
chr4	99539371	99540411	ENST00000326581	intron	7	+	1040	ENSG00000138813	C4orf17	25274	negative
chr4	99540456	99541909	ENST00000326581	intron	8	+	1453	ENSG00000138813	C4orf17	25274	negative
chr4	106358444	106367042	ENST00000638719	intron	2	-	8598	ENSG00000250298	GIMD1	44141	negative
chr4	106367438	106368709	ENST00000638719	intron	1	-	1271	ENSG00000250298	GIMD1	44141	negative
chr4	122451863	122453709	ENST00000226730	intron	3	-	1846	ENSG00000109471	IL2	6001	negative
chr4	122453854	122456143	ENST00000226730	intron	2	-	2289	ENSG00000109471	IL2	6001	negative
chr4	122456204	122456293	ENST00000226730	intron	1	-	89	ENSG00000109471	IL2	6001	negative
chr4	122612761	122612850	ENST00000648588	intron	4	-	89	ENSG00000138684	IL21	6005	negative
chr4	122612929	122615681	ENST00000648588	intron	3	-	2752	ENSG00000138684	IL21	6005	negative
chr4	122615838	122620700	ENST00000648588	intron	2	-	4862	ENSG00000138684	IL21	6005	negative
chr4	122620737	122620843	ENST00000648588	intron	1	-	106	ENSG00000138684	IL21	6005	negative
chr4	127730778	127744671	ENST00000281154	intron	1	+	13893	ENSG00000151475	SLC25A31	25319	negative
chr4	127744800	127764242	ENST00000281154	intron	2	+	19442	ENSG00000151475	SLC25A31	25319	negative
chr4	127764361	127767065	ENST00000281154	intron	3	+	2704	ENSG00000151475	SLC25A31	25319	negative
chr4	127767221	127768751	ENST00000281154	intron	4	+	1530	ENSG00000151475	SLC25A31	25319	negative
chr4	127768878	127773385	ENST00000281154	intron	5	+	4507	ENSG00000151475	SLC25A31	25319	negative
chr4	143996305	143997539	ENST00000502664	intron	4	-	1234	ENSG00000250361	GYPB	4703	negative
chr4	143997635	143999410	ENST00000502664	intron	3	-	1775	ENSG00000250361	GYPB	4703	negative
chr4	143999450	144001184	ENST00000502664	intron	2	-	1734	ENSG00000250361	GYPB	4703	negative
chr4	144001284	144019250	ENST00000502664	intron	1	-	17966	ENSG00000250361	GYPB	4703	negative
chr4	144111411	144114688	ENST00000641688	intron	6	-	3277	ENSG00000170180	GYPA	4702	negative
chr4	144114768	144116853	ENST00000641688	intron	5	-	2085	ENSG00000170180	GYPA	4702	negative
chr4	144116940	144118713	ENST00000641688	intron	4	-	1773	ENSG00000170180	GYPA	4702	negative
chr4	144118753	144119685	ENST00000641688	intron	3	-	932	ENSG00000170180	GYPA	4702	negative
chr4	144119782	144120489	ENST00000641688	intron	2	-	707	ENSG00000170180	GYPA	4702	negative
chr4	144120589	144140598	ENST00000641688	intron	1	-	20009	ENSG00000170180	GYPA	4702	negative
chr4	151277225	151279795	ENST00000455694	intron	1	+	2570	ENSG00000189099	PRSS48	24635	negative
chr4	151279959	151282147	ENST00000455694	intron	2	+	2188	ENSG00000189099	PRSS48	24635	negative
chr4	151282414	151283116	ENST00000455694	intron	3	+	702	ENSG00000189099	PRSS48	24635	negative
chr4	151283287	151291117	ENST00000455694	intron	4	+	7830	ENSG00000189099	PRSS48	24635	negative
chr4	155209070	155213891	ENST00000329476	intron	1	+	4821	ENSG00000185149	NPY2R	7957	negative
chr4	165032113	165039200	ENST00000512596	intron	1	+	7087	ENSG00000176979	TRIM60	21162	negative
chr4	165039253	165040068	ENST00000512596	intron	2	+	815	ENSG00000176979	TRIM60	21162	negative
chr4	185018956	185019386	ENST00000515777	intron	1	+	430	ENSG00000187821	HELT	33783	negative
chr4	185019492	185019746	ENST00000515777	intron	2	+	254	ENSG00000187821	HELT	33783	negative
chr4	185019844	185020272	ENST00000515777	intron	3	+	428	ENSG00000187821	HELT	33783	negative
chr4	186266296	186267135	ENST00000403665	intron	1	+	839	ENSG00000088926	F11	3529	negative
chr4	186267192	186271608	ENST00000403665	intron	2	+	4416	ENSG00000088926	F11	3529	negative
chr4	186271772	186273070	ENST00000403665	intron	3	+	1298	ENSG00000088926	F11	3529	negative
chr4	186273178	186274115	ENST00000403665	intron	4	+	937	ENSG00000088926	F11	3529	negative
chr4	186274276	186275786	ENST00000403665	intron	5	+	1510	ENSG00000088926	F11	3529	negative
chr4	186275897	186276230	ENST00000403665	intron	6	+	333	ENSG00000088926	F11	3529	negative
chr4	186276391	186280011	ENST00000403665	intron	7	+	3620	ENSG00000088926	F11	3529	negative
chr4	186280122	186280222	ENST00000403665	intron	8	+	100	ENSG00000088926	F11	3529	negative
chr4	186280386	186280473	ENST00000403665	intron	9	+	87	ENSG00000088926	F11	3529	negative
chr4	186280581	186284091	ENST00000403665	intron	10	+	3510	ENSG00000088926	F11	3529	negative
chr4	186284261	186285637	ENST00000403665	intron	11	+	1376	ENSG00000088926	F11	3529	negative
chr4	186285814	186286414	ENST00000403665	intron	12	+	600	ENSG00000088926	F11	3529	negative
chr4	186286511	186287683	ENST00000403665	intron	13	+	1172	ENSG00000088926	F11	3529	negative
chr4	186287824	186288452	ENST00000403665	intron	14	+	628	ENSG00000088926	F11	3529	negative
chr4	186534558	186555181	ENST00000307161	intron	1	-	20623	ENSG00000168412	MTNR1A	7463	negative
chr4	188139967	188140527	ENST00000332517	intron	1	+	560	ENSG00000184108	TRIML1	26698	negative
chr4	188140624	188142251	ENST00000332517	intron	2	+	1627	ENSG00000184108	TRIML1	26698	negative
chr4	188142483	188143837	ENST00000332517	intron	3	+	1354	ENSG00000184108	TRIML1	26698	negative
chr4	188143861	188144035	ENST00000332517	intron	4	+	174	ENSG00000184108	TRIML1	26698	negative
chr4	188144134	188146821	ENST00000332517	intron	5	+	2687	ENSG00000184108	TRIML1	26698	negative
chr4	190175285	190175646	ENST00000565211	intron	1	+	361	ENSG00000260596	DUX4	50800	negative
chr5	129905632	129908076	ENST00000305031	intron	1	+	2444	ENSG00000198108	CHSY3	24293	negative
chr5	129908361	130184228	ENST00000305031	intron	2	+	275867	ENSG00000198108	CHSY3	24293	negative
chr5	26881624	26885613	ENST00000231021	intron	11	-	3989	ENSG00000113100	CDH9	1768	negative
chr5	26885866	26885965	ENST00000231021	intron	10	-	99	ENSG00000113100	CDH9	1768	negative
chr5	26886084	26889835	ENST00000231021	intron	9	-	3751	ENSG00000113100	CDH9	1768	negative
chr5	26889958	26890427	ENST00000231021	intron	8	-	469	ENSG00000113100	CDH9	1768	negative
chr5	26890565	26902475	ENST00000231021	intron	7	-	11910	ENSG00000113100	CDH9	1768	negative
chr5	26902730	26903636	ENST00000231021	intron	6	-	906	ENSG00000113100	CDH9	1768	negative
chr5	26903825	26905958	ENST00000231021	intron	5	-	2133	ENSG00000113100	CDH9	1768	negative
chr5	26906127	26906718	ENST00000231021	intron	4	-	591	ENSG00000113100	CDH9	1768	negative
chr5	26906839	26915629	ENST00000231021	intron	3	-	8790	ENSG00000113100	CDH9	1768	negative
chr5	26915925	26988105	ENST00000231021	intron	2	-	72180	ENSG00000113100	CDH9	1768	negative
chr5	26988383	27038462	ENST00000231021	intron	1	-	50079	ENSG00000113100	CDH9	1768	negative
chr5	35904647	35909865	ENST00000651391	intron	4	-	5218	ENSG00000152611	CAPSL	28375	negative
chr5	35910076	35910365	ENST00000651391	intron	3	-	289	ENSG00000152611	CAPSL	28375	negative
chr5	35910544	35920983	ENST00000651391	intron	2	-	10439	ENSG00000152611	CAPSL	28375	negative
chr5	35921121	35938540	ENST00000651391	intron	1	-	17419	ENSG00000152611	CAPSL	28375	negative
chr5	102372124	102373336	ENST00000506729	intron	13	-	1212	ENSG00000205359	SLCO6A1	23613	negative
chr5	102373495	102388687	ENST00000506729	intron	12	-	15192	ENSG00000205359	SLCO6A1	23613	negative
chr5	102388826	102390980	ENST00000506729	intron	11	-	2154	ENSG00000205359	SLCO6A1	23613	negative
chr5	102391046	102399554	ENST00000506729	intron	10	-	8508	ENSG00000205359	SLCO6A1	23613	negative
chr5	102399743	102412989	ENST00000506729	intron	9	-	13246	ENSG00000205359	SLCO6A1	23613	negative
chr5	102413144	102419825	ENST00000506729	intron	8	-	6681	ENSG00000205359	SLCO6A1	23613	negative
chr5	102420022	102438616	ENST00000506729	intron	7	-	18594	ENSG00000205359	SLCO6A1	23613	negative
chr5	102438762	102458381	ENST00000506729	intron	6	-	19619	ENSG00000205359	SLCO6A1	23613	negative
chr5	102458492	102459655	ENST00000506729	intron	5	-	1163	ENSG00000205359	SLCO6A1	23613	negative
chr5	102459778	102475696	ENST00000506729	intron	4	-	15918	ENSG00000205359	SLCO6A1	23613	negative
chr5	102475794	102477675	ENST00000506729	intron	3	-	1881	ENSG00000205359	SLCO6A1	23613	negative
chr5	102477862	102480176	ENST00000506729	intron	2	-	2314	ENSG00000205359	SLCO6A1	23613	negative
chr5	102480435	102498486	ENST00000506729	intron	1	-	18051	ENSG00000205359	SLCO6A1	23613	negative
chr5	129460483	129461101	ENST00000274487	intron	1	+	618	ENSG00000145808	ADAMTS19	17111	negative
chr5	129461758	129509076	ENST00000274487	intron	2	+	47318	ENSG00000145808	ADAMTS19	17111	negative
chr5	129509243	129526283	ENST00000274487	intron	3	+	17040	ENSG00000145808	ADAMTS19	17111	negative
chr5	129526457	129527747	ENST00000274487	intron	4	+	1290	ENSG00000145808	ADAMTS19	17111	negative
chr5	129527832	129528519	ENST00000274487	intron	5	+	687	ENSG00000145808	ADAMTS19	17111	negative
chr5	129528678	129551863	ENST00000274487	intron	6	+	23185	ENSG00000145808	ADAMTS19	17111	negative
chr5	129551908	129596558	ENST00000274487	intron	7	+	44650	ENSG00000145808	ADAMTS19	17111	negative
chr5	129596665	129620617	ENST00000274487	intron	8	+	23952	ENSG00000145808	ADAMTS19	17111	negative
chr5	129620759	129622197	ENST00000274487	intron	9	+	1438	ENSG00000145808	ADAMTS19	17111	negative
chr5	129622349	129641858	ENST00000274487	intron	10	+	19509	ENSG00000145808	ADAMTS19	17111	negative
chr5	129641961	129647764	ENST00000274487	intron	11	+	5803	ENSG00000145808	ADAMTS19	17111	negative
chr5	129647896	129648797	ENST00000274487	intron	12	+	901	ENSG00000145808	ADAMTS19	17111	negative
chr5	129648971	129654305	ENST00000274487	intron	13	+	5334	ENSG00000145808	ADAMTS19	17111	negative
chr5	129654434	129658616	ENST00000274487	intron	14	+	4182	ENSG00000145808	ADAMTS19	17111	negative
chr5	129658738	129665498	ENST00000274487	intron	15	+	6760	ENSG00000145808	ADAMTS19	17111	negative
chr5	129665580	129679763	ENST00000274487	intron	16	+	14183	ENSG00000145808	ADAMTS19	17111	negative
chr5	129679922	129684119	ENST00000274487	intron	17	+	4197	ENSG00000145808	ADAMTS19	17111	negative
chr5	129684274	129694719	ENST00000274487	intron	18	+	10445	ENSG00000145808	ADAMTS19	17111	negative
chr5	129694856	129701387	ENST00000274487	intron	19	+	6531	ENSG00000145808	ADAMTS19	17111	negative
chr5	129701593	129704238	ENST00000274487	intron	20	+	2645	ENSG00000145808	ADAMTS19	17111	negative
chr5	129704392	129734931	ENST00000274487	intron	21	+	30539	ENSG00000145808	ADAMTS19	17111	negative
chr5	129735110	129737066	ENST00000274487	intron	22	+	1956	ENSG00000145808	ADAMTS19	17111	negative
chr5	140788685	140978948	ENST00000504120	intron	1	+	190263	ENSG00000204970	PCDHA1	8663	negative
chr5	140979008	140982474	ENST00000504120	intron	2	+	3466	ENSG00000204970	PCDHA1	8663	negative
chr5	140982564	141009626	ENST00000504120	intron	3	+	27062	ENSG00000204970	PCDHA1	8663	negative
chr5	140884663	140978948	ENST00000289272	intron	1	+	94285	ENSG00000239389	PCDHA13	8667	negative
chr5	140979008	140982474	ENST00000289272	intron	2	+	3466	ENSG00000239389	PCDHA13	8667	negative
chr5	140982564	141009626	ENST00000289272	intron	3	+	27062	ENSG00000239389	PCDHA13	8667	negative
chr5	145936695	145937822	ENST00000359120	intron	1	+	1127	ENSG00000156463	SH3RF2	26299	negative
chr5	145938307	146000057	ENST00000359120	intron	2	+	61750	ENSG00000156463	SH3RF2	26299	negative
chr5	146000328	146004057	ENST00000359120	intron	3	+	3729	ENSG00000156463	SH3RF2	26299	negative
chr5	146004154	146013746	ENST00000359120	intron	4	+	9592	ENSG00000156463	SH3RF2	26299	negative
chr5	146014062	146047771	ENST00000359120	intron	5	+	33709	ENSG00000156463	SH3RF2	26299	negative
chr5	146047864	146049074	ENST00000359120	intron	6	+	1210	ENSG00000156463	SH3RF2	26299	negative
chr5	146049246	146055980	ENST00000359120	intron	7	+	6734	ENSG00000156463	SH3RF2	26299	negative
chr5	146056214	146059865	ENST00000359120	intron	8	+	3651	ENSG00000156463	SH3RF2	26299	negative
chr5	146060225	146062425	ENST00000359120	intron	9	+	2200	ENSG00000156463	SH3RF2	26299	negative
chr5	148238647	148242445	ENST00000638089	intron	1	+	3798	ENSG00000248109	MARCOL	53644	negative
chr5	157671827	157675091	ENST00000409999	intron	1	+	3264	ENSG00000187658	C5orf52	35121	negative
chr5	157675201	157679840	ENST00000409999	intron	2	+	4639	ENSG00000187658	C5orf52	35121	negative
chr5	1225638	1232218	ENST00000324642	intron	1	+	6580	ENSG00000164363	SLC6A18	26441	negative
chr5	1232360	1232750	ENST00000324642	intron	2	+	390	ENSG00000164363	SLC6A18	26441	negative
chr5	1232889	1235480	ENST00000324642	intron	3	+	2591	ENSG00000164363	SLC6A18	26441	negative
chr5	1235663	1237949	ENST00000324642	intron	4	+	2286	ENSG00000164363	SLC6A18	26441	negative
chr5	1238061	1239449	ENST00000324642	intron	5	+	1388	ENSG00000164363	SLC6A18	26441	negative
chr5	1239563	1240530	ENST00000324642	intron	6	+	967	ENSG00000164363	SLC6A18	26441	negative
chr5	1240660	1242706	ENST00000324642	intron	7	+	2046	ENSG00000164363	SLC6A18	26441	negative
chr5	1242864	1243554	ENST00000324642	intron	8	+	690	ENSG00000164363	SLC6A18	26441	negative
chr5	1243760	1244213	ENST00000324642	intron	9	+	453	ENSG00000164363	SLC6A18	26441	negative
chr5	1244374	1244607	ENST00000324642	intron	10	+	233	ENSG00000164363	SLC6A18	26441	negative
chr5	1244768	1245847	ENST00000324642	intron	11	+	1079	ENSG00000164363	SLC6A18	26441	negative
chr5	2747617	2748344	ENST00000302057	intron	3	-	727	ENSG00000170561	IRX2	14359	negative
chr5	2749053	2749381	ENST00000302057	intron	2	-	328	ENSG00000170561	IRX2	14359	negative
chr5	2749788	2751164	ENST00000302057	intron	1	-	1376	ENSG00000170561	IRX2	14359	negative
chr5	3596382	3599224	ENST00000302006	intron	1	+	2842	ENSG00000170549	IRX1	14358	negative
chr5	3600261	3600608	ENST00000302006	intron	2	+	347	ENSG00000170549	IRX1	14358	negative
chr5	3600682	3600982	ENST00000302006	intron	3	+	300	ENSG00000170549	IRX1	14358	negative
chr5	17444235	17477614	ENST00000638486	intron	1	+	33379	ENSG00000249662	LINC02218	53085	negative
chr5	17477757	17483731	ENST00000638486	intron	2	+	5974	ENSG00000249662	LINC02218	53085	negative
chr5	17483960	17486201	ENST00000638486	intron	3	+	2241	ENSG00000249662	LINC02218	53085	negative
chr5	23507713	23508949	ENST00000296682	intron	1	+	1236	ENSG00000164256	PRDM9	13994	negative
chr5	23509103	23509469	ENST00000296682	intron	2	+	366	ENSG00000164256	PRDM9	13994	negative
chr5	23509594	23509919	ENST00000296682	intron	3	+	325	ENSG00000164256	PRDM9	13994	negative
chr5	23510028	23517880	ENST00000296682	intron	4	+	7852	ENSG00000164256	PRDM9	13994	negative
chr5	23517931	23521022	ENST00000296682	intron	5	+	3091	ENSG00000164256	PRDM9	13994	negative
chr5	23521180	23522303	ENST00000296682	intron	6	+	1123	ENSG00000164256	PRDM9	13994	negative
chr5	23522406	23522613	ENST00000296682	intron	7	+	207	ENSG00000164256	PRDM9	13994	negative
chr5	23522886	23523290	ENST00000296682	intron	8	+	404	ENSG00000164256	PRDM9	13994	negative
chr5	23523359	23524333	ENST00000296682	intron	9	+	974	ENSG00000164256	PRDM9	13994	negative
chr5	23524528	23526232	ENST00000296682	intron	10	+	1704	ENSG00000164256	PRDM9	13994	negative
chr5	55024387	55024659	ENST00000231009	intron	1	+	272	ENSG00000113088	GZMK	4711	negative
chr5	55024808	55030433	ENST00000231009	intron	2	+	5625	ENSG00000113088	GZMK	4711	negative
chr5	55030585	55031363	ENST00000231009	intron	3	+	778	ENSG00000113088	GZMK	4711	negative
chr5	55031634	55033764	ENST00000231009	intron	4	+	2130	ENSG00000113088	GZMK	4711	negative
chr5	64690815	64695506	ENST00000389074	intron	1	+	4691	ENSG00000145642	SHISAL2B	34236	negative
chr5	64695665	64717888	ENST00000389074	intron	2	+	22223	ENSG00000145642	SHISAL2B	34236	negative
chr5	73173870	73174059	ENST00000296776	intron	1	+	189	ENSG00000164325	TMEM174	28187	negative
chr5	132060869	132060966	ENST00000296870	intron	1	+	97	ENSG00000164399	IL3	6011	negative
chr5	132061009	132062311	ENST00000296870	intron	2	+	1302	ENSG00000164399	IL3	6011	negative
chr5	132062402	132062525	ENST00000296870	intron	3	+	123	ENSG00000164399	IL3	6011	negative
chr5	132062568	132062668	ENST00000296870	intron	4	+	100	ENSG00000164399	IL3	6011	negative
chr5	135947498	135951222	ENST00000274507	intron	3	-	3724	ENSG00000145826	LECT2	6550	negative
chr5	135951369	135952870	ENST00000274507	intron	2	-	1501	ENSG00000145826	LECT2	6550	negative
chr5	135952968	135954787	ENST00000274507	intron	1	-	1819	ENSG00000145826	LECT2	6550	negative
chr5	147878859	147881445	ENST00000296694	intron	1	+	2586	ENSG00000164265	SCGB3A2	18391	negative
chr5	147881649	147882026	ENST00000296694	intron	2	+	377	ENSG00000164265	SCGB3A2	18391	negative
chr5	147892940	147896983	ENST00000318315	intron	3	-	4043	ENSG00000178776	C5orf46	33768	negative
chr5	147897042	147901628	ENST00000318315	intron	2	-	4586	ENSG00000178776	C5orf46	33768	negative
chr5	147901774	147906431	ENST00000318315	intron	1	-	4657	ENSG00000178776	C5orf46	33768	negative
chr5	148168568	148169660	ENST00000356972	intron	1	+	1092	ENSG00000196800	SPINK14	33825	negative
chr5	148169800	148170929	ENST00000356972	intron	2	+	1129	ENSG00000196800	SPINK14	33825	negative
chr5	148170974	148174233	ENST00000356972	intron	3	+	3259	ENSG00000196800	SPINK14	33825	negative
chr5	148174371	148175352	ENST00000356972	intron	4	+	981	ENSG00000196800	SPINK14	33825	negative
chr5	148203155	148206035	ENST00000325630	intron	1	+	2880	ENSG00000178172	SPINK6	29486	negative
chr5	148206059	148213909	ENST00000325630	intron	2	+	7850	ENSG00000178172	SPINK6	29486	negative
chr5	148214026	148214904	ENST00000325630	intron	3	+	878	ENSG00000178172	SPINK6	29486	negative
chr5	148335669	148336421	ENST00000377906	intron	1	+	752	ENSG00000204909	SPINK9	32951	negative
chr5	148336454	148338477	ENST00000377906	intron	2	+	2023	ENSG00000204909	SPINK9	32951	negative
chr5	148338606	148339666	ENST00000377906	intron	3	+	1060	ENSG00000204909	SPINK9	32951	negative
chr5	149374601	149376735	ENST00000261796	intron	2	-	2134	ENSG00000127743	IL17B	5982	negative
chr5	149377026	149379204	ENST00000261796	intron	1	-	2178	ENSG00000127743	IL17B	5982	negative
chr5	171785977	171790229	ENST00000523047	intron	1	+	4252	ENSG00000185662	SMIM23	34440	negative
chr5	171790282	171790481	ENST00000523047	intron	2	+	199	ENSG00000185662	SMIM23	34440	negative
chr5	171790550	171790794	ENST00000523047	intron	3	+	244	ENSG00000185662	SMIM23	34440	negative
chr5	175443583	175443698	ENST00000393752	intron	1	-	115	ENSG00000184845	DRD1	3020	negative
chr6	114058191	114062738	ENST00000312719	intron	4	-	4547	ENSG00000249853	HS3ST5	19419	negative
chr6	114062878	114168350	ENST00000312719	intron	3	-	105472	ENSG00000249853	HS3ST5	19419	negative
chr6	114168463	114228584	ENST00000312719	intron	2	-	60121	ENSG00000249853	HS3ST5	19419	negative
chr6	114228779	114342194	ENST00000312719	intron	1	-	113415	ENSG00000249853	HS3ST5	19419	negative
chr6	146599115	146635374	ENST00000397944	intron	1	+	36259	ENSG00000118492	ADGB	21212	negative
chr6	146635538	146644772	ENST00000397944	intron	2	+	9234	ENSG00000118492	ADGB	21212	negative
chr6	146644866	146654134	ENST00000397944	intron	3	+	9268	ENSG00000118492	ADGB	21212	negative
chr6	146654207	146656770	ENST00000397944	intron	4	+	2563	ENSG00000118492	ADGB	21212	negative
chr6	146656981	146664200	ENST00000397944	intron	5	+	7219	ENSG00000118492	ADGB	21212	negative
chr6	146664341	146666815	ENST00000397944	intron	6	+	2474	ENSG00000118492	ADGB	21212	negative
chr6	146666903	146672219	ENST00000397944	intron	7	+	5316	ENSG00000118492	ADGB	21212	negative
chr6	146672468	146676312	ENST00000397944	intron	8	+	3844	ENSG00000118492	ADGB	21212	negative
chr6	146676442	146685733	ENST00000397944	intron	9	+	9291	ENSG00000118492	ADGB	21212	negative
chr6	146685829	146691115	ENST00000397944	intron	10	+	5286	ENSG00000118492	ADGB	21212	negative
chr6	146691291	146692824	ENST00000397944	intron	11	+	1533	ENSG00000118492	ADGB	21212	negative
chr6	146692916	146700940	ENST00000397944	intron	12	+	8024	ENSG00000118492	ADGB	21212	negative
chr6	146701071	146715381	ENST00000397944	intron	13	+	14310	ENSG00000118492	ADGB	21212	negative
chr6	146715416	146716882	ENST00000397944	intron	14	+	1466	ENSG00000118492	ADGB	21212	negative
chr6	146717070	146717535	ENST00000397944	intron	15	+	465	ENSG00000118492	ADGB	21212	negative
chr6	146717600	146721402	ENST00000397944	intron	16	+	3802	ENSG00000118492	ADGB	21212	negative
chr6	146721506	146724185	ENST00000397944	intron	17	+	2679	ENSG00000118492	ADGB	21212	negative
chr6	146724328	146726082	ENST00000397944	intron	18	+	1754	ENSG00000118492	ADGB	21212	negative
chr6	146726198	146728573	ENST00000397944	intron	19	+	2375	ENSG00000118492	ADGB	21212	negative
chr6	146728742	146733119	ENST00000397944	intron	20	+	4377	ENSG00000118492	ADGB	21212	negative
chr6	146733256	146733892	ENST00000397944	intron	21	+	636	ENSG00000118492	ADGB	21212	negative
chr6	146734031	146736497	ENST00000397944	intron	22	+	2466	ENSG00000118492	ADGB	21212	negative
chr6	146736592	146740458	ENST00000397944	intron	23	+	3866	ENSG00000118492	ADGB	21212	negative
chr6	146740594	146741117	ENST00000397944	intron	24	+	523	ENSG00000118492	ADGB	21212	negative
chr6	146741272	146745921	ENST00000397944	intron	25	+	4649	ENSG00000118492	ADGB	21212	negative
chr6	146746110	146752529	ENST00000397944	intron	26	+	6419	ENSG00000118492	ADGB	21212	negative
chr6	146752715	146763900	ENST00000397944	intron	27	+	11185	ENSG00000118492	ADGB	21212	negative
chr6	146764101	146769019	ENST00000397944	intron	28	+	4918	ENSG00000118492	ADGB	21212	negative
chr6	146769132	146782019	ENST00000397944	intron	29	+	12887	ENSG00000118492	ADGB	21212	negative
chr6	146782193	146784617	ENST00000397944	intron	30	+	2424	ENSG00000118492	ADGB	21212	negative
chr6	146784795	146785609	ENST00000397944	intron	31	+	814	ENSG00000118492	ADGB	21212	negative
chr6	146785713	146788388	ENST00000397944	intron	32	+	2675	ENSG00000118492	ADGB	21212	negative
chr6	146788611	146801182	ENST00000397944	intron	33	+	12571	ENSG00000118492	ADGB	21212	negative
chr6	146801280	146801827	ENST00000397944	intron	34	+	547	ENSG00000118492	ADGB	21212	negative
chr6	146802012	146815031	ENST00000397944	intron	35	+	13019	ENSG00000118492	ADGB	21212	negative
chr6	34341973	34418368	ENST00000639725	intron	5	-	76395	ENSG00000270800	RPS10-NUDT3	49181	negative
chr6	35781210	35786997	ENST00000373861	intron	1	+	5787	ENSG00000204140	CLPSL1	21251	negative
chr6	35787121	35787866	ENST00000373861	intron	2	+	745	ENSG00000204140	CLPSL1	21251	negative
chr6	50714095	50715115	ENST00000008391	intron	1	+	1020	ENSG00000008197	TFAP2D	15581	negative
chr6	50715614	50719089	ENST00000008391	intron	2	+	3475	ENSG00000008197	TFAP2D	15581	negative
chr6	50719151	50728855	ENST00000008391	intron	3	+	9704	ENSG00000008197	TFAP2D	15581	negative
chr6	50729022	50729193	ENST00000008391	intron	4	+	171	ENSG00000008197	TFAP2D	15581	negative
chr6	50729313	50745106	ENST00000008391	intron	5	+	15793	ENSG00000008197	TFAP2D	15581	negative
chr6	50745249	50751210	ENST00000008391	intron	6	+	5961	ENSG00000008197	TFAP2D	15581	negative
chr6	50751325	50772644	ENST00000008391	intron	7	+	21319	ENSG00000008197	TFAP2D	15581	negative
chr6	54846827	54870186	ENST00000306858	intron	1	+	23359	ENSG00000168143	FAM83B	21357	negative
chr6	54870691	54926370	ENST00000306858	intron	2	+	55679	ENSG00000168143	FAM83B	21357	negative
chr6	54926536	54927507	ENST00000306858	intron	3	+	971	ENSG00000168143	FAM83B	21357	negative
chr6	54927633	54939705	ENST00000306858	intron	4	+	12072	ENSG00000168143	FAM83B	21357	negative
chr6	55174811	55248638	ENST00000370862	intron	1	+	73827	ENSG00000137252	HCRTR2	4849	negative
chr6	55248818	55255135	ENST00000370862	intron	2	+	6317	ENSG00000137252	HCRTR2	4849	negative
chr6	55255380	55263706	ENST00000370862	intron	3	+	8326	ENSG00000137252	HCRTR2	4849	negative
chr6	55263823	55277379	ENST00000370862	intron	4	+	13556	ENSG00000137252	HCRTR2	4849	negative
chr6	55277601	55280322	ENST00000370862	intron	5	+	2721	ENSG00000137252	HCRTR2	4849	negative
chr6	55280445	55282224	ENST00000370862	intron	6	+	1779	ENSG00000137252	HCRTR2	4849	negative
chr6	165280111	165281639	ENST00000230301	intron	8	-	1528	ENSG00000112539	C6orf118	21233	negative
chr6	165281694	165289885	ENST00000230301	intron	7	-	8191	ENSG00000112539	C6orf118	21233	negative
chr6	165290068	165293412	ENST00000230301	intron	6	-	3344	ENSG00000112539	C6orf118	21233	negative
chr6	165293472	165297976	ENST00000230301	intron	5	-	4504	ENSG00000112539	C6orf118	21233	negative
chr6	165298102	165299442	ENST00000230301	intron	4	-	1340	ENSG00000112539	C6orf118	21233	negative
chr6	165299503	165300363	ENST00000230301	intron	3	-	860	ENSG00000112539	C6orf118	21233	negative
chr6	165300487	165301568	ENST00000230301	intron	2	-	1081	ENSG00000112539	C6orf118	21233	negative
chr6	165302297	165309561	ENST00000230301	intron	1	-	7264	ENSG00000112539	C6orf118	21233	negative
chr6	1391119	1394695	ENST00000645481	intron	1	+	3576	ENSG00000137273	FOXF2	3810	negative
chr6	22287594	22290173	ENST00000306482	intron	4	-	2579	ENSG00000172179	PRL	9445	negative
chr6	22290354	22292537	ENST00000306482	intron	3	-	2183	ENSG00000172179	PRL	9445	negative
chr6	22292646	22294408	ENST00000306482	intron	2	-	1762	ENSG00000172179	PRL	9445	negative
chr6	22294585	22296954	ENST00000306482	intron	1	-	2369	ENSG00000172179	PRL	9445	negative
chr6	28504499	28505702	ENST00000361902	intron	4	-	1203	ENSG00000198704	GPX6	4558	negative
chr6	28505803	28506311	ENST00000361902	intron	3	-	508	ENSG00000198704	GPX6	4558	negative
chr6	28506430	28510750	ENST00000361902	intron	2	-	4320	ENSG00000198704	GPX6	4558	negative
chr6	28510905	28515656	ENST00000361902	intron	1	-	4751	ENSG00000198704	GPX6	4558	negative
chr6	28526101	28529450	ENST00000412168	intron	1	+	3349	ENSG00000224586	GPX5	4557	negative
chr6	28529605	28531777	ENST00000412168	intron	2	+	2172	ENSG00000224586	GPX5	4557	negative
chr6	28531896	28532320	ENST00000412168	intron	3	+	424	ENSG00000224586	GPX5	4557	negative
chr6	28532421	28533960	ENST00000412168	intron	4	+	1539	ENSG00000224586	GPX5	4557	negative
chr6	31117530	31120334	ENST00000376288	intron	1	-	2804	ENSG00000204539	CDSN	1802	negative
chr6	33794836	33795502	ENST00000430124	intron	4	-	666	ENSG00000096395	MLN	7141	negative
chr6	33795606	33799104	ENST00000430124	intron	3	-	3498	ENSG00000096395	MLN	7141	negative
chr6	33799222	33801046	ENST00000430124	intron	2	-	1824	ENSG00000096395	MLN	7141	negative
chr6	33801171	33803952	ENST00000430124	intron	1	-	2781	ENSG00000096395	MLN	7141	negative
chr6	41158781	41158872	ENST00000373113	intron	4	-	91	ENSG00000095970	TREM2	17761	negative
chr6	41159067	41159791	ENST00000373113	intron	3	-	724	ENSG00000095970	TREM2	17761	negative
chr6	41159883	41161262	ENST00000373113	intron	2	-	1379	ENSG00000095970	TREM2	17761	negative
chr6	41161614	41163042	ENST00000373113	intron	1	-	1428	ENSG00000095970	TREM2	17761	negative
chr6	42155486	42162919	ENST00000623004	intron	1	+	7433	ENSG00000287363	GUCA1ANB	55126	negative
chr6	46550438	46553766	ENST00000275016	intron	11	-	3328	ENSG00000146233	CYP39A1	17449	negative
chr6	46553855	46587076	ENST00000275016	intron	10	-	33221	ENSG00000146233	CYP39A1	17449	negative
chr6	46587166	46588033	ENST00000275016	intron	9	-	867	ENSG00000146233	CYP39A1	17449	negative
chr6	46588130	46595986	ENST00000275016	intron	8	-	7856	ENSG00000146233	CYP39A1	17449	negative
chr6	46596121	46625417	ENST00000275016	intron	7	-	29296	ENSG00000146233	CYP39A1	17449	negative
chr6	46625509	46630962	ENST00000275016	intron	6	-	5453	ENSG00000146233	CYP39A1	17449	negative
chr6	46631071	46636388	ENST00000275016	intron	5	-	5317	ENSG00000146233	CYP39A1	17449	negative
chr6	46636483	46637828	ENST00000275016	intron	4	-	1345	ENSG00000146233	CYP39A1	17449	negative
chr6	46637979	46639493	ENST00000275016	intron	3	-	1514	ENSG00000146233	CYP39A1	17449	negative
chr6	46639669	46642162	ENST00000275016	intron	2	-	2493	ENSG00000146233	CYP39A1	17449	negative
chr6	46642299	46652405	ENST00000275016	intron	1	-	10106	ENSG00000146233	CYP39A1	17449	negative
chr6	46704697	46705152	ENST00000274793	intron	11	-	455	ENSG00000146070	PLA2G7	9040	negative
chr6	46705302	46707990	ENST00000274793	intron	10	-	2688	ENSG00000146070	PLA2G7	9040	negative
chr6	46708162	46709326	ENST00000274793	intron	9	-	1164	ENSG00000146070	PLA2G7	9040	negative
chr6	46709419	46710544	ENST00000274793	intron	8	-	1125	ENSG00000146070	PLA2G7	9040	negative
chr6	46710659	46711495	ENST00000274793	intron	7	-	836	ENSG00000146070	PLA2G7	9040	negative
chr6	46711620	46712268	ENST00000274793	intron	6	-	648	ENSG00000146070	PLA2G7	9040	negative
chr6	46712338	46714459	ENST00000274793	intron	5	-	2121	ENSG00000146070	PLA2G7	9040	negative
chr6	46714554	46716383	ENST00000274793	intron	4	-	1829	ENSG00000146070	PLA2G7	9040	negative
chr6	46716529	46716974	ENST00000274793	intron	3	-	445	ENSG00000146070	PLA2G7	9040	negative
chr6	46717097	46722782	ENST00000274793	intron	2	-	5685	ENSG00000146070	PLA2G7	9040	negative
chr6	46722926	46735179	ENST00000274793	intron	1	-	12253	ENSG00000146070	PLA2G7	9040	negative
chr6	49605831	49606847	ENST00000371175	intron	9	-	1016	ENSG00000112077	RHAG	10006	negative
chr6	49606922	49607149	ENST00000371175	intron	8	-	227	ENSG00000112077	RHAG	10006	negative
chr6	49607221	49611023	ENST00000371175	intron	7	-	3802	ENSG00000112077	RHAG	10006	negative
chr6	49611146	49612396	ENST00000371175	intron	6	-	1250	ENSG00000112077	RHAG	10006	negative
chr6	49612535	49614686	ENST00000371175	intron	5	-	2151	ENSG00000112077	RHAG	10006	negative
chr6	49614854	49615623	ENST00000371175	intron	4	-	769	ENSG00000112077	RHAG	10006	negative
chr6	49615772	49618067	ENST00000371175	intron	3	-	2295	ENSG00000112077	RHAG	10006	negative
chr6	49618219	49619178	ENST00000371175	intron	2	-	959	ENSG00000112077	RHAG	10006	negative
chr6	49619363	49636655	ENST00000371175	intron	1	-	17292	ENSG00000112077	RHAG	10006	negative
chr6	49960447	49964050	ENST00000322066	intron	1	-	3603	ENSG00000177684	DEFB114	18095	negative
chr6	50019126	50021880	ENST00000371148	intron	1	-	2754	ENSG00000203970	DEFB110	18091	negative
chr6	50043802	50049811	ENST00000651554	intron	1	-	6009	ENSG00000180872	DEFB112	18093	negative
chr6	52831971	52832858	ENST00000370989	intron	5	-	887	ENSG00000182793	GSTA5	19662	negative
chr6	52832991	52834140	ENST00000370989	intron	4	-	1149	ENSG00000182793	GSTA5	19662	negative
chr6	52834283	52836235	ENST00000370989	intron	3	-	1952	ENSG00000182793	GSTA5	19662	negative
chr6	52836369	52837557	ENST00000370989	intron	2	-	1188	ENSG00000182793	GSTA5	19662	negative
chr6	52837610	52840726	ENST00000370989	intron	1	-	3116	ENSG00000182793	GSTA5	19662	negative
chr6	55327577	55331714	ENST00000340465	intron	1	+	4137	ENSG00000187871	GFRAL	32789	negative
chr6	55331850	55333785	ENST00000340465	intron	2	+	1935	ENSG00000187871	GFRAL	32789	negative
chr6	55333945	55350091	ENST00000340465	intron	3	+	16146	ENSG00000187871	GFRAL	32789	negative
chr6	55350146	55351252	ENST00000340465	intron	4	+	1106	ENSG00000187871	GFRAL	32789	negative
chr6	55351584	55358887	ENST00000340465	intron	5	+	7303	ENSG00000187871	GFRAL	32789	negative
chr6	55359139	55399179	ENST00000340465	intron	6	+	40040	ENSG00000187871	GFRAL	32789	negative
chr6	55399276	55399368	ENST00000340465	intron	7	+	92	ENSG00000187871	GFRAL	32789	negative
chr6	55399442	55401789	ENST00000340465	intron	8	+	2347	ENSG00000187871	GFRAL	32789	negative
chr6	88048114	88053945	ENST00000237201	intron	1	+	5831	ENSG00000118434	SPACA1	14967	negative
chr6	88054003	88057611	ENST00000237201	intron	2	+	3608	ENSG00000118434	SPACA1	14967	negative
chr6	88057714	88058715	ENST00000237201	intron	3	+	1001	ENSG00000118434	SPACA1	14967	negative
chr6	88058823	88059452	ENST00000237201	intron	4	+	629	ENSG00000118434	SPACA1	14967	negative
chr6	88059589	88064098	ENST00000237201	intron	5	+	4509	ENSG00000118434	SPACA1	14967	negative
chr6	88064220	88066181	ENST00000237201	intron	6	+	1961	ENSG00000118434	SPACA1	14967	negative
chr6	108166791	108171457	ENST00000368986	intron	1	+	4666	ENSG00000112333	NR2E1	7973	negative
chr6	108171604	108174835	ENST00000368986	intron	2	+	3231	ENSG00000112333	NR2E1	7973	negative
chr6	108174924	108176502	ENST00000368986	intron	3	+	1578	ENSG00000112333	NR2E1	7973	negative
chr6	108176739	108178094	ENST00000368986	intron	4	+	1355	ENSG00000112333	NR2E1	7973	negative
chr6	108178242	108180322	ENST00000368986	intron	5	+	2080	ENSG00000112333	NR2E1	7973	negative
chr6	108180420	108180806	ENST00000368986	intron	6	+	386	ENSG00000112333	NR2E1	7973	negative
chr6	108180957	108181545	ENST00000368986	intron	7	+	588	ENSG00000112333	NR2E1	7973	negative
chr6	108181652	108187300	ENST00000368986	intron	8	+	5648	ENSG00000112333	NR2E1	7973	negative
chr6	116752696	116761976	ENST00000368557	intron	3	-	9280	ENSG00000183807	FAM162B	21549	negative
chr6	116762086	116765146	ENST00000368557	intron	2	-	3060	ENSG00000183807	FAM162B	21549	negative
chr6	116765256	116765404	ENST00000368557	intron	1	-	148	ENSG00000183807	FAM162B	21549	negative
chr6	122996747	122997218	ENST00000275162	intron	1	+	471	ENSG00000146352	CLVS2	23046	negative
chr6	122998167	123010984	ENST00000275162	intron	2	+	12817	ENSG00000146352	CLVS2	23046	negative
chr6	123011160	123048621	ENST00000275162	intron	3	+	37461	ENSG00000146352	CLVS2	23046	negative
chr6	123048733	123055805	ENST00000275162	intron	4	+	7072	ENSG00000146352	CLVS2	23046	negative
chr6	123056027	123063673	ENST00000275162	intron	5	+	7646	ENSG00000146352	CLVS2	23046	negative
chr6	129831387	129833459	ENST00000368143	intron	4	-	2072	ENSG00000203756	TMEM244	21571	negative
chr6	129833586	129843529	ENST00000368143	intron	3	-	9943	ENSG00000203756	TMEM244	21571	negative
chr6	129843604	129845766	ENST00000368143	intron	2	-	2162	ENSG00000203756	TMEM244	21571	negative
chr6	129845853	129861155	ENST00000368143	intron	1	-	15302	ENSG00000203756	TMEM244	21571	negative
chr6	132618146	132624215	ENST00000367931	intron	1	-	6069	ENSG00000146378	TAAR2	4514	negative
chr6	142133198	142133849	ENST00000450456	intron	1	+	651	ENSG00000203733	GJE1	33251	negative
chr6	142134045	142134538	ENST00000450456	intron	2	+	493	ENSG00000203733	GJE1	33251	negative
chr6	152750960	152752167	ENST00000367244	intron	1	+	1207	ENSG00000146469	VIP	12693	negative
chr6	152752285	152754165	ENST00000367244	intron	2	+	1880	ENSG00000146469	VIP	12693	negative
chr6	152754289	152755268	ENST00000367244	intron	3	+	979	ENSG00000146469	VIP	12693	negative
chr6	152755374	152756133	ENST00000367244	intron	4	+	759	ENSG00000146469	VIP	12693	negative
chr6	152756266	152757095	ENST00000367244	intron	5	+	829	ENSG00000146469	VIP	12693	negative
chr6	152757185	152758909	ENST00000367244	intron	6	+	1724	ENSG00000146469	VIP	12693	negative
chr6	168309099	168310167	ENST00000366795	intron	3	-	1068	ENSG00000164488	DACT2	21231	negative
chr6	168310447	168311151	ENST00000366795	intron	2	-	704	ENSG00000164488	DACT2	21231	negative
chr6	168311285	168319387	ENST00000366795	intron	1	-	8102	ENSG00000164488	DACT2	21231	negative
chr7	88760085	89218154	ENST00000333190	intron	1	+	458069	ENSG00000182348	ZNF804B	21958	negative
chr7	89218296	89327343	ENST00000333190	intron	2	+	109047	ENSG00000182348	ZNF804B	21958	negative
chr7	89327475	89333362	ENST00000333190	intron	3	+	5887	ENSG00000182348	ZNF804B	21958	negative
chr7	15201360	15365513	ENST00000342526	intron	12	-	164153	ENSG00000187546	AGMO	33784	negative
chr7	15365620	15366139	ENST00000342526	intron	11	-	519	ENSG00000187546	AGMO	33784	negative
chr7	15366223	15385445	ENST00000342526	intron	10	-	19222	ENSG00000187546	AGMO	33784	negative
chr7	15385563	15387405	ENST00000342526	intron	9	-	1842	ENSG00000187546	AGMO	33784	negative
chr7	15387541	15390670	ENST00000342526	intron	8	-	3129	ENSG00000187546	AGMO	33784	negative
chr7	15390751	15390839	ENST00000342526	intron	7	-	88	ENSG00000187546	AGMO	33784	negative
chr7	15390906	15394112	ENST00000342526	intron	6	-	3206	ENSG00000187546	AGMO	33784	negative
chr7	15394180	15418557	ENST00000342526	intron	5	-	24377	ENSG00000187546	AGMO	33784	negative
chr7	15418654	15431004	ENST00000342526	intron	4	-	12350	ENSG00000187546	AGMO	33784	negative
chr7	15431109	15544771	ENST00000342526	intron	3	-	113662	ENSG00000187546	AGMO	33784	negative
chr7	15544924	15560140	ENST00000342526	intron	2	-	15216	ENSG00000187546	AGMO	33784	negative
chr7	15560272	15561719	ENST00000342526	intron	1	-	1447	ENSG00000187546	AGMO	33784	negative
chr7	80458862	80462158	ENST00000398291	intron	7	-	3296	ENSG00000214415	GNAT3	22800	negative
chr7	80462313	80462501	ENST00000398291	intron	6	-	188	ENSG00000214415	GNAT3	22800	negative
chr7	80462632	80474250	ENST00000398291	intron	5	-	11618	ENSG00000214415	GNAT3	22800	negative
chr7	80474380	80478840	ENST00000398291	intron	4	-	4460	ENSG00000214415	GNAT3	22800	negative
chr7	80478999	80488534	ENST00000398291	intron	3	-	9535	ENSG00000214415	GNAT3	22800	negative
chr7	80488677	80494604	ENST00000398291	intron	2	-	5927	ENSG00000214415	GNAT3	22800	negative
chr7	80494648	80511808	ENST00000398291	intron	1	-	17160	ENSG00000214415	GNAT3	22800	negative
chr7	113880126	113882038	ENST00000284601	intron	3	-	1912	ENSG00000154415	PPP1R3A	9291	negative
chr7	113882164	113882261	ENST00000284601	intron	2	-	97	ENSG00000154415	PPP1R3A	9291	negative
chr7	113882321	113918214	ENST00000284601	intron	1	-	35893	ENSG00000154415	PPP1R3A	9291	negative
chr7	130669184	130671660	ENST00000356588	intron	7	-	2476	ENSG00000213265	TSGA13	12369	negative
chr7	130671789	130672733	ENST00000356588	intron	6	-	944	ENSG00000213265	TSGA13	12369	negative
chr7	130672877	130679154	ENST00000356588	intron	5	-	6277	ENSG00000213265	TSGA13	12369	negative
chr7	130679368	130680945	ENST00000356588	intron	4	-	1577	ENSG00000213265	TSGA13	12369	negative
chr7	130681018	130683593	ENST00000356588	intron	3	-	2575	ENSG00000213265	TSGA13	12369	negative
chr7	130683673	130685187	ENST00000356588	intron	2	-	1514	ENSG00000213265	TSGA13	12369	negative
chr7	130685361	130686261	ENST00000356588	intron	1	-	900	ENSG00000213265	TSGA13	12369	negative
chr7	15612612	15626745	ENST00000262041	intron	2	-	14133	ENSG00000106511	MEOX2	7014	negative
chr7	15626919	15685885	ENST00000262041	intron	1	-	58966	ENSG00000106511	MEOX2	7014	negative
chr7	16527043	16532494	ENST00000401542	intron	1	+	5451	ENSG00000205858	LRRC72	42972	negative
chr7	16532569	16537626	ENST00000401542	intron	2	+	5057	ENSG00000205858	LRRC72	42972	negative
chr7	16537697	16557359	ENST00000401542	intron	3	+	19662	ENSG00000205858	LRRC72	42972	negative
chr7	16557442	16558888	ENST00000401542	intron	4	+	1446	ENSG00000205858	LRRC72	42972	negative
chr7	16559000	16566312	ENST00000401542	intron	5	+	7312	ENSG00000205858	LRRC72	42972	negative
chr7	16566403	16567390	ENST00000401542	intron	6	+	987	ENSG00000205858	LRRC72	42972	negative
chr7	16567544	16580073	ENST00000401542	intron	7	+	12529	ENSG00000205858	LRRC72	42972	negative
chr7	16580102	16581323	ENST00000401542	intron	8	+	1221	ENSG00000205858	LRRC72	42972	negative
chr7	16792958	16794935	ENST00000419304	intron	7	-	1977	ENSG00000106541	AGR2	328	negative
chr7	16795020	16797630	ENST00000419304	intron	6	-	2610	ENSG00000106541	AGR2	328	negative
chr7	16797695	16799743	ENST00000419304	intron	5	-	2048	ENSG00000106541	AGR2	328	negative
chr7	16799818	16801150	ENST00000419304	intron	4	-	1332	ENSG00000106541	AGR2	328	negative
chr7	16801204	16801319	ENST00000419304	intron	3	-	115	ENSG00000106541	AGR2	328	negative
chr7	16801384	16801657	ENST00000419304	intron	2	-	273	ENSG00000106541	AGR2	328	negative
chr7	16801804	16804934	ENST00000419304	intron	1	-	3130	ENSG00000106541	AGR2	328	negative
chr7	16859632	16860499	ENST00000310398	intron	7	-	867	ENSG00000173467	AGR3	24167	negative
chr7	16860584	16861383	ENST00000310398	intron	6	-	799	ENSG00000173467	AGR3	24167	negative
chr7	16861448	16861983	ENST00000310398	intron	5	-	535	ENSG00000173467	AGR3	24167	negative
chr7	16862061	16862609	ENST00000310398	intron	4	-	548	ENSG00000173467	AGR3	24167	negative
chr7	16862663	16873779	ENST00000310398	intron	3	-	11116	ENSG00000173467	AGR3	24167	negative
chr7	16873844	16878509	ENST00000310398	intron	2	-	4665	ENSG00000173467	AGR3	24167	negative
chr7	16878646	16881943	ENST00000310398	intron	1	-	3297	ENSG00000173467	AGR3	24167	negative
chr7	27155223	27156166	ENST00000242159	intron	1	-	943	ENSG00000122592	HOXA7	5108	negative
chr7	29564378	29566184	ENST00000319694	intron	1	+	1806	ENSG00000176532	PRR15	22310	negative
chr7	31339290	31340592	ENST00000297142	intron	1	-	1302	ENSG00000164600	NEUROD6	13804	negative
chr7	57121153	57126017	ENST00000319636	intron	3	-	4864	ENSG00000185177	ZNF479	23258	negative
chr7	57126114	57126591	ENST00000319636	intron	2	-	477	ENSG00000185177	ZNF479	23258	negative
chr7	57126719	57132285	ENST00000319636	intron	1	-	5566	ENSG00000185177	ZNF479	23258	negative
chr7	57450328	57462459	ENST00000420713	intron	1	+	12131	ENSG00000182111	ZNF716	32458	negative
chr7	57462587	57463072	ENST00000420713	intron	2	+	485	ENSG00000182111	ZNF716	32458	negative
chr7	57463169	57468723	ENST00000420713	intron	3	+	5554	ENSG00000182111	ZNF716	32458	negative
chr7	73021201	73022053	ENST00000333385	intron	7	-	852	ENSG00000273520	SPDYE8	33771	negative
chr7	73022159	73022280	ENST00000333385	intron	6	-	121	ENSG00000273520	SPDYE8	33771	negative
chr7	73022525	73024229	ENST00000333385	intron	5	-	1704	ENSG00000273520	SPDYE8	33771	negative
chr7	73024316	73025542	ENST00000333385	intron	4	-	1226	ENSG00000273520	SPDYE8	33771	negative
chr7	73025602	73026634	ENST00000333385	intron	3	-	1032	ENSG00000273520	SPDYE8	33771	negative
chr7	73026854	73027836	ENST00000333385	intron	2	-	982	ENSG00000273520	SPDYE8	33771	negative
chr7	73028420	73029644	ENST00000333385	intron	1	-	1224	ENSG00000273520	SPDYE8	33771	negative
chr7	73049344	73050196	ENST00000340073	intron	7	-	852	ENSG00000275976	SPDYE11	51507	negative
chr7	73050302	73050423	ENST00000340073	intron	6	-	121	ENSG00000275976	SPDYE11	51507	negative
chr7	73050668	73052368	ENST00000340073	intron	5	-	1700	ENSG00000275976	SPDYE11	51507	negative
chr7	73052455	73053681	ENST00000340073	intron	4	-	1226	ENSG00000275976	SPDYE11	51507	negative
chr7	73053741	73054773	ENST00000340073	intron	3	-	1032	ENSG00000275976	SPDYE11	51507	negative
chr7	73054993	73055981	ENST00000340073	intron	2	-	988	ENSG00000275976	SPDYE11	51507	negative
chr7	73056565	73057789	ENST00000340073	intron	1	-	1224	ENSG00000275976	SPDYE11	51507	negative
chr7	73077454	73078306	ENST00000575125	intron	7	-	852	ENSG00000262461	SPDYE9	45034	negative
chr7	73078412	73078533	ENST00000575125	intron	6	-	121	ENSG00000262461	SPDYE9	45034	negative
chr7	73078778	73080482	ENST00000575125	intron	5	-	1704	ENSG00000262461	SPDYE9	45034	negative
chr7	73080569	73081795	ENST00000575125	intron	4	-	1226	ENSG00000262461	SPDYE9	45034	negative
chr7	73081855	73082887	ENST00000575125	intron	3	-	1032	ENSG00000262461	SPDYE9	45034	negative
chr7	73083107	73084108	ENST00000575125	intron	2	-	1001	ENSG00000262461	SPDYE9	45034	negative
chr7	73084692	73085916	ENST00000575125	intron	1	-	1224	ENSG00000262461	SPDYE9	45034	negative
chr7	75281373	75282367	ENST00000652175	intron	1	+	994	ENSG00000286038	SPDYE13	51509	negative
chr7	75282587	75283618	ENST00000652175	intron	2	+	1031	ENSG00000286038	SPDYE13	51509	negative
chr7	75283678	75284904	ENST00000652175	intron	3	+	1226	ENSG00000286038	SPDYE13	51509	negative
chr7	75284991	75286695	ENST00000652175	intron	4	+	1704	ENSG00000286038	SPDYE13	51509	negative
chr7	75286940	75287061	ENST00000652175	intron	5	+	121	ENSG00000286038	SPDYE13	51509	negative
chr7	75287167	75288019	ENST00000652175	intron	6	+	852	ENSG00000286038	SPDYE13	51509	negative
chr7	75309301	75310295	ENST00000651045	intron	1	+	994	ENSG00000286137	SPDYE14	51510	negative
chr7	75310515	75311546	ENST00000651045	intron	2	+	1031	ENSG00000286137	SPDYE14	51510	negative
chr7	75311606	75312832	ENST00000651045	intron	3	+	1226	ENSG00000286137	SPDYE14	51510	negative
chr7	75312919	75314623	ENST00000651045	intron	4	+	1704	ENSG00000286137	SPDYE14	51510	negative
chr7	75314868	75314989	ENST00000651045	intron	5	+	121	ENSG00000286137	SPDYE14	51510	negative
chr7	75315095	75315947	ENST00000651045	intron	6	+	852	ENSG00000286137	SPDYE14	51510	negative
chr7	75335465	75336684	ENST00000612377	intron	1	+	1219	ENSG00000286014	SPDYE15	51511	negative
chr7	75337268	75338262	ENST00000612377	intron	2	+	994	ENSG00000286014	SPDYE15	51511	negative
chr7	75338482	75339513	ENST00000612377	intron	3	+	1031	ENSG00000286014	SPDYE15	51511	negative
chr7	75339573	75340799	ENST00000612377	intron	4	+	1226	ENSG00000286014	SPDYE15	51511	negative
chr7	75340886	75342590	ENST00000612377	intron	5	+	1704	ENSG00000286014	SPDYE15	51511	negative
chr7	75342835	75342956	ENST00000612377	intron	6	+	121	ENSG00000286014	SPDYE15	51511	negative
chr7	75343062	75343914	ENST00000612377	intron	7	+	852	ENSG00000286014	SPDYE15	51511	negative
chr7	75769790	75771888	ENST00000005180	intron	2	-	2098	ENSG00000006606	CCL26	10625	negative
chr7	75772004	75772103	ENST00000005180	intron	1	-	99	ENSG00000006606	CCL26	10625	negative
chr7	88795047	88795639	ENST00000297203	intron	1	-	592	ENSG00000164645	TEX47	22402	negative
chr7	90469932	90479227	ENST00000509356	intron	1	+	9295	ENSG00000251154	PTTG1IP2	55318	negative
chr7	90479275	90487326	ENST00000509356	intron	2	+	8051	ENSG00000251154	PTTG1IP2	55318	negative
chr7	90487421	90488870	ENST00000509356	intron	3	+	1449	ENSG00000251154	PTTG1IP2	55318	negative
chr7	90488965	90492238	ENST00000509356	intron	4	+	3273	ENSG00000251154	PTTG1IP2	55318	negative
chr7	90492310	90494366	ENST00000509356	intron	5	+	2056	ENSG00000251154	PTTG1IP2	55318	negative
chr7	90494431	90513277	ENST00000509356	intron	6	+	18846	ENSG00000251154	PTTG1IP2	55318	negative
chr7	97984984	97987046	ENST00000257627	intron	3	-	2062	ENSG00000135175	OCM2	34396	negative
chr7	97987157	97988415	ENST00000257627	intron	2	-	1258	ENSG00000135175	OCM2	34396	negative
chr7	97988549	97990043	ENST00000257627	intron	1	-	1494	ENSG00000135175	OCM2	34396	negative
chr7	117363749	117367351	ENST00000284629	intron	12	-	3602	ENSG00000154438	ASZ1	1350	negative
chr7	117367466	117368611	ENST00000284629	intron	11	-	1145	ENSG00000154438	ASZ1	1350	negative
chr7	117368718	117379937	ENST00000284629	intron	10	-	11219	ENSG00000154438	ASZ1	1350	negative
chr7	117380048	117381010	ENST00000284629	intron	9	-	962	ENSG00000154438	ASZ1	1350	negative
chr7	117381068	117382068	ENST00000284629	intron	8	-	1000	ENSG00000154438	ASZ1	1350	negative
chr7	117382145	117382985	ENST00000284629	intron	7	-	840	ENSG00000154438	ASZ1	1350	negative
chr7	117383111	117384725	ENST00000284629	intron	6	-	1614	ENSG00000154438	ASZ1	1350	negative
chr7	117384861	117385697	ENST00000284629	intron	5	-	836	ENSG00000154438	ASZ1	1350	negative
chr7	117385810	117420162	ENST00000284629	intron	4	-	34352	ENSG00000154438	ASZ1	1350	negative
chr7	117420275	117422236	ENST00000284629	intron	3	-	1961	ENSG00000154438	ASZ1	1350	negative
chr7	117422360	117426835	ENST00000284629	intron	2	-	4475	ENSG00000154438	ASZ1	1350	negative
chr7	117426936	117427355	ENST00000284629	intron	1	-	419	ENSG00000154438	ASZ1	1350	negative
chr7	122302356	122302798	ENST00000442488	intron	3	-	442	ENSG00000128610	FEZF1	22788	negative
chr7	122302932	122303176	ENST00000442488	intron	2	-	244	ENSG00000128610	FEZF1	22788	negative
chr7	122303312	122303636	ENST00000442488	intron	1	-	324	ENSG00000128610	FEZF1	22788	negative
chr7	123656237	123661859	ENST00000458573	intron	1	+	5622	ENSG00000170807	LMOD2	6648	negative
chr7	123663204	123663718	ENST00000458573	intron	2	+	514	ENSG00000170807	LMOD2	6648	negative
chr7	130208094	130213479	ENST00000297819	intron	1	+	5385	ENSG00000165120	SSMEM1	29580	negative
chr7	130213535	130215973	ENST00000297819	intron	2	+	2438	ENSG00000165120	SSMEM1	29580	negative
chr7	139524118	139536273	ENST00000422142	intron	1	+	12155	ENSG00000236279	CLEC2L	21969	negative
chr7	139536349	139540320	ENST00000422142	intron	2	+	3971	ENSG00000236279	CLEC2L	21969	negative
chr7	139540488	139542020	ENST00000422142	intron	3	+	1532	ENSG00000236279	CLEC2L	21969	negative
chr7	139542122	139544230	ENST00000422142	intron	4	+	2108	ENSG00000236279	CLEC2L	21969	negative
chr7	141916637	141918845	ENST00000641559	intron	1	+	2208	ENSG00000258083	OR9A4	15095	negative
chr7	141930219	141931719	ENST00000546910	intron	6	-	1500	ENSG00000258227	CLEC5A	2054	negative
chr7	141931827	141935813	ENST00000546910	intron	5	-	3986	ENSG00000258227	CLEC5A	2054	negative
chr7	141935951	141943895	ENST00000546910	intron	4	-	7944	ENSG00000258227	CLEC5A	2054	negative
chr7	141943965	141945340	ENST00000546910	intron	3	-	1375	ENSG00000258227	CLEC5A	2054	negative
chr7	141945401	141946213	ENST00000546910	intron	2	-	812	ENSG00000258227	CLEC5A	2054	negative
chr7	141946313	141946806	ENST00000546910	intron	1	-	493	ENSG00000258227	CLEC5A	2054	negative
chr7	142252371	142252471	ENST00000547058	intron	5	-	100	ENSG00000258223	PRSS58	39125	negative
chr7	142252612	142255054	ENST00000547058	intron	4	-	2442	ENSG00000258223	PRSS58	39125	negative
chr7	142255312	142255534	ENST00000547058	intron	3	-	222	ENSG00000258223	PRSS58	39125	negative
chr7	142255674	142257667	ENST00000547058	intron	2	-	1993	ENSG00000258223	PRSS58	39125	negative
chr7	142257749	142257990	ENST00000547058	intron	1	-	241	ENSG00000258223	PRSS58	39125	negative
chr7	142749525	142750554	ENST00000311737	intron	1	+	1029	ENSG00000204983	PRSS1	9475	negative
chr7	142750715	142751773	ENST00000311737	intron	2	+	1058	ENSG00000204983	PRSS1	9475	negative
chr7	142752028	142752430	ENST00000311737	intron	3	+	402	ENSG00000204983	PRSS1	9475	negative
chr7	142752568	142752867	ENST00000311737	intron	4	+	299	ENSG00000204983	PRSS1	9475	negative
chr7	142939755	142940351	ENST00000409607	intron	1	+	596	ENSG00000165131	LLCFC1	21750	negative
chr7	151175967	151176111	ENST00000420175	intron	5	-	144	ENSG00000146926	ASB10	17185	negative
chr7	151176298	151176562	ENST00000420175	intron	4	-	264	ENSG00000146926	ASB10	17185	negative
chr7	151176677	151180938	ENST00000420175	intron	3	-	4261	ENSG00000146926	ASB10	17185	negative
chr7	151181459	151186391	ENST00000420175	intron	2	-	4932	ENSG00000146926	ASB10	17185	negative
chr7	151186660	151186814	ENST00000420175	intron	1	-	154	ENSG00000146926	ASB10	17185	negative
chr7	151956610	151967207	ENST00000392800	intron	1	+	10597	ENSG00000106648	GALNTL5	21725	negative
chr7	151967494	151970944	ENST00000392800	intron	2	+	3450	ENSG00000106648	GALNTL5	21725	negative
chr7	151971066	151982985	ENST00000392800	intron	3	+	11919	ENSG00000106648	GALNTL5	21725	negative
chr7	151983153	151987158	ENST00000392800	intron	4	+	4005	ENSG00000106648	GALNTL5	21725	negative
chr7	151987282	152002713	ENST00000392800	intron	5	+	15431	ENSG00000106648	GALNTL5	21725	negative
chr7	152002964	152007826	ENST00000392800	intron	6	+	4862	ENSG00000106648	GALNTL5	21725	negative
chr7	152007945	152014643	ENST00000392800	intron	7	+	6698	ENSG00000106648	GALNTL5	21725	negative
chr7	152014794	152019645	ENST00000392800	intron	8	+	4851	ENSG00000106648	GALNTL5	21725	negative
chr7	155503106	155507019	ENST00000636446	intron	4	-	3913	ENSG00000146910	CNPY1	27786	negative
chr7	155507117	155508893	ENST00000636446	intron	3	-	1776	ENSG00000146910	CNPY1	27786	negative
chr7	155509098	155545830	ENST00000636446	intron	2	-	36732	ENSG00000146910	CNPY1	27786	negative
chr7	155545944	155546428	ENST00000636446	intron	1	-	484	ENSG00000146910	CNPY1	27786	negative
chr8	7470517	7475010	ENST00000316169	intron	1	-	4493	ENSG00000177023	DEFB104B	26165	negative
chr8	7730862	7731355	ENST00000648174	intron	1	+	493	ENSG00000285620	FAM90A16P	32264	negative
chr8	7731556	7732013	ENST00000648174	intron	2	+	457	ENSG00000285620	FAM90A16P	32264	negative
chr8	7732123	7732786	ENST00000648174	intron	3	+	663	ENSG00000285620	FAM90A16P	32264	negative
chr8	42697599	42708716	ENST00000289957	intron	1	+	11117	ENSG00000147432	CHRNB3	1963	negative
chr8	42708869	42710389	ENST00000289957	intron	2	+	1520	ENSG00000147432	CHRNB3	1963	negative
chr8	42710435	42730593	ENST00000289957	intron	3	+	20158	ENSG00000147432	CHRNB3	1963	negative
chr8	42730704	42731666	ENST00000289957	intron	4	+	962	ENSG00000147432	CHRNB3	1963	negative
chr8	42732550	42736483	ENST00000289957	intron	5	+	3933	ENSG00000147432	CHRNB3	1963	negative
chr8	52113339	52116274	ENST00000689386	intron	25	-	2935	ENSG00000147488	ST18	18695	negative
chr8	52116419	52118337	ENST00000689386	intron	24	-	1918	ENSG00000147488	ST18	18695	negative
chr8	52118442	52126051	ENST00000689386	intron	23	-	7609	ENSG00000147488	ST18	18695	negative
chr8	52126141	52131957	ENST00000689386	intron	22	-	5816	ENSG00000147488	ST18	18695	negative
chr8	52132180	52133056	ENST00000689386	intron	21	-	876	ENSG00000147488	ST18	18695	negative
chr8	52133138	52133238	ENST00000689386	intron	20	-	100	ENSG00000147488	ST18	18695	negative
chr8	52133302	52136589	ENST00000689386	intron	19	-	3287	ENSG00000147488	ST18	18695	negative
chr8	52136659	52137420	ENST00000689386	intron	18	-	761	ENSG00000147488	ST18	18695	negative
chr8	52137484	52142929	ENST00000689386	intron	17	-	5445	ENSG00000147488	ST18	18695	negative
chr8	52143046	52149731	ENST00000689386	intron	16	-	6685	ENSG00000147488	ST18	18695	negative
chr8	52149978	52158897	ENST00000689386	intron	15	-	8919	ENSG00000147488	ST18	18695	negative
chr8	52159110	52161374	ENST00000689386	intron	14	-	2264	ENSG00000147488	ST18	18695	negative
chr8	52161569	52163985	ENST00000689386	intron	13	-	2416	ENSG00000147488	ST18	18695	negative
chr8	52164091	52165134	ENST00000689386	intron	12	-	1043	ENSG00000147488	ST18	18695	negative
chr8	52165226	52166851	ENST00000689386	intron	11	-	1625	ENSG00000147488	ST18	18695	negative
chr8	52166987	52171791	ENST00000689386	intron	10	-	4804	ENSG00000147488	ST18	18695	negative
chr8	52172584	52180121	ENST00000689386	intron	9	-	7537	ENSG00000147488	ST18	18695	negative
chr8	52180313	52212078	ENST00000689386	intron	8	-	31765	ENSG00000147488	ST18	18695	negative
chr8	52212110	52214202	ENST00000689386	intron	7	-	2092	ENSG00000147488	ST18	18695	negative
chr8	52214258	52217745	ENST00000689386	intron	6	-	3487	ENSG00000147488	ST18	18695	negative
chr8	52217902	52220740	ENST00000689386	intron	5	-	2838	ENSG00000147488	ST18	18695	negative
chr8	52220849	52221639	ENST00000689386	intron	4	-	790	ENSG00000147488	ST18	18695	negative
chr8	52221794	52230031	ENST00000689386	intron	3	-	8237	ENSG00000147488	ST18	18695	negative
chr8	52230078	52409327	ENST00000689386	intron	2	-	179249	ENSG00000147488	ST18	18695	negative
chr8	52409453	52409547	ENST00000689386	intron	1	-	94	ENSG00000147488	ST18	18695	negative
chr8	105318982	105419143	ENST00000407775	intron	1	+	100161	ENSG00000169946	ZFPM2	16700	negative
chr8	105419303	105444279	ENST00000407775	intron	2	+	24976	ENSG00000169946	ZFPM2	16700	negative
chr8	105444382	105561362	ENST00000407775	intron	3	+	116980	ENSG00000169946	ZFPM2	16700	negative
chr8	105561482	105634245	ENST00000407775	intron	4	+	72763	ENSG00000169946	ZFPM2	16700	negative
chr8	105634358	105788717	ENST00000407775	intron	5	+	154359	ENSG00000169946	ZFPM2	16700	negative
chr8	105788925	105798723	ENST00000407775	intron	6	+	9798	ENSG00000169946	ZFPM2	16700	negative
chr8	105798949	105801046	ENST00000407775	intron	7	+	2097	ENSG00000169946	ZFPM2	16700	negative
chr8	130780878	130783690	ENST00000286355	intron	17	-	2812	ENSG00000155897	ADCY8	239	negative
chr8	130783806	130785382	ENST00000286355	intron	16	-	1576	ENSG00000155897	ADCY8	239	negative
chr8	130785476	130800425	ENST00000286355	intron	15	-	14949	ENSG00000155897	ADCY8	239	negative
chr8	130800573	130814068	ENST00000286355	intron	14	-	13495	ENSG00000155897	ADCY8	239	negative
chr8	130814228	130821341	ENST00000286355	intron	13	-	7113	ENSG00000155897	ADCY8	239	negative
chr8	130821421	130836276	ENST00000286355	intron	12	-	14855	ENSG00000155897	ADCY8	239	negative
chr8	130836450	130847423	ENST00000286355	intron	11	-	10973	ENSG00000155897	ADCY8	239	negative
chr8	130847514	130849601	ENST00000286355	intron	10	-	2087	ENSG00000155897	ADCY8	239	negative
chr8	130849804	130867845	ENST00000286355	intron	9	-	18041	ENSG00000155897	ADCY8	239	negative
chr8	130867947	130884563	ENST00000286355	intron	8	-	16616	ENSG00000155897	ADCY8	239	negative
chr8	130884762	130903771	ENST00000286355	intron	7	-	19009	ENSG00000155897	ADCY8	239	negative
chr8	130904043	130909707	ENST00000286355	intron	6	-	5664	ENSG00000155897	ADCY8	239	negative
chr8	130909867	130937072	ENST00000286355	intron	5	-	27205	ENSG00000155897	ADCY8	239	negative
chr8	130937201	130943350	ENST00000286355	intron	4	-	6149	ENSG00000155897	ADCY8	239	negative
chr8	130943463	130951867	ENST00000286355	intron	3	-	8404	ENSG00000155897	ADCY8	239	negative
chr8	130951999	130990392	ENST00000286355	intron	2	-	38393	ENSG00000155897	ADCY8	239	negative
chr8	130990543	131039373	ENST00000286355	intron	1	-	48830	ENSG00000155897	ADCY8	239	negative
chr8	6870827	6877796	ENST00000297439	intron	1	-	6969	ENSG00000164825	DEFB1	2766	negative
chr8	6924928	6925842	ENST00000297436	intron	1	-	914	ENSG00000164822	DEFA6	2765	negative
chr8	6936142	6936727	ENST00000297435	intron	2	-	585	ENSG00000164821	DEFA4	2763	negative
chr8	6936912	6938225	ENST00000297435	intron	1	-	1313	ENSG00000164821	DEFA4	2763	negative
chr8	6977880	6978459	ENST00000382692	intron	2	-	579	ENSG00000206047	DEFA1	2761	negative
chr8	6978647	6980012	ENST00000382692	intron	1	-	1365	ENSG00000206047	DEFA1	2761	negative
chr8	6996997	6997576	ENST00000382689	intron	2	-	579	ENSG00000240247	DEFA1B	33596	negative
chr8	6997764	6999122	ENST00000382689	intron	1	-	1358	ENSG00000240247	DEFA1B	33596	negative
chr8	7016100	7016675	ENST00000327857	intron	2	-	575	ENSG00000239839	DEFA3	2762	negative
chr8	7016863	7018221	ENST00000327857	intron	1	-	1358	ENSG00000239839	DEFA3	2762	negative
chr8	7055544	7056525	ENST00000330590	intron	1	-	981	ENSG00000164816	DEFA5	2764	negative
chr8	7358561	7359618	ENST00000400156	intron	6	-	1057	ENSG00000215372	ZNF705G	37134	negative
chr8	7359702	7360236	ENST00000400156	intron	5	-	534	ENSG00000215372	ZNF705G	37134	negative
chr8	7360333	7361109	ENST00000400156	intron	4	-	776	ENSG00000215372	ZNF705G	37134	negative
chr8	7361237	7362934	ENST00000400156	intron	3	-	1697	ENSG00000215372	ZNF705G	37134	negative
chr8	7363018	7381451	ENST00000400156	intron	2	-	18433	ENSG00000215372	ZNF705G	37134	negative
chr8	7381602	7385497	ENST00000400156	intron	1	-	3895	ENSG00000215372	ZNF705G	37134	negative
chr8	7415098	7416769	ENST00000318157	intron	1	-	1671	ENSG00000177257	DEFB4B	30193	negative
chr8	7429130	7430072	ENST00000318124	intron	1	-	942	ENSG00000177243	DEFB103B	31702	negative
chr8	7450901	7462706	ENST00000398462	intron	2	-	11805	ENSG00000164871	SPAG11B	14534	negative
chr8	7462860	7463442	ENST00000398462	intron	1	-	582	ENSG00000164871	SPAG11B	14534	negative
chr8	7482753	7486333	ENST00000335479	intron	1	-	3580	ENSG00000187082	DEFB106B	28879	negative
chr8	7487791	7488135	ENST00000335510	intron	1	+	344	ENSG00000186599	DEFB105B	29930	negative
chr8	7488178	7489426	ENST00000335510	intron	2	+	1248	ENSG00000186599	DEFB105B	29930	negative
chr8	7496004	7509080	ENST00000355602	intron	1	+	13076	ENSG00000198129	DEFB107B	31918	negative
chr8	7539882	7540644	ENST00000533250	intron	1	+	762	ENSG00000255251	PRR23D1	49420	negative
chr8	7540707	7540951	ENST00000533250	intron	2	+	244	ENSG00000255251	PRR23D1	49420	negative
chr8	7541020	7541247	ENST00000533250	intron	3	+	227	ENSG00000255251	PRR23D1	49420	negative
chr8	7557663	7558327	ENST00000650288	intron	3	-	664	ENSG00000285975	FAM90A7P	32255	negative
chr8	7558437	7558894	ENST00000650288	intron	2	-	457	ENSG00000285975	FAM90A7P	32255	negative
chr8	7559095	7559589	ENST00000650288	intron	1	-	494	ENSG00000285975	FAM90A7P	32255	negative
chr8	7572958	7573621	ENST00000648590	intron	3	-	663	ENSG00000285687	FAM90A22P	32270	negative
chr8	7573731	7574188	ENST00000648590	intron	2	-	457	ENSG00000285687	FAM90A22P	32270	negative
chr8	7574389	7574883	ENST00000648590	intron	1	-	494	ENSG00000285687	FAM90A22P	32270	negative
chr8	7580607	7581270	ENST00000648435	intron	3	-	663	ENSG00000285765	FAM90A23P	32271	negative
chr8	7581380	7581837	ENST00000648435	intron	2	-	457	ENSG00000285765	FAM90A23P	32271	negative
chr8	7582038	7582530	ENST00000648435	intron	1	-	492	ENSG00000285765	FAM90A23P	32271	negative
chr8	7715566	7716059	ENST00000648315	intron	1	+	493	ENSG00000285814	FAM90A14P	32262	negative
chr8	7716260	7716717	ENST00000648315	intron	2	+	457	ENSG00000285814	FAM90A14P	32262	negative
chr8	7716827	7717490	ENST00000648315	intron	3	+	663	ENSG00000285814	FAM90A14P	32262	negative
chr8	7723214	7723707	ENST00000647769	intron	1	+	493	ENSG00000285913	FAM90A18P	32266	negative
chr8	7723908	7724365	ENST00000647769	intron	2	+	457	ENSG00000285913	FAM90A18P	32266	negative
chr8	7724475	7725138	ENST00000647769	intron	3	+	663	ENSG00000285913	FAM90A18P	32266	negative
chr8	7738510	7739003	ENST00000647775	intron	1	+	493	ENSG00000285937	FAM90A8P	32256	negative
chr8	7739204	7739660	ENST00000647775	intron	2	+	456	ENSG00000285937	FAM90A8P	32256	negative
chr8	7739770	7740433	ENST00000647775	intron	3	+	663	ENSG00000285937	FAM90A8P	32256	negative
chr8	7746157	7746650	ENST00000650426	intron	1	+	493	ENSG00000285720	FAM90A17P	32265	negative
chr8	7746851	7747308	ENST00000650426	intron	2	+	457	ENSG00000285720	FAM90A17P	32265	negative
chr8	7747418	7748081	ENST00000650426	intron	3	+	663	ENSG00000285720	FAM90A17P	32265	negative
chr8	7753805	7754298	ENST00000647903	intron	1	+	493	ENSG00000285657	FAM90A19P	32267	negative
chr8	7754499	7754956	ENST00000647903	intron	2	+	457	ENSG00000285657	FAM90A19P	32267	negative
chr8	7755066	7755729	ENST00000647903	intron	3	+	663	ENSG00000285657	FAM90A19P	32267	negative
chr8	7761453	7761946	ENST00000648344	intron	1	+	493	ENSG00000285607	FAM90A9P	32257	negative
chr8	7762147	7762604	ENST00000648344	intron	2	+	457	ENSG00000285607	FAM90A9P	32257	negative
chr8	7762714	7763377	ENST00000648344	intron	3	+	663	ENSG00000285607	FAM90A9P	32257	negative
chr8	7769100	7769593	ENST00000533716	intron	1	+	493	ENSG00000285950	FAM90A10P	32258	negative
chr8	7769794	7770251	ENST00000533716	intron	2	+	457	ENSG00000285950	FAM90A10P	32258	negative
chr8	7770361	7771025	ENST00000533716	intron	3	+	664	ENSG00000285950	FAM90A10P	32258	negative
chr8	7779794	7780021	ENST00000528972	intron	3	-	227	ENSG00000255378	PRR23D2	49396	negative
chr8	7780090	7780334	ENST00000528972	intron	2	-	244	ENSG00000255378	PRR23D2	49396	negative
chr8	7780397	7781159	ENST00000528972	intron	1	-	762	ENSG00000255378	PRR23D2	49396	negative
chr8	7811951	7815558	ENST00000335021	intron	1	-	3607	ENSG00000186572	DEFB107A	18086	negative
chr8	7822133	7823381	ENST00000334773	intron	2	-	1248	ENSG00000186562	DEFB105A	18087	negative
chr8	7823424	7823768	ENST00000334773	intron	1	-	344	ENSG00000186562	DEFB105A	18087	negative
chr8	7825226	7828804	ENST00000335186	intron	1	+	3578	ENSG00000186579	DEFB106A	18088	negative
chr8	7836543	7841033	ENST00000314265	intron	1	+	4490	ENSG00000176782	DEFB104A	18115	negative
chr8	7848108	7848690	ENST00000642566	intron	1	+	582	ENSG00000178287	SPAG11A	33342	negative
chr8	7848844	7860645	ENST00000642566	intron	2	+	11801	ENSG00000178287	SPAG11A	33342	negative
chr8	7881480	7882422	ENST00000314357	intron	1	+	942	ENSG00000176797	DEFB103A	15967	negative
chr8	10496467	10496634	ENST00000647727	intron	4	-	167	ENSG00000253649	PRSS51	37321	negative
chr8	10496778	10497711	ENST00000647727	intron	3	-	933	ENSG00000253649	PRSS51	37321	negative
chr8	10497972	10498615	ENST00000647727	intron	2	-	643	ENSG00000253649	PRSS51	37321	negative
chr8	10498809	10517893	ENST00000647727	intron	1	-	19084	ENSG00000253649	PRSS51	37321	negative
chr8	11974119	11974544	ENST00000382209	intron	1	-	425	ENSG00000205884	DEFB136	34433	negative
chr8	11982385	11984420	ENST00000382208	intron	1	+	2035	ENSG00000205883	DEFB135	32400	negative
chr8	11994123	11996193	ENST00000526438	intron	1	-	2070	ENSG00000205882	DEFB134	32399	negative
chr8	12064571	12071689	ENST00000437818	intron	1	-	7118	ENSG00000233050	DEFB130B	39814	negative
chr8	12108206	12109899	ENST00000400078	intron	1	+	1693	ENSG00000215343	ZNF705D	33202	negative
chr8	12110027	12110799	ENST00000400078	intron	2	+	772	ENSG00000215343	ZNF705D	33202	negative
chr8	12110896	12111431	ENST00000400078	intron	3	+	535	ENSG00000215343	ZNF705D	33202	negative
chr8	12111515	12112573	ENST00000400078	intron	4	+	1058	ENSG00000215343	ZNF705D	33202	negative
chr8	12311144	12318258	ENST00000400079	intron	1	-	7114	ENSG00000232948	DEFB130A	18107	negative
chr8	37934487	37935072	ENST00000307599	intron	8	-	585	ENSG00000169154	GOT1L1	28487	negative
chr8	37935216	37935703	ENST00000307599	intron	7	-	487	ENSG00000169154	GOT1L1	28487	negative
chr8	37935870	37936719	ENST00000307599	intron	6	-	849	ENSG00000169154	GOT1L1	28487	negative
chr8	37936871	37936964	ENST00000307599	intron	5	-	93	ENSG00000169154	GOT1L1	28487	negative
chr8	37937058	37937276	ENST00000307599	intron	4	-	218	ENSG00000169154	GOT1L1	28487	negative
chr8	37937387	37937637	ENST00000307599	intron	3	-	250	ENSG00000169154	GOT1L1	28487	negative
chr8	37937750	37938699	ENST00000307599	intron	2	-	949	ENSG00000169154	GOT1L1	28487	negative
chr8	37938882	37939914	ENST00000307599	intron	1	-	1032	ENSG00000169154	GOT1L1	28487	negative
chr8	48918989	48919895	ENST00000020945	intron	2	-	906	ENSG00000019549	SNAI2	11094	negative
chr8	48920442	48921186	ENST00000020945	intron	1	-	744	ENSG00000019549	SNAI2	11094	negative
chr8	49072483	49072786	ENST00000522267	intron	1	+	303	ENSG00000168333	PPDPFL	31745	negative
chr8	49072886	49074058	ENST00000522267	intron	2	+	1172	ENSG00000168333	PPDPFL	31745	negative
chr8	49074137	49074233	ENST00000522267	intron	3	+	96	ENSG00000168333	PPDPFL	31745	negative
chr8	49074334	49075151	ENST00000522267	intron	4	+	817	ENSG00000168333	PPDPFL	31745	negative
chr8	54458446	54459057	ENST00000297316	intron	1	+	611	ENSG00000164736	SOX17	18122	negative
chr8	81458434	81458601	ENST00000379071	intron	3	-	167	ENSG00000205186	FABP9	3563	negative
chr8	81458704	81459164	ENST00000379071	intron	2	-	460	ENSG00000205186	FABP9	3563	negative
chr8	81459338	81461450	ENST00000379071	intron	1	-	2112	ENSG00000205186	FABP9	3563	negative
chr8	81478916	81479413	ENST00000256104	intron	3	-	497	ENSG00000170323	FABP4	3559	negative
chr8	81479516	81480425	ENST00000256104	intron	2	-	909	ENSG00000170323	FABP4	3559	negative
chr8	81480599	81483094	ENST00000256104	intron	1	-	2495	ENSG00000170323	FABP4	3559	negative
chr8	86214647	86217469	ENST00000297524	intron	3	-	2822	ENSG00000164893	SLC7A13	23092	negative
chr8	86217832	86222971	ENST00000297524	intron	2	-	5139	ENSG00000164893	SLC7A13	23092	negative
chr8	86223104	86229592	ENST00000297524	intron	1	-	6488	ENSG00000164893	SLC7A13	23092	negative
chr8	96145525	96160286	ENST00000287020	intron	1	-	14761	ENSG00000156466	GDF6	4221	negative
chr8	132024777	132029072	ENST00000254627	intron	13	-	4295	ENSG00000253117	OC90	8100	negative
chr8	132029180	132031880	ENST00000254627	intron	12	-	2700	ENSG00000253117	OC90	8100	negative
chr8	132032053	132033038	ENST00000254627	intron	11	-	985	ENSG00000253117	OC90	8100	negative
chr8	132033165	132034780	ENST00000254627	intron	10	-	1615	ENSG00000253117	OC90	8100	negative
chr8	132034835	132037437	ENST00000254627	intron	9	-	2602	ENSG00000253117	OC90	8100	negative
chr8	132037489	132038789	ENST00000254627	intron	8	-	1300	ENSG00000253117	OC90	8100	negative
chr8	132038832	132038994	ENST00000254627	intron	7	-	162	ENSG00000253117	OC90	8100	negative
chr8	132039124	132041043	ENST00000254627	intron	6	-	1919	ENSG00000253117	OC90	8100	negative
chr8	132041157	132041524	ENST00000254627	intron	5	-	367	ENSG00000253117	OC90	8100	negative
chr8	132041700	132044432	ENST00000254627	intron	4	-	2732	ENSG00000253117	OC90	8100	negative
chr8	132044490	132045817	ENST00000254627	intron	3	-	1327	ENSG00000253117	OC90	8100	negative
chr8	132045884	132054980	ENST00000254627	intron	2	-	9096	ENSG00000253117	OC90	8100	negative
chr8	132055074	132059340	ENST00000254627	intron	1	-	4266	ENSG00000253117	OC90	8100	negative
chr8	132064039	132065885	ENST00000414222	intron	16	-	1846	ENSG00000132297	HHLA1	4904	negative
chr8	132065969	132071339	ENST00000414222	intron	15	-	5370	ENSG00000132297	HHLA1	4904	negative
chr8	132071494	132076054	ENST00000414222	intron	14	-	4560	ENSG00000132297	HHLA1	4904	negative
chr8	132076130	132076474	ENST00000414222	intron	13	-	344	ENSG00000132297	HHLA1	4904	negative
chr8	132076544	132077725	ENST00000414222	intron	12	-	1181	ENSG00000132297	HHLA1	4904	negative
chr8	132077972	132079717	ENST00000414222	intron	11	-	1745	ENSG00000132297	HHLA1	4904	negative
chr8	132079967	132087652	ENST00000414222	intron	10	-	7685	ENSG00000132297	HHLA1	4904	negative
chr8	132087740	132087844	ENST00000414222	intron	9	-	104	ENSG00000132297	HHLA1	4904	negative
chr8	132087902	132089515	ENST00000414222	intron	8	-	1613	ENSG00000132297	HHLA1	4904	negative
chr8	132089600	132095518	ENST00000414222	intron	7	-	5918	ENSG00000132297	HHLA1	4904	negative
chr8	132095603	132095702	ENST00000414222	intron	6	-	99	ENSG00000132297	HHLA1	4904	negative
chr8	132095787	132098881	ENST00000414222	intron	5	-	3094	ENSG00000132297	HHLA1	4904	negative
chr8	132098963	132100074	ENST00000414222	intron	4	-	1111	ENSG00000132297	HHLA1	4904	negative
chr8	132100135	132104107	ENST00000414222	intron	3	-	3972	ENSG00000132297	HHLA1	4904	negative
chr8	132104168	132105186	ENST00000414222	intron	2	-	1018	ENSG00000132297	HHLA1	4904	negative
chr8	132105287	132111101	ENST00000414222	intron	1	-	5814	ENSG00000132297	HHLA1	4904	negative
chr8	141357948	141367200	ENST00000377741	intron	1	-	9252	ENSG00000204882	GPR20	4475	negative
chr8	142741277	142741802	ENST00000246515	intron	2	-	525	ENSG00000126233	SLURP1	18746	negative
chr8	142741923	142742327	ENST00000246515	intron	1	-	404	ENSG00000126233	SLURP1	18746	negative
chr8	142750483	142751050	ENST00000359228	intron	2	-	567	ENSG00000197353	LYPD2	25215	negative
chr8	142751171	142752393	ENST00000359228	intron	1	-	1222	ENSG00000197353	LYPD2	25215	negative
chr8	142764742	142765035	ENST00000317543	intron	2	-	293	ENSG00000283992	SLURP2	25549	negative
chr8	142765141	142769754	ENST00000317543	intron	1	-	4613	ENSG00000283992	SLURP2	25549	negative
chr9	27950707	28012354	ENST00000379992	intron	5	-	61647	ENSG00000174482	LINGO2	21207	negative
chr9	28012406	28295207	ENST00000379992	intron	4	-	282801	ENSG00000174482	LINGO2	21207	negative
chr9	28295367	28372835	ENST00000379992	intron	3	-	77468	ENSG00000174482	LINGO2	21207	negative
chr9	28372869	28475939	ENST00000379992	intron	2	-	103070	ENSG00000174482	LINGO2	21207	negative
chr9	28476026	28670199	ENST00000379992	intron	1	-	194173	ENSG00000174482	LINGO2	21207	negative
chr9	61331053	61352013	ENST00000636699	intron	1	+	20960	ENSG00000283378	CNTNAP3C	53878	negative
chr9	61352125	61379874	ENST00000636699	intron	2	+	27749	ENSG00000283378	CNTNAP3C	53878	negative
chr9	61380069	61425701	ENST00000636699	intron	3	+	45632	ENSG00000283378	CNTNAP3C	53878	negative
chr9	61425850	61440604	ENST00000636699	intron	4	+	14754	ENSG00000283378	CNTNAP3C	53878	negative
chr9	61440809	61441462	ENST00000636699	intron	5	+	653	ENSG00000283378	CNTNAP3C	53878	negative
chr9	61441648	61442872	ENST00000636699	intron	6	+	1224	ENSG00000283378	CNTNAP3C	53878	negative
chr9	61443017	61447337	ENST00000636699	intron	7	+	4320	ENSG00000283378	CNTNAP3C	53878	negative
chr9	61447600	61452886	ENST00000636699	intron	8	+	5286	ENSG00000283378	CNTNAP3C	53878	negative
chr9	101029103	101185449	ENST00000374874	intron	1	+	156346	ENSG00000148123	PLPPR1	25993	negative
chr9	101185558	101269879	ENST00000374874	intron	2	+	84321	ENSG00000148123	PLPPR1	25993	negative
chr9	101270069	101286103	ENST00000374874	intron	3	+	16034	ENSG00000148123	PLPPR1	25993	negative
chr9	101286237	101309210	ENST00000374874	intron	4	+	22973	ENSG00000148123	PLPPR1	25993	negative
chr9	101309462	101312797	ENST00000374874	intron	5	+	3335	ENSG00000148123	PLPPR1	25993	negative
chr9	101312975	101317364	ENST00000374874	intron	6	+	4389	ENSG00000148123	PLPPR1	25993	negative
chr9	101317497	101324024	ENST00000374874	intron	7	+	6527	ENSG00000148123	PLPPR1	25993	negative
chr9	12693479	12693911	ENST00000388918	intron	1	+	432	ENSG00000107165	TYRP1	12450	negative
chr9	12694382	12695514	ENST00000388918	intron	2	+	1132	ENSG00000107165	TYRP1	12450	negative
chr9	12695838	12698450	ENST00000388918	intron	3	+	2612	ENSG00000107165	TYRP1	12450	negative
chr9	12698656	12702270	ENST00000388918	intron	4	+	3614	ENSG00000107165	TYRP1	12450	negative
chr9	12702439	12704525	ENST00000388918	intron	5	+	2086	ENSG00000107165	TYRP1	12450	negative
chr9	12704706	12707996	ENST00000388918	intron	6	+	3290	ENSG00000107165	TYRP1	12450	negative
chr9	12708144	12708976	ENST00000388918	intron	7	+	832	ENSG00000107165	TYRP1	12450	negative
chr9	12776028	12821385	ENST00000319264	intron	1	+	45357	ENSG00000153714	LURAP1L	31452	negative
chr9	22447733	22451063	ENST00000325870	intron	1	+	3330	ENSG00000176399	DMRTA1	13826	negative
chr9	24543368	24543663	ENST00000543880	intron	6	-	295	ENSG00000205442	IZUMO3	31421	negative
chr9	24543755	24544200	ENST00000543880	intron	5	-	445	ENSG00000205442	IZUMO3	31421	negative
chr9	24544282	24544742	ENST00000543880	intron	4	-	460	ENSG00000205442	IZUMO3	31421	negative
chr9	24544761	24544971	ENST00000543880	intron	3	-	210	ENSG00000205442	IZUMO3	31421	negative
chr9	24545062	24545211	ENST00000543880	intron	2	-	149	ENSG00000205442	IZUMO3	31421	negative
chr9	24545287	24545423	ENST00000543880	intron	1	-	136	ENSG00000205442	IZUMO3	31421	negative
chr9	34709428	34709499	ENST00000259607	intron	3	-	71	ENSG00000137077	CCL21	10620	negative
chr9	34709683	34709776	ENST00000259607	intron	2	-	93	ENSG00000137077	CCL21	10620	negative
chr9	34709898	34709999	ENST00000259607	intron	1	-	101	ENSG00000137077	CCL21	10620	negative
chr9	34726989	34728021	ENST00000378788	intron	3	-	1032	ENSG00000205108	FAM205A	41911	negative
chr9	34728083	34728608	ENST00000378788	intron	2	-	525	ENSG00000205108	FAM205A	41911	negative
chr9	34728655	34729283	ENST00000378788	intron	1	-	628	ENSG00000205108	FAM205A	41911	negative
chr9	34889633	34893045	ENST00000340783	intron	4	-	3412	ENSG00000187791	FAM205C	42673	negative
chr9	34893153	34894440	ENST00000340783	intron	3	-	1287	ENSG00000187791	FAM205C	42673	negative
chr9	34894502	34895038	ENST00000340783	intron	2	-	536	ENSG00000187791	FAM205C	42673	negative
chr9	34895085	34895578	ENST00000340783	intron	1	-	493	ENSG00000187791	FAM205C	42673	negative
chr9	38694870	38703856	ENST00000637493	intron	2	-	8986	ENSG00000283329	FAM240B	53430	negative
chr9	38704003	38720021	ENST00000637493	intron	1	-	16018	ENSG00000283329	FAM240B	53430	negative
chr9	42183877	42185068	ENST00000332857	intron	1	+	1191	ENSG00000185775	SPATA31A6	32006	negative
chr9	42185127	42185694	ENST00000332857	intron	2	+	567	ENSG00000185775	SPATA31A6	32006	negative
chr9	42185756	42186010	ENST00000332857	intron	3	+	254	ENSG00000185775	SPATA31A6	32006	negative
chr9	60914625	60915822	ENST00000437823	intron	1	+	1197	ENSG00000276581	SPATA31A5	32005	negative
chr9	60915881	60916448	ENST00000437823	intron	2	+	567	ENSG00000276581	SPATA31A5	32005	negative
chr9	60916510	60916764	ENST00000437823	intron	3	+	254	ENSG00000276581	SPATA31A5	32005	negative
chr9	61190254	61191452	ENST00000619167	intron	1	+	1198	ENSG00000276040	SPATA31A7	32007	negative
chr9	61191511	61192078	ENST00000619167	intron	2	+	567	ENSG00000276040	SPATA31A7	32007	negative
chr9	61192140	61192394	ENST00000619167	intron	3	+	254	ENSG00000276040	SPATA31A7	32007	negative
chr9	66990190	66990444	ENST00000428649	intron	3	-	254	ENSG00000275969	SPATA31A3	32003	negative
chr9	66990506	66991073	ENST00000428649	intron	2	-	567	ENSG00000275969	SPATA31A3	32003	negative
chr9	66991132	66992332	ENST00000428649	intron	1	-	1200	ENSG00000275969	SPATA31A3	32003	negative
chr9	81928700	81929455	ENST00000419782	intron	1	+	755	ENSG00000189357	SPATA31D4	38601	negative
chr9	81929502	81930099	ENST00000419782	intron	2	+	597	ENSG00000189357	SPATA31D4	38601	negative
chr9	81930161	81930454	ENST00000419782	intron	3	+	293	ENSG00000189357	SPATA31D4	38601	negative
chr9	81943772	81944527	ENST00000445385	intron	1	+	755	ENSG00000186788	SPATA31D3	38603	negative
chr9	81944574	81945171	ENST00000445385	intron	2	+	597	ENSG00000186788	SPATA31D3	38603	negative
chr9	81945233	81945546	ENST00000445385	intron	3	+	313	ENSG00000186788	SPATA31D3	38603	negative
chr9	96235571	96240757	ENST00000375263	intron	10	-	5186	ENSG00000130948	HSD17B3	5212	negative
chr9	96240908	96244328	ENST00000375263	intron	9	-	3420	ENSG00000130948	HSD17B3	5212	negative
chr9	96244395	96245344	ENST00000375263	intron	8	-	949	ENSG00000130948	HSD17B3	5212	negative
chr9	96245427	96246555	ENST00000375263	intron	7	-	1128	ENSG00000130948	HSD17B3	5212	negative
chr9	96246591	96249750	ENST00000375263	intron	6	-	3159	ENSG00000130948	HSD17B3	5212	negative
chr9	96249787	96251417	ENST00000375263	intron	5	-	1630	ENSG00000130948	HSD17B3	5212	negative
chr9	96251486	96252802	ENST00000375263	intron	4	-	1316	ENSG00000130948	HSD17B3	5212	negative
chr9	96252911	96254867	ENST00000375263	intron	3	-	1956	ENSG00000130948	HSD17B3	5212	negative
chr9	96254944	96298415	ENST00000375263	intron	2	-	43471	ENSG00000130948	HSD17B3	5212	negative
chr9	96298463	96301950	ENST00000375263	intron	1	-	3487	ENSG00000130948	HSD17B3	5212	negative
chr9	102995398	103001577	ENST00000374798	intron	1	+	6179	ENSG00000155833	CYLC2	2583	negative
chr9	103001619	103003141	ENST00000374798	intron	2	+	1522	ENSG00000155833	CYLC2	2583	negative
chr9	103003264	103004694	ENST00000374798	intron	3	+	1430	ENSG00000155833	CYLC2	2583	negative
chr9	103004852	103004968	ENST00000374798	intron	4	+	116	ENSG00000155833	CYLC2	2583	negative
chr9	103006379	103011981	ENST00000374798	intron	5	+	5602	ENSG00000155833	CYLC2	2583	negative
chr9	103012098	103016887	ENST00000374798	intron	6	+	4789	ENSG00000155833	CYLC2	2583	negative
chr9	103016962	103018324	ENST00000374798	intron	7	+	1362	ENSG00000155833	CYLC2	2583	negative
chr9	114323248	114323662	ENST00000259396	intron	1	+	414	ENSG00000229314	ORM1	8498	negative
chr9	114323806	114324017	ENST00000259396	intron	2	+	211	ENSG00000229314	ORM1	8498	negative
chr9	114324089	114324789	ENST00000259396	intron	3	+	700	ENSG00000229314	ORM1	8498	negative
chr9	114324898	114325048	ENST00000259396	intron	4	+	150	ENSG00000229314	ORM1	8498	negative
chr9	114325153	114326291	ENST00000259396	intron	5	+	1138	ENSG00000229314	ORM1	8498	negative
chr9	114330019	114330433	ENST00000431067	intron	1	+	414	ENSG00000228278	ORM2	8499	negative
chr9	114330577	114330791	ENST00000431067	intron	2	+	214	ENSG00000228278	ORM2	8499	negative
chr9	114330863	114331566	ENST00000431067	intron	3	+	703	ENSG00000228278	ORM2	8499	negative
chr9	114331675	114331825	ENST00000431067	intron	4	+	150	ENSG00000228278	ORM2	8499	negative
chr9	114331930	114333068	ENST00000431067	intron	5	+	1138	ENSG00000228278	ORM2	8499	negative
chr9	114666747	114668205	ENST00000436752	intron	4	-	1458	ENSG00000230601	TEX48	52393	negative
chr9	114668338	114671382	ENST00000436752	intron	3	-	3044	ENSG00000230601	TEX48	52393	negative
chr9	114671506	114671719	ENST00000436752	intron	2	-	213	ENSG00000230601	TEX48	52393	negative
chr9	114671828	114682034	ENST00000436752	intron	1	-	10206	ENSG00000230601	TEX48	52393	negative
chr9	122160020	122166767	ENST00000373764	intron	1	+	6747	ENSG00000185681	MORN5	17841	negative
chr9	122166916	122169644	ENST00000373764	intron	2	+	2728	ENSG00000185681	MORN5	17841	negative
chr9	122169757	122174495	ENST00000373764	intron	3	+	4738	ENSG00000185681	MORN5	17841	negative
chr9	122174628	122199884	ENST00000373764	intron	4	+	25256	ENSG00000185681	MORN5	17841	negative
chr9	122742374	122749834	ENST00000304720	intron	1	+	7460	ENSG00000171459	OR1L6	8218	negative
chrX	14530126	14532238	ENST00000218075	intron	1	+	2112	ENSG00000101958	GLRA2	4327	negative
chrX	14532373	14574332	ENST00000218075	intron	2	+	41959	ENSG00000101958	GLRA2	4327	negative
chrX	14574401	14581182	ENST00000218075	intron	3	+	6781	ENSG00000101958	GLRA2	4327	negative
chrX	14581407	14604314	ENST00000218075	intron	4	+	22907	ENSG00000101958	GLRA2	4327	negative
chrX	14604398	14607130	ENST00000218075	intron	5	+	2732	ENSG00000101958	GLRA2	4327	negative
chrX	14607269	14608990	ENST00000218075	intron	6	+	1721	ENSG00000101958	GLRA2	4327	negative
chrX	14609206	14690709	ENST00000218075	intron	7	+	81503	ENSG00000101958	GLRA2	4327	negative
chrX	14690860	14730206	ENST00000218075	intron	8	+	39346	ENSG00000101958	GLRA2	4327	negative
chrX	132078967	132080005	ENST00000298542	intron	11	-	1038	ENSG00000165694	FRMD7	8079	negative
chrX	132080082	132080197	ENST00000298542	intron	10	-	115	ENSG00000165694	FRMD7	8079	negative
chrX	132080267	132082362	ENST00000298542	intron	9	-	2095	ENSG00000165694	FRMD7	8079	negative
chrX	132082527	132084489	ENST00000298542	intron	8	-	1962	ENSG00000165694	FRMD7	8079	negative
chrX	132084586	132085580	ENST00000298542	intron	7	-	994	ENSG00000165694	FRMD7	8079	negative
chrX	132085729	132085919	ENST00000298542	intron	6	-	190	ENSG00000165694	FRMD7	8079	negative
chrX	132086035	132094041	ENST00000298542	intron	5	-	8006	ENSG00000165694	FRMD7	8079	negative
chrX	132094140	132097265	ENST00000298542	intron	4	-	3125	ENSG00000165694	FRMD7	8079	negative
chrX	132097345	132099467	ENST00000298542	intron	3	-	2122	ENSG00000165694	FRMD7	8079	negative
chrX	132099511	132100611	ENST00000298542	intron	2	-	1100	ENSG00000165694	FRMD7	8079	negative
chrX	132100717	132127787	ENST00000298542	intron	1	-	27070	ENSG00000165694	FRMD7	8079	negative
chrX	3006705	3010029	ENST00000381130	intron	1	+	3324	ENSG00000205667	ARSH	32488	negative
chrX	3010152	3013046	ENST00000381130	intron	2	+	2894	ENSG00000205667	ARSH	32488	negative
chrX	3013173	3014969	ENST00000381130	intron	3	+	1796	ENSG00000205667	ARSH	32488	negative
chrX	3015394	3018533	ENST00000381130	intron	4	+	3139	ENSG00000205667	ARSH	32488	negative
chrX	3018671	3024020	ENST00000381130	intron	5	+	5349	ENSG00000205667	ARSH	32488	negative
chrX	3024156	3027312	ENST00000381130	intron	6	+	3156	ENSG00000205667	ARSH	32488	negative
chrX	3027476	3029246	ENST00000381130	intron	7	+	1770	ENSG00000205667	ARSH	32488	negative
chrX	3029369	3033017	ENST00000381130	intron	8	+	3648	ENSG00000205667	ARSH	32488	negative
chrX	18165224	18171000	ENST00000380033	intron	13	-	5776	ENSG00000177324	BEND2	28509	negative
chrX	18171205	18174029	ENST00000380033	intron	12	-	2824	ENSG00000177324	BEND2	28509	negative
chrX	18174259	18175971	ENST00000380033	intron	11	-	1712	ENSG00000177324	BEND2	28509	negative
chrX	18176094	18177568	ENST00000380033	intron	10	-	1474	ENSG00000177324	BEND2	28509	negative
chrX	18177770	18180509	ENST00000380033	intron	9	-	2739	ENSG00000177324	BEND2	28509	negative
chrX	18180651	18191000	ENST00000380033	intron	8	-	10349	ENSG00000177324	BEND2	28509	negative
chrX	18191109	18195295	ENST00000380033	intron	7	-	4186	ENSG00000177324	BEND2	28509	negative
chrX	18195443	18201814	ENST00000380033	intron	6	-	6371	ENSG00000177324	BEND2	28509	negative
chrX	18201941	18203500	ENST00000380033	intron	5	-	1559	ENSG00000177324	BEND2	28509	negative
chrX	18203916	18212564	ENST00000380033	intron	4	-	8648	ENSG00000177324	BEND2	28509	negative
chrX	18212681	18213773	ENST00000380033	intron	3	-	1092	ENSG00000177324	BEND2	28509	negative
chrX	18213912	18216520	ENST00000380033	intron	2	-	2608	ENSG00000177324	BEND2	28509	negative
chrX	18216734	18220725	ENST00000380033	intron	1	-	3991	ENSG00000177324	BEND2	28509	negative
chrX	27590441	27631878	ENST00000451261	intron	1	+	41437	ENSG00000189186	DCAF8L2	31811	negative
chrX	27632001	27677835	ENST00000451261	intron	2	+	45834	ENSG00000189186	DCAF8L2	31811	negative
chrX	27677913	27716087	ENST00000451261	intron	3	+	38174	ENSG00000189186	DCAF8L2	31811	negative
chrX	27716172	27746837	ENST00000451261	intron	4	+	30665	ENSG00000189186	DCAF8L2	31811	negative
chrX	35920049	35926016	ENST00000378653	intron	1	+	5967	ENSG00000165164	CFAP47	26708	negative
chrX	35926169	35941282	ENST00000378653	intron	2	+	15113	ENSG00000165164	CFAP47	26708	negative
chrX	35941399	35948313	ENST00000378653	intron	3	+	6914	ENSG00000165164	CFAP47	26708	negative
chrX	35948453	35951130	ENST00000378653	intron	4	+	2677	ENSG00000165164	CFAP47	26708	negative
chrX	35951360	35951802	ENST00000378653	intron	5	+	442	ENSG00000165164	CFAP47	26708	negative
chrX	35951964	35953591	ENST00000378653	intron	6	+	1627	ENSG00000165164	CFAP47	26708	negative
chrX	35953720	35955960	ENST00000378653	intron	7	+	2240	ENSG00000165164	CFAP47	26708	negative
chrX	35956197	35966564	ENST00000378653	intron	8	+	10367	ENSG00000165164	CFAP47	26708	negative
chrX	35966755	35967618	ENST00000378653	intron	9	+	863	ENSG00000165164	CFAP47	26708	negative
chrX	35967833	35970767	ENST00000378653	intron	10	+	2934	ENSG00000165164	CFAP47	26708	negative
chrX	35970924	35971585	ENST00000378653	intron	11	+	661	ENSG00000165164	CFAP47	26708	negative
chrX	35971773	35971868	ENST00000378653	intron	12	+	95	ENSG00000165164	CFAP47	26708	negative
chrX	35971966	35975146	ENST00000378653	intron	13	+	3180	ENSG00000165164	CFAP47	26708	negative
chrX	35975364	35975671	ENST00000378653	intron	14	+	307	ENSG00000165164	CFAP47	26708	negative
chrX	35975914	35989318	ENST00000378653	intron	15	+	13404	ENSG00000165164	CFAP47	26708	negative
chrX	35989450	35991820	ENST00000378653	intron	16	+	2370	ENSG00000165164	CFAP47	26708	negative
chrX	35991944	35993189	ENST00000378653	intron	17	+	1245	ENSG00000165164	CFAP47	26708	negative
chrX	35993322	35997311	ENST00000378653	intron	18	+	3989	ENSG00000165164	CFAP47	26708	negative
chrX	35997390	36000282	ENST00000378653	intron	19	+	2892	ENSG00000165164	CFAP47	26708	negative
chrX	36000428	36001612	ENST00000378653	intron	20	+	1184	ENSG00000165164	CFAP47	26708	negative
chrX	36001708	36014773	ENST00000378653	intron	21	+	13065	ENSG00000165164	CFAP47	26708	negative
chrX	36014913	36031252	ENST00000378653	intron	22	+	16339	ENSG00000165164	CFAP47	26708	negative
chrX	36031348	36035694	ENST00000378653	intron	23	+	4346	ENSG00000165164	CFAP47	26708	negative
chrX	36035855	36038983	ENST00000378653	intron	24	+	3128	ENSG00000165164	CFAP47	26708	negative
chrX	36039180	36046853	ENST00000378653	intron	25	+	7673	ENSG00000165164	CFAP47	26708	negative
chrX	36047064	36065642	ENST00000378653	intron	26	+	18578	ENSG00000165164	CFAP47	26708	negative
chrX	36065744	36071824	ENST00000378653	intron	27	+	6080	ENSG00000165164	CFAP47	26708	negative
chrX	36071972	36073138	ENST00000378653	intron	28	+	1166	ENSG00000165164	CFAP47	26708	negative
chrX	36073365	36085313	ENST00000378653	intron	29	+	11948	ENSG00000165164	CFAP47	26708	negative
chrX	36085539	36098792	ENST00000378653	intron	30	+	13253	ENSG00000165164	CFAP47	26708	negative
chrX	36098875	36099750	ENST00000378653	intron	31	+	875	ENSG00000165164	CFAP47	26708	negative
chrX	36099880	36104498	ENST00000378653	intron	32	+	4618	ENSG00000165164	CFAP47	26708	negative
chrX	36104692	36137957	ENST00000378653	intron	33	+	33265	ENSG00000165164	CFAP47	26708	negative
chrX	36138056	36138347	ENST00000378653	intron	34	+	291	ENSG00000165164	CFAP47	26708	negative
chrX	36138465	36145218	ENST00000378653	intron	35	+	6753	ENSG00000165164	CFAP47	26708	negative
chrX	36145354	36149107	ENST00000378653	intron	36	+	3753	ENSG00000165164	CFAP47	26708	negative
chrX	36149224	36159425	ENST00000378653	intron	37	+	10201	ENSG00000165164	CFAP47	26708	negative
chrX	36159577	36160680	ENST00000378653	intron	38	+	1103	ENSG00000165164	CFAP47	26708	negative
chrX	36160770	36179344	ENST00000378653	intron	39	+	18574	ENSG00000165164	CFAP47	26708	negative
chrX	36179423	36188619	ENST00000378653	intron	40	+	9196	ENSG00000165164	CFAP47	26708	negative
chrX	36188691	36190050	ENST00000378653	intron	41	+	1359	ENSG00000165164	CFAP47	26708	negative
chrX	36190197	36200378	ENST00000378653	intron	42	+	10181	ENSG00000165164	CFAP47	26708	negative
chrX	36200494	36201273	ENST00000378653	intron	43	+	779	ENSG00000165164	CFAP47	26708	negative
chrX	36201501	36204956	ENST00000378653	intron	44	+	3455	ENSG00000165164	CFAP47	26708	negative
chrX	36205111	36228627	ENST00000378653	intron	45	+	23516	ENSG00000165164	CFAP47	26708	negative
chrX	36228825	36235933	ENST00000378653	intron	46	+	7108	ENSG00000165164	CFAP47	26708	negative
chrX	36236078	36236685	ENST00000378653	intron	47	+	607	ENSG00000165164	CFAP47	26708	negative
chrX	36236860	36251332	ENST00000378653	intron	48	+	14472	ENSG00000165164	CFAP47	26708	negative
chrX	36251445	36280486	ENST00000378653	intron	49	+	29041	ENSG00000165164	CFAP47	26708	negative
chrX	36280631	36285628	ENST00000378653	intron	50	+	4997	ENSG00000165164	CFAP47	26708	negative
chrX	36285727	36298976	ENST00000378653	intron	51	+	13249	ENSG00000165164	CFAP47	26708	negative
chrX	36299153	36301071	ENST00000378653	intron	52	+	1918	ENSG00000165164	CFAP47	26708	negative
chrX	36301180	36303848	ENST00000378653	intron	53	+	2668	ENSG00000165164	CFAP47	26708	negative
chrX	36303961	36306771	ENST00000378653	intron	54	+	2810	ENSG00000165164	CFAP47	26708	negative
chrX	36306877	36310832	ENST00000378653	intron	55	+	3955	ENSG00000165164	CFAP47	26708	negative
chrX	36310990	36319208	ENST00000378653	intron	56	+	8218	ENSG00000165164	CFAP47	26708	negative
chrX	36319308	36348128	ENST00000378653	intron	57	+	28820	ENSG00000165164	CFAP47	26708	negative
chrX	36348289	36350037	ENST00000378653	intron	58	+	1748	ENSG00000165164	CFAP47	26708	negative
chrX	36350133	36353528	ENST00000378653	intron	59	+	3395	ENSG00000165164	CFAP47	26708	negative
chrX	36353682	36361329	ENST00000378653	intron	60	+	7647	ENSG00000165164	CFAP47	26708	negative
chrX	36361502	36366965	ENST00000378653	intron	61	+	5463	ENSG00000165164	CFAP47	26708	negative
chrX	36367128	36379349	ENST00000378653	intron	62	+	12221	ENSG00000165164	CFAP47	26708	negative
chrX	36379519	36384796	ENST00000378653	intron	63	+	5277	ENSG00000165164	CFAP47	26708	negative
chrX	37349396	37406208	ENST00000378628	intron	1	+	56812	ENSG00000130962	PRRG1	9469	negative
chrX	37406260	37425839	ENST00000378628	intron	2	+	19579	ENSG00000130962	PRRG1	9469	negative
chrX	37426001	37453135	ENST00000378628	intron	3	+	27134	ENSG00000130962	PRRG1	9469	negative
chrX	38352774	38367290	ENST00000039007	intron	1	+	14516	ENSG00000036473	OTC	8512	negative
chrX	38367430	38369795	ENST00000039007	intron	2	+	2365	ENSG00000036473	OTC	8512	negative
chrX	38369878	38381341	ENST00000039007	intron	3	+	11463	ENSG00000036473	OTC	8512	negative
chrX	38381430	38401274	ENST00000039007	intron	4	+	19844	ENSG00000036473	OTC	8512	negative
chrX	38401429	38403617	ENST00000039007	intron	5	+	2188	ENSG00000036473	OTC	8512	negative
chrX	38403741	38408741	ENST00000039007	intron	6	+	5000	ENSG00000036473	OTC	8512	negative
chrX	38408796	38408875	ENST00000039007	intron	7	+	79	ENSG00000036473	OTC	8512	negative
chrX	38409026	38411861	ENST00000039007	intron	8	+	2835	ENSG00000036473	OTC	8512	negative
chrX	38412000	38421022	ENST00000039007	intron	9	+	9022	ENSG00000036473	OTC	8512	negative
chrX	43767619	43768653	ENST00000378069	intron	14	-	1034	ENSG00000069535	MAOB	6834	negative
chrX	43768717	43769306	ENST00000378069	intron	13	-	589	ENSG00000069535	MAOB	6834	negative
chrX	43769419	43775174	ENST00000378069	intron	12	-	5755	ENSG00000069535	MAOB	6834	negative
chrX	43775273	43778681	ENST00000378069	intron	11	-	3408	ENSG00000069535	MAOB	6834	negative
chrX	43778740	43780341	ENST00000378069	intron	10	-	1601	ENSG00000069535	MAOB	6834	negative
chrX	43780396	43781447	ENST00000378069	intron	9	-	1051	ENSG00000069535	MAOB	6834	negative
chrX	43781545	43793418	ENST00000378069	intron	8	-	11873	ENSG00000069535	MAOB	6834	negative
chrX	43793579	43795738	ENST00000378069	intron	7	-	2159	ENSG00000069535	MAOB	6834	negative
chrX	43795889	43797124	ENST00000378069	intron	6	-	1235	ENSG00000069535	MAOB	6834	negative
chrX	43797267	43802171	ENST00000378069	intron	5	-	4904	ENSG00000069535	MAOB	6834	negative
chrX	43802264	43803299	ENST00000378069	intron	4	-	1035	ENSG00000069535	MAOB	6834	negative
chrX	43803405	43838867	ENST00000378069	intron	3	-	35462	ENSG00000069535	MAOB	6834	negative
chrX	43839006	43843669	ENST00000378069	intron	2	-	4663	ENSG00000069535	MAOB	6834	negative
chrX	43843765	43882253	ENST00000378069	intron	1	-	38488	ENSG00000069535	MAOB	6834	negative
chrX	49541841	49542879	ENST00000405679	intron	1	+	1038	ENSG00000227488	GAGE12D	31904	negative
chrX	49542972	49543436	ENST00000405679	intron	2	+	464	ENSG00000227488	GAGE12D	31904	negative
chrX	49543558	49546379	ENST00000405679	intron	3	+	2821	ENSG00000227488	GAGE12D	31904	negative
chrX	49546506	49548980	ENST00000405679	intron	4	+	2474	ENSG00000227488	GAGE12D	31904	negative
chrX	50191116	50192303	ENST00000358526	intron	5	-	1187	ENSG00000147081	AKAP4	374	negative
chrX	50194437	50196890	ENST00000358526	intron	4	-	2453	ENSG00000147081	AKAP4	374	negative
chrX	50196993	50197543	ENST00000358526	intron	3	-	550	ENSG00000147081	AKAP4	374	negative
chrX	50197595	50198656	ENST00000358526	intron	2	-	1061	ENSG00000147081	AKAP4	374	negative
chrX	50198753	50200862	ENST00000358526	intron	1	-	2109	ENSG00000147081	AKAP4	374	negative
chrX	54750107	54751002	ENST00000218436	intron	12	-	895	ENSG00000102313	ITIH6	28907	negative
chrX	54751381	54753650	ENST00000218436	intron	11	-	2269	ENSG00000102313	ITIH6	28907	negative
chrX	54753765	54753929	ENST00000218436	intron	10	-	164	ENSG00000102313	ITIH6	28907	negative
chrX	54753966	54755016	ENST00000218436	intron	9	-	1050	ENSG00000102313	ITIH6	28907	negative
chrX	54755110	54756964	ENST00000218436	intron	8	-	1854	ENSG00000102313	ITIH6	28907	negative
chrX	54758999	54759755	ENST00000218436	intron	7	-	756	ENSG00000102313	ITIH6	28907	negative
chrX	54759928	54774080	ENST00000218436	intron	6	-	14152	ENSG00000102313	ITIH6	28907	negative
chrX	54774198	54788479	ENST00000218436	intron	5	-	14281	ENSG00000102313	ITIH6	28907	negative
chrX	54788650	54790836	ENST00000218436	intron	4	-	2186	ENSG00000102313	ITIH6	28907	negative
chrX	54791085	54791925	ENST00000218436	intron	3	-	840	ENSG00000102313	ITIH6	28907	negative
chrX	54792037	54796941	ENST00000218436	intron	2	-	4904	ENSG00000102313	ITIH6	28907	negative
chrX	54797097	54798108	ENST00000218436	intron	1	-	1011	ENSG00000102313	ITIH6	28907	negative
chrX	86149109	86376823	ENST00000373125	intron	1	+	227714	ENSG00000126733	DACH2	16814	negative
chrX	86376863	86514278	ENST00000373125	intron	2	+	137415	ENSG00000126733	DACH2	16814	negative
chrX	86514392	86651035	ENST00000373125	intron	3	+	136643	ENSG00000126733	DACH2	16814	negative
chrX	86651168	86695020	ENST00000373125	intron	4	+	43852	ENSG00000126733	DACH2	16814	negative
chrX	86695180	86714547	ENST00000373125	intron	5	+	19367	ENSG00000126733	DACH2	16814	negative
chrX	86714721	86739746	ENST00000373125	intron	6	+	25025	ENSG00000126733	DACH2	16814	negative
chrX	86739883	86812855	ENST00000373125	intron	7	+	72972	ENSG00000126733	DACH2	16814	negative
chrX	86813005	86813129	ENST00000373125	intron	8	+	124	ENSG00000126733	DACH2	16814	negative
chrX	86813278	86814687	ENST00000373125	intron	9	+	1409	ENSG00000126733	DACH2	16814	negative
chrX	86814835	86816033	ENST00000373125	intron	10	+	1198	ENSG00000126733	DACH2	16814	negative
chrX	86816100	86832105	ENST00000373125	intron	11	+	16005	ENSG00000126733	DACH2	16814	negative
chrX	87518316	87613876	ENST00000373119	intron	1	+	95560	ENSG00000102271	KLHL4	6355	negative
chrX	87614045	87614433	ENST00000373119	intron	2	+	388	ENSG00000102271	KLHL4	6355	negative
chrX	87614571	87617931	ENST00000373119	intron	3	+	3360	ENSG00000102271	KLHL4	6355	negative
chrX	87618129	87622210	ENST00000373119	intron	4	+	4081	ENSG00000102271	KLHL4	6355	negative
chrX	87622424	87625609	ENST00000373119	intron	5	+	3185	ENSG00000102271	KLHL4	6355	negative
chrX	87625797	87632209	ENST00000373119	intron	6	+	6412	ENSG00000102271	KLHL4	6355	negative
chrX	87632435	87633748	ENST00000373119	intron	7	+	1313	ENSG00000102271	KLHL4	6355	negative
chrX	87633912	87635562	ENST00000373119	intron	8	+	1650	ENSG00000102271	KLHL4	6355	negative
chrX	87635776	87664763	ENST00000373119	intron	9	+	28987	ENSG00000102271	KLHL4	6355	negative
chrX	87664936	87666474	ENST00000373119	intron	10	+	1538	ENSG00000102271	KLHL4	6355	negative
chrX	106033704	106034234	ENST00000372563	intron	4	-	530	ENSG00000123561	SERPINA7	11583	negative
chrX	106034383	106035111	ENST00000372563	intron	3	-	728	ENSG00000123561	SERPINA7	11583	negative
chrX	106035386	106036436	ENST00000372563	intron	2	-	1050	ENSG00000123561	SERPINA7	11583	negative
chrX	106037076	106038697	ENST00000372563	intron	1	-	1621	ENSG00000123561	SERPINA7	11583	negative
chrX	120977747	120978884	ENST00000458218	intron	2	-	1137	ENSG00000242362	CT47A2	33283	negative
chrX	120979041	120979927	ENST00000458218	intron	1	-	886	ENSG00000242362	CT47A2	33283	negative
chrX	152168564	152189729	ENST00000370314	intron	9	-	21165	ENSG00000011677	GABRA3	4077	negative
chrX	152189942	152197632	ENST00000370314	intron	8	-	7690	ENSG00000011677	GABRA3	4077	negative
chrX	152197786	152208000	ENST00000370314	intron	7	-	10214	ENSG00000011677	GABRA3	4077	negative
chrX	152208145	152224762	ENST00000370314	intron	6	-	16617	ENSG00000011677	GABRA3	4077	negative
chrX	152224846	152255777	ENST00000370314	intron	5	-	30931	ENSG00000011677	GABRA3	4077	negative
chrX	152255999	152284667	ENST00000370314	intron	4	-	28668	ENSG00000011677	GABRA3	4077	negative
chrX	152284736	152345580	ENST00000370314	intron	3	-	60844	ENSG00000011677	GABRA3	4077	negative
chrX	152345703	152364430	ENST00000370314	intron	2	-	18727	ENSG00000011677	GABRA3	4077	negative
chrX	152364597	152451145	ENST00000370314	intron	1	-	86548	ENSG00000011677	GABRA3	4077	negative
chrX	152698830	152700621	ENST00000370278	intron	1	+	1791	ENSG00000221867	MAGEA3	6801	negative
chrX	152700688	152700767	ENST00000370278	intron	2	+	79	ENSG00000221867	MAGEA3	6801	negative
chrX	154257732	154262711	ENST00000599405	intron	1	+	4979	ENSG00000269433	OPN1MW3	51831	negative
chrX	154263009	154264995	ENST00000599405	intron	2	+	1986	ENSG00000269433	OPN1MW3	51831	negative
chrX	154265165	154266631	ENST00000599405	intron	3	+	1466	ENSG00000269433	OPN1MW3	51831	negative
chrX	154266798	154268351	ENST00000599405	intron	4	+	1553	ENSG00000269433	OPN1MW3	51831	negative
chrX	154268592	154270873	ENST00000599405	intron	5	+	2281	ENSG00000269433	OPN1MW3	51831	negative
chrX	154271772	154272390	ENST00000610938	intron	3	-	618	ENSG00000278057	TEX28	2563	negative
chrX	154272527	154287679	ENST00000610938	intron	2	-	15152	ENSG00000278057	TEX28	2563	negative
chrX	154288408	154292105	ENST00000610938	intron	1	-	3697	ENSG00000278057	TEX28	2563	negative
chrX	3041664	3068072	ENST00000381127	intron	1	+	26408	ENSG00000062096	ARSF	721	negative
chrX	3068112	3072025	ENST00000381127	intron	2	+	3913	ENSG00000062096	ARSF	721	negative
chrX	3072176	3076547	ENST00000381127	intron	3	+	4371	ENSG00000062096	ARSF	721	negative
chrX	3076670	3080890	ENST00000381127	intron	4	+	4220	ENSG00000062096	ARSF	721	negative
chrX	3081014	3084242	ENST00000381127	intron	5	+	3228	ENSG00000062096	ARSF	721	negative
chrX	3084667	3089495	ENST00000381127	intron	6	+	4828	ENSG00000062096	ARSF	721	negative
chrX	3089633	3101086	ENST00000381127	intron	7	+	11453	ENSG00000062096	ARSF	721	negative
chrX	3101222	3103761	ENST00000381127	intron	8	+	2539	ENSG00000062096	ARSF	721	negative
chrX	3103925	3110127	ENST00000381127	intron	9	+	6202	ENSG00000062096	ARSF	721	negative
chrX	3110253	3112173	ENST00000381127	intron	10	+	1920	ENSG00000062096	ARSF	721	negative
chrX	8170350	8170541	ENST00000317103	intron	2	-	191	ENSG00000177504	VCX2	18158	negative
chrX	8170790	8171106	ENST00000317103	intron	1	-	316	ENSG00000177504	VCX2	18158	negative
chrX	8791173	8791279	ENST00000381003	intron	9	-	106	ENSG00000183304	FAM9A	18403	negative
chrX	8791380	8793657	ENST00000381003	intron	8	-	2277	ENSG00000183304	FAM9A	18403	negative
chrX	8793757	8795077	ENST00000381003	intron	7	-	1320	ENSG00000183304	FAM9A	18403	negative
chrX	8795421	8796267	ENST00000381003	intron	6	-	846	ENSG00000183304	FAM9A	18403	negative
chrX	8796383	8798149	ENST00000381003	intron	5	-	1766	ENSG00000183304	FAM9A	18403	negative
chrX	8798182	8798358	ENST00000381003	intron	4	-	176	ENSG00000183304	FAM9A	18403	negative
chrX	8798480	8798965	ENST00000381003	intron	3	-	485	ENSG00000183304	FAM9A	18403	negative
chrX	8799095	8800080	ENST00000381003	intron	2	-	985	ENSG00000183304	FAM9A	18403	negative
chrX	8800210	8801310	ENST00000381003	intron	1	-	1100	ENSG00000183304	FAM9A	18403	negative
chrX	9725841	9739484	ENST00000467482	intron	8	-	13643	ENSG00000101850	GPR143	20145	negative
chrX	9739720	9741337	ENST00000467482	intron	7	-	1617	ENSG00000101850	GPR143	20145	negative
chrX	9741456	9743564	ENST00000467482	intron	6	-	2108	ENSG00000101850	GPR143	20145	negative
chrX	9743674	9746043	ENST00000467482	intron	5	-	2369	ENSG00000101850	GPR143	20145	negative
chrX	9746154	9748573	ENST00000467482	intron	4	-	2419	ENSG00000101850	GPR143	20145	negative
chrX	9748667	9759331	ENST00000467482	intron	3	-	10664	ENSG00000101850	GPR143	20145	negative
chrX	9759427	9760716	ENST00000467482	intron	2	-	1289	ENSG00000101850	GPR143	20145	negative
chrX	9760827	9765567	ENST00000467482	intron	1	-	4740	ENSG00000101850	GPR143	20145	negative
chrX	16650204	16650998	ENST00000380200	intron	1	+	794	ENSG00000169906	S100G	1436	negative
chrX	16651142	16654404	ENST00000380200	intron	2	+	3262	ENSG00000169906	S100G	1436	negative
chrX	26138468	26138923	ENST00000325250	intron	1	+	455	ENSG00000176774	MAGEB18	28515	negative
chrX	26140054	26140179	ENST00000325250	intron	2	+	125	ENSG00000176774	MAGEB18	28515	negative
chrX	26192528	26193785	ENST00000379034	intron	1	+	1257	ENSG00000176746	MAGEB6	23796	negative
chrX	26216199	26217084	ENST00000602297	intron	1	+	885	ENSG00000188408	MAGEB5	23795	negative
chrX	27808037	27817553	ENST00000356790	intron	1	+	9516	ENSG00000177689	MAGEB10	25377	negative
chrX	27817703	27821257	ENST00000356790	intron	2	+	3554	ENSG00000177689	MAGEB10	25377	negative
chrX	30215656	30218575	ENST00000378988	intron	1	+	2919	ENSG00000099399	MAGEB2	6809	negative
chrX	30230818	30231516	ENST00000361644	intron	1	+	698	ENSG00000198798	MAGEB3	6810	negative
chrX	30231619	30232826	ENST00000361644	intron	2	+	1207	ENSG00000198798	MAGEB3	6810	negative
chrX	30232917	30233261	ENST00000361644	intron	3	+	344	ENSG00000198798	MAGEB3	6810	negative
chrX	30233364	30235863	ENST00000361644	intron	4	+	2499	ENSG00000198798	MAGEB3	6810	negative
chrX	35798419	35802130	ENST00000399988	intron	1	+	3711	ENSG00000189023	MAGEB16	21188	negative
chrX	43950027	43958471	ENST00000642620	intron	2	-	8444	ENSG00000124479	NDP	7678	negative
chrX	43958853	43973303	ENST00000642620	intron	1	-	14450	ENSG00000124479	NDP	7678	negative
chrX	48007948	48008375	ENST00000376940	intron	1	+	427	ENSG00000171489	SPACA5	31353	negative
chrX	48008535	48009365	ENST00000376940	intron	2	+	830	ENSG00000171489	SPACA5	31353	negative
chrX	48009445	48009548	ENST00000376940	intron	3	+	103	ENSG00000171489	SPACA5	31353	negative
chrX	48130833	48131260	ENST00000304270	intron	1	+	427	ENSG00000171478	SPACA5B	19142	negative
chrX	48131420	48132249	ENST00000304270	intron	2	+	829	ENSG00000171478	SPACA5B	19142	negative
chrX	48132329	48132432	ENST00000304270	intron	3	+	103	ENSG00000171478	SPACA5B	19142	negative
chrX	48186857	48187626	ENST00000347757	intron	7	-	769	ENSG00000165583	SSX5	11339	negative
chrX	48187732	48190132	ENST00000347757	intron	6	-	2400	ENSG00000165583	SSX5	11339	negative
chrX	48190269	48192231	ENST00000347757	intron	5	-	1962	ENSG00000165583	SSX5	11339	negative
chrX	48192282	48194128	ENST00000347757	intron	4	-	1846	ENSG00000165583	SSX5	11339	negative
chrX	48194225	48194739	ENST00000347757	intron	3	-	514	ENSG00000165583	SSX5	11339	negative
chrX	48194855	48195289	ENST00000347757	intron	2	-	434	ENSG00000165583	SSX5	11339	negative
chrX	48195379	48196730	ENST00000347757	intron	1	-	1351	ENSG00000165583	SSX5	11339	negative
chrX	49303754	49304851	ENST00000407599	intron	1	+	1097	ENSG00000215274	GAGE10	30968	negative
chrX	49304941	49305403	ENST00000407599	intron	2	+	462	ENSG00000215274	GAGE10	30968	negative
chrX	49305525	49317162	ENST00000407599	intron	3	+	11637	ENSG00000215274	GAGE10	30968	negative
chrX	49322145	49323185	ENST00000442437	intron	1	+	1040	ENSG00000224659	GAGE12J	17778	negative
chrX	49323278	49323742	ENST00000442437	intron	2	+	464	ENSG00000224659	GAGE12J	17778	negative
chrX	49323864	49326689	ENST00000442437	intron	3	+	2825	ENSG00000224659	GAGE12J	17778	negative
chrX	49326816	49329270	ENST00000442437	intron	4	+	2454	ENSG00000224659	GAGE12J	17778	negative
chrX	49331690	49332729	ENST00000612958	intron	1	+	1039	ENSG00000274274	GAGE13	29081	negative
chrX	49332822	49333286	ENST00000612958	intron	2	+	464	ENSG00000274274	GAGE13	29081	negative
chrX	49333408	49336246	ENST00000612958	intron	3	+	2838	ENSG00000274274	GAGE13	29081	negative
chrX	49336373	49338835	ENST00000612958	intron	4	+	2462	ENSG00000274274	GAGE13	29081	negative
chrX	49341256	49342295	ENST00000621907	intron	1	+	1039	ENSG00000275113	GAGE2E	31960	negative
chrX	49342388	49342852	ENST00000621907	intron	2	+	464	ENSG00000275113	GAGE2E	31960	negative
chrX	49342974	49345796	ENST00000621907	intron	3	+	2822	ENSG00000275113	GAGE2E	31960	negative
chrX	49532285	49533323	ENST00000420398	intron	1	+	1038	ENSG00000237671	GAGE12C	28402	negative
chrX	49533416	49533880	ENST00000420398	intron	2	+	464	ENSG00000237671	GAGE12C	28402	negative
chrX	49534002	49536823	ENST00000420398	intron	3	+	2821	ENSG00000237671	GAGE12C	28402	negative
chrX	49536950	49539424	ENST00000420398	intron	4	+	2474	ENSG00000237671	GAGE12C	28402	negative
chrX	49551397	49552435	ENST00000381698	intron	1	+	1038	ENSG00000216649	GAGE12E	31905	negative
chrX	49552528	49552992	ENST00000381698	intron	2	+	464	ENSG00000216649	GAGE12E	31905	negative
chrX	49553114	49555935	ENST00000381698	intron	3	+	2821	ENSG00000216649	GAGE12E	31905	negative
chrX	49556062	49558532	ENST00000381698	intron	4	+	2470	ENSG00000216649	GAGE12E	31905	negative
chrX	49560950	49561988	ENST00000440137	intron	1	+	1038	ENSG00000236362	GAGE12F	31906	negative
chrX	49562081	49562545	ENST00000440137	intron	2	+	464	ENSG00000236362	GAGE12F	31906	negative
chrX	49562667	49565494	ENST00000440137	intron	3	+	2827	ENSG00000236362	GAGE12F	31906	negative
chrX	49565621	49568091	ENST00000440137	intron	4	+	2470	ENSG00000236362	GAGE12F	31906	negative
chrX	49570508	49571546	ENST00000445148	intron	1	+	1038	ENSG00000215269	GAGE12G	31907	negative
chrX	49571639	49572103	ENST00000445148	intron	2	+	464	ENSG00000215269	GAGE12G	31907	negative
chrX	49572225	49575047	ENST00000445148	intron	3	+	2822	ENSG00000215269	GAGE12G	31907	negative
chrX	49575174	49577640	ENST00000445148	intron	4	+	2466	ENSG00000215269	GAGE12G	31907	negative
chrX	49580057	49581095	ENST00000381722	intron	1	+	1038	ENSG00000224902	GAGE12H	31908	negative
chrX	49581188	49581652	ENST00000381722	intron	2	+	464	ENSG00000224902	GAGE12H	31908	negative
chrX	49581774	49584595	ENST00000381722	intron	3	+	2821	ENSG00000224902	GAGE12H	31908	negative
chrX	49584722	49587187	ENST00000381722	intron	4	+	2465	ENSG00000224902	GAGE12H	31908	negative
chrX	49589604	49590642	ENST00000362097	intron	1	+	1038	ENSG00000189064	GAGE2A	4099	negative
chrX	49590732	49591196	ENST00000362097	intron	2	+	464	ENSG00000189064	GAGE2A	4099	negative
chrX	49591318	49594117	ENST00000362097	intron	3	+	2799	ENSG00000189064	GAGE2A	4099	negative
chrX	49594244	49596710	ENST00000362097	intron	4	+	2466	ENSG00000189064	GAGE2A	4099	negative
chrX	49599128	49600166	ENST00000381700	intron	1	+	1038	ENSG00000205777	GAGE1	4098	negative
chrX	49600259	49600723	ENST00000381700	intron	2	+	464	ENSG00000205777	GAGE1	4098	negative
chrX	49600845	49603667	ENST00000381700	intron	3	+	2822	ENSG00000205777	GAGE1	4098	negative
chrX	49603794	49605992	ENST00000381700	intron	4	+	2198	ENSG00000205777	GAGE1	4098	negative
chrX	50911112	50915756	ENST00000252677	intron	1	+	4644	ENSG00000130385	BMP15	1068	negative
chrX	52369215	52370006	ENST00000286049	intron	1	+	791	ENSG00000155622	XAGE2	4112	negative
chrX	52370096	52370566	ENST00000286049	intron	2	+	470	ENSG00000155622	XAGE2	4112	negative
chrX	52370673	52372543	ENST00000286049	intron	3	+	1870	ENSG00000155622	XAGE2	4112	negative
chrX	52372670	52375568	ENST00000286049	intron	4	+	2898	ENSG00000155622	XAGE2	4112	negative
chrX	52495910	52497315	ENST00000375602	intron	1	+	1405	ENSG00000204379	XAGE1A	4111	negative
chrX	52497458	52497984	ENST00000375602	intron	2	+	526	ENSG00000204379	XAGE1A	4111	negative
chrX	52498112	52500701	ENST00000375602	intron	3	+	2589	ENSG00000204379	XAGE1A	4111	negative
chrX	52512188	52514777	ENST00000375616	intron	3	-	2589	ENSG00000204382	XAGE1B	25400	negative
chrX	52514905	52515431	ENST00000375616	intron	2	-	526	ENSG00000204382	XAGE1B	25400	negative
chrX	52515574	52516979	ENST00000375616	intron	1	-	1405	ENSG00000204382	XAGE1B	25400	negative
chrX	52644671	52645438	ENST00000298181	intron	7	-	767	ENSG00000187754	SSX7	19653	negative
chrX	52645544	52648260	ENST00000298181	intron	6	-	2716	ENSG00000187754	SSX7	19653	negative
chrX	52648397	52650352	ENST00000298181	intron	5	-	1955	ENSG00000187754	SSX7	19653	negative
chrX	52650403	52652251	ENST00000298181	intron	4	-	1848	ENSG00000187754	SSX7	19653	negative
chrX	52652348	52652869	ENST00000298181	intron	3	-	521	ENSG00000187754	SSX7	19653	negative
chrX	52652985	52653403	ENST00000298181	intron	2	-	418	ENSG00000187754	SSX7	19653	negative
chrX	52653493	52654761	ENST00000298181	intron	1	-	1268	ENSG00000187754	SSX7	19653	negative
chrX	52697519	52697983	ENST00000337502	intron	7	-	464	ENSG00000241476	SSX2	11336	negative
chrX	52698089	52700442	ENST00000337502	intron	6	-	2353	ENSG00000241476	SSX2	11336	negative
chrX	52700579	52702580	ENST00000337502	intron	5	-	2001	ENSG00000241476	SSX2	11336	negative
chrX	52702631	52704496	ENST00000337502	intron	4	-	1865	ENSG00000241476	SSX2	11336	negative
chrX	52704593	52705127	ENST00000337502	intron	3	-	534	ENSG00000241476	SSX2	11336	negative
chrX	52705243	52705680	ENST00000337502	intron	2	-	437	ENSG00000241476	SSX2	11336	negative
chrX	52705770	52707111	ENST00000337502	intron	1	-	1341	ENSG00000241476	SSX2	11336	negative
chrX	52811413	52811547	ENST00000375501	intron	1	+	134	ENSG00000171405	XAGE5	30930	negative
chrX	52811720	52812558	ENST00000375501	intron	2	+	838	ENSG00000171405	XAGE5	30930	negative
chrX	52812639	52813139	ENST00000375501	intron	3	+	500	ENSG00000171405	XAGE5	30930	negative
chrX	52813246	52815091	ENST00000375501	intron	4	+	1845	ENSG00000171405	XAGE5	30930	negative
chrX	52815218	52818190	ENST00000375501	intron	5	+	2972	ENSG00000171405	XAGE5	30930	negative
chrX	55009344	55013485	ENST00000650242	intron	10	-	4141	ENSG00000158578	ALAS2	397	negative
chrX	55013649	55014746	ENST00000650242	intron	9	-	1097	ENSG00000158578	ALAS2	397	negative
chrX	55015016	55015577	ENST00000650242	intron	8	-	561	ENSG00000158578	ALAS2	397	negative
chrX	55015743	55017485	ENST00000650242	intron	7	-	1742	ENSG00000158578	ALAS2	397	negative
chrX	55017666	55020319	ENST00000650242	intron	6	-	2653	ENSG00000158578	ALAS2	397	negative
chrX	55020505	55021051	ENST00000650242	intron	5	-	546	ENSG00000158578	ALAS2	397	negative
chrX	55021275	55023756	ENST00000650242	intron	4	-	2481	ENSG00000158578	ALAS2	397	negative
chrX	55023868	55024717	ENST00000650242	intron	3	-	849	ENSG00000158578	ALAS2	397	negative
chrX	55024841	55025819	ENST00000650242	intron	2	-	978	ENSG00000158578	ALAS2	397	negative
chrX	55026016	55030941	ENST00000650242	intron	1	-	4925	ENSG00000158578	ALAS2	397	negative
chrX	55258529	55260533	ENST00000374951	intron	4	-	2004	ENSG00000204279	PAGE3	4110	negative
chrX	55260660	55263250	ENST00000374951	intron	3	-	2590	ENSG00000204279	PAGE3	4110	negative
chrX	55263360	55263819	ENST00000374951	intron	2	-	459	ENSG00000204279	PAGE3	4110	negative
chrX	55263912	55264545	ENST00000374951	intron	1	-	633	ENSG00000204279	PAGE3	4110	negative
chrX	70234772	70235715	ENST00000374521	intron	1	+	943	ENSG00000204195	AWAT1	23252	negative
chrX	70235824	70236068	ENST00000374521	intron	2	+	244	ENSG00000204195	AWAT1	23252	negative
chrX	70236140	70237043	ENST00000374521	intron	3	+	903	ENSG00000204195	AWAT1	23252	negative
chrX	70237249	70238211	ENST00000374521	intron	4	+	962	ENSG00000204195	AWAT1	23252	negative
chrX	70238384	70239734	ENST00000374521	intron	5	+	1350	ENSG00000204195	AWAT1	23252	negative
chrX	70239935	70240135	ENST00000374521	intron	6	+	200	ENSG00000204195	AWAT1	23252	negative
chrX	72782018	72782171	ENST00000596535	intron	2	-	153	ENSG00000268994	FAM236B	52640	negative
chrX	72782348	72782524	ENST00000596535	intron	1	-	176	ENSG00000268994	FAM236B	52640	negative
chrX	72912751	72912919	ENST00000636267	intron	1	+	168	ENSG00000283594	FAM236C	52641	negative
chrX	72913096	72913250	ENST00000636267	intron	2	+	154	ENSG00000283594	FAM236C	52641	negative
chrX	72938299	72938475	ENST00000611003	intron	1	+	176	ENSG00000275520	FAM236A	44268	negative
chrX	72938652	72938805	ENST00000611003	intron	2	+	153	ENSG00000275520	FAM236A	44268	negative
chrX	80014888	80022267	ENST00000373296	intron	1	+	7379	ENSG00000122145	TBX22	11600	negative
chrX	80022445	80023059	ENST00000373296	intron	2	+	614	ENSG00000122145	TBX22	11600	negative
chrX	80023241	80024062	ENST00000373296	intron	3	+	821	ENSG00000122145	TBX22	11600	negative
chrX	80024165	80025602	ENST00000373296	intron	4	+	1437	ENSG00000122145	TBX22	11600	negative
chrX	80025778	80026703	ENST00000373296	intron	5	+	925	ENSG00000122145	TBX22	11600	negative
chrX	80026869	80027255	ENST00000373296	intron	6	+	386	ENSG00000122145	TBX22	11600	negative
chrX	80027321	80027990	ENST00000373296	intron	7	+	669	ENSG00000122145	TBX22	11600	negative
chrX	80028077	80030497	ENST00000373296	intron	8	+	2420	ENSG00000122145	TBX22	11600	negative
chrX	88747370	88749317	ENST00000276127	intron	1	+	1947	ENSG00000147183	CPXCR1	2332	negative
chrX	88749424	88753406	ENST00000276127	intron	2	+	3982	ENSG00000147183	CPXCR1	2332	negative
chrX	89921969	89922064	ENST00000283891	intron	1	+	95	ENSG00000153779	TGIF2LX	18570	negative
chrX	91434895	91435434	ENST00000312600	intron	1	+	539	ENSG00000174740	PABPC5	13629	negative
chrX	102215966	102217977	ENST00000622971	intron	1	+	2011	ENSG00000268235	TCP11X1	48369	negative
chrX	102218081	102221540	ENST00000622971	intron	2	+	3459	ENSG00000268235	TCP11X1	48369	negative
chrX	102221662	102222394	ENST00000622971	intron	3	+	732	ENSG00000268235	TCP11X1	48369	negative
chrX	102222616	102223381	ENST00000622971	intron	4	+	765	ENSG00000268235	TCP11X1	48369	negative
chrX	102223519	102223764	ENST00000622971	intron	5	+	245	ENSG00000268235	TCP11X1	48369	negative
chrX	102223986	102224083	ENST00000622971	intron	6	+	97	ENSG00000268235	TCP11X1	48369	negative
chrX	102224266	102225026	ENST00000622971	intron	7	+	760	ENSG00000268235	TCP11X1	48369	negative
chrX	102225191	102226364	ENST00000622971	intron	8	+	1173	ENSG00000268235	TCP11X1	48369	negative
chrX	102247239	102248436	ENST00000625106	intron	1	+	1197	ENSG00000269405	NXF2	8072	negative
chrX	102248559	102307025	ENST00000625106	intron	2	+	58466	ENSG00000269405	NXF2	8072	negative
chrX	102307122	102316962	ENST00000625106	intron	3	+	9840	ENSG00000269405	NXF2	8072	negative
chrX	102317153	102317378	ENST00000625106	intron	4	+	225	ENSG00000269405	NXF2	8072	negative
chrX	102317530	102317832	ENST00000625106	intron	5	+	302	ENSG00000269405	NXF2	8072	negative
chrX	102317917	102318027	ENST00000625106	intron	6	+	110	ENSG00000269405	NXF2	8072	negative
chrX	102318133	102318247	ENST00000625106	intron	7	+	114	ENSG00000269405	NXF2	8072	negative
chrX	102318329	102318514	ENST00000625106	intron	8	+	185	ENSG00000269405	NXF2	8072	negative
chrX	102318585	102318740	ENST00000625106	intron	9	+	155	ENSG00000269405	NXF2	8072	negative
chrX	102318830	102318949	ENST00000625106	intron	10	+	119	ENSG00000269405	NXF2	8072	negative
chrX	102319058	102319236	ENST00000625106	intron	11	+	178	ENSG00000269405	NXF2	8072	negative
chrX	102319347	102321024	ENST00000625106	intron	12	+	1677	ENSG00000269405	NXF2	8072	negative
chrX	102321062	102321441	ENST00000625106	intron	13	+	379	ENSG00000269405	NXF2	8072	negative
chrX	102321511	102321596	ENST00000625106	intron	14	+	85	ENSG00000269405	NXF2	8072	negative
chrX	102321653	102321783	ENST00000625106	intron	15	+	130	ENSG00000269405	NXF2	8072	negative
chrX	102321892	102322011	ENST00000625106	intron	16	+	119	ENSG00000269405	NXF2	8072	negative
chrX	102322071	102322208	ENST00000625106	intron	17	+	137	ENSG00000269405	NXF2	8072	negative
chrX	102322325	102322419	ENST00000625106	intron	18	+	94	ENSG00000269405	NXF2	8072	negative
chrX	102322463	102323062	ENST00000625106	intron	19	+	599	ENSG00000269405	NXF2	8072	negative
chrX	102323136	102323669	ENST00000625106	intron	20	+	533	ENSG00000269405	NXF2	8072	negative
chrX	102323853	102326262	ENST00000625106	intron	21	+	2409	ENSG00000269405	NXF2	8072	negative
chrX	102326324	102326469	ENST00000625106	intron	22	+	145	ENSG00000269405	NXF2	8072	negative
chrX	102460746	102461919	ENST00000642911	intron	9	-	1173	ENSG00000215029	TCP11X2	48335	negative
chrX	102462084	102462844	ENST00000642911	intron	8	-	760	ENSG00000215029	TCP11X2	48335	negative
chrX	102463027	102463124	ENST00000642911	intron	7	-	97	ENSG00000215029	TCP11X2	48335	negative
chrX	102463346	102463591	ENST00000642911	intron	6	-	245	ENSG00000215029	TCP11X2	48335	negative
chrX	102463729	102464494	ENST00000642911	intron	5	-	765	ENSG00000215029	TCP11X2	48335	negative
chrX	102464716	102465448	ENST00000642911	intron	4	-	732	ENSG00000215029	TCP11X2	48335	negative
chrX	102465570	102469032	ENST00000642911	intron	3	-	3462	ENSG00000215029	TCP11X2	48335	negative
chrX	102469136	102471147	ENST00000642911	intron	2	-	2011	ENSG00000215029	TCP11X2	48335	negative
chrX	102471286	102471772	ENST00000642911	intron	1	-	486	ENSG00000215029	TCP11X2	48335	negative
chrX	104250897	104252782	ENST00000372588	intron	3	-	1885	ENSG00000123576	ESX1	14865	negative
chrX	104252829	104254153	ENST00000372588	intron	2	-	1324	ENSG00000123576	ESX1	14865	negative
chrX	104254578	104254767	ENST00000372588	intron	1	-	189	ENSG00000123576	ESX1	14865	negative
chrX	105219759	105219962	ENST00000600991	intron	2	-	203	ENSG00000268629	TEX13A	11735	negative
chrX	105220430	105220594	ENST00000600991	intron	1	-	164	ENSG00000268629	TEX13A	11735	negative
chrX	106900909	106901473	ENST00000276173	intron	3	-	564	ENSG00000147223	RIPPLY1	25117	negative
chrX	106901539	106902139	ENST00000276173	intron	2	-	600	ENSG00000147223	RIPPLY1	25117	negative
chrX	106902216	106903132	ENST00000276173	intron	1	-	916	ENSG00000147223	RIPPLY1	25117	negative
chrX	107777859	107794148	ENST00000509000	intron	1	+	16289	ENSG00000170935	NCBP2L	31795	negative
chrX	115004107	115005196	ENST00000243213	intron	9	-	1089	ENSG00000123496	IL13RA2	5975	negative
chrX	115005316	115007931	ENST00000243213	intron	8	-	2615	ENSG00000123496	IL13RA2	5975	negative
chrX	115008077	115009520	ENST00000243213	intron	7	-	1443	ENSG00000123496	IL13RA2	5975	negative
chrX	115009667	115010643	ENST00000243213	intron	6	-	976	ENSG00000123496	IL13RA2	5975	negative
chrX	115010829	115013768	ENST00000243213	intron	5	-	2939	ENSG00000123496	IL13RA2	5975	negative
chrX	115013890	115014420	ENST00000243213	intron	4	-	530	ENSG00000123496	IL13RA2	5975	negative
chrX	115014575	115015669	ENST00000243213	intron	3	-	1094	ENSG00000123496	IL13RA2	5975	negative
chrX	115015822	115017175	ENST00000243213	intron	2	-	1353	ENSG00000123496	IL13RA2	5975	negative
chrX	115017303	115017552	ENST00000243213	intron	1	-	249	ENSG00000123496	IL13RA2	5975	negative
chrX	115289851	115301991	ENST00000371920	intron	1	+	12140	ENSG00000102021	LUZP4	24971	negative
chrX	115302124	115303299	ENST00000371920	intron	2	+	1175	ENSG00000102021	LUZP4	24971	negative
chrX	116462008	116462781	ENST00000371894	intron	1	-	773	ENSG00000204019	CT83	33494	negative
chrX	120872741	120873864	ENST00000371311	intron	2	-	1123	ENSG00000236446	CT47B1	33293	negative
chrX	120874021	120874895	ENST00000371311	intron	1	-	874	ENSG00000236446	CT47B1	33293	negative
chrX	120930414	120931300	ENST00000419982	intron	1	-	886	ENSG00000226685	CT47A12	33292	negative
chrX	120933981	120935118	ENST00000457020	intron	2	-	1137	ENSG00000226929	CT47A11	27397	negative
chrX	120935275	120936161	ENST00000457020	intron	1	-	886	ENSG00000226929	CT47A11	27397	negative
chrX	120938842	120939979	ENST00000430448	intron	2	-	1137	ENSG00000224089	CT47A10	33291	negative
chrX	120940136	120941022	ENST00000430448	intron	1	-	886	ENSG00000224089	CT47A10	33291	negative
chrX	120943702	120944839	ENST00000417256	intron	2	-	1137	ENSG00000226600	CT47A9	33290	negative
chrX	120944996	120945882	ENST00000417256	intron	1	-	886	ENSG00000226600	CT47A9	33290	negative
chrX	120948563	120949700	ENST00000457977	intron	2	-	1137	ENSG00000230347	CT47A8	33289	negative
chrX	120949857	120950743	ENST00000457977	intron	1	-	886	ENSG00000230347	CT47A8	33289	negative
chrX	120953423	120954560	ENST00000434883	intron	2	-	1137	ENSG00000228517	CT47A7	33288	negative
chrX	120954717	120955603	ENST00000434883	intron	1	-	886	ENSG00000228517	CT47A7	33288	negative
chrX	120958306	120959443	ENST00000419194	intron	2	-	1137	ENSG00000226023	CT47A6	33287	negative
chrX	120959600	120960486	ENST00000419194	intron	1	-	886	ENSG00000226023	CT47A6	33287	negative
chrX	120963167	120964304	ENST00000439466	intron	2	-	1137	ENSG00000237957	CT47A5	33286	negative
chrX	120964461	120965347	ENST00000439466	intron	1	-	886	ENSG00000237957	CT47A5	33286	negative
chrX	120968027	120969164	ENST00000415858	intron	2	-	1137	ENSG00000230594	CT47A4	33285	negative
chrX	120969321	120970207	ENST00000415858	intron	1	-	886	ENSG00000230594	CT47A4	33285	negative
chrX	120972887	120974024	ENST00000441330	intron	2	-	1137	ENSG00000236126	CT47A3	33284	negative
chrX	120974181	120975067	ENST00000441330	intron	1	-	886	ENSG00000236126	CT47A3	33284	negative
chrX	120982607	120983744	ENST00000433030	intron	2	-	1137	ENSG00000236371	CT47A1	33282	negative
chrX	120983901	120984787	ENST00000433030	intron	1	-	886	ENSG00000236371	CT47A1	33282	negative
chrX	126551108	126551194	ENST00000371126	intron	1	-	86	ENSG00000198889	DCAF12L1	29395	negative
chrX	135119311	135119733	ENST00000423661	intron	2	-	422	ENSG00000224107	ETDB	44269	negative
chrX	135119972	135120439	ENST00000423661	intron	1	-	467	ENSG00000224107	ETDB	44269	negative
chrX	135157029	135157315	ENST00000276241	intron	5	-	286	ENSG00000169551	CT55	26047	negative
chrX	135157504	135158198	ENST00000276241	intron	4	-	694	ENSG00000169551	CT55	26047	negative
chrX	135158312	135160410	ENST00000276241	intron	3	-	2098	ENSG00000169551	CT55	26047	negative
chrX	135160556	135169593	ENST00000276241	intron	2	-	9037	ENSG00000169551	CT55	26047	negative
chrX	135169779	135171077	ENST00000276241	intron	1	-	1298	ENSG00000169551	CT55	26047	negative
chrX	135252099	135252566	ENST00000427686	intron	1	+	467	ENSG00000238210	ETDA	53449	negative
chrX	135252805	135253227	ENST00000427686	intron	2	+	422	ENSG00000238210	ETDA	53449	negative
chrX	135760410	135761633	ENST00000598716	intron	4	-	1223	ENSG00000269096	CT45A3	33268	negative
chrX	135761728	135762107	ENST00000598716	intron	3	-	379	ENSG00000269096	CT45A3	33268	negative
chrX	135762357	135764275	ENST00000598716	intron	2	-	1918	ENSG00000269096	CT45A3	33268	negative
chrX	135764451	135768107	ENST00000598716	intron	1	-	3656	ENSG00000269096	CT45A3	33268	negative
chrX	135777694	135778917	ENST00000617203	intron	3	-	1223	ENSG00000228836	CT45A5	33270	negative
chrX	135779012	135779392	ENST00000617203	intron	2	-	380	ENSG00000228836	CT45A5	33270	negative
chrX	135779642	135781560	ENST00000617203	intron	1	-	1918	ENSG00000228836	CT45A5	33270	negative
chrX	135794956	135796179	ENST00000620654	intron	4	-	1223	ENSG00000278289	CT45A6	33271	negative
chrX	135796274	135796654	ENST00000620654	intron	3	-	380	ENSG00000278289	CT45A6	33271	negative
chrX	135796904	135798824	ENST00000620654	intron	2	-	1920	ENSG00000278289	CT45A6	33271	negative
chrX	135799000	135802510	ENST00000620654	intron	1	-	3510	ENSG00000278289	CT45A6	33271	negative
chrX	135812232	135813453	ENST00000612907	intron	4	-	1221	ENSG00000271449	CT45A2	28400	negative
chrX	135813548	135813927	ENST00000612907	intron	3	-	379	ENSG00000271449	CT45A2	28400	negative
chrX	135814177	135816096	ENST00000612907	intron	2	-	1919	ENSG00000271449	CT45A2	28400	negative
chrX	135816272	135819773	ENST00000612907	intron	1	-	3501	ENSG00000271449	CT45A2	28400	negative
chrX	135829498	135830721	ENST00000610598	intron	4	-	1223	ENSG00000273696	CT45A7	51260	negative
chrX	135830816	135831196	ENST00000610598	intron	3	-	380	ENSG00000273696	CT45A7	51260	negative
chrX	135831446	135833364	ENST00000610598	intron	2	-	1918	ENSG00000273696	CT45A7	51260	negative
chrX	135833540	135837041	ENST00000610598	intron	1	-	3501	ENSG00000273696	CT45A7	51260	negative
chrX	135846750	135847971	ENST00000611660	intron	4	-	1221	ENSG00000278085	CT45A8	51261	negative
chrX	135848066	135848445	ENST00000611660	intron	3	-	379	ENSG00000278085	CT45A8	51261	negative
chrX	135848695	135850614	ENST00000611660	intron	2	-	1919	ENSG00000278085	CT45A8	51261	negative
chrX	135850790	135854299	ENST00000611660	intron	1	-	3509	ENSG00000278085	CT45A8	51261	negative
chrX	135864029	135865250	ENST00000620704	intron	4	-	1221	ENSG00000270946	CT45A9	51262	negative
chrX	135865345	135865724	ENST00000620704	intron	3	-	379	ENSG00000270946	CT45A9	51262	negative
chrX	135865974	135867892	ENST00000620704	intron	2	-	1918	ENSG00000270946	CT45A9	51262	negative
chrX	135868068	135871573	ENST00000620704	intron	1	-	3505	ENSG00000270946	CT45A9	51262	negative
chrX	135881316	135882535	ENST00000682849	intron	4	-	1219	ENSG00000269586	CT45A10	51263	negative
chrX	135882630	135883007	ENST00000682849	intron	3	-	377	ENSG00000269586	CT45A10	51263	negative
chrX	135883257	135885175	ENST00000682849	intron	2	-	1918	ENSG00000269586	CT45A10	51263	negative
chrX	135885351	135893344	ENST00000682849	intron	1	-	7993	ENSG00000269586	CT45A10	51263	negative
chrX	135893782	135896242	ENST00000370709	intron	1	+	2460	ENSG00000181433	SAGE1	30369	negative
chrX	135896330	135901558	ENST00000370709	intron	2	+	5228	ENSG00000181433	SAGE1	30369	negative
chrX	135901692	135904476	ENST00000370709	intron	3	+	2784	ENSG00000181433	SAGE1	30369	negative
chrX	135904570	135905251	ENST00000370709	intron	4	+	681	ENSG00000181433	SAGE1	30369	negative
chrX	135905393	135906023	ENST00000370709	intron	5	+	630	ENSG00000181433	SAGE1	30369	negative
chrX	135906165	135906410	ENST00000370709	intron	6	+	245	ENSG00000181433	SAGE1	30369	negative
chrX	135906552	135906925	ENST00000370709	intron	7	+	373	ENSG00000181433	SAGE1	30369	negative
chrX	135907067	135907312	ENST00000370709	intron	8	+	245	ENSG00000181433	SAGE1	30369	negative
chrX	135907454	135907700	ENST00000370709	intron	9	+	246	ENSG00000181433	SAGE1	30369	negative
chrX	135907842	135908088	ENST00000370709	intron	10	+	246	ENSG00000181433	SAGE1	30369	negative
chrX	135908230	135908476	ENST00000370709	intron	11	+	246	ENSG00000181433	SAGE1	30369	negative
chrX	135908618	135908863	ENST00000370709	intron	12	+	245	ENSG00000181433	SAGE1	30369	negative
chrX	135909005	135909638	ENST00000370709	intron	13	+	633	ENSG00000181433	SAGE1	30369	negative
chrX	135909780	135910029	ENST00000370709	intron	14	+	249	ENSG00000181433	SAGE1	30369	negative
chrX	135910171	135910414	ENST00000370709	intron	15	+	243	ENSG00000181433	SAGE1	30369	negative
chrX	135910556	135911191	ENST00000370709	intron	16	+	635	ENSG00000181433	SAGE1	30369	negative
chrX	135911333	135911578	ENST00000370709	intron	17	+	245	ENSG00000181433	SAGE1	30369	negative
chrX	135911954	135912320	ENST00000370709	intron	18	+	366	ENSG00000181433	SAGE1	30369	negative
chrX	135912415	135912797	ENST00000370709	intron	19	+	382	ENSG00000181433	SAGE1	30369	negative
chrX	139956740	139958063	ENST00000370540	intron	2	-	1323	ENSG00000203933	CXorf66	33743	negative
chrX	139958218	139965408	ENST00000370540	intron	1	-	7190	ENSG00000203933	CXorf66	33743	negative
chrX	141241739	141242385	ENST00000358993	intron	1	-	646	ENSG00000198573	SPANXC	14331	negative
chrX	141583960	141584606	ENST00000370519	intron	1	-	646	ENSG00000198021	SPANXA1	11218	negative
chrX	141589840	141590486	ENST00000370518	intron	1	+	646	ENSG00000203926	SPANXA2	14328	negative
chrX	141697687	141698333	ENST00000370515	intron	1	-	646	ENSG00000196406	SPANXD	14332	negative
chrX	141838439	141865470	ENST00000298296	intron	1	+	27031	ENSG00000165509	MAGEC3	23798	negative
chrX	141865606	141879174	ENST00000298296	intron	2	+	13568	ENSG00000165509	MAGEC3	23798	negative
chrX	141879432	141881402	ENST00000298296	intron	3	+	1970	ENSG00000165509	MAGEC3	23798	negative
chrX	141881797	141895268	ENST00000298296	intron	4	+	13471	ENSG00000165509	MAGEC3	23798	negative
chrX	141895408	141895484	ENST00000298296	intron	5	+	76	ENSG00000165509	MAGEC3	23798	negative
chrX	141895560	141896881	ENST00000298296	intron	6	+	1321	ENSG00000165509	MAGEC3	23798	negative
chrX	141897487	141897628	ENST00000298296	intron	7	+	141	ENSG00000165509	MAGEC3	23798	negative
chrX	141903979	141904716	ENST00000285879	intron	1	+	737	ENSG00000155495	MAGEC1	6812	negative
chrX	141904815	141904969	ENST00000285879	intron	2	+	154	ENSG00000155495	MAGEC1	6812	negative
chrX	141905077	141905408	ENST00000285879	intron	3	+	331	ENSG00000155495	MAGEC1	6812	negative
chrX	142204054	142204361	ENST00000247452	intron	2	-	307	ENSG00000046774	MAGEC2	13574	negative
chrX	142204456	142205102	ENST00000247452	intron	1	-	646	ENSG00000046774	MAGEC2	13574	negative
chrX	143026093	143034027	ENST00000370504	intron	1	+	7934	ENSG00000189326	SPANXN4	33177	negative
chrX	143034233	143034508	ENST00000370504	intron	2	+	275	ENSG00000189326	SPANXN4	33177	negative
chrX	143712500	143720590	ENST00000598475	intron	1	-	8090	ENSG00000268988	SPANXN2	33175	negative
chrX	145247662	145255670	ENST00000370493	intron	1	+	8008	ENSG00000203923	SPANXN1	33174	negative
chrX	146809924	146810113	ENST00000438525	intron	1	+	189	ENSG00000235699	CXorf51B	42787	negative
chrX	146814402	146814591	ENST00000458472	intron	1	-	189	ENSG00000224440	CXorf51A	30533	negative
chrX	149583245	149583319	ENST00000595065	intron	3	-	74	ENSG00000267978	MAGEA9B	31909	negative
chrX	149583389	149583546	ENST00000595065	intron	2	-	157	ENSG00000267978	MAGEA9B	31909	negative
chrX	149583634	149587393	ENST00000595065	intron	1	-	3759	ENSG00000267978	MAGEA9B	31909	negative
chrX	151734944	151738457	ENST00000329903	intron	1	+	3513	ENSG00000183862	CNGA2	2149	negative
chrX	151738594	151738786	ENST00000329903	intron	2	+	192	ENSG00000183862	CNGA2	2149	negative
chrX	151738880	151739561	ENST00000329903	intron	3	+	681	ENSG00000183862	CNGA2	2149	negative
chrX	151739733	151740793	ENST00000329903	intron	4	+	1060	ENSG00000183862	CNGA2	2149	negative
chrX	151740902	151742535	ENST00000329903	intron	5	+	1633	ENSG00000183862	CNGA2	2149	negative
chrX	151742643	151743092	ENST00000329903	intron	6	+	449	ENSG00000183862	CNGA2	2149	negative
chrX	152135686	152135760	ENST00000370323	intron	3	-	74	ENSG00000124260	MAGEA10	6797	negative
chrX	152135835	152136870	ENST00000370323	intron	2	-	1035	ENSG00000124260	MAGEA10	6797	negative
chrX	152136970	152138474	ENST00000370323	intron	1	-	1504	ENSG00000124260	MAGEA10	6797	negative
chrX	152638352	152640377	ENST00000598523	intron	1	+	2025	ENSG00000268089	GABRQ	14454	negative
chrX	152640467	152645526	ENST00000598523	intron	2	+	5059	ENSG00000268089	GABRQ	14454	negative
chrX	152645595	152646947	ENST00000598523	intron	3	+	1352	ENSG00000268089	GABRQ	14454	negative
chrX	152647169	152649250	ENST00000598523	intron	4	+	2081	ENSG00000268089	GABRQ	14454	negative
chrX	152649334	152649741	ENST00000598523	intron	5	+	407	ENSG00000268089	GABRQ	14454	negative
chrX	152649880	152650427	ENST00000598523	intron	6	+	547	ENSG00000268089	GABRQ	14454	negative
chrX	152650581	152651525	ENST00000598523	intron	7	+	944	ENSG00000268089	GABRQ	14454	negative
chrX	152651783	152652540	ENST00000598523	intron	8	+	757	ENSG00000268089	GABRQ	14454	negative
chrX	152708641	152708798	ENST00000638741	intron	1	-	157	ENSG00000268902	CSAG2	16847	negative
chrX	152714683	152715078	ENST00000682532	intron	1	+	395	ENSG00000183305	MAGEA2B	19340	negative
chrX	152715158	152715956	ENST00000682532	intron	2	+	798	ENSG00000183305	MAGEA2B	19340	negative
chrX	152716077	152716895	ENST00000682532	intron	3	+	818	ENSG00000183305	MAGEA2B	19340	negative
chrX	152716962	152717041	ENST00000682532	intron	4	+	79	ENSG00000183305	MAGEA2B	19340	negative
chrX	152751429	152751508	ENST00000684311	intron	4	-	79	ENSG00000268606	MAGEA2	6800	negative
chrX	152751575	152752393	ENST00000684311	intron	3	-	818	ENSG00000268606	MAGEA2	6800	negative
chrX	152752514	152753312	ENST00000684311	intron	2	-	798	ENSG00000268606	MAGEA2	6800	negative
chrX	152753392	152753787	ENST00000684311	intron	1	-	395	ENSG00000268606	MAGEA2	6800	negative
chrX	153179366	153182176	ENST00000356661	intron	1	+	2810	ENSG00000198681	MAGEA1	6796	negative
chrX	153182250	153182324	ENST00000356661	intron	2	+	74	ENSG00000198681	MAGEA1	6796	negative
chrX	153320758	153321551	ENST00000436629	intron	1	-	793	ENSG00000225110	PNMA6F	53119	negative
chrX	154144396	154150655	ENST00000369951	intron	1	+	6259	ENSG00000102076	OPN1LW	9936	negative
chrX	154150953	154152939	ENST00000369951	intron	2	+	1986	ENSG00000102076	OPN1LW	9936	negative
chrX	154153109	154154573	ENST00000369951	intron	3	+	1464	ENSG00000102076	OPN1LW	9936	negative
chrX	154154740	154156293	ENST00000369951	intron	4	+	1553	ENSG00000102076	OPN1LW	9936	negative
chrX	154156534	154158815	ENST00000369951	intron	5	+	2281	ENSG00000102076	OPN1LW	9936	negative
chrX	154182790	154187769	ENST00000595290	intron	1	+	4979	ENSG00000268221	OPN1MW	4206	negative
chrX	154188067	154190053	ENST00000595290	intron	2	+	1986	ENSG00000268221	OPN1MW	4206	negative
chrX	154190223	154191687	ENST00000595290	intron	3	+	1464	ENSG00000268221	OPN1MW	4206	negative
chrX	154191854	154193407	ENST00000595290	intron	4	+	1553	ENSG00000268221	OPN1MW	4206	negative
chrX	154193648	154195929	ENST00000595290	intron	5	+	2281	ENSG00000268221	OPN1MW	4206	negative
chrX	154219928	154224907	ENST00000369929	intron	1	+	4979	ENSG00000166160	OPN1MW2	26952	negative
chrX	154225205	154227191	ENST00000369929	intron	2	+	1986	ENSG00000166160	OPN1MW2	26952	negative
chrX	154227361	154228827	ENST00000369929	intron	3	+	1466	ENSG00000166160	OPN1MW2	26952	negative
chrX	154228994	154230547	ENST00000369929	intron	4	+	1553	ENSG00000166160	OPN1MW2	26952	negative
chrX	154230788	154233069	ENST00000369929	intron	5	+	2281	ENSG00000166160	OPN1MW2	26952	negative
chrX	154585476	154586151	ENST00000599837	intron	1	+	675	ENSG00000268651	CTAG1A	24198	negative
chrX	154586287	154586525	ENST00000599837	intron	2	+	238	ENSG00000268651	CTAG1A	24198	negative
chrX	154652268	154652496	ENST00000369585	intron	2	-	228	ENSG00000126890	CTAG2	2492	negative
chrX	154652632	154653246	ENST00000369585	intron	1	-	614	ENSG00000126890	CTAG2	2492	negative
chrY	21880653	21881063	ENST00000382680	intron	11	-	410	ENSG00000244395	RBMY1D	23915	negative
chrY	21881153	21881239	ENST00000382680	intron	10	-	86	ENSG00000244395	RBMY1D	23915	negative
chrY	21881351	21882271	ENST00000382680	intron	9	-	920	ENSG00000244395	RBMY1D	23915	negative
chrY	21882383	21882816	ENST00000382680	intron	8	-	433	ENSG00000244395	RBMY1D	23915	negative
chrY	21882928	21883368	ENST00000382680	intron	7	-	440	ENSG00000244395	RBMY1D	23915	negative
chrY	21883480	21884434	ENST00000382680	intron	6	-	954	ENSG00000244395	RBMY1D	23915	negative
chrY	21884550	21886559	ENST00000382680	intron	5	-	2009	ENSG00000244395	RBMY1D	23915	negative
chrY	21886713	21888627	ENST00000382680	intron	4	-	1914	ENSG00000244395	RBMY1D	23915	negative
chrY	21888806	21891824	ENST00000382680	intron	3	-	3018	ENSG00000244395	RBMY1D	23915	negative
chrY	21891929	21892404	ENST00000382680	intron	2	-	475	ENSG00000244395	RBMY1D	23915	negative
chrY	21892518	21894378	ENST00000382680	intron	1	-	1860	ENSG00000244395	RBMY1D	23915	negative
chrY	22403583	22405443	ENST00000250831	intron	1	+	1860	ENSG00000226941	RBMY1J	23917	negative
chrY	22405557	22406024	ENST00000250831	intron	2	+	467	ENSG00000226941	RBMY1J	23917	negative
chrY	22406129	22409151	ENST00000250831	intron	3	+	3022	ENSG00000226941	RBMY1J	23917	negative
chrY	22409330	22411244	ENST00000250831	intron	4	+	1914	ENSG00000226941	RBMY1J	23917	negative
chrY	22411398	22413407	ENST00000250831	intron	5	+	2009	ENSG00000226941	RBMY1J	23917	negative
chrY	22413523	22414477	ENST00000250831	intron	6	+	954	ENSG00000226941	RBMY1J	23917	negative
chrY	22414589	22415028	ENST00000250831	intron	7	+	439	ENSG00000226941	RBMY1J	23917	negative
chrY	22415140	22415573	ENST00000250831	intron	8	+	433	ENSG00000226941	RBMY1J	23917	negative
chrY	22415685	22416607	ENST00000250831	intron	9	+	922	ENSG00000226941	RBMY1J	23917	negative
chrY	22416719	22416804	ENST00000250831	intron	10	+	85	ENSG00000226941	RBMY1J	23917	negative
chrY	22416894	22417304	ENST00000250831	intron	11	+	410	ENSG00000226941	RBMY1J	23917	negative
chrY	24764926	24768898	ENST00000382365	intron	18	-	3972	ENSG00000187191	DAZ3	15965	negative
chrY	24768998	24773569	ENST00000382365	intron	17	-	4571	ENSG00000187191	DAZ3	15965	negative
chrY	24773605	24774349	ENST00000382365	intron	16	-	744	ENSG00000187191	DAZ3	15965	negative
chrY	24774422	24784136	ENST00000382365	intron	15	-	9714	ENSG00000187191	DAZ3	15965	negative
chrY	24784209	24786513	ENST00000382365	intron	14	-	2304	ENSG00000187191	DAZ3	15965	negative
chrY	24786586	24788893	ENST00000382365	intron	13	-	2307	ENSG00000187191	DAZ3	15965	negative
chrY	24788966	24791270	ENST00000382365	intron	12	-	2304	ENSG00000187191	DAZ3	15965	negative
chrY	24791343	24793649	ENST00000382365	intron	11	-	2306	ENSG00000187191	DAZ3	15965	negative
chrY	24793722	24796026	ENST00000382365	intron	10	-	2304	ENSG00000187191	DAZ3	15965	negative
chrY	24796099	24798422	ENST00000382365	intron	9	-	2323	ENSG00000187191	DAZ3	15965	negative
chrY	24798495	24800812	ENST00000382365	intron	8	-	2317	ENSG00000187191	DAZ3	15965	negative
chrY	24800885	24803255	ENST00000382365	intron	7	-	2370	ENSG00000187191	DAZ3	15965	negative
chrY	24803328	24804727	ENST00000382365	intron	6	-	1399	ENSG00000187191	DAZ3	15965	negative
chrY	24804868	24804956	ENST00000382365	intron	5	-	88	ENSG00000187191	DAZ3	15965	negative
chrY	24805021	24805456	ENST00000382365	intron	4	-	435	ENSG00000187191	DAZ3	15965	negative
chrY	24805509	24806068	ENST00000382365	intron	3	-	559	ENSG00000187191	DAZ3	15965	negative
chrY	24806161	24806434	ENST00000382365	intron	2	-	273	ENSG00000187191	DAZ3	15965	negative
chrY	24806582	24813182	ENST00000382365	intron	1	-	6600	ENSG00000187191	DAZ3	15965	negative
chrY	24834130	24840730	ENST00000682740	intron	1	+	6600	ENSG00000205916	DAZ4	15966	negative
chrY	24840878	24841151	ENST00000682740	intron	2	+	273	ENSG00000205916	DAZ4	15966	negative
chrY	24841244	24841803	ENST00000682740	intron	3	+	559	ENSG00000205916	DAZ4	15966	negative
chrY	24841856	24842291	ENST00000682740	intron	4	+	435	ENSG00000205916	DAZ4	15966	negative
chrY	24842356	24842444	ENST00000682740	intron	5	+	88	ENSG00000205916	DAZ4	15966	negative
chrY	24842585	24851578	ENST00000682740	intron	6	+	8993	ENSG00000205916	DAZ4	15966	negative
chrY	24851726	24851999	ENST00000682740	intron	7	+	273	ENSG00000205916	DAZ4	15966	negative
chrY	24852092	24852651	ENST00000682740	intron	8	+	559	ENSG00000205916	DAZ4	15966	negative
chrY	24852704	24853139	ENST00000682740	intron	9	+	435	ENSG00000205916	DAZ4	15966	negative
chrY	24853204	24853292	ENST00000682740	intron	10	+	88	ENSG00000205916	DAZ4	15966	negative
chrY	24853433	24854832	ENST00000682740	intron	11	+	1399	ENSG00000205916	DAZ4	15966	negative
chrY	24854905	24857275	ENST00000682740	intron	12	+	2370	ENSG00000205916	DAZ4	15966	negative
chrY	24857348	24859665	ENST00000682740	intron	13	+	2317	ENSG00000205916	DAZ4	15966	negative
chrY	24859738	24862061	ENST00000682740	intron	14	+	2323	ENSG00000205916	DAZ4	15966	negative
chrY	24862134	24864445	ENST00000682740	intron	15	+	2311	ENSG00000205916	DAZ4	15966	negative
chrY	24864518	24866841	ENST00000682740	intron	16	+	2323	ENSG00000205916	DAZ4	15966	negative
chrY	24866914	24869218	ENST00000682740	intron	17	+	2304	ENSG00000205916	DAZ4	15966	negative
chrY	24869291	24871598	ENST00000682740	intron	18	+	2307	ENSG00000205916	DAZ4	15966	negative
chrY	24871671	24873975	ENST00000682740	intron	19	+	2304	ENSG00000205916	DAZ4	15966	negative
chrY	24874048	24883763	ENST00000682740	intron	20	+	9715	ENSG00000205916	DAZ4	15966	negative
chrY	24883836	24886148	ENST00000682740	intron	21	+	2312	ENSG00000205916	DAZ4	15966	negative
chrY	24886221	24888533	ENST00000682740	intron	22	+	2312	ENSG00000205916	DAZ4	15966	negative
chrY	24888606	24890917	ENST00000682740	intron	23	+	2311	ENSG00000205916	DAZ4	15966	negative
chrY	24890990	24893302	ENST00000682740	intron	24	+	2312	ENSG00000205916	DAZ4	15966	negative
chrY	24893375	24895687	ENST00000682740	intron	25	+	2312	ENSG00000205916	DAZ4	15966	negative
chrY	24895760	24896504	ENST00000682740	intron	26	+	744	ENSG00000205916	DAZ4	15966	negative
chrY	24896540	24901111	ENST00000682740	intron	27	+	4571	ENSG00000205916	DAZ4	15966	negative
chrY	24901211	24905183	ENST00000682740	intron	28	+	3972	ENSG00000205916	DAZ4	15966	negative
chrY	25031223	25031316	ENST00000382287	intron	8	-	93	ENSG00000185894	BPY2C	18225	negative
chrY	25031442	25037991	ENST00000382287	intron	7	-	6549	ENSG00000185894	BPY2C	18225	negative
chrY	25038117	25038808	ENST00000382287	intron	6	-	691	ENSG00000185894	BPY2C	18225	negative
chrY	25038915	25041768	ENST00000382287	intron	5	-	2853	ENSG00000185894	BPY2C	18225	negative
chrY	25041887	25043945	ENST00000382287	intron	4	-	2058	ENSG00000185894	BPY2C	18225	negative
chrY	25044065	25048473	ENST00000382287	intron	3	-	4408	ENSG00000185894	BPY2C	18225	negative
chrY	25048611	25051675	ENST00000382287	intron	2	-	3064	ENSG00000185894	BPY2C	18225	negative
chrY	25051799	25052073	ENST00000382287	intron	1	-	274	ENSG00000185894	BPY2C	18225	negative
chrY	3579128	3579223	ENST00000321217	intron	1	+	95	ENSG00000176679	TGIF2LY	18569	negative
chrY	5057460	5098214	ENST00000215473	intron	1	+	40754	ENSG00000099715	PCDH11Y	15813	negative
chrY	6246755	6247355	ENST00000320701	intron	1	+	600	ENSG00000168757	TSPY2	23924	negative
chrY	6247434	6247561	ENST00000320701	intron	2	+	127	ENSG00000168757	TSPY2	23924	negative
chrY	6247674	6247774	ENST00000320701	intron	3	+	100	ENSG00000168757	TSPY2	23924	negative
chrY	6247921	6248026	ENST00000320701	intron	4	+	105	ENSG00000168757	TSPY2	23924	negative
chrY	6248109	6248802	ENST00000320701	intron	5	+	693	ENSG00000168757	TSPY2	23924	negative
chrY	6866079	6868036	ENST00000651267	intron	6	-	1957	ENSG00000099721	AMELY	462	negative
chrY	6868463	6868731	ENST00000651267	intron	5	-	268	ENSG00000099721	AMELY	462	negative
chrY	6868777	6870005	ENST00000651267	intron	4	-	1228	ENSG00000099721	AMELY	462	negative
chrY	6870054	6872554	ENST00000651267	intron	3	-	2500	ENSG00000099721	AMELY	462	negative
chrY	6872621	6873971	ENST00000651267	intron	2	-	1350	ENSG00000099721	AMELY	462	negative
chrY	6874072	6911672	ENST00000651267	intron	1	-	37600	ENSG00000099721	AMELY	462	negative
chrY	9338014	9338620	ENST00000426950	intron	1	+	606	ENSG00000233803	TSPY4	37287	negative
chrY	9338699	9338826	ENST00000426950	intron	2	+	127	ENSG00000233803	TSPY4	37287	negative
chrY	9338939	9339039	ENST00000426950	intron	3	+	100	ENSG00000233803	TSPY4	37287	negative
chrY	9339186	9339291	ENST00000426950	intron	4	+	105	ENSG00000233803	TSPY4	37287	negative
chrY	9339374	9340067	ENST00000426950	intron	5	+	693	ENSG00000233803	TSPY4	37287	negative
chrY	9358329	9358935	ENST00000287721	intron	1	+	606	ENSG00000229549	TSPY8	37471	negative
chrY	9359014	9359141	ENST00000287721	intron	2	+	127	ENSG00000229549	TSPY8	37471	negative
chrY	9359254	9359354	ENST00000287721	intron	3	+	100	ENSG00000229549	TSPY8	37471	negative
chrY	9359501	9359606	ENST00000287721	intron	4	+	105	ENSG00000229549	TSPY8	37471	negative
chrY	9359689	9360382	ENST00000287721	intron	5	+	693	ENSG00000229549	TSPY8	37471	negative
chrY	9398953	9399559	ENST00000457222	intron	1	+	606	ENSG00000228927	TSPY3	33876	negative
chrY	9399638	9399765	ENST00000457222	intron	2	+	127	ENSG00000228927	TSPY3	33876	negative
chrY	9399878	9399978	ENST00000457222	intron	3	+	100	ENSG00000228927	TSPY3	33876	negative
chrY	9400125	9400230	ENST00000457222	intron	4	+	105	ENSG00000228927	TSPY3	33876	negative
chrY	9400313	9401006	ENST00000457222	intron	5	+	693	ENSG00000228927	TSPY3	33876	negative
chrY	9467487	9468093	ENST00000451548	intron	1	+	606	ENSG00000258992	TSPY1	12381	negative
chrY	9468172	9468299	ENST00000451548	intron	2	+	127	ENSG00000258992	TSPY1	12381	negative
chrY	9468412	9468512	ENST00000451548	intron	3	+	100	ENSG00000258992	TSPY1	12381	negative
chrY	9468659	9468764	ENST00000451548	intron	4	+	105	ENSG00000258992	TSPY1	12381	negative
chrY	9468847	9469538	ENST00000451548	intron	5	+	691	ENSG00000258992	TSPY1	12381	negative
chrY	9487817	9488423	ENST00000440215	intron	1	+	606	ENSG00000238074	TSPY9P	37472	negative
chrY	9488502	9488629	ENST00000440215	intron	2	+	127	ENSG00000238074	TSPY9P	37472	negative
chrY	9488742	9488842	ENST00000440215	intron	3	+	100	ENSG00000238074	TSPY9P	37472	negative
chrY	9488989	9489094	ENST00000440215	intron	4	+	105	ENSG00000238074	TSPY9P	37472	negative
chrY	9489177	9489870	ENST00000440215	intron	5	+	693	ENSG00000238074	TSPY9P	37472	negative
chrY	9528412	9529018	ENST00000428845	intron	1	+	606	ENSG00000236424	TSPY10	37473	negative
chrY	9529097	9529224	ENST00000428845	intron	2	+	127	ENSG00000236424	TSPY10	37473	negative
chrY	9529337	9529437	ENST00000428845	intron	3	+	100	ENSG00000236424	TSPY10	37473	negative
chrY	9529584	9529689	ENST00000428845	intron	4	+	105	ENSG00000236424	TSPY10	37473	negative
chrY	9529772	9530465	ENST00000428845	intron	5	+	693	ENSG00000236424	TSPY10	37473	negative
chrY	13986147	13986338	ENST00000250825	intron	1	-	191	ENSG00000129864	VCY	12668	negative
chrY	14056392	14056583	ENST00000250823	intron	1	+	191	ENSG00000129862	VCY1B	31751	negative
chrY	18547301	18547778	ENST00000307393	intron	1	+	477	ENSG00000172468	HSFY1	18568	negative
chrY	18772628	18773105	ENST00000304790	intron	1	-	477	ENSG00000169953	HSFY2	23950	negative
chrY	21511486	21513346	ENST00000383020	intron	1	+	1860	ENSG00000242875	RBMY1B	23914	negative
chrY	21513460	21513933	ENST00000383020	intron	2	+	473	ENSG00000242875	RBMY1B	23914	negative
chrY	21514038	21517056	ENST00000383020	intron	3	+	3018	ENSG00000242875	RBMY1B	23914	negative
chrY	21517235	21519149	ENST00000383020	intron	4	+	1914	ENSG00000242875	RBMY1B	23914	negative
chrY	21519303	21521312	ENST00000383020	intron	5	+	2009	ENSG00000242875	RBMY1B	23914	negative
chrY	21521428	21522382	ENST00000383020	intron	6	+	954	ENSG00000242875	RBMY1B	23914	negative
chrY	21522494	21522934	ENST00000383020	intron	7	+	440	ENSG00000242875	RBMY1B	23914	negative
chrY	21523046	21523479	ENST00000383020	intron	8	+	433	ENSG00000242875	RBMY1B	23914	negative
chrY	21523591	21524511	ENST00000383020	intron	9	+	920	ENSG00000242875	RBMY1B	23914	negative
chrY	21524623	21524709	ENST00000383020	intron	10	+	86	ENSG00000242875	RBMY1B	23914	negative
chrY	21524799	21525209	ENST00000383020	intron	11	+	410	ENSG00000242875	RBMY1B	23914	negative
chrY	21535027	21536887	ENST00000382707	intron	1	+	1860	ENSG00000234414	RBMY1A1	9912	negative
chrY	21537001	21537474	ENST00000382707	intron	2	+	473	ENSG00000234414	RBMY1A1	9912	negative
chrY	21537579	21540597	ENST00000382707	intron	3	+	3018	ENSG00000234414	RBMY1A1	9912	negative
chrY	21540776	21542690	ENST00000382707	intron	4	+	1914	ENSG00000234414	RBMY1A1	9912	negative
chrY	21542844	21544853	ENST00000382707	intron	5	+	2009	ENSG00000234414	RBMY1A1	9912	negative
chrY	21544969	21545923	ENST00000382707	intron	6	+	954	ENSG00000234414	RBMY1A1	9912	negative
chrY	21546035	21546475	ENST00000382707	intron	7	+	440	ENSG00000234414	RBMY1A1	9912	negative
chrY	21546587	21547020	ENST00000382707	intron	8	+	433	ENSG00000234414	RBMY1A1	9912	negative
chrY	21547132	21548052	ENST00000382707	intron	9	+	920	ENSG00000234414	RBMY1A1	9912	negative
chrY	21548164	21548249	ENST00000382707	intron	10	+	85	ENSG00000234414	RBMY1A1	9912	negative
chrY	21548339	21548749	ENST00000382707	intron	11	+	410	ENSG00000234414	RBMY1A1	9912	negative
chrY	21904195	21904605	ENST00000382659	intron	11	-	410	ENSG00000242389	RBMY1E	23916	negative
chrY	21904695	21904780	ENST00000382659	intron	10	-	85	ENSG00000242389	RBMY1E	23916	negative
chrY	21904892	21905812	ENST00000382659	intron	9	-	920	ENSG00000242389	RBMY1E	23916	negative
chrY	21905924	21906357	ENST00000382659	intron	8	-	433	ENSG00000242389	RBMY1E	23916	negative
chrY	21906469	21906909	ENST00000382659	intron	7	-	440	ENSG00000242389	RBMY1E	23916	negative
chrY	21907021	21907975	ENST00000382659	intron	6	-	954	ENSG00000242389	RBMY1E	23916	negative
chrY	21908091	21910100	ENST00000382659	intron	5	-	2009	ENSG00000242389	RBMY1E	23916	negative
chrY	21910254	21912168	ENST00000382659	intron	4	-	1914	ENSG00000242389	RBMY1E	23916	negative
chrY	21912347	21915365	ENST00000382659	intron	3	-	3018	ENSG00000242389	RBMY1E	23916	negative
chrY	21915470	21915945	ENST00000382659	intron	2	-	475	ENSG00000242389	RBMY1E	23916	negative
chrY	21916059	21917919	ENST00000382659	intron	1	-	1860	ENSG00000242389	RBMY1E	23916	negative
chrY	22072582	22082079	ENST00000303804	intron	4	-	9497	ENSG00000169807	PRY2	21504	negative
chrY	22082196	22084770	ENST00000303804	intron	3	-	2574	ENSG00000169807	PRY2	21504	negative
chrY	22084892	22095731	ENST00000303804	intron	2	-	10839	ENSG00000169807	PRY2	21504	negative
chrY	22095819	22095919	ENST00000303804	intron	1	-	100	ENSG00000169807	PRY2	21504	negative
chrY	22169119	22169529	ENST00000303766	intron	11	-	410	ENSG00000169800	RBMY1F	23974	negative
chrY	22169619	22169704	ENST00000303766	intron	10	-	85	ENSG00000169800	RBMY1F	23974	negative
chrY	22169816	22170738	ENST00000303766	intron	9	-	922	ENSG00000169800	RBMY1F	23974	negative
chrY	22170850	22171283	ENST00000303766	intron	8	-	433	ENSG00000169800	RBMY1F	23974	negative
chrY	22171395	22171834	ENST00000303766	intron	7	-	439	ENSG00000169800	RBMY1F	23974	negative
chrY	22171946	22172900	ENST00000303766	intron	6	-	954	ENSG00000169800	RBMY1F	23974	negative
chrY	22173016	22175025	ENST00000303766	intron	5	-	2009	ENSG00000169800	RBMY1F	23974	negative
chrY	22175179	22177093	ENST00000303766	intron	4	-	1914	ENSG00000169800	RBMY1F	23974	negative
chrY	22177272	22180290	ENST00000303766	intron	3	-	3018	ENSG00000169800	RBMY1F	23974	negative
chrY	22180395	22180860	ENST00000303766	intron	2	-	465	ENSG00000169800	RBMY1F	23974	negative
chrY	22180974	22182834	ENST00000303766	intron	1	-	1860	ENSG00000169800	RBMY1F	23974	negative
chrY	22490485	22490585	ENST00000303728	intron	1	+	100	ENSG00000169789	PRY	14024	negative
chrY	22490673	22501512	ENST00000303728	intron	2	+	10839	ENSG00000169789	PRY	14024	negative
chrY	22501634	22504208	ENST00000303728	intron	3	+	2574	ENSG00000169789	PRY	14024	negative
chrY	22504325	22513811	ENST00000303728	intron	4	+	9486	ENSG00000169789	PRY	14024	negative
chrY	22984294	22984568	ENST00000331070	intron	1	+	274	ENSG00000183753	BPY2	13508	negative
chrY	22984692	22987756	ENST00000331070	intron	2	+	3064	ENSG00000183753	BPY2	13508	negative
chrY	22987894	22992302	ENST00000331070	intron	3	+	4408	ENSG00000183753	BPY2	13508	negative
chrY	22992422	22994480	ENST00000331070	intron	4	+	2058	ENSG00000183753	BPY2	13508	negative
chrY	22994599	22997451	ENST00000331070	intron	5	+	2852	ENSG00000183753	BPY2	13508	negative
chrY	22997558	22998249	ENST00000331070	intron	6	+	691	ENSG00000183753	BPY2	13508	negative
chrY	22998375	23004924	ENST00000331070	intron	7	+	6549	ENSG00000183753	BPY2	13508	negative
chrY	23005050	23005143	ENST00000331070	intron	8	+	93	ENSG00000183753	BPY2	13508	negative
chrY	23131212	23135174	ENST00000405239	intron	27	-	3962	ENSG00000188120	DAZ1	2682	negative
chrY	23135274	23139846	ENST00000405239	intron	26	-	4572	ENSG00000188120	DAZ1	2682	negative
chrY	23139882	23140625	ENST00000405239	intron	25	-	743	ENSG00000188120	DAZ1	2682	negative
chrY	23140698	23143010	ENST00000405239	intron	24	-	2312	ENSG00000188120	DAZ1	2682	negative
chrY	23143083	23152796	ENST00000405239	intron	23	-	9713	ENSG00000188120	DAZ1	2682	negative
chrY	23152869	23155173	ENST00000405239	intron	22	-	2304	ENSG00000188120	DAZ1	2682	negative
chrY	23155246	23157569	ENST00000405239	intron	21	-	2323	ENSG00000188120	DAZ1	2682	negative
chrY	23157642	23159952	ENST00000405239	intron	20	-	2310	ENSG00000188120	DAZ1	2682	negative
chrY	23160025	23162348	ENST00000405239	intron	19	-	2323	ENSG00000188120	DAZ1	2682	negative
chrY	23162421	23164739	ENST00000405239	intron	18	-	2318	ENSG00000188120	DAZ1	2682	negative
chrY	23164812	23167184	ENST00000405239	intron	17	-	2372	ENSG00000188120	DAZ1	2682	negative
chrY	23167257	23168656	ENST00000405239	intron	16	-	1399	ENSG00000188120	DAZ1	2682	negative
chrY	23168797	23168885	ENST00000405239	intron	15	-	88	ENSG00000188120	DAZ1	2682	negative
chrY	23168950	23169385	ENST00000405239	intron	14	-	435	ENSG00000188120	DAZ1	2682	negative
chrY	23169438	23169997	ENST00000405239	intron	13	-	559	ENSG00000188120	DAZ1	2682	negative
chrY	23170090	23170363	ENST00000405239	intron	12	-	273	ENSG00000188120	DAZ1	2682	negative
chrY	23170511	23179496	ENST00000405239	intron	11	-	8985	ENSG00000188120	DAZ1	2682	negative
chrY	23179637	23179725	ENST00000405239	intron	10	-	88	ENSG00000188120	DAZ1	2682	negative
chrY	23179790	23180225	ENST00000405239	intron	9	-	435	ENSG00000188120	DAZ1	2682	negative
chrY	23180278	23180837	ENST00000405239	intron	8	-	559	ENSG00000188120	DAZ1	2682	negative
chrY	23180930	23181203	ENST00000405239	intron	7	-	273	ENSG00000188120	DAZ1	2682	negative
chrY	23181351	23190344	ENST00000405239	intron	6	-	8993	ENSG00000188120	DAZ1	2682	negative
chrY	23190485	23190573	ENST00000405239	intron	5	-	88	ENSG00000188120	DAZ1	2682	negative
chrY	23190638	23191073	ENST00000405239	intron	4	-	435	ENSG00000188120	DAZ1	2682	negative
chrY	23191126	23191685	ENST00000405239	intron	3	-	559	ENSG00000188120	DAZ1	2682	negative
chrY	23191778	23192051	ENST00000405239	intron	2	-	273	ENSG00000188120	DAZ1	2682	negative
chrY	23192199	23198797	ENST00000405239	intron	1	-	6598	ENSG00000188120	DAZ1	2682	negative
chrY	23219744	23226343	ENST00000382440	intron	1	+	6599	ENSG00000205944	DAZ2	15964	negative
chrY	23226491	23226764	ENST00000382440	intron	2	+	273	ENSG00000205944	DAZ2	15964	negative
chrY	23226857	23227416	ENST00000382440	intron	3	+	559	ENSG00000205944	DAZ2	15964	negative
chrY	23227469	23227904	ENST00000382440	intron	4	+	435	ENSG00000205944	DAZ2	15964	negative
chrY	23227969	23228057	ENST00000382440	intron	5	+	88	ENSG00000205944	DAZ2	15964	negative
chrY	23228198	23229597	ENST00000382440	intron	6	+	1399	ENSG00000205944	DAZ2	15964	negative
chrY	23229670	23232040	ENST00000382440	intron	7	+	2370	ENSG00000205944	DAZ2	15964	negative
chrY	23232113	23234431	ENST00000382440	intron	8	+	2318	ENSG00000205944	DAZ2	15964	negative
chrY	23234504	23236827	ENST00000382440	intron	9	+	2323	ENSG00000205944	DAZ2	15964	negative
chrY	23236900	23239209	ENST00000382440	intron	10	+	2309	ENSG00000205944	DAZ2	15964	negative
chrY	23239282	23241605	ENST00000382440	intron	11	+	2323	ENSG00000205944	DAZ2	15964	negative
chrY	23241678	23243989	ENST00000382440	intron	12	+	2311	ENSG00000205944	DAZ2	15964	negative
chrY	23244062	23246385	ENST00000382440	intron	13	+	2323	ENSG00000205944	DAZ2	15964	negative
chrY	23246458	23248762	ENST00000382440	intron	14	+	2304	ENSG00000205944	DAZ2	15964	negative
chrY	23248835	23251144	ENST00000382440	intron	15	+	2309	ENSG00000205944	DAZ2	15964	negative
chrY	23251217	23253540	ENST00000382440	intron	16	+	2323	ENSG00000205944	DAZ2	15964	negative
chrY	23253613	23255917	ENST00000382440	intron	17	+	2304	ENSG00000205944	DAZ2	15964	negative
chrY	23255990	23265706	ENST00000382440	intron	18	+	9716	ENSG00000205944	DAZ2	15964	negative
chrY	23265779	23268090	ENST00000382440	intron	19	+	2311	ENSG00000205944	DAZ2	15964	negative
chrY	23268163	23270475	ENST00000382440	intron	20	+	2312	ENSG00000205944	DAZ2	15964	negative
chrY	23270548	23272859	ENST00000382440	intron	21	+	2311	ENSG00000205944	DAZ2	15964	negative
chrY	23272932	23275243	ENST00000382440	intron	22	+	2311	ENSG00000205944	DAZ2	15964	negative
chrY	23275316	23277627	ENST00000382440	intron	23	+	2311	ENSG00000205944	DAZ2	15964	negative
chrY	23277700	23280012	ENST00000382440	intron	24	+	2312	ENSG00000205944	DAZ2	15964	negative
chrY	23280085	23280828	ENST00000382440	intron	25	+	743	ENSG00000205944	DAZ2	15964	negative
chrY	23280864	23285437	ENST00000382440	intron	26	+	4573	ENSG00000205944	DAZ2	15964	negative
chrY	23285537	23289499	ENST00000382440	intron	27	+	3962	ENSG00000205944	DAZ2	15964	negative
chrY	23682266	23691756	ENST00000343584	intron	2	-	9490	ENSG00000169763	PRYP3	34020	negative
chrY	23691873	23694458	ENST00000343584	intron	1	-	2585	ENSG00000169763	PRYP3	34020	negative
chrY	24618035	24618309	ENST00000382392	intron	1	+	274	ENSG00000183795	BPY2B	25449	negative
chrY	24618433	24621497	ENST00000382392	intron	2	+	3064	ENSG00000183795	BPY2B	25449	negative
chrY	24621635	24626043	ENST00000382392	intron	3	+	4408	ENSG00000183795	BPY2B	25449	negative
chrY	24626163	24628221	ENST00000382392	intron	4	+	2058	ENSG00000183795	BPY2B	25449	negative
chrY	24628340	24631193	ENST00000382392	intron	5	+	2853	ENSG00000183795	BPY2B	25449	negative
chrY	24631300	24631991	ENST00000382392	intron	6	+	691	ENSG00000183795	BPY2B	25449	negative
chrY	24632117	24638666	ENST00000382392	intron	7	+	6549	ENSG00000183795	BPY2B	25449	negative
chrY	24638792	24638885	ENST00000382392	intron	8	+	93	ENSG00000183795	BPY2B	25449	negative
chrY	25624035	25624454	ENST00000306609	intron	1	+	419	ENSG00000172288	CDY1	1809	negative
chr10	17952026	17953190	ENST00000377369	intron	1	+	1164	ENSG00000148482	SLC39A12	20860	negative
chr10	17953538	17961580	ENST00000377369	intron	2	+	8042	ENSG00000148482	SLC39A12	20860	negative
chr10	17991304	17993180	ENST00000377369	intron	8	+	1876	ENSG00000148482	SLC39A12	20860	negative
chr10	17993292	17995655	ENST00000377369	intron	9	+	2363	ENSG00000148482	SLC39A12	20860	negative
chr10	18003359	18042704	ENST00000377369	intron	12	+	39345	ENSG00000148482	SLC39A12	20860	negative
chr10	37126009	37129892	ENST00000361713	intron	1	+	3883	ENSG00000148513	ANKRD30A	17234	negative
chr10	37130008	37130204	ENST00000361713	intron	2	+	196	ENSG00000148513	ANKRD30A	17234	negative
chr10	37130379	37132239	ENST00000361713	intron	3	+	1860	ENSG00000148513	ANKRD30A	17234	negative
chr10	37132347	37133915	ENST00000361713	intron	4	+	1568	ENSG00000148513	ANKRD30A	17234	negative
chr10	37134054	37136606	ENST00000361713	intron	5	+	2552	ENSG00000148513	ANKRD30A	17234	negative
chr10	37136672	37141717	ENST00000361713	intron	6	+	5045	ENSG00000148513	ANKRD30A	17234	negative
chr10	37142291	37144994	ENST00000361713	intron	7	+	2703	ENSG00000148513	ANKRD30A	17234	negative
chr10	37145057	37147369	ENST00000361713	intron	8	+	2312	ENSG00000148513	ANKRD30A	17234	negative
chr10	37147458	37149650	ENST00000361713	intron	9	+	2192	ENSG00000148513	ANKRD30A	17234	negative
chr10	37149680	37149776	ENST00000361713	intron	10	+	96	ENSG00000148513	ANKRD30A	17234	negative
chr10	37149850	37152059	ENST00000361713	intron	11	+	2209	ENSG00000148513	ANKRD30A	17234	negative
chr10	37152122	37153571	ENST00000361713	intron	12	+	1449	ENSG00000148513	ANKRD30A	17234	negative
chr10	37153663	37158391	ENST00000361713	intron	13	+	4728	ENSG00000148513	ANKRD30A	17234	negative
chr10	37158421	37158513	ENST00000361713	intron	14	+	92	ENSG00000148513	ANKRD30A	17234	negative
chr10	37158587	37162648	ENST00000361713	intron	15	+	4061	ENSG00000148513	ANKRD30A	17234	negative
chr10	37162678	37162775	ENST00000361713	intron	16	+	97	ENSG00000148513	ANKRD30A	17234	negative
chr10	37162849	37165093	ENST00000361713	intron	17	+	2244	ENSG00000148513	ANKRD30A	17234	negative
chr10	37165156	37166604	ENST00000361713	intron	18	+	1448	ENSG00000148513	ANKRD30A	17234	negative
chr10	37166696	37169529	ENST00000361713	intron	19	+	2833	ENSG00000148513	ANKRD30A	17234	negative
chr10	37169559	37169651	ENST00000361713	intron	20	+	92	ENSG00000148513	ANKRD30A	17234	negative
chr10	37169725	37173711	ENST00000361713	intron	21	+	3986	ENSG00000148513	ANKRD30A	17234	negative
chr10	37173741	37173838	ENST00000361713	intron	22	+	97	ENSG00000148513	ANKRD30A	17234	negative
chr10	37173912	37176156	ENST00000361713	intron	23	+	2244	ENSG00000148513	ANKRD30A	17234	negative
chr10	37176219	37189466	ENST00000361713	intron	24	+	13247	ENSG00000148513	ANKRD30A	17234	negative
chr10	37189558	37193063	ENST00000361713	intron	25	+	3505	ENSG00000148513	ANKRD30A	17234	negative
chr10	37193093	37193185	ENST00000361713	intron	26	+	92	ENSG00000148513	ANKRD30A	17234	negative
chr10	37193259	37197280	ENST00000361713	intron	27	+	4021	ENSG00000148513	ANKRD30A	17234	negative
chr10	37197310	37197407	ENST00000361713	intron	28	+	97	ENSG00000148513	ANKRD30A	17234	negative
chr10	37197481	37199726	ENST00000361713	intron	29	+	2245	ENSG00000148513	ANKRD30A	17234	negative
chr10	37199789	37201234	ENST00000361713	intron	30	+	1445	ENSG00000148513	ANKRD30A	17234	negative
chr10	37201326	37216180	ENST00000361713	intron	31	+	14854	ENSG00000148513	ANKRD30A	17234	negative
chr10	37216395	37217694	ENST00000361713	intron	32	+	1299	ENSG00000148513	ANKRD30A	17234	negative
chr10	37217879	37218979	ENST00000361713	intron	33	+	1100	ENSG00000148513	ANKRD30A	17234	negative
chr10	37219898	37231460	ENST00000361713	intron	34	+	11562	ENSG00000148513	ANKRD30A	17234	negative
chr10	37231681	37232498	ENST00000361713	intron	35	+	817	ENSG00000148513	ANKRD30A	17234	negative
chr10	70771462	70772513	ENST00000456372	intron	10	-	1051	ENSG00000166220	TBATA	23511	negative
chr10	70772567	70774212	ENST00000456372	intron	9	-	1645	ENSG00000166220	TBATA	23511	negative
chr10	70774358	70775188	ENST00000456372	intron	8	-	830	ENSG00000166220	TBATA	23511	negative
chr10	70775271	70777152	ENST00000456372	intron	7	-	1881	ENSG00000166220	TBATA	23511	negative
chr10	70777339	70778556	ENST00000456372	intron	6	-	1217	ENSG00000166220	TBATA	23511	negative
chr10	70778637	70779592	ENST00000456372	intron	5	-	955	ENSG00000166220	TBATA	23511	negative
chr10	70779743	70781800	ENST00000456372	intron	4	-	2057	ENSG00000166220	TBATA	23511	negative
chr10	70782037	70783338	ENST00000456372	intron	3	-	1301	ENSG00000166220	TBATA	23511	negative
chr10	70783526	70784646	ENST00000456372	intron	2	-	1120	ENSG00000166220	TBATA	23511	negative
chr10	70784774	70785284	ENST00000456372	intron	1	-	510	ENSG00000166220	TBATA	23511	negative
chr10	80336186	80338466	ENST00000372202	intron	6	-	2280	ENSG00000170788	DYDC1	23460	negative
chr10	80338572	80339096	ENST00000372202	intron	5	-	524	ENSG00000170788	DYDC1	23460	negative
chr10	80339154	80342268	ENST00000372202	intron	4	-	3114	ENSG00000170788	DYDC1	23460	negative
chr10	80342362	80351900	ENST00000372202	intron	3	-	9538	ENSG00000170788	DYDC1	23460	negative
chr10	80352003	80352454	ENST00000372202	intron	2	-	451	ENSG00000170788	DYDC1	23460	negative
chr10	80352611	80356711	ENST00000372202	intron	1	-	4100	ENSG00000170788	DYDC1	23460	negative
chr10	93061468	93062009	ENST00000651965	intron	1	+	541	ENSG00000187553	CYP26C1	20577	negative
chr10	93062235	93062719	ENST00000651965	intron	2	+	484	ENSG00000187553	CYP26C1	20577	negative
chr10	93062996	93064380	ENST00000651965	intron	3	+	1384	ENSG00000187553	CYP26C1	20577	negative
chr10	93064537	93065955	ENST00000651965	intron	4	+	1418	ENSG00000187553	CYP26C1	20577	negative
chr10	93066286	93068319	ENST00000651965	intron	5	+	2033	ENSG00000187553	CYP26C1	20577	negative
chr10	1019835	1020766	ENST00000277517	intron	4	-	931	ENSG00000148377	IDI2	23487	negative
chr10	1020898	1022682	ENST00000277517	intron	3	-	1784	ENSG00000148377	IDI2	23487	negative
chr10	1022776	1024581	ENST00000277517	intron	2	-	1805	ENSG00000148377	IDI2	23487	negative
chr10	1024745	1025815	ENST00000277517	intron	1	-	1070	ENSG00000148377	IDI2	23487	negative
chr10	5154183	5155674	ENST00000648824	intron	8	-	1491	ENSG00000264006	AKR1C8P	23469	negative
chr10	5155758	5157634	ENST00000648824	intron	7	-	1876	ENSG00000264006	AKR1C8P	23469	negative
chr10	5157801	5158599	ENST00000648824	intron	6	-	798	ENSG00000264006	AKR1C8P	23469	negative
chr10	5158710	5159882	ENST00000648824	intron	5	-	1172	ENSG00000264006	AKR1C8P	23469	negative
chr10	5160006	5160811	ENST00000648824	intron	4	-	805	ENSG00000264006	AKR1C8P	23469	negative
chr10	5160890	5161855	ENST00000648824	intron	3	-	965	ENSG00000264006	AKR1C8P	23469	negative
chr10	5161973	5162852	ENST00000648824	intron	2	-	879	ENSG00000264006	AKR1C8P	23469	negative
chr10	5163021	5185011	ENST00000648824	intron	1	-	21990	ENSG00000264006	AKR1C8P	23469	negative
chr10	23193315	23193703	ENST00000376504	intron	1	+	388	ENSG00000168267	PTF1A	23734	negative
chr10	29289231	29291842	ENST00000649382	intron	1	+	2611	ENSG00000120563	LYZL1	30502	negative
chr10	29292007	29292518	ENST00000649382	intron	2	+	511	ENSG00000120563	LYZL1	30502	negative
chr10	29292678	29310109	ENST00000649382	intron	3	+	17431	ENSG00000120563	LYZL1	30502	negative
chr10	29310189	29310989	ENST00000649382	intron	4	+	800	ENSG00000120563	LYZL1	30502	negative
chr10	30612025	30612821	ENST00000647634	intron	4	-	796	ENSG00000151033	LYZL2	29613	negative
chr10	30612901	30626104	ENST00000647634	intron	3	-	13203	ENSG00000151033	LYZL2	29613	negative
chr10	30626264	30626776	ENST00000647634	intron	2	-	512	ENSG00000151033	LYZL2	29613	negative
chr10	30626941	30629592	ENST00000647634	intron	1	-	2651	ENSG00000151033	LYZL2	29613	negative
chr10	35605632	35607577	ENST00000321660	intron	1	+	1945	ENSG00000177291	GJD4	23296	negative
chr10	46462695	46463729	ENST00000374312	intron	2	-	1034	ENSG00000204174	NPY4R	9329	negative
chr10	46463886	46465677	ENST00000374312	intron	1	-	1791	ENSG00000204174	NPY4R	9329	negative
chr10	47300971	47309795	ENST00000580279	intron	1	+	8824	ENSG00000266524	GDF10	4215	negative
chr10	47310722	47312600	ENST00000580279	intron	2	+	1878	ENSG00000266524	GDF10	4215	negative
chr10	47487409	47489585	ENST00000452267	intron	2	-	2176	ENSG00000189090	FAM25G	23590	negative
chr10	47489649	47491601	ENST00000452267	intron	1	-	1952	ENSG00000189090	FAM25G	23590	negative
chr10	47918943	47920737	ENST00000576178	intron	1	+	1794	ENSG00000264717	NPY4R2	52383	negative
chr10	47920894	47921928	ENST00000576178	intron	2	+	1034	ENSG00000264717	NPY4R2	52383	negative
chr10	47995512	47997676	ENST00000617224	intron	2	-	2164	ENSG00000276430	FAM25C	23586	negative
chr10	47997740	47999692	ENST00000617224	intron	1	-	1952	ENSG00000276430	FAM25C	23586	negative
chr10	49679795	49693773	ENST00000374111	intron	1	+	13978	ENSG00000178645	C10orf53	27421	negative
chr10	49693894	49694537	ENST00000374111	intron	2	+	643	ENSG00000178645	C10orf53	27421	negative
chr10	52768511	52769246	ENST00000674931	intron	4	-	735	ENSG00000165471	MBL2	6922	negative
chr10	52769316	52770669	ENST00000674931	intron	3	-	1353	ENSG00000165471	MBL2	6922	negative
chr10	52770787	52771448	ENST00000674931	intron	2	-	661	ENSG00000165471	MBL2	6922	negative
chr10	52771645	52772736	ENST00000674931	intron	1	-	1091	ENSG00000165471	MBL2	6922	negative
chr10	79938229	79940704	ENST00000372292	intron	7	-	2475	ENSG00000133661	SFTPD	10803	negative
chr10	79940789	79941397	ENST00000372292	intron	6	-	608	ENSG00000133661	SFTPD	10803	negative
chr10	79941515	79941953	ENST00000372292	intron	5	-	438	ENSG00000133661	SFTPD	10803	negative
chr10	79942071	79942387	ENST00000372292	intron	4	-	316	ENSG00000133661	SFTPD	10803	negative
chr10	79942505	79942762	ENST00000372292	intron	3	-	257	ENSG00000133661	SFTPD	10803	negative
chr10	79942880	79946460	ENST00000372292	intron	2	-	3580	ENSG00000133661	SFTPD	10803	negative
chr10	79946663	79949065	ENST00000372292	intron	1	-	2402	ENSG00000133661	SFTPD	10803	negative
chr10	80356826	80357892	ENST00000256039	intron	1	+	1066	ENSG00000133665	DYDC2	23468	negative
chr10	80358046	80362434	ENST00000256039	intron	2	+	4388	ENSG00000133665	DYDC2	23468	negative
chr10	80362591	80362950	ENST00000256039	intron	3	+	359	ENSG00000133665	DYDC2	23468	negative
chr10	80363074	80366687	ENST00000256039	intron	4	+	3613	ENSG00000133665	DYDC2	23468	negative
chr10	86654928	86656154	ENST00000241891	intron	1	+	1226	ENSG00000122375	OPN4	14449	negative
chr10	86656301	86658031	ENST00000241891	intron	2	+	1730	ENSG00000122375	OPN4	14449	negative
chr10	86658166	86658483	ENST00000241891	intron	3	+	317	ENSG00000122375	OPN4	14449	negative
chr10	86658688	86659296	ENST00000241891	intron	4	+	608	ENSG00000122375	OPN4	14449	negative
chr10	86659469	86659894	ENST00000241891	intron	5	+	425	ENSG00000122375	OPN4	14449	negative
chr10	86660060	86661280	ENST00000241891	intron	6	+	1220	ENSG00000122375	OPN4	14449	negative
chr10	86661389	86662251	ENST00000241891	intron	7	+	862	ENSG00000122375	OPN4	14449	negative
chr10	86662433	86663658	ENST00000241891	intron	8	+	1225	ENSG00000122375	OPN4	14449	negative
chr10	86663803	86665712	ENST00000241891	intron	9	+	1909	ENSG00000122375	OPN4	14449	negative
chr10	86968606	86970199	ENST00000372013	intron	1	+	1593	ENSG00000148671	ADIRF	24043	negative
chr10	87020398	87022313	ENST00000343959	intron	1	+	1915	ENSG00000188100	FAM25A	23436	negative
chr10	87022377	87024540	ENST00000343959	intron	2	+	2163	ENSG00000188100	FAM25A	23436	negative
chr10	88803044	88808297	ENST00000404743	intron	1	+	5253	ENSG00000173239	LIPM	23455	negative
chr10	88808416	88813096	ENST00000404743	intron	2	+	4680	ENSG00000173239	LIPM	23455	negative
chr10	88813296	88814529	ENST00000404743	intron	3	+	1233	ENSG00000173239	LIPM	23455	negative
chr10	88814640	88815087	ENST00000404743	intron	4	+	447	ENSG00000173239	LIPM	23455	negative
chr10	88815225	88815356	ENST00000404743	intron	5	+	131	ENSG00000173239	LIPM	23455	negative
chr10	88815504	88816815	ENST00000404743	intron	6	+	1311	ENSG00000173239	LIPM	23455	negative
chr10	88816888	88817824	ENST00000404743	intron	7	+	936	ENSG00000173239	LIPM	23455	negative
chr10	88817897	88820231	ENST00000404743	intron	8	+	2334	ENSG00000173239	LIPM	23455	negative
chr10	100042574	100048757	ENST00000370418	intron	8	-	6183	ENSG00000120054	CPN1	2312	negative
chr10	100048877	100054346	ENST00000370418	intron	7	-	5469	ENSG00000120054	CPN1	2312	negative
chr10	100054447	100057012	ENST00000370418	intron	6	-	2565	ENSG00000120054	CPN1	2312	negative
chr10	100057153	100063613	ENST00000370418	intron	5	-	6460	ENSG00000120054	CPN1	2312	negative
chr10	100063726	100065187	ENST00000370418	intron	4	-	1461	ENSG00000120054	CPN1	2312	negative
chr10	100065371	100069713	ENST00000370418	intron	3	-	4342	ENSG00000120054	CPN1	2312	negative
chr10	100069870	100075910	ENST00000370418	intron	2	-	6040	ENSG00000120054	CPN1	2312	negative
chr10	100076108	100081402	ENST00000370418	intron	1	-	5294	ENSG00000120054	CPN1	2312	negative
chr10	116664052	116664173	ENST00000588184	intron	5	-	121	ENSG00000165863	C10orf82	28500	negative
chr10	116664272	116664760	ENST00000588184	intron	4	-	488	ENSG00000165863	C10orf82	28500	negative
chr10	116664948	116665607	ENST00000588184	intron	3	-	659	ENSG00000165863	C10orf82	28500	negative
chr10	116665827	116668257	ENST00000588184	intron	2	-	2430	ENSG00000165863	C10orf82	28500	negative
chr10	116668324	116669926	ENST00000588184	intron	1	-	1602	ENSG00000165863	C10orf82	28500	negative
chr10	117197712	117201158	ENST00000334549	intron	1	+	3446	ENSG00000186795	KCNK18	19439	negative
chr10	117201288	117209496	ENST00000334549	intron	2	+	8208	ENSG00000186795	KCNK18	19439	negative
chr10	122455025	122456906	ENST00000528446	intron	1	+	1881	ENSG00000254636	ARMS2	32685	negative
chr10	122698489	122699336	ENST00000329446	intron	2	-	847	ENSG00000183559	C10orf120	25707	negative
chr10	122699413	122699614	ENST00000329446	intron	1	-	201	ENSG00000183559	C10orf120	25707	negative
chr10	127549377	127549488	ENST00000398023	intron	1	+	111	ENSG00000214285	NPS	33940	negative
chr10	127549571	127552459	ENST00000398023	intron	2	+	2888	ENSG00000214285	NPS	33940	negative
chr10	127878421	127883695	ENST00000368671	intron	2	-	5274	ENSG00000180745	CLRN3	20795	negative
chr10	127883876	127892555	ENST00000368671	intron	1	-	8679	ENSG00000180745	CLRN3	20795	negative
chr11	58710169	58710589	ENST00000344743	intron	5	-	420	ENSG00000149124	GLYAT	13734	negative
chr11	58710762	58712759	ENST00000344743	intron	4	-	1997	ENSG00000149124	GLYAT	13734	negative
chr11	58712887	58715315	ENST00000344743	intron	3	-	2428	ENSG00000149124	GLYAT	13734	negative
chr11	58715424	58724415	ENST00000344743	intron	2	-	8991	ENSG00000149124	GLYAT	13734	negative
chr11	58724512	58731834	ENST00000344743	intron	1	-	7322	ENSG00000149124	GLYAT	13734	negative
chr11	5893271	5895631	ENST00000610445	intron	1	+	2360	ENSG00000277932	OR52E5	15214	negative
chr11	5895714	5900631	ENST00000610445	intron	2	+	4917	ENSG00000277932	OR52E5	15214	negative
chr11	55968508	55969891	ENST00000641071	intron	1	-	1383	ENSG00000174970	OR10AG1	19607	negative
chr11	56354326	56360226	ENST00000533152	intron	1	+	5900	ENSG00000172487	OR8J1	14855	negative
chr11	88509505	88525308	ENST00000305447	intron	9	-	15803	ENSG00000168959	GRM5	4597	negative
chr11	88525405	88567052	ENST00000305447	intron	8	-	41647	ENSG00000168959	GRM5	4597	negative
chr11	88567993	88590600	ENST00000305447	intron	7	-	22607	ENSG00000168959	GRM5	4597	negative
chr11	88590728	88597183	ENST00000305447	intron	6	-	6455	ENSG00000168959	GRM5	4597	negative
chr11	88597353	88604717	ENST00000305447	intron	5	-	7364	ENSG00000168959	GRM5	4597	negative
chr11	88604965	88653167	ENST00000305447	intron	4	-	48202	ENSG00000168959	GRM5	4597	negative
chr11	88653404	88849905	ENST00000305447	intron	3	-	196501	ENSG00000168959	GRM5	4597	negative
chr11	88850156	89047211	ENST00000305447	intron	2	-	197055	ENSG00000168959	GRM5	4597	negative
chr11	89048073	89065775	ENST00000305447	intron	1	-	17702	ENSG00000168959	GRM5	4597	negative
chr11	89178773	89191201	ENST00000263321	intron	1	+	12428	ENSG00000077498	TYR	12442	negative
chr11	89191419	89227822	ENST00000263321	intron	2	+	36403	ENSG00000077498	TYR	12442	negative
chr11	89227971	89284772	ENST00000263321	intron	3	+	56801	ENSG00000077498	TYR	12442	negative
chr11	89284955	89295142	ENST00000263321	intron	4	+	10187	ENSG00000077498	TYR	12442	negative
chr11	89912087	89913203	ENST00000420869	intron	7	-	1116	ENSG00000223417	TRIM49D1	43973	negative
chr11	89913302	89914174	ENST00000420869	intron	6	-	872	ENSG00000223417	TRIM49D1	43973	negative
chr11	89914198	89914911	ENST00000420869	intron	5	-	713	ENSG00000223417	TRIM49D1	43973	negative
chr11	89915143	89916918	ENST00000420869	intron	4	-	1775	ENSG00000223417	TRIM49D1	43973	negative
chr11	89917015	89917299	ENST00000420869	intron	3	-	284	ENSG00000223417	TRIM49D1	43973	negative
chr11	89917715	89920298	ENST00000420869	intron	2	-	2583	ENSG00000223417	TRIM49D1	43973	negative
chr11	89920510	89921851	ENST00000420869	intron	1	-	1341	ENSG00000223417	TRIM49D1	43973	negative
chr11	3638794	3639002	ENST00000397068	intron	3	-	208	ENSG00000167311	ART5	24049	negative
chr11	3639036	3639641	ENST00000397068	intron	2	-	605	ENSG00000167311	ART5	24049	negative
chr11	3640372	3641805	ENST00000397068	intron	1	-	1433	ENSG00000167311	ART5	24049	negative
chr11	3645180	3659161	ENST00000250693	intron	1	+	13981	ENSG00000129744	ART1	723	negative
chr11	3659277	3659582	ENST00000250693	intron	2	+	305	ENSG00000129744	ART1	723	negative
chr11	3660364	3661371	ENST00000250693	intron	3	+	1007	ENSG00000129744	ART1	723	negative
chr11	3661414	3664091	ENST00000250693	intron	4	+	2677	ENSG00000129744	ART1	723	negative
chr11	4644031	4652487	ENST00000396952	intron	1	+	8456	ENSG00000180785	OR51E1	15194	negative
chr11	4682762	4697652	ENST00000396950	intron	1	-	14890	ENSG00000167332	OR51E2	15195	negative
chr11	4903845	4907338	ENST00000641490	intron	1	+	3493	ENSG00000176895	OR51A7	15188	negative
chr11	4915740	4919176	ENST00000641926	intron	1	-	3436	ENSG00000176893	OR51G2	15198	negative
chr11	4947163	4947544	ENST00000641898	intron	1	-	381	ENSG00000205497	OR51A4	14795	negative
chr11	5132703	5138310	ENST00000307388	intron	1	-	5607	ENSG00000171944	OR52A5	19580	negative
chr11	5152691	5154446	ENST00000380367	intron	1	-	1755	ENSG00000182070	OR52A1	8318	negative
chr11	5225727	5226576	ENST00000335295	intron	2	-	849	ENSG00000244734	HBB	4827	negative
chr11	5226800	5226929	ENST00000335295	intron	1	-	129	ENSG00000244734	HBB	4827	negative
chr11	5248488	5249367	ENST00000330597	intron	2	-	879	ENSG00000213934	HBG1	4831	negative
chr11	5249591	5249712	ENST00000330597	intron	1	-	121	ENSG00000213934	HBG1	4831	negative
chr11	6003029	6006248	ENST00000641156	intron	2	-	3219	ENSG00000183389	OR56A4	14791	negative
chr11	6006404	6006917	ENST00000641156	intron	1	-	513	ENSG00000183389	OR56A4	14791	negative
chr11	7825994	7830823	ENST00000641167	intron	1	-	4829	ENSG00000182334	OR5P3	14784	negative
chr11	7939699	7941586	ENST00000642047	intron	1	-	1887	ENSG00000170683	OR10A3	8162	negative
chr11	8938174	8942985	ENST00000531618	intron	1	-	4811	ENSG00000176009	ASCL3	740	negative
chr11	13492667	13492769	ENST00000282091	intron	2	-	102	ENSG00000152266	PTH	9606	negative
chr11	13492861	13495910	ENST00000282091	intron	1	-	3049	ENSG00000152266	PTH	9606	negative
chr11	18132740	18137177	ENST00000621697	intron	1	+	4437	ENSG00000179826	MRGPRX3	17980	negative
chr11	18934810	18939279	ENST00000526914	intron	1	-	4469	ENSG00000170255	MRGPRX1	17962	negative
chr11	20599676	20601128	ENST00000525748	intron	1	+	1452	ENSG00000165970	SLC6A5	11051	negative
chr11	20601666	20604285	ENST00000525748	intron	2	+	2619	ENSG00000165970	SLC6A5	11051	negative
chr11	20604425	20607006	ENST00000525748	intron	3	+	2581	ENSG00000165970	SLC6A5	11051	negative
chr11	20607139	20607478	ENST00000525748	intron	4	+	339	ENSG00000165970	SLC6A5	11051	negative
chr11	20607653	20614678	ENST00000525748	intron	5	+	7025	ENSG00000165970	SLC6A5	11051	negative
chr11	20614821	20617751	ENST00000525748	intron	6	+	2930	ENSG00000165970	SLC6A5	11051	negative
chr11	20617885	20626707	ENST00000525748	intron	7	+	8822	ENSG00000165970	SLC6A5	11051	negative
chr11	20626843	20627979	ENST00000525748	intron	8	+	1136	ENSG00000165970	SLC6A5	11051	negative
chr11	20628084	20630690	ENST00000525748	intron	9	+	2606	ENSG00000165970	SLC6A5	11051	negative
chr11	20630816	20636306	ENST00000525748	intron	10	+	5490	ENSG00000165970	SLC6A5	11051	negative
chr11	20636420	20637171	ENST00000525748	intron	11	+	751	ENSG00000165970	SLC6A5	11051	negative
chr11	20637304	20638458	ENST00000525748	intron	12	+	1154	ENSG00000165970	SLC6A5	11051	negative
chr11	20638559	20646833	ENST00000525748	intron	13	+	8274	ENSG00000165970	SLC6A5	11051	negative
chr11	20646935	20652288	ENST00000525748	intron	14	+	5353	ENSG00000165970	SLC6A5	11051	negative
chr11	20652457	20654712	ENST00000525748	intron	15	+	2255	ENSG00000165970	SLC6A5	11051	negative
chr11	22847522	22857921	ENST00000532798	intron	3	-	10399	ENSG00000255359	CCDC179	44653	negative
chr11	22858027	22859451	ENST00000532798	intron	2	-	1424	ENSG00000255359	CCDC179	44653	negative
chr11	22859497	22860376	ENST00000532798	intron	1	-	879	ENSG00000255359	CCDC179	44653	negative
chr11	34480315	34480771	ENST00000257832	intron	6	-	456	ENSG00000135374	ELF5	3320	negative
chr11	34480968	34482430	ENST00000257832	intron	5	-	1462	ENSG00000135374	ELF5	3320	negative
chr11	34482500	34490008	ENST00000257832	intron	4	-	7508	ENSG00000135374	ELF5	3320	negative
chr11	34490060	34493478	ENST00000257832	intron	3	-	3418	ENSG00000135374	ELF5	3320	negative
chr11	34493713	34505628	ENST00000257832	intron	2	-	11915	ENSG00000135374	ELF5	3320	negative
chr11	34505754	34513676	ENST00000257832	intron	1	-	7922	ENSG00000135374	ELF5	3320	negative
chr11	36594196	36598101	ENST00000311485	intron	1	-	3905	ENSG00000175097	RAG2	9832	negative
chr11	45244357	45246382	ENST00000020926	intron	5	-	2025	ENSG00000019505	SYT13	14962	negative
chr11	45246513	45252420	ENST00000020926	intron	4	-	5907	ENSG00000019505	SYT13	14962	negative
chr11	45252723	45254269	ENST00000020926	intron	3	-	1546	ENSG00000019505	SYT13	14962	negative
chr11	45254405	45255665	ENST00000020926	intron	2	-	1260	ENSG00000019505	SYT13	14962	negative
chr11	45255892	45286024	ENST00000020926	intron	1	-	30132	ENSG00000019505	SYT13	14962	negative
chr11	49054208	49055309	ENST00000617704	intron	5	-	1101	ENSG00000214891	TRIM64C	37148	negative
chr11	49055408	49056358	ENST00000617704	intron	4	-	950	ENSG00000214891	TRIM64C	37148	negative
chr11	49056382	49057147	ENST00000617704	intron	3	-	765	ENSG00000214891	TRIM64C	37148	negative
chr11	49057379	49058077	ENST00000617704	intron	2	-	698	ENSG00000214891	TRIM64C	37148	negative
chr11	49058173	49058700	ENST00000617704	intron	1	-	527	ENSG00000214891	TRIM64C	37148	negative
chr11	55262312	55264899	ENST00000417545	intron	1	+	2587	ENSG00000150244	TRIM48	19021	negative
chr11	55265315	55265599	ENST00000417545	intron	2	+	284	ENSG00000150244	TRIM48	19021	negative
chr11	55265696	55268349	ENST00000417545	intron	3	+	2653	ENSG00000150244	TRIM48	19021	negative
chr11	55268373	55269241	ENST00000417545	intron	4	+	868	ENSG00000150244	TRIM48	19021	negative
chr11	55269340	55270436	ENST00000417545	intron	5	+	1096	ENSG00000150244	TRIM48	19021	negative
chr11	55635217	55638327	ENST00000641760	intron	1	+	3110	ENSG00000181927	OR4P4	15180	negative
chr11	55724055	55726215	ENST00000641440	intron	1	+	2160	ENSG00000186886	OR5D3P	8336	negative
chr11	55883385	55885424	ENST00000449290	intron	1	+	2039	ENSG00000124900	TRIM51	19023	negative
chr11	55885840	55886122	ENST00000449290	intron	2	+	282	ENSG00000124900	TRIM51	19023	negative
chr11	55886219	55888031	ENST00000449290	intron	3	+	1812	ENSG00000124900	TRIM51	19023	negative
chr11	55888263	55888978	ENST00000449290	intron	4	+	715	ENSG00000124900	TRIM51	19023	negative
chr11	55889002	55889941	ENST00000449290	intron	5	+	939	ENSG00000124900	TRIM51	19023	negative
chr11	55890040	55891132	ENST00000449290	intron	6	+	1092	ENSG00000124900	TRIM51	19023	negative
chr11	56027713	56030390	ENST00000641320	intron	1	+	2677	ENSG00000181785	OR5AS1	15261	negative
chr11	56103988	56104871	ENST00000313503	intron	1	+	883	ENSG00000181767	OR8H2	15308	negative
chr11	56138498	56140172	ENST00000642058	intron	1	-	1674	ENSG00000167822	OR8J3	15312	negative
chr11	56233265	56234176	ENST00000641661	intron	1	-	911	ENSG00000181718	OR5T2	15296	negative
chr11	56291085	56291950	ENST00000641600	intron	1	-	865	ENSG00000181693	OR8H1	14824	negative
chr11	56315168	56315999	ENST00000641662	intron	1	+	831	ENSG00000280314	OR8K3	15313	negative
chr11	56316058	56318283	ENST00000641662	intron	2	+	2225	ENSG00000280314	OR8K3	15313	negative
chr11	56470542	56473220	ENST00000641993	intron	1	-	2678	ENSG00000174937	OR5M3	14806	negative
chr11	56613520	56614856	ENST00000641076	intron	1	-	1336	ENSG00000255012	OR5M1	8352	negative
chr11	56699191	56700369	ENST00000642097	intron	1	+	1178	ENSG00000174914	OR9G1	15319	negative
chr11	58212838	58214728	ENST00000641544	intron	1	+	1890	ENSG00000280204	OR1S1	8227	negative
chr11	58403436	58406800	ENST00000641865	intron	1	-	3364	ENSG00000172769	OR5B3	8324	negative
chr11	59436836	59443135	ENST00000641045	intron	1	+	6299	ENSG00000172320	OR5A1	8319	negative
chr11	60040524	60043468	ENST00000278855	intron	1	+	2944	ENSG00000149507	OOSP2	26699	negative
chr11	60043648	60044670	ENST00000278855	intron	2	+	1022	ENSG00000149507	OOSP2	26699	negative
chr11	60044775	60046943	ENST00000278855	intron	3	+	2168	ENSG00000149507	OOSP2	26699	negative
chr11	60515608	60515968	ENST00000378186	intron	1	+	360	ENSG00000204979	MS4A13	16674	negative
chr11	60516085	60518071	ENST00000378186	intron	2	+	1986	ENSG00000204979	MS4A13	16674	negative
chr11	60518213	60523896	ENST00000378186	intron	3	+	5683	ENSG00000204979	MS4A13	16674	negative
chr11	60523954	60525206	ENST00000378186	intron	4	+	1252	ENSG00000204979	MS4A13	16674	negative
chr11	60525327	60529364	ENST00000378186	intron	5	+	4037	ENSG00000204979	MS4A13	16674	negative
chr11	60529461	60542518	ENST00000378186	intron	6	+	13057	ENSG00000204979	MS4A13	16674	negative
chr11	60729793	60733533	ENST00000529108	intron	1	+	3740	ENSG00000214782	MS4A18	37636	negative
chr11	60733648	60736977	ENST00000529108	intron	2	+	3329	ENSG00000214782	MS4A18	37636	negative
chr11	60737035	60738901	ENST00000529108	intron	3	+	1866	ENSG00000214782	MS4A18	37636	negative
chr11	60738998	60741029	ENST00000529108	intron	4	+	2031	ENSG00000214782	MS4A18	37636	negative
chr11	60741144	60743649	ENST00000529108	intron	5	+	2505	ENSG00000214782	MS4A18	37636	negative
chr11	62208787	62210412	ENST00000244930	intron	1	+	1625	ENSG00000124939	SCGB2A1	7051	negative
chr11	62210601	62213725	ENST00000244930	intron	2	+	3124	ENSG00000124939	SCGB2A1	7051	negative
chr11	62419151	62422220	ENST00000278282	intron	1	+	3069	ENSG00000149021	SCGB1A1	12523	negative
chr11	62422409	62423058	ENST00000278282	intron	2	+	649	ENSG00000149021	SCGB1A1	12523	negative
chr11	69006262	69009853	ENST00000309099	intron	2	-	3591	ENSG00000172935	MRGPRF	24828	negative
chr11	69009958	69013082	ENST00000309099	intron	1	-	3124	ENSG00000172935	MRGPRF	24828	negative
chr11	69699577	69703260	ENST00000294312	intron	2	-	3683	ENSG00000162344	FGF19	3675	negative
chr11	69703365	69703644	ENST00000294312	intron	1	-	279	ENSG00000162344	FGF19	3675	negative
chr11	69810701	69816319	ENST00000334134	intron	2	-	5618	ENSG00000186895	FGF3	3681	negative
chr11	69816424	69818713	ENST00000334134	intron	1	-	2289	ENSG00000186895	FGF3	3681	negative
chr11	71878511	71884406	ENST00000530210	intron	1	+	5895	ENSG00000225805	DEFB131B	38058	negative
chr11	85855585	85865095	ENST00000342404	intron	1	+	9510	ENSG00000150676	CCDC83	28535	negative
chr11	85865219	85873210	ENST00000342404	intron	2	+	7991	ENSG00000150676	CCDC83	28535	negative
chr11	85873296	85882512	ENST00000342404	intron	3	+	9216	ENSG00000150676	CCDC83	28535	negative
chr11	85882676	85886199	ENST00000342404	intron	4	+	3523	ENSG00000150676	CCDC83	28535	negative
chr11	85886368	85895292	ENST00000342404	intron	5	+	8924	ENSG00000150676	CCDC83	28535	negative
chr11	85895385	85898946	ENST00000342404	intron	6	+	3561	ENSG00000150676	CCDC83	28535	negative
chr11	85899016	85911280	ENST00000342404	intron	7	+	12264	ENSG00000150676	CCDC83	28535	negative
chr11	85911403	85915418	ENST00000342404	intron	8	+	4015	ENSG00000150676	CCDC83	28535	negative
chr11	85915499	85916027	ENST00000342404	intron	9	+	528	ENSG00000150676	CCDC83	28535	negative
chr11	85916234	85919348	ENST00000342404	intron	10	+	3114	ENSG00000150676	CCDC83	28535	negative
chr11	89710710	89711409	ENST00000398290	intron	1	+	699	ENSG00000214414	TRIM77	34228	negative
chr11	89711506	89714191	ENST00000398290	intron	2	+	2685	ENSG00000214414	TRIM77	34228	negative
chr11	89714423	89715157	ENST00000398290	intron	3	+	734	ENSG00000214414	TRIM77	34228	negative
chr11	89715181	89715889	ENST00000398290	intron	4	+	708	ENSG00000214414	TRIM77	34228	negative
chr11	89715988	89717378	ENST00000398290	intron	5	+	1390	ENSG00000214414	TRIM77	34228	negative
chr11	89871115	89872214	ENST00000329862	intron	5	-	1099	ENSG00000189253	TRIM64B	37147	negative
chr11	89872313	89873267	ENST00000329862	intron	4	-	954	ENSG00000189253	TRIM64B	37147	negative
chr11	89873291	89874048	ENST00000329862	intron	3	-	757	ENSG00000189253	TRIM64B	37147	negative
chr11	89874280	89874977	ENST00000329862	intron	2	-	697	ENSG00000189253	TRIM64B	37147	negative
chr11	89875074	89875609	ENST00000329862	intron	1	-	535	ENSG00000189253	TRIM64B	37147	negative
chr11	89924174	89926757	ENST00000623787	intron	1	+	2583	ENSG00000233802	TRIM49D2	37217	negative
chr11	89927173	89927457	ENST00000623787	intron	2	+	284	ENSG00000233802	TRIM49D2	37217	negative
chr11	89927554	89929329	ENST00000623787	intron	3	+	1775	ENSG00000233802	TRIM49D2	37217	negative
chr11	89929561	89930274	ENST00000623787	intron	4	+	713	ENSG00000233802	TRIM49D2	37217	negative
chr11	89930298	89931170	ENST00000623787	intron	5	+	872	ENSG00000233802	TRIM49D2	37217	negative
chr11	89931269	89932385	ENST00000623787	intron	6	+	1116	ENSG00000233802	TRIM49D2	37217	negative
chr11	92969949	92981446	ENST00000257068	intron	1	+	11497	ENSG00000134640	MTNR1B	7464	negative
chr11	101891599	101894878	ENST00000334289	intron	8	-	3279	ENSG00000187151	ANGPTL5	19705	negative
chr11	101895065	101900429	ENST00000334289	intron	7	-	5364	ENSG00000187151	ANGPTL5	19705	negative
chr11	101900551	101902620	ENST00000334289	intron	6	-	2069	ENSG00000187151	ANGPTL5	19705	negative
chr11	101902722	101904813	ENST00000334289	intron	5	-	2091	ENSG00000187151	ANGPTL5	19705	negative
chr11	101904908	101905743	ENST00000334289	intron	4	-	835	ENSG00000187151	ANGPTL5	19705	negative
chr11	101905848	101907102	ENST00000334289	intron	3	-	1254	ENSG00000187151	ANGPTL5	19705	negative
chr11	101907248	101907813	ENST00000334289	intron	2	-	565	ENSG00000187151	ANGPTL5	19705	negative
chr11	101908002	101916018	ENST00000334289	intron	1	-	8016	ENSG00000187151	ANGPTL5	19705	negative
chr11	102047581	102047814	ENST00000434758	intron	1	+	233	ENSG00000137691	CFAP300	28188	negative
chr11	102047897	102058879	ENST00000434758	intron	2	+	10982	ENSG00000137691	CFAP300	28188	negative
chr11	102058956	102066484	ENST00000434758	intron	3	+	7528	ENSG00000137691	CFAP300	28188	negative
chr11	102066652	102075872	ENST00000434758	intron	4	+	9220	ENSG00000137691	CFAP300	28188	negative
chr11	102076046	102081214	ENST00000434758	intron	5	+	5168	ENSG00000137691	CFAP300	28188	negative
chr11	102081282	102083070	ENST00000434758	intron	6	+	1788	ENSG00000137691	CFAP300	28188	negative
chr11	102790522	102790702	ENST00000315274	intron	9	-	180	ENSG00000196611	MMP1	7155	negative
chr11	102790807	102791332	ENST00000315274	intron	8	-	525	ENSG00000196611	MMP1	7155	negative
chr11	102791496	102792604	ENST00000315274	intron	7	-	1108	ENSG00000196611	MMP1	7155	negative
chr11	102792739	102795173	ENST00000315274	intron	6	-	2434	ENSG00000196611	MMP1	7155	negative
chr11	102795292	102795451	ENST00000315274	intron	5	-	159	ENSG00000196611	MMP1	7155	negative
chr11	102795608	102796663	ENST00000315274	intron	4	-	1055	ENSG00000196611	MMP1	7155	negative
chr11	102796790	102797013	ENST00000315274	intron	3	-	223	ENSG00000196611	MMP1	7155	negative
chr11	102797163	102797255	ENST00000315274	intron	2	-	92	ENSG00000196611	MMP1	7155	negative
chr11	102797501	102797987	ENST00000315274	intron	1	-	486	ENSG00000196611	MMP1	7155	negative
chr11	102836227	102837297	ENST00000299855	intron	9	-	1070	ENSG00000149968	MMP3	7173	negative
chr11	102837402	102838550	ENST00000299855	intron	8	-	1148	ENSG00000149968	MMP3	7173	negative
chr11	102838711	102839109	ENST00000299855	intron	7	-	398	ENSG00000149968	MMP3	7173	negative
chr11	102839244	102840107	ENST00000299855	intron	6	-	863	ENSG00000149968	MMP3	7173	negative
chr11	102840253	102840428	ENST00000299855	intron	5	-	175	ENSG00000149968	MMP3	7173	negative
chr11	102840594	102842153	ENST00000299855	intron	4	-	1559	ENSG00000149968	MMP3	7173	negative
chr11	102842280	102842430	ENST00000299855	intron	3	-	150	ENSG00000149968	MMP3	7173	negative
chr11	102842580	102842671	ENST00000299855	intron	2	-	91	ENSG00000149968	MMP3	7173	negative
chr11	102842917	102843441	ENST00000299855	intron	1	-	524	ENSG00000149968	MMP3	7173	negative
chr11	111515011	111515510	ENST00000375618	intron	1	+	499	ENSG00000183644	HOATZ	25061	negative
chr11	111515553	111516039	ENST00000375618	intron	2	+	486	ENSG00000183644	HOATZ	25061	negative
chr11	111516111	111533745	ENST00000375618	intron	3	+	17634	ENSG00000183644	HOATZ	25061	negative
chr11	111533806	111534411	ENST00000375618	intron	4	+	605	ENSG00000183644	HOATZ	25061	negative
chr11	111534465	111536769	ENST00000375618	intron	5	+	2304	ENSG00000183644	HOATZ	25061	negative
chr11	112248975	112252347	ENST00000338832	intron	3	-	3372	ENSG00000188771	PLET1	30053	negative
chr11	112252410	112255387	ENST00000338832	intron	2	-	2977	ENSG00000188771	PLET1	30053	negative
chr11	112255590	112260405	ENST00000338832	intron	1	-	4815	ENSG00000188771	PLET1	30053	negative
chr11	114296711	114297950	ENST00000299964	intron	1	+	1239	ENSG00000166741	NNMT	7861	negative
chr11	114298159	114312044	ENST00000299964	intron	2	+	13885	ENSG00000166741	NNMT	7861	negative
chr11	116791068	116791585	ENST00000227665	intron	2	-	517	ENSG00000110243	APOA5	17288	negative
chr11	116791698	116791811	ENST00000227665	intron	1	-	113	ENSG00000110243	APOA5	17288	negative
chr11	116821882	116822658	ENST00000357780	intron	2	-	776	ENSG00000110244	APOA4	602	negative
chr11	116822786	116823142	ENST00000357780	intron	1	-	356	ENSG00000110244	APOA4	602	negative
chr11	116829941	116830569	ENST00000227667	intron	1	+	628	ENSG00000110245	APOC3	610	negative
chr11	116830638	116830772	ENST00000227667	intron	2	+	134	ENSG00000110245	APOC3	610	negative
chr11	116830897	116832763	ENST00000227667	intron	3	+	1866	ENSG00000110245	APOC3	610	negative
chr11	118658442	118658679	ENST00000264029	intron	14	-	237	ENSG00000118094	TREH	12266	negative
chr11	118658734	118658904	ENST00000264029	intron	13	-	170	ENSG00000118094	TREH	12266	negative
chr11	118659018	118659369	ENST00000264029	intron	12	-	351	ENSG00000118094	TREH	12266	negative
chr11	118659482	118659746	ENST00000264029	intron	11	-	264	ENSG00000118094	TREH	12266	negative
chr11	118659965	118660538	ENST00000264029	intron	10	-	573	ENSG00000118094	TREH	12266	negative
chr11	118660734	118660865	ENST00000264029	intron	9	-	131	ENSG00000118094	TREH	12266	negative
chr11	118660916	118661159	ENST00000264029	intron	8	-	243	ENSG00000118094	TREH	12266	negative
chr11	118661283	118661392	ENST00000264029	intron	7	-	109	ENSG00000118094	TREH	12266	negative
chr11	118661510	118661636	ENST00000264029	intron	6	-	126	ENSG00000118094	TREH	12266	negative
chr11	118661730	118661889	ENST00000264029	intron	5	-	159	ENSG00000118094	TREH	12266	negative
chr11	118661991	118662880	ENST00000264029	intron	4	-	889	ENSG00000118094	TREH	12266	negative
chr11	118662969	118663051	ENST00000264029	intron	3	-	82	ENSG00000118094	TREH	12266	negative
chr11	118663197	118663338	ENST00000264029	intron	2	-	141	ENSG00000118094	TREH	12266	negative
chr11	118663440	118679538	ENST00000264029	intron	1	-	16098	ENSG00000118094	TREH	12266	negative
chr11	119339849	119340183	ENST00000528368	intron	2	-	334	ENSG00000223953	C1QTNF5	14344	negative
chr11	119340441	119340694	ENST00000528368	intron	1	-	253	ENSG00000223953	C1QTNF5	14344	negative
chr11	122977892	122979260	ENST00000343035	intron	2	-	1368	ENSG00000188909	BSX	20450	negative
chr11	122979458	122981409	ENST00000343035	intron	1	-	1951	ENSG00000188909	BSX	20450	negative
chr11	123883353	123884074	ENST00000375026	intron	3	-	721	ENSG00000204300	TMEM225	32390	negative
chr11	123884210	123884489	ENST00000375026	intron	2	-	279	ENSG00000204300	TMEM225	32390	negative
chr11	123884637	123885244	ENST00000375026	intron	1	-	607	ENSG00000204300	TMEM225	32390	negative
chr11	124013113	124015547	ENST00000641722	intron	1	+	2434	ENSG00000254737	OR10G4	14809	negative
chr11	124026868	124029595	ENST00000641224	intron	1	+	2727	ENSG00000234560	OR10G8	14845	negative
chr11	124256635	124264917	ENST00000641992	intron	1	+	8282	ENSG00000255298	OR8G5	19622	negative
chr11	124383361	124384373	ENST00000641451	intron	1	-	1012	ENSG00000284680	OR8B2	8471	negative
chr11	124397369	124398689	ENST00000641139	intron	1	-	1320	ENSG00000284609	OR8B3	8472	negative
chr11	124441102	124441487	ENST00000642064	intron	2	-	385	ENSG00000197125	OR8B8	8477	negative
chr11	124441624	124445575	ENST00000642064	intron	1	-	3951	ENSG00000197125	OR8B8	8477	negative
chr11	124611738	124612979	ENST00000284288	intron	1	+	1241	ENSG00000154143	PANX3	20573	negative
chr11	124613123	124617273	ENST00000284288	intron	2	+	4150	ENSG00000154143	PANX3	20573	negative
chr11	124617489	124619295	ENST00000284288	intron	3	+	1806	ENSG00000154143	PANX3	20573	negative
chr11	124884914	124885040	ENST00000306534	intron	17	-	126	ENSG00000154133	ROBO4	17985	negative
chr11	124885248	124886463	ENST00000306534	intron	16	-	1215	ENSG00000154133	ROBO4	17985	negative
chr11	124886823	124886976	ENST00000306534	intron	15	-	153	ENSG00000154133	ROBO4	17985	negative
chr11	124887214	124887357	ENST00000306534	intron	14	-	143	ENSG00000154133	ROBO4	17985	negative
chr11	124887500	124887732	ENST00000306534	intron	13	-	232	ENSG00000154133	ROBO4	17985	negative
chr11	124887841	124891298	ENST00000306534	intron	12	-	3457	ENSG00000154133	ROBO4	17985	negative
chr11	124891563	124891665	ENST00000306534	intron	11	-	102	ENSG00000154133	ROBO4	17985	negative
chr11	124891803	124893687	ENST00000306534	intron	10	-	1884	ENSG00000154133	ROBO4	17985	negative
chr11	124893731	124893859	ENST00000306534	intron	9	-	128	ENSG00000154133	ROBO4	17985	negative
chr11	124894046	124894200	ENST00000306534	intron	8	-	154	ENSG00000154133	ROBO4	17985	negative
chr11	124894370	124895080	ENST00000306534	intron	7	-	710	ENSG00000154133	ROBO4	17985	negative
chr11	124895194	124895456	ENST00000306534	intron	6	-	262	ENSG00000154133	ROBO4	17985	negative
chr11	124895686	124895784	ENST00000306534	intron	5	-	98	ENSG00000154133	ROBO4	17985	negative
chr11	124895913	124896197	ENST00000306534	intron	4	-	284	ENSG00000154133	ROBO4	17985	negative
chr11	124896319	124896512	ENST00000306534	intron	3	-	193	ENSG00000154133	ROBO4	17985	negative
chr11	124896671	124896931	ENST00000306534	intron	2	-	260	ENSG00000154133	ROBO4	17985	negative
chr11	124897262	124897725	ENST00000306534	intron	1	-	463	ENSG00000154133	ROBO4	17985	negative
chr11	125746357	125746660	ENST00000305738	intron	1	+	303	ENSG00000171053	PATE1	24664	negative
chr11	125746697	125747375	ENST00000305738	intron	2	+	678	ENSG00000171053	PATE1	24664	negative
chr11	125747412	125747699	ENST00000305738	intron	3	+	287	ENSG00000171053	PATE1	24664	negative
chr11	125747823	125748599	ENST00000305738	intron	4	+	776	ENSG00000171053	PATE1	24664	negative
chr11	125788201	125789385	ENST00000445202	intron	1	+	1184	ENSG00000236027	PATE3	35426	negative
chr11	125789509	125790477	ENST00000445202	intron	2	+	968	ENSG00000236027	PATE3	35426	negative
chr11	125946138	125947685	ENST00000686984	intron	1	+	1547	ENSG00000283703	VSIG10L2	27879	negative
chr11	125948037	125948304	ENST00000686984	intron	2	+	267	ENSG00000283703	VSIG10L2	27879	negative
chr11	125948581	125950013	ENST00000686984	intron	3	+	1432	ENSG00000283703	VSIG10L2	27879	negative
chr11	125950290	125950909	ENST00000686984	intron	4	+	619	ENSG00000283703	VSIG10L2	27879	negative
chr11	125951159	125951812	ENST00000686984	intron	5	+	653	ENSG00000283703	VSIG10L2	27879	negative
chr11	125952074	125953399	ENST00000686984	intron	6	+	1325	ENSG00000283703	VSIG10L2	27879	negative
chr11	125953691	125954086	ENST00000686984	intron	7	+	395	ENSG00000283703	VSIG10L2	27879	negative
chr11	125954384	125955056	ENST00000686984	intron	8	+	672	ENSG00000283703	VSIG10L2	27879	negative
chr11	125955180	125955481	ENST00000686984	intron	9	+	301	ENSG00000283703	VSIG10L2	27879	negative
chr11	125955507	125955614	ENST00000686984	intron	10	+	107	ENSG00000283703	VSIG10L2	27879	negative
chr11	125955668	125955816	ENST00000686984	intron	11	+	148	ENSG00000283703	VSIG10L2	27879	negative
chr11	133840924	133842029	ENST00000299140	intron	6	-	1105	ENSG00000166118	SPATA19	30614	negative
chr11	133842106	133842484	ENST00000299140	intron	5	-	378	ENSG00000166118	SPATA19	30614	negative
chr11	133842563	133844245	ENST00000299140	intron	4	-	1682	ENSG00000166118	SPATA19	30614	negative
chr11	133844338	133844508	ENST00000299140	intron	3	-	170	ENSG00000166118	SPATA19	30614	negative
chr11	133844641	133845133	ENST00000299140	intron	2	-	492	ENSG00000166118	SPATA19	30614	negative
chr11	133845191	133845368	ENST00000299140	intron	1	-	177	ENSG00000166118	SPATA19	30614	negative
chr11	134276764	134277325	ENST00000431683	intron	1	+	561	ENSG00000166105	GLB1L3	25147	negative
chr11	134277452	134277699	ENST00000431683	intron	2	+	247	ENSG00000166105	GLB1L3	25147	negative
chr11	134277913	134281376	ENST00000431683	intron	3	+	3463	ENSG00000166105	GLB1L3	25147	negative
chr11	134281446	134282024	ENST00000431683	intron	4	+	578	ENSG00000166105	GLB1L3	25147	negative
chr11	134282121	134283736	ENST00000431683	intron	5	+	1615	ENSG00000166105	GLB1L3	25147	negative
chr11	134283846	134288797	ENST00000431683	intron	6	+	4951	ENSG00000166105	GLB1L3	25147	negative
chr11	134288891	134292131	ENST00000431683	intron	7	+	3240	ENSG00000166105	GLB1L3	25147	negative
chr11	134292214	134293144	ENST00000431683	intron	8	+	930	ENSG00000166105	GLB1L3	25147	negative
chr11	134293210	134307123	ENST00000431683	intron	9	+	13913	ENSG00000166105	GLB1L3	25147	negative
chr11	134307209	134309625	ENST00000431683	intron	10	+	2416	ENSG00000166105	GLB1L3	25147	negative
chr11	134309764	134310570	ENST00000431683	intron	11	+	806	ENSG00000166105	GLB1L3	25147	negative
chr11	134310652	134311063	ENST00000431683	intron	12	+	411	ENSG00000166105	GLB1L3	25147	negative
chr11	134311171	134312348	ENST00000431683	intron	13	+	1177	ENSG00000166105	GLB1L3	25147	negative
chr11	134312490	134312815	ENST00000431683	intron	14	+	325	ENSG00000166105	GLB1L3	25147	negative
chr11	134312888	134313395	ENST00000431683	intron	15	+	507	ENSG00000166105	GLB1L3	25147	negative
chr11	134313475	134313940	ENST00000431683	intron	16	+	465	ENSG00000166105	GLB1L3	25147	negative
chr11	134314029	134314329	ENST00000431683	intron	17	+	300	ENSG00000166105	GLB1L3	25147	negative
chr11	134314442	134318630	ENST00000431683	intron	18	+	4188	ENSG00000166105	GLB1L3	25147	negative
chr11	134318748	134318876	ENST00000431683	intron	19	+	128	ENSG00000166105	GLB1L3	25147	negative
chr12	52424756	52426816	ENST00000252245	intron	8	-	2060	ENSG00000170454	KRT75	24431	negative
chr12	52426852	52428255	ENST00000252245	intron	7	-	1403	ENSG00000170454	KRT75	24431	negative
chr12	52428477	52428617	ENST00000252245	intron	6	-	140	ENSG00000170454	KRT75	24431	negative
chr12	52428744	52430540	ENST00000252245	intron	5	-	1796	ENSG00000170454	KRT75	24431	negative
chr12	52430706	52431542	ENST00000252245	intron	4	-	836	ENSG00000170454	KRT75	24431	negative
chr12	52431639	52432005	ENST00000252245	intron	3	-	366	ENSG00000170454	KRT75	24431	negative
chr12	52432067	52433037	ENST00000252245	intron	2	-	970	ENSG00000170454	KRT75	24431	negative
chr12	52433253	52433806	ENST00000252245	intron	1	-	553	ENSG00000170454	KRT75	24431	negative
chr12	55572623	55574219	ENST00000641114	intron	1	+	1596	ENSG00000179615	OR2AP1	15335	negative
chr12	16189816	16194344	ENST00000344941	intron	8	-	4528	ENSG00000188991	SLC15A5	33455	negative
chr12	16194454	16216892	ENST00000344941	intron	7	-	22438	ENSG00000188991	SLC15A5	33455	negative
chr12	16217025	16224413	ENST00000344941	intron	6	-	7388	ENSG00000188991	SLC15A5	33455	negative
chr12	16224603	16239680	ENST00000344941	intron	5	-	15077	ENSG00000188991	SLC15A5	33455	negative
chr12	16239868	16244579	ENST00000344941	intron	4	-	4711	ENSG00000188991	SLC15A5	33455	negative
chr12	16244801	16257700	ENST00000344941	intron	3	-	12899	ENSG00000188991	SLC15A5	33455	negative
chr12	16257871	16272560	ENST00000344941	intron	2	-	14689	ENSG00000188991	SLC15A5	33455	negative
chr12	16272784	16277324	ENST00000344941	intron	1	-	4540	ENSG00000188991	SLC15A5	33455	negative
chr12	18081474	18084516	ENST00000538724	intron	4	-	3042	ENSG00000111404	RERGL	26213	negative
chr12	18084666	18085619	ENST00000538724	intron	3	-	953	ENSG00000111404	RERGL	26213	negative
chr12	18085694	18088899	ENST00000538724	intron	2	-	3205	ENSG00000111404	RERGL	26213	negative
chr12	18088957	18090088	ENST00000538724	intron	1	-	1131	ENSG00000111404	RERGL	26213	negative
chr12	21131237	21141513	ENST00000256958	intron	1	+	10276	ENSG00000134538	SLCO1B1	10959	negative
chr12	21141659	21172649	ENST00000256958	intron	2	+	30990	ENSG00000134538	SLCO1B1	10959	negative
chr12	21172792	21174576	ENST00000256958	intron	3	+	1784	ENSG00000134538	SLCO1B1	10959	negative
chr12	21174710	21176775	ENST00000256958	intron	4	+	2065	ENSG00000134538	SLCO1B1	10959	negative
chr12	21176898	21178575	ENST00000256958	intron	5	+	1677	ENSG00000134538	SLCO1B1	10959	negative
chr12	21178723	21178921	ENST00000256958	intron	6	+	198	ENSG00000134538	SLCO1B1	10959	negative
chr12	21179021	21196945	ENST00000256958	intron	7	+	17924	ENSG00000134538	SLCO1B1	10959	negative
chr12	21197189	21200507	ENST00000256958	intron	8	+	3318	ENSG00000134538	SLCO1B1	10959	negative
chr12	21200673	21202490	ENST00000256958	intron	9	+	1817	ENSG00000134538	SLCO1B1	10959	negative
chr12	21202687	21205867	ENST00000256958	intron	10	+	3180	ENSG00000134538	SLCO1B1	10959	negative
chr12	21206034	21217118	ENST00000256958	intron	11	+	11084	ENSG00000134538	SLCO1B1	10959	negative
chr12	21217304	21222299	ENST00000256958	intron	12	+	4995	ENSG00000134538	SLCO1B1	10959	negative
chr12	21222365	21224721	ENST00000256958	intron	13	+	2356	ENSG00000134538	SLCO1B1	10959	negative
chr12	21224840	21238978	ENST00000256958	intron	14	+	14138	ENSG00000134538	SLCO1B1	10959	negative
chr12	52691440	52691937	ENST00000341809	intron	8	-	497	ENSG00000189182	KRT77	20411	negative
chr12	52691973	52692420	ENST00000341809	intron	7	-	447	ENSG00000189182	KRT77	20411	negative
chr12	52692642	52692754	ENST00000341809	intron	6	-	112	ENSG00000189182	KRT77	20411	negative
chr12	52692881	52694625	ENST00000341809	intron	5	-	1744	ENSG00000189182	KRT77	20411	negative
chr12	52694791	52695771	ENST00000341809	intron	4	-	980	ENSG00000189182	KRT77	20411	negative
chr12	52695868	52696369	ENST00000341809	intron	3	-	501	ENSG00000189182	KRT77	20411	negative
chr12	52696431	52697681	ENST00000341809	intron	2	-	1250	ENSG00000189182	KRT77	20411	negative
chr12	52697897	52702891	ENST00000341809	intron	1	-	4994	ENSG00000189182	KRT77	20411	negative
chr12	70639278	70656703	ENST00000283228	intron	13	-	17425	ENSG00000153233	PTPRR	9680	negative
chr12	70656818	70660939	ENST00000283228	intron	12	-	4121	ENSG00000153233	PTPRR	9680	negative
chr12	70661098	70662494	ENST00000283228	intron	11	-	1396	ENSG00000153233	PTPRR	9680	negative
chr12	70662606	70684126	ENST00000283228	intron	10	-	21520	ENSG00000153233	PTPRR	9680	negative
chr12	70684265	70684703	ENST00000283228	intron	9	-	438	ENSG00000153233	PTPRR	9680	negative
chr12	70684784	70698264	ENST00000283228	intron	8	-	13480	ENSG00000153233	PTPRR	9680	negative
chr12	70698350	70701136	ENST00000283228	intron	7	-	2786	ENSG00000153233	PTPRR	9680	negative
chr12	70701324	70745817	ENST00000283228	intron	6	-	44493	ENSG00000153233	PTPRR	9680	negative
chr12	70746087	70754190	ENST00000283228	intron	5	-	8103	ENSG00000153233	PTPRR	9680	negative
chr12	70754302	70761470	ENST00000283228	intron	4	-	7168	ENSG00000153233	PTPRR	9680	negative
chr12	70761627	70764664	ENST00000283228	intron	3	-	3037	ENSG00000153233	PTPRR	9680	negative
chr12	70764779	70892678	ENST00000283228	intron	2	-	127899	ENSG00000153233	PTPRR	9680	negative
chr12	70892978	70920332	ENST00000283228	intron	1	-	27354	ENSG00000153233	PTPRR	9680	negative
chr12	90964327	90970043	ENST00000261172	intron	6	-	5716	ENSG00000083782	EPYC	3053	negative
chr12	90970140	90971799	ENST00000261172	intron	5	-	1659	ENSG00000083782	EPYC	3053	negative
chr12	90972003	90972821	ENST00000261172	intron	4	-	818	ENSG00000083782	EPYC	3053	negative
chr12	90972981	90978087	ENST00000261172	intron	3	-	5106	ENSG00000083782	EPYC	3053	negative
chr12	90978263	91002400	ENST00000261172	intron	2	-	24137	ENSG00000083782	EPYC	3053	negative
chr12	91002579	91004946	ENST00000261172	intron	1	-	2367	ENSG00000083782	EPYC	3053	negative
chr12	101157402	101158248	ENST00000536262	intron	14	-	846	ENSG00000256870	SLC5A8	19119	negative
chr12	101158329	101161973	ENST00000536262	intron	13	-	3644	ENSG00000256870	SLC5A8	19119	negative
chr12	101162078	101166493	ENST00000536262	intron	12	-	4415	ENSG00000256870	SLC5A8	19119	negative
chr12	101166700	101168095	ENST00000536262	intron	11	-	1395	ENSG00000256870	SLC5A8	19119	negative
chr12	101168183	101180028	ENST00000536262	intron	10	-	11845	ENSG00000256870	SLC5A8	19119	negative
chr12	101180097	101182802	ENST00000536262	intron	9	-	2705	ENSG00000256870	SLC5A8	19119	negative
chr12	101182916	101184133	ENST00000536262	intron	8	-	1217	ENSG00000256870	SLC5A8	19119	negative
chr12	101184223	101187385	ENST00000536262	intron	7	-	3162	ENSG00000256870	SLC5A8	19119	negative
chr12	101187516	101190467	ENST00000536262	intron	6	-	2951	ENSG00000256870	SLC5A8	19119	negative
chr12	101190609	101193624	ENST00000536262	intron	5	-	3015	ENSG00000256870	SLC5A8	19119	negative
chr12	101193780	101195094	ENST00000536262	intron	4	-	1314	ENSG00000256870	SLC5A8	19119	negative
chr12	101195163	101202163	ENST00000536262	intron	3	-	7000	ENSG00000256870	SLC5A8	19119	negative
chr12	101202216	101204499	ENST00000536262	intron	2	-	2283	ENSG00000256870	SLC5A8	19119	negative
chr12	101204566	101209497	ENST00000536262	intron	1	-	4931	ENSG00000256870	SLC5A8	19119	negative
chr12	128267488	128414731	ENST00000435159	intron	1	+	147243	ENSG00000181234	TMEM132C	25436	negative
chr12	128415621	128543956	ENST00000435159	intron	2	+	128335	ENSG00000181234	TMEM132C	25436	negative
chr12	128544104	128616151	ENST00000435159	intron	3	+	72047	ENSG00000181234	TMEM132C	25436	negative
chr12	128616336	128669416	ENST00000435159	intron	4	+	53080	ENSG00000181234	TMEM132C	25436	negative
chr12	128669561	128693828	ENST00000435159	intron	5	+	24267	ENSG00000181234	TMEM132C	25436	negative
chr12	128694035	128695829	ENST00000435159	intron	6	+	1794	ENSG00000181234	TMEM132C	25436	negative
chr12	128696104	128697223	ENST00000435159	intron	7	+	1119	ENSG00000181234	TMEM132C	25436	negative
chr12	128697416	128705089	ENST00000435159	intron	8	+	7673	ENSG00000181234	TMEM132C	25436	negative
chr12	4434392	4444132	ENST00000228837	intron	2	-	9740	ENSG00000111241	FGF6	3684	negative
chr12	4444237	4445224	ENST00000228837	intron	1	-	987	ENSG00000111241	FGF6	3684	negative
chr12	7765388	7769982	ENST00000382119	intron	1	+	4594	ENSG00000205857	NANOGNB	24958	negative
chr12	7770316	7770438	ENST00000382119	intron	2	+	122	ENSG00000205857	NANOGNB	24958	negative
chr12	7770519	7773799	ENST00000382119	intron	3	+	3280	ENSG00000205857	NANOGNB	24958	negative
chr12	10412617	10415703	ENST00000396439	intron	6	-	3086	ENSG00000205810	KLRC3	6376	negative
chr12	10415795	10416666	ENST00000396439	intron	5	-	871	ENSG00000205810	KLRC3	6376	negative
chr12	10416768	10418343	ENST00000396439	intron	4	-	1575	ENSG00000205810	KLRC3	6376	negative
chr12	10418499	10419043	ENST00000396439	intron	3	-	544	ENSG00000205810	KLRC3	6376	negative
chr12	10419089	10419865	ENST00000396439	intron	2	-	776	ENSG00000205810	KLRC3	6376	negative
chr12	10419965	10420363	ENST00000396439	intron	1	-	398	ENSG00000205810	KLRC3	6376	negative
chr12	11307200	11308220	ENST00000279575	intron	3	-	1020	ENSG00000230657	PRB4	9340	negative
chr12	11308883	11309369	ENST00000279575	intron	2	-	486	ENSG00000230657	PRB4	9340	negative
chr12	11309406	11310334	ENST00000279575	intron	1	-	928	ENSG00000230657	PRB4	9340	negative
chr12	12940850	12942260	ENST00000228887	intron	2	-	1410	ENSG00000111291	GPRC5D	13310	negative
chr12	12942329	12949489	ENST00000228887	intron	1	-	7160	ENSG00000111291	GPRC5D	13310	negative
chr12	18683325	18684129	ENST00000266505	intron	14	-	804	ENSG00000139151	PLCZ1	19218	negative
chr12	18684280	18688088	ENST00000266505	intron	13	-	3808	ENSG00000139151	PLCZ1	19218	negative
chr12	18688219	18694909	ENST00000266505	intron	12	-	6690	ENSG00000139151	PLCZ1	19218	negative
chr12	18695080	18696149	ENST00000266505	intron	11	-	1069	ENSG00000139151	PLCZ1	19218	negative
chr12	18696267	18699793	ENST00000266505	intron	10	-	3526	ENSG00000139151	PLCZ1	19218	negative
chr12	18699951	18701500	ENST00000266505	intron	9	-	1549	ENSG00000139151	PLCZ1	19218	negative
chr12	18701569	18701691	ENST00000266505	intron	8	-	122	ENSG00000139151	PLCZ1	19218	negative
chr12	18701777	18705165	ENST00000266505	intron	7	-	3388	ENSG00000139151	PLCZ1	19218	negative
chr12	18705316	18712841	ENST00000266505	intron	6	-	7525	ENSG00000139151	PLCZ1	19218	negative
chr12	18712987	18719430	ENST00000266505	intron	5	-	6443	ENSG00000139151	PLCZ1	19218	negative
chr12	18719633	18723310	ENST00000266505	intron	4	-	3677	ENSG00000139151	PLCZ1	19218	negative
chr12	18723543	18736220	ENST00000266505	intron	3	-	12677	ENSG00000139151	PLCZ1	19218	negative
chr12	18736345	18737360	ENST00000266505	intron	2	-	1015	ENSG00000139151	PLCZ1	19218	negative
chr12	18737510	18737931	ENST00000266505	intron	1	-	421	ENSG00000139151	PLCZ1	19218	negative
chr12	21373005	21373336	ENST00000240652	intron	1	+	331	ENSG00000121351	IAPP	5329	negative
chr12	21373432	21378236	ENST00000240652	intron	2	+	4804	ENSG00000121351	IAPP	5329	negative
chr12	45016619	45023706	ENST00000332700	intron	3	-	7087	ENSG00000185610	DBX2	33186	negative
chr12	45023895	45036018	ENST00000332700	intron	2	-	12123	ENSG00000185610	DBX2	33186	negative
chr12	45036115	45050524	ENST00000332700	intron	1	-	14409	ENSG00000185610	DBX2	33186	negative
chr12	49951191	49954154	ENST00000199280	intron	1	+	2963	ENSG00000167580	AQP2	634	negative
chr12	49954320	49954629	ENST00000199280	intron	2	+	309	ENSG00000167580	AQP2	634	negative
chr12	49954711	49955398	ENST00000199280	intron	3	+	687	ENSG00000167580	AQP2	634	negative
chr12	49962381	49963491	ENST00000293599	intron	1	+	1110	ENSG00000161798	AQP5	638	negative
chr12	49963657	49964091	ENST00000293599	intron	2	+	434	ENSG00000161798	AQP5	638	negative
chr12	49964176	49964991	ENST00000293599	intron	3	+	815	ENSG00000161798	AQP5	638	negative
chr12	50954093	50960967	ENST00000398455	intron	1	+	6874	ENSG00000214511	HIGD1C	28044	negative
chr12	50961103	50970441	ENST00000398455	intron	2	+	9338	ENSG00000214511	HIGD1C	28044	negative
chr12	52080182	52083893	ENST00000546390	intron	1	+	3711	ENSG00000284791	SMIM41	54075	negative
chr12	52083969	52107378	ENST00000546390	intron	2	+	23409	ENSG00000284791	SMIM41	54075	negative
chr12	52469298	52469410	ENST00000252250	intron	8	-	112	ENSG00000170465	KRT6C	20406	negative
chr12	52469446	52469669	ENST00000252250	intron	7	-	223	ENSG00000170465	KRT6C	20406	negative
chr12	52469891	52470504	ENST00000252250	intron	6	-	613	ENSG00000170465	KRT6C	20406	negative
chr12	52470631	52471131	ENST00000252250	intron	5	-	500	ENSG00000170465	KRT6C	20406	negative
chr12	52471297	52471420	ENST00000252250	intron	4	-	123	ENSG00000170465	KRT6C	20406	negative
chr12	52471517	52471671	ENST00000252250	intron	3	-	154	ENSG00000170465	KRT6C	20406	negative
chr12	52471733	52472065	ENST00000252250	intron	2	-	332	ENSG00000170465	KRT6C	20406	negative
chr12	52472281	52473197	ENST00000252250	intron	1	-	916	ENSG00000170465	KRT6C	20406	negative
chr12	52608453	52609246	ENST00000305748	intron	8	-	793	ENSG00000186049	KRT73	28928	negative
chr12	52609282	52610614	ENST00000305748	intron	7	-	1332	ENSG00000186049	KRT73	28928	negative
chr12	52610836	52611203	ENST00000305748	intron	6	-	367	ENSG00000186049	KRT73	28928	negative
chr12	52611330	52613687	ENST00000305748	intron	5	-	2357	ENSG00000186049	KRT73	28928	negative
chr12	52613853	52614578	ENST00000305748	intron	4	-	725	ENSG00000186049	KRT73	28928	negative
chr12	52614675	52615278	ENST00000305748	intron	3	-	603	ENSG00000186049	KRT73	28928	negative
chr12	52615340	52616165	ENST00000305748	intron	2	-	825	ENSG00000186049	KRT73	28928	negative
chr12	52616381	52618077	ENST00000305748	intron	1	-	1696	ENSG00000186049	KRT73	28928	negative
chr12	52645435	52645534	ENST00000309680	intron	8	-	99	ENSG00000172867	KRT2	6439	negative
chr12	52645570	52646739	ENST00000309680	intron	7	-	1169	ENSG00000172867	KRT2	6439	negative
chr12	52646961	52647729	ENST00000309680	intron	6	-	768	ENSG00000172867	KRT2	6439	negative
chr12	52647856	52648172	ENST00000309680	intron	5	-	316	ENSG00000172867	KRT2	6439	negative
chr12	52648338	52649006	ENST00000309680	intron	4	-	668	ENSG00000172867	KRT2	6439	negative
chr12	52649103	52649913	ENST00000309680	intron	3	-	810	ENSG00000172867	KRT2	6439	negative
chr12	52649975	52650338	ENST00000309680	intron	2	-	363	ENSG00000172867	KRT2	6439	negative
chr12	52650554	52651557	ENST00000309680	intron	1	-	1003	ENSG00000172867	KRT2	6439	negative
chr12	52675618	52675709	ENST00000252244	intron	8	-	91	ENSG00000167768	KRT1	6412	negative
chr12	52675745	52676274	ENST00000252244	intron	7	-	529	ENSG00000167768	KRT1	6412	negative
chr12	52676496	52677058	ENST00000252244	intron	6	-	562	ENSG00000167768	KRT1	6412	negative
chr12	52677185	52677315	ENST00000252244	intron	5	-	130	ENSG00000167768	KRT1	6412	negative
chr12	52677481	52677649	ENST00000252244	intron	4	-	168	ENSG00000167768	KRT1	6412	negative
chr12	52677746	52678162	ENST00000252244	intron	3	-	416	ENSG00000167768	KRT1	6412	negative
chr12	52678224	52678541	ENST00000252244	intron	2	-	317	ENSG00000167768	KRT1	6412	negative
chr12	52678757	52679757	ENST00000252244	intron	1	-	1000	ENSG00000167768	KRT1	6412	negative
chr12	52769111	52769548	ENST00000332411	intron	8	-	437	ENSG00000185069	KRT76	24430	negative
chr12	52769584	52770998	ENST00000332411	intron	7	-	1414	ENSG00000185069	KRT76	24430	negative
chr12	52771220	52771870	ENST00000332411	intron	6	-	650	ENSG00000185069	KRT76	24430	negative
chr12	52771997	52772093	ENST00000332411	intron	5	-	96	ENSG00000185069	KRT76	24430	negative
chr12	52772259	52772782	ENST00000332411	intron	4	-	523	ENSG00000185069	KRT76	24430	negative
chr12	52772879	52773581	ENST00000332411	intron	3	-	702	ENSG00000185069	KRT76	24430	negative
chr12	52773643	52775387	ENST00000332411	intron	2	-	1744	ENSG00000185069	KRT76	24430	negative
chr12	52775603	52776691	ENST00000332411	intron	1	-	1088	ENSG00000185069	KRT76	24430	negative
chr12	54630954	54631737	ENST00000257867	intron	4	-	783	ENSG00000135413	LACRT	16430	negative
chr12	54631840	54632240	ENST00000257867	intron	3	-	400	ENSG00000135413	LACRT	16430	negative
chr12	54632382	54633179	ENST00000257867	intron	2	-	797	ENSG00000135413	LACRT	16430	negative
chr12	54633234	54634783	ENST00000257867	intron	1	-	1549	ENSG00000135413	LACRT	16430	negative
chr12	55295258	55296318	ENST00000358433	intron	1	-	1060	ENSG00000188324	OR6C6	31293	negative
chr12	80717565	80718357	ENST00000228644	intron	1	+	792	ENSG00000111049	MYF5	7565	negative
chr12	80718434	80718860	ENST00000228644	intron	2	+	426	ENSG00000111049	MYF5	7565	negative
chr12	91051519	91055395	ENST00000266719	intron	2	-	3876	ENSG00000139330	KERA	6309	negative
chr12	91056290	91057743	ENST00000266719	intron	1	-	1453	ENSG00000139330	KERA	6309	negative
chr12	99648790	99649287	ENST00000324341	intron	1	+	497	ENSG00000180219	FAM71C	28594	negative
chr12	102196702	102196972	ENST00000329406	intron	2	-	270	ENSG00000183395	PMCH	9109	negative
chr12	102197172	102197521	ENST00000329406	intron	1	-	349	ENSG00000183395	PMCH	9109	negative
chr13	19174160	19176926	ENST00000400113	intron	4	-	2766	ENSG00000198033	TUBA3C	12408	negative
chr13	19177608	19178245	ENST00000400113	intron	3	-	637	ENSG00000198033	TUBA3C	12408	negative
chr13	19178395	19179340	ENST00000400113	intron	2	-	945	ENSG00000198033	TUBA3C	12408	negative
chr13	19179564	19181744	ENST00000400113	intron	1	-	2180	ENSG00000198033	TUBA3C	12408	negative
chr13	26759843	26760578	ENST00000405846	intron	1	-	735	ENSG00000132975	GPR12	4466	negative
chr13	27793103	27793565	ENST00000302945	intron	1	+	462	ENSG00000169840	GSX1	20374	negative
chr13	38967050	38968399	ENST00000379631	intron	6	-	1349	ENSG00000133115	STOML3	19420	negative
chr13	38968535	38970184	ENST00000379631	intron	5	-	1649	ENSG00000133115	STOML3	19420	negative
chr13	38970389	38972511	ENST00000379631	intron	4	-	2122	ENSG00000133115	STOML3	19420	negative
chr13	38972595	38976539	ENST00000379631	intron	3	-	3944	ENSG00000133115	STOML3	19420	negative
chr13	38976613	38976693	ENST00000379631	intron	2	-	80	ENSG00000133115	STOML3	19420	negative
chr13	38976798	38990669	ENST00000379631	intron	1	-	13871	ENSG00000133115	STOML3	19420	negative
chr13	44143923	44160602	ENST00000400419	intron	2	-	16679	ENSG00000139656	SMIM2	28776	negative
chr13	44160932	44161144	ENST00000400419	intron	1	-	212	ENSG00000139656	SMIM2	28776	negative
chr13	44374110	44379640	ENST00000379179	intron	1	+	5530	ENSG00000151778	SERP2	20607	negative
chr13	44379714	44397271	ENST00000379179	intron	2	+	17557	ENSG00000151778	SERP2	20607	negative
chr13	52844934	52845424	ENST00000377942	intron	2	-	490	ENSG00000136099	PCDH8	8660	negative
chr13	52845633	52845805	ENST00000377942	intron	1	-	172	ENSG00000136099	PCDH8	8660	negative
chr13	57141132	57141285	ENST00000377931	intron	1	+	153	ENSG00000204919	PRR20A	24754	negative
chr13	57141357	57142377	ENST00000377931	intron	2	+	1020	ENSG00000204919	PRR20A	24754	negative
chr13	57147702	57147855	ENST00000377930	intron	1	+	153	ENSG00000204918	PRR20B	37220	negative
chr13	57147927	57148947	ENST00000377930	intron	2	+	1020	ENSG00000204918	PRR20B	37220	negative
chr13	57154275	57154428	ENST00000544357	intron	1	+	153	ENSG00000229665	PRR20C	37221	negative
chr13	57154500	57155520	ENST00000544357	intron	2	+	1020	ENSG00000229665	PRR20C	37221	negative
chr13	57160846	57160999	ENST00000452123	intron	1	+	153	ENSG00000227151	PRR20D	37222	negative
chr13	57161071	57162091	ENST00000452123	intron	2	+	1020	ENSG00000227151	PRR20D	37222	negative
chr13	57167411	57167564	ENST00000434815	intron	1	+	153	ENSG00000234278	PRR20E	37223	negative
chr13	57167636	57168656	ENST00000434815	intron	2	+	1020	ENSG00000234278	PRR20E	37223	negative
chr13	61413967	61415026	ENST00000409204	intron	1	-	1059	ENSG00000280165	PCDH20	14257	negative
chr13	76948571	76952488	ENST00000377462	intron	1	+	3917	ENSG00000102794	ACOD1	33904	negative
chr13	76952651	76953599	ENST00000377462	intron	2	+	948	ENSG00000102794	ACOD1	33904	negative
chr13	76953690	76955318	ENST00000377462	intron	3	+	1628	ENSG00000102794	ACOD1	33904	negative
chr13	76955525	76957009	ENST00000377462	intron	4	+	1484	ENSG00000102794	ACOD1	33904	negative
chr13	105466061	105466215	ENST00000375936	intron	1	+	154	ENSG00000182346	DAOA	21191	negative
chr13	105466333	105467052	ENST00000375936	intron	2	+	719	ENSG00000182346	DAOA	21191	negative
chr13	105467142	105472537	ENST00000375936	intron	3	+	5395	ENSG00000182346	DAOA	21191	negative
chr13	105472686	105489900	ENST00000375936	intron	4	+	17214	ENSG00000182346	DAOA	21191	negative
chr13	105490193	105490911	ENST00000375936	intron	5	+	718	ENSG00000182346	DAOA	21191	negative
chr13	112376480	112393020	ENST00000283550	intron	1	+	16540	ENSG00000153498	SPACA7	29575	negative
chr13	112393078	112398048	ENST00000283550	intron	2	+	4970	ENSG00000153498	SPACA7	29575	negative
chr13	112398139	112399065	ENST00000283550	intron	3	+	926	ENSG00000153498	SPACA7	29575	negative
chr13	112399174	112401068	ENST00000283550	intron	4	+	1894	ENSG00000153498	SPACA7	29575	negative
chr13	112401165	112432443	ENST00000283550	intron	5	+	31278	ENSG00000153498	SPACA7	29575	negative
chr13	112432522	112434484	ENST00000283550	intron	6	+	1962	ENSG00000153498	SPACA7	29575	negative
chr14	37623004	37680150	ENST00000553443	intron	1	+	57146	ENSG00000139865	TTC6	19739	negative
chr14	37680262	37682757	ENST00000553443	intron	2	+	2495	ENSG00000139865	TTC6	19739	negative
chr14	37682965	37696716	ENST00000553443	intron	3	+	13751	ENSG00000139865	TTC6	19739	negative
chr14	37696836	37701331	ENST00000553443	intron	4	+	4495	ENSG00000139865	TTC6	19739	negative
chr14	37701527	37714654	ENST00000553443	intron	5	+	13127	ENSG00000139865	TTC6	19739	negative
chr14	37714797	37724897	ENST00000553443	intron	6	+	10100	ENSG00000139865	TTC6	19739	negative
chr14	37725003	37735920	ENST00000553443	intron	7	+	10917	ENSG00000139865	TTC6	19739	negative
chr14	37736011	37737659	ENST00000553443	intron	8	+	1648	ENSG00000139865	TTC6	19739	negative
chr14	37737735	37738775	ENST00000553443	intron	9	+	1040	ENSG00000139865	TTC6	19739	negative
chr14	37739156	37748938	ENST00000553443	intron	10	+	9782	ENSG00000139865	TTC6	19739	negative
chr14	37749402	37749713	ENST00000553443	intron	11	+	311	ENSG00000139865	TTC6	19739	negative
chr14	37749844	37751052	ENST00000553443	intron	12	+	1208	ENSG00000139865	TTC6	19739	negative
chr14	37751226	37753098	ENST00000553443	intron	13	+	1872	ENSG00000139865	TTC6	19739	negative
chr14	37753236	37787467	ENST00000553443	intron	14	+	34231	ENSG00000139865	TTC6	19739	negative
chr14	37787638	37790716	ENST00000553443	intron	15	+	3078	ENSG00000139865	TTC6	19739	negative
chr14	37790838	37792263	ENST00000553443	intron	16	+	1425	ENSG00000139865	TTC6	19739	negative
chr14	37792415	37795269	ENST00000553443	intron	17	+	2854	ENSG00000139865	TTC6	19739	negative
chr14	37795353	37796293	ENST00000553443	intron	18	+	940	ENSG00000139865	TTC6	19739	negative
chr14	37796371	37796786	ENST00000553443	intron	19	+	415	ENSG00000139865	TTC6	19739	negative
chr14	37796948	37804679	ENST00000553443	intron	20	+	7731	ENSG00000139865	TTC6	19739	negative
chr14	37804815	37806360	ENST00000553443	intron	21	+	1545	ENSG00000139865	TTC6	19739	negative
chr14	37806511	37807319	ENST00000553443	intron	22	+	808	ENSG00000139865	TTC6	19739	negative
chr14	37807461	37808732	ENST00000553443	intron	23	+	1271	ENSG00000139865	TTC6	19739	negative
chr14	37808847	37812313	ENST00000553443	intron	24	+	3466	ENSG00000139865	TTC6	19739	negative
chr14	37812434	37817577	ENST00000553443	intron	25	+	5143	ENSG00000139865	TTC6	19739	negative
chr14	37817652	37823746	ENST00000553443	intron	26	+	6094	ENSG00000139865	TTC6	19739	negative
chr14	37823958	37826194	ENST00000553443	intron	27	+	2236	ENSG00000139865	TTC6	19739	negative
chr14	37826348	37827195	ENST00000553443	intron	28	+	847	ENSG00000139865	TTC6	19739	negative
chr14	37827367	37841444	ENST00000553443	intron	29	+	14077	ENSG00000139865	TTC6	19739	negative
chr14	37841671	37842154	ENST00000553443	intron	30	+	483	ENSG00000139865	TTC6	19739	negative
chr14	19931146	19935647	ENST00000641172	intron	1	+	4501	ENSG00000155249	OR4K1	14726	negative
chr14	20015223	20019142	ENST00000641793	intron	1	-	3919	ENSG00000169484	OR4K14	15352	negative
chr14	20034982	20035937	ENST00000641904	intron	1	-	955	ENSG00000176253	OR4K13	15351	negative
chr14	20239332	20242810	ENST00000641082	intron	1	+	3478	ENSG00000176198	OR11H4	15347	negative
chr14	20745993	20747554	ENST00000326842	intron	1	+	1561	ENSG00000181562	EDDM3A	16978	negative
chr14	20768507	20770132	ENST00000326783	intron	1	+	1625	ENSG00000181552	EDDM3B	19223	negative
chr14	21030305	21030512	ENST00000321760	intron	1	+	207	ENSG00000179636	TPPP2	19293	negative
chr14	21030755	21031011	ENST00000321760	intron	2	+	256	ENSG00000179636	TPPP2	19293	negative
chr14	21031166	21031891	ENST00000321760	intron	3	+	725	ENSG00000179636	TPPP2	19293	negative
chr14	21042443	21042952	ENST00000298690	intron	1	+	509	ENSG00000165799	RNASE7	19278	negative
chr14	21653940	21656501	ENST00000641524	intron	1	+	2561	ENSG00000221977	OR4E2	8297	negative
chr14	21656590	21660652	ENST00000641524	intron	2	+	4062	ENSG00000221977	OR4E2	8297	negative
chr14	21660747	21665074	ENST00000641524	intron	3	+	4327	ENSG00000221977	OR4E2	8297	negative
chr14	23099490	23100501	ENST00000637218	intron	15	-	1011	ENSG00000283654	LMLN2	53647	negative
chr14	23100682	23100849	ENST00000637218	intron	14	-	167	ENSG00000283654	LMLN2	53647	negative
chr14	23101080	23101291	ENST00000637218	intron	13	-	211	ENSG00000283654	LMLN2	53647	negative
chr14	23101565	23101668	ENST00000637218	intron	12	-	103	ENSG00000283654	LMLN2	53647	negative
chr14	23101766	23101841	ENST00000637218	intron	11	-	75	ENSG00000283654	LMLN2	53647	negative
chr14	23101912	23102091	ENST00000637218	intron	10	-	179	ENSG00000283654	LMLN2	53647	negative
chr14	23102267	23102343	ENST00000637218	intron	9	-	76	ENSG00000283654	LMLN2	53647	negative
chr14	23102490	23102628	ENST00000637218	intron	8	-	138	ENSG00000283654	LMLN2	53647	negative
chr14	23102714	23102925	ENST00000637218	intron	7	-	211	ENSG00000283654	LMLN2	53647	negative
chr14	23103052	23103286	ENST00000637218	intron	6	-	234	ENSG00000283654	LMLN2	53647	negative
chr14	23103383	23103470	ENST00000637218	intron	5	-	87	ENSG00000283654	LMLN2	53647	negative
chr14	23103549	23103674	ENST00000637218	intron	4	-	125	ENSG00000283654	LMLN2	53647	negative
chr14	23103819	23104242	ENST00000637218	intron	3	-	423	ENSG00000283654	LMLN2	53647	negative
chr14	23104295	23104384	ENST00000637218	intron	2	-	89	ENSG00000283654	LMLN2	53647	negative
chr14	23104470	23104598	ENST00000637218	intron	1	-	128	ENSG00000283654	LMLN2	53647	negative
chr14	31483972	31487896	ENST00000399285	intron	1	-	3924	ENSG00000214943	GPR33	4489	negative
chr14	36581465	36582232	ENST00000258829	intron	1	-	767	ENSG00000136327	NKX2-8	16364	negative
chr14	60437048	60442073	ENST00000321731	intron	17	-	5025	ENSG00000179008	C14orf39	19849	negative
chr14	60442132	60455000	ENST00000321731	intron	16	-	12868	ENSG00000179008	C14orf39	19849	negative
chr14	60455146	60456916	ENST00000321731	intron	15	-	1770	ENSG00000179008	C14orf39	19849	negative
chr14	60457096	60458677	ENST00000321731	intron	14	-	1581	ENSG00000179008	C14orf39	19849	negative
chr14	60458740	60461353	ENST00000321731	intron	13	-	2613	ENSG00000179008	C14orf39	19849	negative
chr14	60461413	60461507	ENST00000321731	intron	12	-	94	ENSG00000179008	C14orf39	19849	negative
chr14	60461594	60465978	ENST00000321731	intron	11	-	4384	ENSG00000179008	C14orf39	19849	negative
chr14	60466056	60466916	ENST00000321731	intron	10	-	860	ENSG00000179008	C14orf39	19849	negative
chr14	60467045	60468444	ENST00000321731	intron	9	-	1399	ENSG00000179008	C14orf39	19849	negative
chr14	60468537	60469532	ENST00000321731	intron	8	-	995	ENSG00000179008	C14orf39	19849	negative
chr14	60469654	60471416	ENST00000321731	intron	7	-	1762	ENSG00000179008	C14orf39	19849	negative
chr14	60471460	60471551	ENST00000321731	intron	6	-	91	ENSG00000179008	C14orf39	19849	negative
chr14	60471740	60478299	ENST00000321731	intron	5	-	6559	ENSG00000179008	C14orf39	19849	negative
chr14	60478390	60483690	ENST00000321731	intron	4	-	5300	ENSG00000179008	C14orf39	19849	negative
chr14	60483818	60484880	ENST00000321731	intron	3	-	1062	ENSG00000179008	C14orf39	19849	negative
chr14	60484938	60485029	ENST00000321731	intron	2	-	91	ENSG00000179008	C14orf39	19849	negative
chr14	60485087	60485944	ENST00000321731	intron	1	-	857	ENSG00000179008	C14orf39	19849	negative
chr14	60509971	60511083	ENST00000327720	intron	1	+	1112	ENSG00000184302	SIX6	10892	negative
chr14	63313117	63317645	ENST00000621500	intron	2	-	4528	ENSG00000179600	GPHB5	18055	negative
chr14	63317851	63318823	ENST00000621500	intron	1	-	972	ENSG00000179600	GPHB5	18055	negative
chr14	93927455	93928198	ENST00000556222	intron	1	+	743	ENSG00000140067	FAM181A	20491	negative
chr14	94442810	94443077	ENST00000334708	intron	4	-	267	ENSG00000186910	SERPINA11	19193	negative
chr14	94443226	94446330	ENST00000334708	intron	3	-	3104	ENSG00000186910	SERPINA11	19193	negative
chr14	94446605	94448131	ENST00000334708	intron	2	-	1526	ENSG00000186910	SERPINA11	19193	negative
chr14	94448778	94452728	ENST00000334708	intron	1	-	3950	ENSG00000186910	SERPINA11	19193	negative
chr14	94561495	94563465	ENST00000557004	intron	1	+	1970	ENSG00000100665	SERPINA4	8948	negative
chr14	94564132	94566969	ENST00000557004	intron	2	+	2837	ENSG00000100665	SERPINA4	8948	negative
chr14	94567244	94568128	ENST00000557004	intron	3	+	884	ENSG00000100665	SERPINA4	8948	negative
chr14	94568289	94569394	ENST00000557004	intron	4	+	1105	ENSG00000100665	SERPINA4	8948	negative
chr14	94768650	94768957	ENST00000238558	intron	2	-	307	ENSG00000133937	GSC	4612	negative
chr14	94769218	94769660	ENST00000238558	intron	1	-	442	ENSG00000133937	GSC	4612	negative
chr14	103084348	103085975	ENST00000634353	intron	1	+	1627	ENSG00000283071	LBHD2	52384	negative
chr14	103086082	103088084	ENST00000634353	intron	2	+	2002	ENSG00000283071	LBHD2	52384	negative
chr14	103088242	103089696	ENST00000634353	intron	3	+	1454	ENSG00000283071	LBHD2	52384	negative
chr15	26971589	26977001	ENST00000615808	intron	1	+	5412	ENSG00000182256	GABRG3	4088	negative
chr15	26977151	27026753	ENST00000615808	intron	2	+	49602	ENSG00000182256	GABRG3	4088	negative
chr15	27026822	27326808	ENST00000615808	intron	3	+	299986	ENSG00000182256	GABRG3	4088	negative
chr15	27327030	27328805	ENST00000615808	intron	4	+	1775	ENSG00000182256	GABRG3	4088	negative
chr15	27328889	27480649	ENST00000615808	intron	5	+	151760	ENSG00000182256	GABRG3	4088	negative
chr15	27480788	27519971	ENST00000615808	intron	6	+	39183	ENSG00000182256	GABRG3	4088	negative
chr15	27520125	27527432	ENST00000615808	intron	7	+	7307	ENSG00000182256	GABRG3	4088	negative
chr15	27527630	27527932	ENST00000615808	intron	8	+	302	ENSG00000182256	GABRG3	4088	negative
chr15	27527993	27532599	ENST00000615808	intron	9	+	4606	ENSG00000182256	GABRG3	4088	negative
chr15	53978928	54012647	ENST00000260323	intron	1	+	33719	ENSG00000137766	UNC13C	23149	negative
chr15	54015887	54143017	ENST00000260323	intron	2	+	127130	ENSG00000137766	UNC13C	23149	negative
chr15	54143041	54143619	ENST00000260323	intron	3	+	578	ENSG00000137766	UNC13C	23149	negative
chr15	54143685	54235029	ENST00000260323	intron	4	+	91344	ENSG00000137766	UNC13C	23149	negative
chr15	54235109	54236429	ENST00000260323	intron	5	+	1320	ENSG00000137766	UNC13C	23149	negative
chr15	54236436	54237618	ENST00000260323	intron	6	+	1182	ENSG00000137766	UNC13C	23149	negative
chr15	54237691	54250224	ENST00000260323	intron	7	+	12533	ENSG00000137766	UNC13C	23149	negative
chr15	54250445	54264167	ENST00000260323	intron	8	+	13722	ENSG00000137766	UNC13C	23149	negative
chr15	54264396	54265354	ENST00000260323	intron	9	+	958	ENSG00000137766	UNC13C	23149	negative
chr15	54265497	54293894	ENST00000260323	intron	10	+	28397	ENSG00000137766	UNC13C	23149	negative
chr15	54294065	54297810	ENST00000260323	intron	11	+	3745	ENSG00000137766	UNC13C	23149	negative
chr15	54297927	54300209	ENST00000260323	intron	12	+	2282	ENSG00000137766	UNC13C	23149	negative
chr15	54300374	54321938	ENST00000260323	intron	13	+	21564	ENSG00000137766	UNC13C	23149	negative
chr15	54322096	54332042	ENST00000260323	intron	14	+	9946	ENSG00000137766	UNC13C	23149	negative
chr15	54332112	54333766	ENST00000260323	intron	15	+	1654	ENSG00000137766	UNC13C	23149	negative
chr15	54333857	54338360	ENST00000260323	intron	16	+	4503	ENSG00000137766	UNC13C	23149	negative
chr15	54338490	54393047	ENST00000260323	intron	17	+	54557	ENSG00000137766	UNC13C	23149	negative
chr15	54393182	54414981	ENST00000260323	intron	18	+	21799	ENSG00000137766	UNC13C	23149	negative
chr15	54415068	54494607	ENST00000260323	intron	19	+	79539	ENSG00000137766	UNC13C	23149	negative
chr15	54494735	54500078	ENST00000260323	intron	20	+	5343	ENSG00000137766	UNC13C	23149	negative
chr15	54500176	54500834	ENST00000260323	intron	21	+	658	ENSG00000137766	UNC13C	23149	negative
chr15	54500979	54507116	ENST00000260323	intron	22	+	6137	ENSG00000137766	UNC13C	23149	negative
chr15	54507195	54511752	ENST00000260323	intron	23	+	4557	ENSG00000137766	UNC13C	23149	negative
chr15	54511831	54525548	ENST00000260323	intron	24	+	13717	ENSG00000137766	UNC13C	23149	negative
chr15	54525638	54532916	ENST00000260323	intron	25	+	7278	ENSG00000137766	UNC13C	23149	negative
chr15	54533067	54546721	ENST00000260323	intron	26	+	13654	ENSG00000137766	UNC13C	23149	negative
chr15	54546846	54549634	ENST00000260323	intron	27	+	2788	ENSG00000137766	UNC13C	23149	negative
chr15	54549692	54555431	ENST00000260323	intron	28	+	5739	ENSG00000137766	UNC13C	23149	negative
chr15	54555513	54567799	ENST00000260323	intron	29	+	12286	ENSG00000137766	UNC13C	23149	negative
chr15	54567948	54622326	ENST00000260323	intron	30	+	54378	ENSG00000137766	UNC13C	23149	negative
chr15	20835604	20837243	ENST00000454856	intron	10	-	1639	ENSG00000230031	POTEB2	48327	negative
chr15	20837368	20845832	ENST00000454856	intron	9	-	8464	ENSG00000230031	POTEB2	48327	negative
chr15	20846000	20847044	ENST00000454856	intron	8	-	1044	ENSG00000230031	POTEB2	48327	negative
chr15	20847090	20848492	ENST00000454856	intron	7	-	1402	ENSG00000230031	POTEB2	48327	negative
chr15	20848564	20854056	ENST00000454856	intron	6	-	5492	ENSG00000230031	POTEB2	48327	negative
chr15	20854128	20856635	ENST00000454856	intron	5	-	2507	ENSG00000230031	POTEB2	48327	negative
chr15	20856774	20858110	ENST00000454856	intron	4	-	1336	ENSG00000230031	POTEB2	48327	negative
chr15	20858218	20861041	ENST00000454856	intron	3	-	2823	ENSG00000230031	POTEB2	48327	negative
chr15	20861216	20861374	ENST00000454856	intron	2	-	158	ENSG00000230031	POTEB2	48327	negative
chr15	20861490	20865871	ENST00000454856	intron	1	-	4381	ENSG00000230031	POTEB2	48327	negative
chr15	26867112	26868728	ENST00000335625	intron	1	+	1616	ENSG00000186297	GABRA5	4079	negative
chr15	26868794	26869174	ENST00000335625	intron	2	+	380	ENSG00000186297	GABRA5	4079	negative
chr15	26869335	26880845	ENST00000335625	intron	3	+	11510	ENSG00000186297	GABRA5	4079	negative
chr15	26880968	26883165	ENST00000335625	intron	4	+	2197	ENSG00000186297	GABRA5	4079	negative
chr15	26883234	26883336	ENST00000335625	intron	5	+	102	ENSG00000186297	GABRA5	4079	negative
chr15	26883558	26914802	ENST00000335625	intron	6	+	31244	ENSG00000186297	GABRA5	4079	negative
chr15	26914886	26937184	ENST00000335625	intron	7	+	22298	ENSG00000186297	GABRA5	4079	negative
chr15	26937329	26939924	ENST00000335625	intron	8	+	2595	ENSG00000186297	GABRA5	4079	negative
chr15	26940078	26943214	ENST00000335625	intron	9	+	3136	ENSG00000186297	GABRA5	4079	negative
chr15	26943427	26947933	ENST00000335625	intron	10	+	4506	ENSG00000186297	GABRA5	4079	negative
chr15	21409196	21410877	ENST00000611217	intron	10	-	1681	ENSG00000278522	POTEB3	51240	negative
chr15	21411002	21419463	ENST00000611217	intron	9	-	8461	ENSG00000278522	POTEB3	51240	negative
chr15	21419631	21420673	ENST00000611217	intron	8	-	1042	ENSG00000278522	POTEB3	51240	negative
chr15	21420719	21422119	ENST00000611217	intron	7	-	1400	ENSG00000278522	POTEB3	51240	negative
chr15	21422191	21427684	ENST00000611217	intron	6	-	5493	ENSG00000278522	POTEB3	51240	negative
chr15	21427756	21430263	ENST00000611217	intron	5	-	2507	ENSG00000278522	POTEB3	51240	negative
chr15	21430402	21431738	ENST00000611217	intron	4	-	1336	ENSG00000278522	POTEB3	51240	negative
chr15	21431846	21434660	ENST00000611217	intron	3	-	2814	ENSG00000278522	POTEB3	51240	negative
chr15	21434835	21434993	ENST00000611217	intron	2	-	158	ENSG00000278522	POTEB3	51240	negative
chr15	21435109	21439490	ENST00000611217	intron	1	-	4381	ENSG00000278522	POTEB3	51240	negative
chr15	21846561	21848198	ENST00000439682	intron	10	-	1637	ENSG00000233917	POTEB	33734	negative
chr15	21848323	21856791	ENST00000439682	intron	9	-	8468	ENSG00000233917	POTEB	33734	negative
chr15	21856959	21858003	ENST00000439682	intron	8	-	1044	ENSG00000233917	POTEB	33734	negative
chr15	21858049	21859451	ENST00000439682	intron	7	-	1402	ENSG00000233917	POTEB	33734	negative
chr15	21859523	21865015	ENST00000439682	intron	6	-	5492	ENSG00000233917	POTEB	33734	negative
chr15	21865087	21867596	ENST00000439682	intron	5	-	2509	ENSG00000233917	POTEB	33734	negative
chr15	21867735	21869071	ENST00000439682	intron	4	-	1336	ENSG00000233917	POTEB	33734	negative
chr15	21869179	21872006	ENST00000439682	intron	3	-	2827	ENSG00000233917	POTEB	33734	negative
chr15	21872181	21872339	ENST00000439682	intron	2	-	158	ENSG00000233917	POTEB	33734	negative
chr15	21872455	21876836	ENST00000439682	intron	1	-	4381	ENSG00000233917	POTEB	33734	negative
chr15	23354894	23356590	ENST00000562295	intron	1	+	1696	ENSG00000261739	GOLGA8S	44409	negative
chr15	23356711	23357295	ENST00000562295	intron	2	+	584	ENSG00000261739	GOLGA8S	44409	negative
chr15	23357356	23357538	ENST00000562295	intron	3	+	182	ENSG00000261739	GOLGA8S	44409	negative
chr15	23357620	23358471	ENST00000562295	intron	4	+	851	ENSG00000261739	GOLGA8S	44409	negative
chr15	23358511	23358783	ENST00000562295	intron	5	+	272	ENSG00000261739	GOLGA8S	44409	negative
chr15	23358832	23358919	ENST00000562295	intron	6	+	87	ENSG00000261739	GOLGA8S	44409	negative
chr15	23359005	23359099	ENST00000562295	intron	7	+	94	ENSG00000261739	GOLGA8S	44409	negative
chr15	23359210	23360231	ENST00000562295	intron	8	+	1021	ENSG00000261739	GOLGA8S	44409	negative
chr15	23360319	23360424	ENST00000562295	intron	9	+	105	ENSG00000261739	GOLGA8S	44409	negative
chr15	23360533	23360727	ENST00000562295	intron	10	+	194	ENSG00000261739	GOLGA8S	44409	negative
chr15	23360816	23361220	ENST00000562295	intron	11	+	404	ENSG00000261739	GOLGA8S	44409	negative
chr15	23361457	23361723	ENST00000562295	intron	12	+	266	ENSG00000261739	GOLGA8S	44409	negative
chr15	23361793	23363164	ENST00000562295	intron	13	+	1371	ENSG00000261739	GOLGA8S	44409	negative
chr15	23363241	23363677	ENST00000562295	intron	14	+	436	ENSG00000261739	GOLGA8S	44409	negative
chr15	23363770	23364342	ENST00000562295	intron	15	+	572	ENSG00000261739	GOLGA8S	44409	negative
chr15	23364444	23364525	ENST00000562295	intron	16	+	81	ENSG00000261739	GOLGA8S	44409	negative
chr15	23364624	23364718	ENST00000562295	intron	17	+	94	ENSG00000261739	GOLGA8S	44409	negative
chr15	23364875	23364958	ENST00000562295	intron	18	+	83	ENSG00000261739	GOLGA8S	44409	negative
chr15	37934695	37935256	ENST00000319669	intron	1	+	561	ENSG00000166069	TMCO5A	28558	negative
chr15	37935349	37936313	ENST00000319669	intron	2	+	964	ENSG00000166069	TMCO5A	28558	negative
chr15	37936464	37936846	ENST00000319669	intron	3	+	382	ENSG00000166069	TMCO5A	28558	negative
chr15	37936971	37937345	ENST00000319669	intron	4	+	374	ENSG00000166069	TMCO5A	28558	negative
chr15	37937397	37938157	ENST00000319669	intron	5	+	760	ENSG00000166069	TMCO5A	28558	negative
chr15	37938230	37941148	ENST00000319669	intron	6	+	2918	ENSG00000166069	TMCO5A	28558	negative
chr15	37941206	37941670	ENST00000319669	intron	7	+	464	ENSG00000166069	TMCO5A	28558	negative
chr15	37941731	37942190	ENST00000319669	intron	8	+	459	ENSG00000166069	TMCO5A	28558	negative
chr15	37942256	37943340	ENST00000319669	intron	9	+	1084	ENSG00000166069	TMCO5A	28558	negative
chr15	37943399	37947655	ENST00000319669	intron	10	+	4256	ENSG00000166069	TMCO5A	28558	negative
chr15	37947697	37951035	ENST00000319669	intron	11	+	3338	ENSG00000166069	TMCO5A	28558	negative
chr15	40351063	40353231	ENST00000448599	intron	1	+	2168	ENSG00000233041	PHGR1	37226	negative
chr15	40353268	40354344	ENST00000448599	intron	2	+	1076	ENSG00000233041	PHGR1	37226	negative
chr15	40354353	40356072	ENST00000448599	intron	3	+	1719	ENSG00000233041	PHGR1	37226	negative
chr15	72398408	72398652	ENST00000341689	intron	1	+	244	ENSG00000187806	TMEM202	33733	negative
chr15	72398909	72406601	ENST00000341689	intron	2	+	7692	ENSG00000187806	TMEM202	33733	negative
chr15	72406752	72407085	ENST00000341689	intron	3	+	333	ENSG00000187806	TMEM202	33733	negative
chr15	72407218	72407690	ENST00000341689	intron	4	+	472	ENSG00000187806	TMEM202	33733	negative
chr15	101803546	101805686	ENST00000328882	intron	1	+	2140	ENSG00000184140	OR4F6	15372	negative
chr15	101812273	101818149	ENST00000332238	intron	1	+	5876	ENSG00000182854	OR4F15	15078	negative
chr16	55656170	55656643	ENST00000568943	intron	1	+	473	ENSG00000103546	SLC6A2	11048	negative
chr16	55656969	55669564	ENST00000568943	intron	2	+	12595	ENSG00000103546	SLC6A2	11048	negative
chr16	55669697	55671937	ENST00000568943	intron	3	+	2240	ENSG00000103546	SLC6A2	11048	negative
chr16	55672176	55685142	ENST00000568943	intron	4	+	12966	ENSG00000103546	SLC6A2	11048	negative
chr16	55685282	55691917	ENST00000568943	intron	5	+	6635	ENSG00000103546	SLC6A2	11048	negative
chr16	55692053	55694009	ENST00000568943	intron	6	+	1956	ENSG00000103546	SLC6A2	11048	negative
chr16	55694114	55695277	ENST00000568943	intron	7	+	1163	ENSG00000103546	SLC6A2	11048	negative
chr16	55695403	55696224	ENST00000568943	intron	8	+	821	ENSG00000103546	SLC6A2	11048	negative
chr16	55696338	55697896	ENST00000568943	intron	9	+	1558	ENSG00000103546	SLC6A2	11048	negative
chr16	55698026	55698468	ENST00000568943	intron	10	+	442	ENSG00000103546	SLC6A2	11048	negative
chr16	55698569	55699553	ENST00000568943	intron	11	+	984	ENSG00000103546	SLC6A2	11048	negative
chr16	55699655	55700138	ENST00000568943	intron	12	+	483	ENSG00000103546	SLC6A2	11048	negative
chr16	55700307	55701862	ENST00000568943	intron	13	+	1555	ENSG00000103546	SLC6A2	11048	negative
chr16	55701935	55702322	ENST00000568943	intron	14	+	387	ENSG00000103546	SLC6A2	11048	negative
chr16	77284072	77289263	ENST00000282849	intron	22	-	5191	ENSG00000140873	ADAMTS18	17110	negative
chr16	77289412	77291265	ENST00000282849	intron	21	-	1853	ENSG00000140873	ADAMTS18	17110	negative
chr16	77291479	77293075	ENST00000282849	intron	20	-	1596	ENSG00000140873	ADAMTS18	17110	negative
chr16	77293259	77294922	ENST00000282849	intron	19	-	1663	ENSG00000140873	ADAMTS18	17110	negative
chr16	77295128	77297288	ENST00000282849	intron	18	-	2160	ENSG00000140873	ADAMTS18	17110	negative
chr16	77297416	77300262	ENST00000282849	intron	17	-	2846	ENSG00000140873	ADAMTS18	17110	negative
chr16	77300405	77319848	ENST00000282849	intron	16	-	19443	ENSG00000140873	ADAMTS18	17110	negative
chr16	77320094	77321078	ENST00000282849	intron	15	-	984	ENSG00000140873	ADAMTS18	17110	negative
chr16	77321203	77322335	ENST00000282849	intron	14	-	1132	ENSG00000140873	ADAMTS18	17110	negative
chr16	77322467	77325865	ENST00000282849	intron	13	-	3398	ENSG00000140873	ADAMTS18	17110	negative
chr16	77326039	77335755	ENST00000282849	intron	12	-	9716	ENSG00000140873	ADAMTS18	17110	negative
chr16	77335905	77341703	ENST00000282849	intron	11	-	5798	ENSG00000140873	ADAMTS18	17110	negative
chr16	77341800	77353732	ENST00000282849	intron	10	-	11932	ENSG00000140873	ADAMTS18	17110	negative
chr16	77353887	77355939	ENST00000282849	intron	9	-	2052	ENSG00000140873	ADAMTS18	17110	negative
chr16	77356078	77359317	ENST00000282849	intron	8	-	3239	ENSG00000140873	ADAMTS18	17110	negative
chr16	77359424	77362104	ENST00000282849	intron	7	-	2680	ENSG00000140873	ADAMTS18	17110	negative
chr16	77362265	77363801	ENST00000282849	intron	6	-	1536	ENSG00000140873	ADAMTS18	17110	negative
chr16	77363886	77364187	ENST00000282849	intron	5	-	301	ENSG00000140873	ADAMTS18	17110	negative
chr16	77364382	77367440	ENST00000282849	intron	4	-	3058	ENSG00000140873	ADAMTS18	17110	negative
chr16	77367724	77431294	ENST00000282849	intron	3	-	63570	ENSG00000140873	ADAMTS18	17110	negative
chr16	77431612	77434417	ENST00000282849	intron	2	-	2805	ENSG00000140873	ADAMTS18	17110	negative
chr16	77434506	77434605	ENST00000282849	intron	1	-	99	ENSG00000140873	ADAMTS18	17110	negative
chr16	84009878	84013000	ENST00000299709	intron	10	-	3122	ENSG00000166558	SLC38A8	32434	negative
chr16	84013053	84016518	ENST00000299709	intron	9	-	3465	ENSG00000166558	SLC38A8	32434	negative
chr16	84016728	84017139	ENST00000299709	intron	8	-	411	ENSG00000166558	SLC38A8	32434	negative
chr16	84017288	84022774	ENST00000299709	intron	7	-	5486	ENSG00000166558	SLC38A8	32434	negative
chr16	84022890	84029493	ENST00000299709	intron	6	-	6603	ENSG00000166558	SLC38A8	32434	negative
chr16	84029552	84031866	ENST00000299709	intron	5	-	2314	ENSG00000166558	SLC38A8	32434	negative
chr16	84031969	84033327	ENST00000299709	intron	4	-	1358	ENSG00000166558	SLC38A8	32434	negative
chr16	84033470	84036701	ENST00000299709	intron	3	-	3231	ENSG00000166558	SLC38A8	32434	negative
chr16	84036901	84041968	ENST00000299709	intron	2	-	5067	ENSG00000166558	SLC38A8	32434	negative
chr16	84042160	84042550	ENST00000299709	intron	1	-	390	ENSG00000166558	SLC38A8	32434	negative
chr16	798825	798979	ENST00000248150	intron	2	-	154	ENSG00000127588	GNG13	14131	negative
chr16	799112	800665	ENST00000248150	intron	1	-	1553	ENSG00000127588	GNG13	14131	negative
chr16	1240729	1240938	ENST00000338844	intron	1	+	209	ENSG00000172236	TPSAB1	12019	negative
chr16	1241000	1241152	ENST00000338844	intron	2	+	152	ENSG00000172236	TPSAB1	12019	negative
chr16	1241325	1241433	ENST00000338844	intron	3	+	108	ENSG00000172236	TPSAB1	12019	negative
chr16	1241700	1241826	ENST00000338844	intron	4	+	126	ENSG00000172236	TPSAB1	12019	negative
chr16	1241991	1242075	ENST00000338844	intron	5	+	84	ENSG00000172236	TPSAB1	12019	negative
chr16	20451682	20460106	ENST00000573854	intron	1	+	8424	ENSG00000183747	ACSM2A	32017	negative
chr16	20460292	20465516	ENST00000573854	intron	2	+	5224	ENSG00000183747	ACSM2A	32017	negative
chr16	20465728	20469511	ENST00000573854	intron	3	+	3783	ENSG00000183747	ACSM2A	32017	negative
chr16	20469720	20471072	ENST00000573854	intron	4	+	1352	ENSG00000183747	ACSM2A	32017	negative
chr16	20471217	20471535	ENST00000573854	intron	5	+	318	ENSG00000183747	ACSM2A	32017	negative
chr16	20471690	20475361	ENST00000573854	intron	6	+	3671	ENSG00000183747	ACSM2A	32017	negative
chr16	20475442	20475649	ENST00000573854	intron	7	+	207	ENSG00000183747	ACSM2A	32017	negative
chr16	20475774	20477368	ENST00000573854	intron	8	+	1594	ENSG00000183747	ACSM2A	32017	negative
chr16	20477450	20478575	ENST00000573854	intron	9	+	1125	ENSG00000183747	ACSM2A	32017	negative
chr16	20478678	20480572	ENST00000573854	intron	10	+	1894	ENSG00000183747	ACSM2A	32017	negative
chr16	20480701	20480821	ENST00000573854	intron	11	+	120	ENSG00000183747	ACSM2A	32017	negative
chr16	20480922	20483057	ENST00000573854	intron	12	+	2135	ENSG00000183747	ACSM2A	32017	negative
chr16	20483178	20486573	ENST00000573854	intron	13	+	3395	ENSG00000183747	ACSM2A	32017	negative
chr16	20537363	20540653	ENST00000329697	intron	13	-	3290	ENSG00000066813	ACSM2B	30931	negative
chr16	20540774	20542913	ENST00000329697	intron	12	-	2139	ENSG00000066813	ACSM2B	30931	negative
chr16	20543014	20543134	ENST00000329697	intron	11	-	120	ENSG00000066813	ACSM2B	30931	negative
chr16	20543263	20545156	ENST00000329697	intron	10	-	1893	ENSG00000066813	ACSM2B	30931	negative
chr16	20545259	20546393	ENST00000329697	intron	9	-	1134	ENSG00000066813	ACSM2B	30931	negative
chr16	20546475	20548061	ENST00000329697	intron	8	-	1586	ENSG00000066813	ACSM2B	30931	negative
chr16	20548186	20548393	ENST00000329697	intron	7	-	207	ENSG00000066813	ACSM2B	30931	negative
chr16	20548474	20552143	ENST00000329697	intron	6	-	3669	ENSG00000066813	ACSM2B	30931	negative
chr16	20552298	20553776	ENST00000329697	intron	5	-	1478	ENSG00000066813	ACSM2B	30931	negative
chr16	20553921	20555268	ENST00000329697	intron	4	-	1347	ENSG00000066813	ACSM2B	30931	negative
chr16	20555477	20559236	ENST00000329697	intron	3	-	3759	ENSG00000066813	ACSM2B	30931	negative
chr16	20559448	20564668	ENST00000329697	intron	2	-	5220	ENSG00000066813	ACSM2B	30931	negative
chr16	20564854	20576206	ENST00000329697	intron	1	-	11352	ENSG00000066813	ACSM2B	30931	negative
chr16	31427858	31428014	ENST00000287490	intron	2	-	156	ENSG00000156885	COX6A2	2279	negative
chr16	31428152	31428252	ENST00000287490	intron	1	-	100	ENSG00000156885	COX6A2	2279	negative
chr16	31483263	31484672	ENST00000330498	intron	1	+	1409	ENSG00000140675	SLC5A2	11037	negative
chr16	31484745	31484818	ENST00000330498	intron	2	+	73	ENSG00000140675	SLC5A2	11037	negative
chr16	31484924	31485728	ENST00000330498	intron	3	+	804	ENSG00000140675	SLC5A2	11037	negative
chr16	31485894	31486169	ENST00000330498	intron	4	+	275	ENSG00000140675	SLC5A2	11037	negative
chr16	31486276	31487319	ENST00000330498	intron	5	+	1043	ENSG00000140675	SLC5A2	11037	negative
chr16	31487401	31487529	ENST00000330498	intron	6	+	128	ENSG00000140675	SLC5A2	11037	negative
chr16	31487760	31488037	ENST00000330498	intron	7	+	277	ENSG00000140675	SLC5A2	11037	negative
chr16	31488174	31488382	ENST00000330498	intron	8	+	208	ENSG00000140675	SLC5A2	11037	negative
chr16	31488491	31488621	ENST00000330498	intron	9	+	130	ENSG00000140675	SLC5A2	11037	negative
chr16	31488773	31488879	ENST00000330498	intron	10	+	106	ENSG00000140675	SLC5A2	11037	negative
chr16	31489049	31489122	ENST00000330498	intron	11	+	73	ENSG00000140675	SLC5A2	11037	negative
chr16	31489339	31490103	ENST00000330498	intron	12	+	764	ENSG00000140675	SLC5A2	11037	negative
chr16	31490231	31490308	ENST00000330498	intron	13	+	77	ENSG00000140675	SLC5A2	11037	negative
chr16	32675066	32675859	ENST00000569420	intron	1	-	793	ENSG00000183632	TP53TG3	30759	negative
chr16	33194532	33195325	ENST00000360260	intron	1	+	793	ENSG00000205457	TP53TG3C	42962	negative
chr16	33304612	33305405	ENST00000611321	intron	1	+	793	ENSG00000275034	TP53TG3E	51816	negative
chr16	33361147	33361940	ENST00000569741	intron	1	+	793	ENSG00000261509	TP53TG3B	37202	negative
chr16	33459918	33460711	ENST00000617705	intron	1	+	793	ENSG00000278848	TP53TG3F	51817	negative
chr16	33845087	33845183	ENST00000569103	intron	1	-	96	ENSG00000259680	IGHV3OR16-17	55105	negative
chr16	56565160	56567750	ENST00000219162	intron	1	+	2590	ENSG00000102891	MT4	18705	negative
chr16	56567817	56568840	ENST00000219162	intron	2	+	1023	ENSG00000102891	MT4	18705	negative
chr16	56638767	56639263	ENST00000290705	intron	1	+	496	ENSG00000205362	MT1A	7393	negative
chr16	56639330	56639858	ENST00000290705	intron	2	+	528	ENSG00000205362	MT1A	7393	negative
chr16	56651982	56652570	ENST00000334346	intron	1	+	588	ENSG00000169688	MT1B	7394	negative
chr16	56652637	56652973	ENST00000334346	intron	2	+	336	ENSG00000169688	MT1B	7394	negative
chr16	58280758	58284589	ENST00000567164	intron	6	-	3831	ENSG00000103023	PRSS54	26336	negative
chr16	58284722	58285936	ENST00000567164	intron	5	-	1214	ENSG00000103023	PRSS54	26336	negative
chr16	58286196	58290958	ENST00000567164	intron	4	-	4762	ENSG00000103023	PRSS54	26336	negative
chr16	58291137	58293731	ENST00000567164	intron	3	-	2594	ENSG00000103023	PRSS54	26336	negative
chr16	58293823	58293984	ENST00000567164	intron	2	-	161	ENSG00000103023	PRSS54	26336	negative
chr16	58294210	58294886	ENST00000567164	intron	1	-	676	ENSG00000103023	PRSS54	26336	negative
chr16	72063261	72073891	ENST00000540303	intron	1	+	10630	ENSG00000261701	HPR	5156	negative
chr16	72073978	72074283	ENST00000540303	intron	2	+	305	ENSG00000261701	HPR	5156	negative
chr16	72074386	72075144	ENST00000540303	intron	3	+	758	ENSG00000261701	HPR	5156	negative
chr16	72075220	72076302	ENST00000540303	intron	4	+	1082	ENSG00000261701	HPR	5156	negative
chr16	87888273	87891798	ENST00000649794	intron	6	-	3525	ENSG00000174990	CA5A	1377	negative
chr16	87891955	87901911	ENST00000649794	intron	5	-	9956	ENSG00000174990	CA5A	1377	negative
chr16	87901975	87902424	ENST00000649794	intron	4	-	449	ENSG00000174990	CA5A	1377	negative
chr16	87902521	87904785	ENST00000649794	intron	3	-	2264	ENSG00000174990	CA5A	1377	negative
chr16	87904905	87926747	ENST00000649794	intron	2	-	21842	ENSG00000174990	CA5A	1377	negative
chr16	87926946	87936308	ENST00000649794	intron	1	-	9362	ENSG00000174990	CA5A	1377	negative
chr17	7075223	7075359	ENST00000416562	intron	8	-	136	ENSG00000132514	CLEC10A	16916	negative
chr17	7075467	7075730	ENST00000416562	intron	7	-	263	ENSG00000132514	CLEC10A	16916	negative
chr17	7075886	7075984	ENST00000416562	intron	6	-	98	ENSG00000132514	CLEC10A	16916	negative
chr17	7076072	7076732	ENST00000416562	intron	5	-	660	ENSG00000132514	CLEC10A	16916	negative
chr17	7076805	7076891	ENST00000416562	intron	4	-	86	ENSG00000132514	CLEC10A	16916	negative
chr17	7076988	7077996	ENST00000416562	intron	3	-	1008	ENSG00000132514	CLEC10A	16916	negative
chr17	7078114	7078745	ENST00000416562	intron	2	-	631	ENSG00000132514	CLEC10A	16916	negative
chr17	7078886	7080051	ENST00000416562	intron	1	-	1165	ENSG00000132514	CLEC10A	16916	negative
chr17	9826253	9833806	ENST00000262441	intron	1	+	7553	ENSG00000065325	GLP2R	4325	negative
chr17	9833895	9836370	ENST00000262441	intron	2	+	2475	ENSG00000065325	GLP2R	4325	negative
chr17	9836476	9842494	ENST00000262441	intron	3	+	6018	ENSG00000065325	GLP2R	4325	negative
chr17	9842617	9854494	ENST00000262441	intron	4	+	11877	ENSG00000065325	GLP2R	4325	negative
chr17	9854602	9857422	ENST00000262441	intron	5	+	2820	ENSG00000065325	GLP2R	4325	negative
chr17	9857577	9859941	ENST00000262441	intron	6	+	2364	ENSG00000065325	GLP2R	4325	negative
chr17	9860102	9861138	ENST00000262441	intron	7	+	1036	ENSG00000065325	GLP2R	4325	negative
chr17	9861200	9862020	ENST00000262441	intron	8	+	820	ENSG00000065325	GLP2R	4325	negative
chr17	9862091	9870746	ENST00000262441	intron	9	+	8655	ENSG00000065325	GLP2R	4325	negative
chr17	9870836	9880377	ENST00000262441	intron	10	+	9541	ENSG00000065325	GLP2R	4325	negative
chr17	9880517	9887931	ENST00000262441	intron	11	+	7414	ENSG00000065325	GLP2R	4325	negative
chr17	9887974	9889369	ENST00000262441	intron	12	+	1395	ENSG00000065325	GLP2R	4325	negative
chr17	13496819	13600530	ENST00000284110	intron	1	-	103711	ENSG00000153976	HS3ST3A1	5196	negative
chr17	74580114	74582217	ENST00000375352	intron	3	-	2103	ENSG00000204345	CD300LD	16848	negative
chr17	74582312	74588510	ENST00000375352	intron	2	-	6198	ENSG00000204345	CD300LD	16848	negative
chr17	74588850	74592162	ENST00000375352	intron	1	-	3312	ENSG00000204345	CD300LD	16848	negative
chr17	74695252	74695724	ENST00000326165	intron	6	-	472	ENSG00000186074	CD300LF	29883	negative
chr17	74695860	74696194	ENST00000326165	intron	5	-	334	ENSG00000186074	CD300LF	29883	negative
chr17	74696218	74698368	ENST00000326165	intron	4	-	2150	ENSG00000186074	CD300LF	29883	negative
chr17	74698482	74703034	ENST00000326165	intron	3	-	4552	ENSG00000186074	CD300LF	29883	negative
chr17	74703099	74704477	ENST00000326165	intron	2	-	1378	ENSG00000186074	CD300LF	29883	negative
chr17	74704817	74712823	ENST00000326165	intron	1	-	8006	ENSG00000186074	CD300LF	29883	negative
chr17	137646	138202	ENST00000595228	intron	1	+	556	ENSG00000268320	SCGB1C2	51242	negative
chr17	138403	138909	ENST00000595228	intron	2	+	506	ENSG00000268320	SCGB1C2	51242	negative
chr17	3278924	3284357	ENST00000642052	intron	1	-	5433	ENSG00000221882	OR3A2	8283	negative
chr17	3411485	3411977	ENST00000641141	intron	1	+	492	ENSG00000159961	OR3A3	8284	negative
chr17	3412172	3420579	ENST00000641141	intron	2	+	8407	ENSG00000159961	OR3A3	8284	negative
chr17	8340506	8345342	ENST00000328248	intron	1	+	4836	ENSG00000184650	ODF4	19056	negative
chr17	8345478	8345667	ENST00000328248	intron	2	+	189	ENSG00000184650	ODF4	19056	negative
chr17	10825784	10837944	ENST00000580256	intron	1	-	12160	ENSG00000233670	PIRT	37239	negative
chr17	20580009	20580148	ENST00000399044	intron	1	+	139	ENSG00000214819	CDRT15L2	34075	negative
chr17	34270367	34271145	ENST00000378569	intron	1	+	778	ENSG00000108688	CCL7	10634	negative
chr17	34271264	34271696	ENST00000378569	intron	2	+	432	ENSG00000108688	CCL7	10634	negative
chr17	34285885	34287095	ENST00000305869	intron	1	+	1210	ENSG00000172156	CCL11	10610	negative
chr17	34287208	34287584	ENST00000305869	intron	2	+	376	ENSG00000172156	CCL11	10610	negative
chr17	34319578	34320268	ENST00000394620	intron	1	+	690	ENSG00000108700	CCL8	10635	negative
chr17	34320387	34320801	ENST00000394620	intron	2	+	414	ENSG00000108700	CCL8	10635	negative
chr17	34356603	34357474	ENST00000225844	intron	1	+	871	ENSG00000181374	CCL13	10611	negative
chr17	34357590	34358025	ENST00000225844	intron	2	+	435	ENSG00000181374	CCL13	10611	negative
chr17	40698341	40698537	ENST00000264651	intron	7	-	196	ENSG00000167916	KRT24	18527	negative
chr17	40698651	40699443	ENST00000264651	intron	6	-	792	ENSG00000167916	KRT24	18527	negative
chr17	40699662	40699997	ENST00000264651	intron	5	-	335	ENSG00000167916	KRT24	18527	negative
chr17	40700124	40700221	ENST00000264651	intron	4	-	97	ENSG00000167916	KRT24	18527	negative
chr17	40700384	40701139	ENST00000264651	intron	3	-	755	ENSG00000167916	KRT24	18527	negative
chr17	40701297	40701850	ENST00000264651	intron	2	-	553	ENSG00000167916	KRT24	18527	negative
chr17	40701934	40703078	ENST00000264651	intron	1	-	1144	ENSG00000167916	KRT24	18527	negative
chr17	40748387	40749257	ENST00000312150	intron	7	-	870	ENSG00000204897	KRT25	30839	negative
chr17	40749326	40750379	ENST00000312150	intron	6	-	1053	ENSG00000204897	KRT25	30839	negative
chr17	40750598	40750953	ENST00000312150	intron	5	-	355	ENSG00000204897	KRT25	30839	negative
chr17	40751080	40751164	ENST00000312150	intron	4	-	84	ENSG00000204897	KRT25	30839	negative
chr17	40751327	40753859	ENST00000312150	intron	3	-	2532	ENSG00000204897	KRT25	30839	negative
chr17	40754017	40754385	ENST00000312150	intron	2	-	368	ENSG00000204897	KRT25	30839	negative
chr17	40754469	40754842	ENST00000312150	intron	1	-	373	ENSG00000204897	KRT25	30839	negative
chr17	40777139	40777252	ENST00000301656	intron	7	-	113	ENSG00000171446	KRT27	30841	negative
chr17	40777303	40777514	ENST00000301656	intron	6	-	211	ENSG00000171446	KRT27	30841	negative
chr17	40777733	40779501	ENST00000301656	intron	5	-	1768	ENSG00000171446	KRT27	30841	negative
chr17	40779628	40779699	ENST00000301656	intron	4	-	71	ENSG00000171446	KRT27	30841	negative
chr17	40779862	40780299	ENST00000301656	intron	3	-	437	ENSG00000171446	KRT27	30841	negative
chr17	40780457	40781187	ENST00000301656	intron	2	-	730	ENSG00000171446	KRT27	30841	negative
chr17	40781271	40782049	ENST00000301656	intron	1	-	778	ENSG00000171446	KRT27	30841	negative
chr17	40861759	40862564	ENST00000251643	intron	7	-	805	ENSG00000187242	KRT12	6414	negative
chr17	40862636	40863122	ENST00000251643	intron	6	-	486	ENSG00000187242	KRT12	6414	negative
chr17	40863344	40863484	ENST00000251643	intron	5	-	140	ENSG00000187242	KRT12	6414	negative
chr17	40863611	40863702	ENST00000251643	intron	4	-	91	ENSG00000187242	KRT12	6414	negative
chr17	40863865	40864805	ENST00000251643	intron	3	-	940	ENSG00000187242	KRT12	6414	negative
chr17	40864963	40866154	ENST00000251643	intron	2	-	1191	ENSG00000187242	KRT12	6414	negative
chr17	40866238	40866619	ENST00000251643	intron	1	-	381	ENSG00000187242	KRT12	6414	negative
chr17	41346237	41346447	ENST00000007735	intron	6	-	210	ENSG00000006059	KRT33A	6450	negative
chr17	41346669	41346843	ENST00000007735	intron	5	-	174	ENSG00000006059	KRT33A	6450	negative
chr17	41346970	41347060	ENST00000007735	intron	4	-	90	ENSG00000006059	KRT33A	6450	negative
chr17	41347223	41348482	ENST00000007735	intron	3	-	1259	ENSG00000006059	KRT33A	6450	negative
chr17	41348640	41349345	ENST00000007735	intron	2	-	705	ENSG00000006059	KRT33A	6450	negative
chr17	41349429	41350419	ENST00000007735	intron	1	-	990	ENSG00000006059	KRT33A	6450	negative
chr17	41501363	41501718	ENST00000246635	intron	7	-	355	ENSG00000171401	KRT13	6415	negative
chr17	41501745	41502373	ENST00000246635	intron	6	-	628	ENSG00000171401	KRT13	6415	negative
chr17	41502595	41502686	ENST00000246635	intron	5	-	91	ENSG00000171401	KRT13	6415	negative
chr17	41502813	41502936	ENST00000246635	intron	4	-	123	ENSG00000171401	KRT13	6415	negative
chr17	41503099	41503286	ENST00000246635	intron	3	-	187	ENSG00000171401	KRT13	6415	negative
chr17	41503444	41503642	ENST00000246635	intron	2	-	198	ENSG00000171401	KRT13	6415	negative
chr17	41503726	41505055	ENST00000246635	intron	1	-	1329	ENSG00000171401	KRT13	6415	negative
chr17	41566153	41567232	ENST00000246662	intron	7	-	1079	ENSG00000171403	KRT9	6447	negative
chr17	41567751	41568161	ENST00000246662	intron	6	-	410	ENSG00000171403	KRT9	6447	negative
chr17	41568386	41568507	ENST00000246662	intron	5	-	121	ENSG00000171403	KRT9	6447	negative
chr17	41568634	41569425	ENST00000246662	intron	4	-	791	ENSG00000171403	KRT9	6447	negative
chr17	41569588	41569858	ENST00000246662	intron	3	-	270	ENSG00000171403	KRT9	6447	negative
chr17	41570016	41570137	ENST00000246662	intron	2	-	121	ENSG00000171403	KRT9	6447	negative
chr17	41570221	41571350	ENST00000246662	intron	1	-	1129	ENSG00000171403	KRT9	6447	negative
chr17	49838674	49839849	ENST00000436235	intron	4	-	1175	ENSG00000176358	TAC4	16641	negative
chr17	49839910	49841551	ENST00000436235	intron	3	-	1641	ENSG00000176358	TAC4	16641	negative
chr17	49841585	49844063	ENST00000436235	intron	2	-	2478	ENSG00000176358	TAC4	16641	negative
chr17	49844158	49847912	ENST00000436235	intron	1	-	3754	ENSG00000176358	TAC4	16641	negative
chr17	50761507	50763396	ENST00000450727	intron	3	-	1889	ENSG00000167117	ANKRD40CL	26080	negative
chr17	50763558	50766873	ENST00000450727	intron	2	-	3315	ENSG00000167117	ANKRD40CL	26080	negative
chr17	50767012	50767462	ENST00000450727	intron	1	-	450	ENSG00000167117	ANKRD40CL	26080	negative
chr17	55450299	55467144	ENST00000636752	intron	4	-	16845	ENSG00000261873	SMIM36	53654	negative
chr17	55467329	55478761	ENST00000636752	intron	3	-	11432	ENSG00000261873	SMIM36	53654	negative
chr17	55478814	55479459	ENST00000636752	intron	2	-	645	ENSG00000261873	SMIM36	53654	negative
chr17	55479581	55510878	ENST00000636752	intron	1	-	31297	ENSG00000261873	SMIM36	53654	negative
chr17	63872324	63872576	ENST00000392886	intron	4	-	252	ENSG00000213218	CSH2	2441	negative
chr17	63872742	63872834	ENST00000392886	intron	3	-	92	ENSG00000213218	CSH2	2441	negative
chr17	63872955	63873178	ENST00000392886	intron	2	-	223	ENSG00000213218	CSH2	2441	negative
chr17	63873340	63873604	ENST00000392886	intron	1	-	264	ENSG00000213218	CSH2	2441	negative
chr17	63880519	63880771	ENST00000423893	intron	4	-	252	ENSG00000136487	GH2	4262	negative
chr17	63880937	63881028	ENST00000423893	intron	3	-	91	ENSG00000136487	GH2	4262	negative
chr17	63881149	63881358	ENST00000423893	intron	2	-	209	ENSG00000136487	GH2	4262	negative
chr17	63881520	63881791	ENST00000423893	intron	1	-	271	ENSG00000136487	GH2	4262	negative
chr18	42743721	42923571	ENST00000326695	intron	4	-	179850	ENSG00000152214	RIT2	10017	negative
chr18	42923764	42974073	ENST00000326695	intron	3	-	50309	ENSG00000152214	RIT2	10017	negative
chr18	42974148	43033810	ENST00000326695	intron	2	-	59662	ENSG00000152214	RIT2	10017	negative
chr18	43033868	43115416	ENST00000326695	intron	1	-	81548	ENSG00000152214	RIT2	10017	negative
chr18	13885647	13915487	ENST00000327606	intron	1	-	29840	ENSG00000185231	MC2R	6930	negative
chr18	65751151	65762646	ENST00000397968	intron	1	+	11495	ENSG00000081138	CDH7	1766	negative
chr18	65763053	65809703	ENST00000397968	intron	2	+	46650	ENSG00000081138	CDH7	1766	negative
chr18	65809999	65814484	ENST00000397968	intron	3	+	4485	ENSG00000081138	CDH7	1766	negative
chr18	65814605	65822080	ENST00000397968	intron	4	+	7475	ENSG00000081138	CDH7	1766	negative
chr18	65822249	65824643	ENST00000397968	intron	5	+	2394	ENSG00000081138	CDH7	1766	negative
chr18	65824832	65843811	ENST00000397968	intron	6	+	18979	ENSG00000081138	CDH7	1766	negative
chr18	65844066	65857815	ENST00000397968	intron	7	+	13749	ENSG00000081138	CDH7	1766	negative
chr18	65857953	65858924	ENST00000397968	intron	8	+	971	ENSG00000081138	CDH7	1766	negative
chr18	65859047	65859707	ENST00000397968	intron	9	+	660	ENSG00000081138	CDH7	1766	negative
chr18	65859826	65862665	ENST00000397968	intron	10	+	2839	ENSG00000081138	CDH7	1766	negative
chr18	65862918	65880400	ENST00000397968	intron	11	+	17482	ENSG00000081138	CDH7	1766	negative
chr18	905061	905385	ENST00000450565	intron	1	+	324	ENSG00000141433	ADCYAP1	241	negative
chr18	905497	907658	ENST00000450565	intron	2	+	2161	ENSG00000141433	ADCYAP1	241	negative
chr18	907791	908264	ENST00000450565	intron	3	+	473	ENSG00000141433	ADCYAP1	241	negative
chr18	908364	909445	ENST00000450565	intron	4	+	1081	ENSG00000141433	ADCYAP1	241	negative
chr18	12254422	12262824	ENST00000320477	intron	1	+	8402	ENSG00000176194	CIDEA	1976	negative
chr18	12262970	12264306	ENST00000320477	intron	2	+	1336	ENSG00000176194	CIDEA	1976	negative
chr18	12264454	12274092	ENST00000320477	intron	3	+	9638	ENSG00000176194	CIDEA	1976	negative
chr18	12274275	12277122	ENST00000320477	intron	4	+	2847	ENSG00000176194	CIDEA	1976	negative
chr18	13824275	13825726	ENST00000589410	intron	1	+	1451	ENSG00000176136	MC5R	6933	negative
chr18	14511994	14513661	ENST00000358970	intron	10	-	1667	ENSG00000183206	POTEC	33894	negative
chr18	14513786	14522253	ENST00000358970	intron	9	-	8467	ENSG00000183206	POTEC	33894	negative
chr18	14522421	14523462	ENST00000358970	intron	8	-	1041	ENSG00000183206	POTEC	33894	negative
chr18	14523508	14524912	ENST00000358970	intron	7	-	1404	ENSG00000183206	POTEC	33894	negative
chr18	14524984	14530482	ENST00000358970	intron	6	-	5498	ENSG00000183206	POTEC	33894	negative
chr18	14530554	14533060	ENST00000358970	intron	5	-	2506	ENSG00000183206	POTEC	33894	negative
chr18	14533199	14534900	ENST00000358970	intron	4	-	1701	ENSG00000183206	POTEC	33894	negative
chr18	14535008	14537800	ENST00000358970	intron	3	-	2792	ENSG00000183206	POTEC	33894	negative
chr18	14537975	14538134	ENST00000358970	intron	2	-	159	ENSG00000183206	POTEC	33894	negative
chr18	14538250	14542625	ENST00000358970	intron	1	-	4375	ENSG00000183206	POTEC	33894	negative
chr18	31591972	31592895	ENST00000237014	intron	1	+	923	ENSG00000118271	TTR	12405	negative
chr18	31593027	31595119	ENST00000237014	intron	2	+	2092	ENSG00000118271	TTR	12405	negative
chr18	31595256	31598567	ENST00000237014	intron	3	+	3311	ENSG00000118271	TTR	12405	negative
chr18	63542493	63556141	ENST00000382768	intron	1	+	13648	ENSG00000166634	SERPINB12	14220	negative
chr18	63556328	63558351	ENST00000382768	intron	2	+	2023	ENSG00000166634	SERPINB12	14220	negative
chr18	63558487	63559577	ENST00000382768	intron	3	+	1090	ENSG00000166634	SERPINB12	14220	negative
chr18	63559719	63561084	ENST00000382768	intron	4	+	1365	ENSG00000166634	SERPINB12	14220	negative
chr18	63561203	63563977	ENST00000382768	intron	5	+	2774	ENSG00000166634	SERPINB12	14220	negative
chr18	63564121	63565444	ENST00000382768	intron	6	+	1323	ENSG00000166634	SERPINB12	14220	negative
chr18	63565613	63566606	ENST00000382768	intron	7	+	993	ENSG00000166634	SERPINB12	14220	negative
chr18	63703007	63710178	ENST00000544088	intron	1	+	7171	ENSG00000206072	SERPINB11	14221	negative
chr18	63710362	63711334	ENST00000544088	intron	2	+	972	ENSG00000206072	SERPINB11	14221	negative
chr18	63711395	63712564	ENST00000544088	intron	3	+	1169	ENSG00000206072	SERPINB11	14221	negative
chr18	63712694	63716034	ENST00000544088	intron	4	+	3340	ENSG00000206072	SERPINB11	14221	negative
chr18	63716153	63720012	ENST00000544088	intron	5	+	3859	ENSG00000206072	SERPINB11	14221	negative
chr18	63720156	63720830	ENST00000544088	intron	6	+	674	ENSG00000206072	SERPINB11	14221	negative
chr18	63720987	63722994	ENST00000544088	intron	7	+	2007	ENSG00000206072	SERPINB11	14221	negative
chr18	72538374	72538652	ENST00000269503	intron	4	-	278	ENSG00000141668	CBLN2	1544	negative
chr18	72538773	72541803	ENST00000269503	intron	3	-	3030	ENSG00000141668	CBLN2	1544	negative
chr18	72542327	72543485	ENST00000269503	intron	2	-	1158	ENSG00000141668	CBLN2	1544	negative
chr18	72543531	72543976	ENST00000269503	intron	1	-	445	ENSG00000141668	CBLN2	1544	negative
chr18	75410910	75418785	ENST00000579022	intron	2	-	7875	ENSG00000206026	SMIM21	27598	negative
chr18	75418917	75427434	ENST00000579022	intron	1	-	8517	ENSG00000206026	SMIM21	27598	negative
chr18	77251215	77256157	ENST00000299727	intron	1	+	4942	ENSG00000166573	GALR1	4132	negative
chr18	77256224	77268584	ENST00000299727	intron	2	+	12360	ENSG00000166573	GALR1	4132	negative
chr19	7038443	7040099	ENST00000381394	intron	1	-	1656	ENSG00000205718	MBD3L4	37206	negative
chr19	7669122	7669316	ENST00000221515	intron	1	+	194	ENSG00000104918	RETN	20389	negative
chr19	7669445	7669820	ENST00000221515	intron	2	+	375	ENSG00000104918	RETN	20389	negative
chr19	7669899	7670218	ENST00000221515	intron	3	+	319	ENSG00000104918	RETN	20389	negative
chr19	8722043	8723105	ENST00000641125	intron	1	+	1062	ENSG00000181733	OR2Z1	15391	negative
chr19	8723151	8730859	ENST00000641125	intron	2	+	7708	ENSG00000181733	OR2Z1	15391	negative
chr19	8832523	8840914	ENST00000595891	intron	1	+	8391	ENSG00000170948	MBD3L1	15774	negative
chr19	8841000	8842657	ENST00000595891	intron	2	+	1657	ENSG00000170948	MBD3L1	15774	negative
chr19	9103260	9107313	ENST00000641081	intron	1	-	4053	ENSG00000170923	OR7G2	8466	negative
chr19	11296367	11298141	ENST00000590327	intron	1	+	1774	ENSG00000130167	TSPAN16	30725	negative
chr19	11298340	11298871	ENST00000590327	intron	2	+	531	ENSG00000130167	TSPAN16	30725	negative
chr19	11298947	11301200	ENST00000590327	intron	3	+	2253	ENSG00000130167	TSPAN16	30725	negative
chr19	11301309	11306603	ENST00000590327	intron	4	+	5294	ENSG00000130167	TSPAN16	30725	negative
chr19	11306757	11312138	ENST00000590327	intron	5	+	5381	ENSG00000130167	TSPAN16	30725	negative
chr19	11312223	11315790	ENST00000590327	intron	6	+	3567	ENSG00000130167	TSPAN16	30725	negative
chr19	14841890	14848499	ENST00000641129	intron	1	-	6609	ENSG00000127515	OR7A10	8356	negative
chr19	15738052	15741381	ENST00000641646	intron	1	+	3329	ENSG00000171936	OR10H3	8174	negative
chr19	29526666	29527210	ENST00000335523	intron	1	+	544	ENSG00000187135	VSTM2B	33595	negative
chr19	29527396	29528432	ENST00000335523	intron	2	+	1036	ENSG00000187135	VSTM2B	33595	negative
chr19	29528463	29529818	ENST00000335523	intron	3	+	1355	ENSG00000187135	VSTM2B	33595	negative
chr19	29530291	29563845	ENST00000335523	intron	4	+	33554	ENSG00000187135	VSTM2B	33595	negative
chr19	36151035	36151461	ENST00000292907	intron	3	-	426	ENSG00000161281	COX7A1	2287	negative
chr19	36151547	36151668	ENST00000292907	intron	2	-	121	ENSG00000161281	COX7A1	2287	negative
chr19	36151756	36152392	ENST00000292907	intron	1	-	636	ENSG00000161281	COX7A1	2287	negative
chr19	39516022	39518607	ENST00000335426	intron	1	+	2585	ENSG00000186838	SELENOV	30399	negative
chr19	39518633	39518739	ENST00000335426	intron	2	+	106	ENSG00000186838	SELENOV	30399	negative
chr19	39518794	39518902	ENST00000335426	intron	3	+	108	ENSG00000186838	SELENOV	30399	negative
chr19	39518978	39519070	ENST00000335426	intron	4	+	92	ENSG00000186838	SELENOV	30399	negative
chr19	39519171	39520145	ENST00000335426	intron	5	+	974	ENSG00000186838	SELENOV	30399	negative
chr19	39602584	39604601	ENST00000221797	intron	1	+	2017	ENSG00000105198	LGALS13	15449	negative
chr19	39604679	39605177	ENST00000221797	intron	2	+	498	ENSG00000105198	LGALS13	15449	negative
chr19	39605389	39607222	ENST00000221797	intron	3	+	1833	ENSG00000105198	LGALS13	15449	negative
chr19	40875875	40876526	ENST00000301146	intron	8	-	651	ENSG00000198077	CYP2A7	2611	negative
chr19	40876669	40877189	ENST00000301146	intron	7	-	520	ENSG00000198077	CYP2A7	2611	negative
chr19	40877378	40877851	ENST00000301146	intron	6	-	473	ENSG00000198077	CYP2A7	2611	negative
chr19	40877994	40878759	ENST00000301146	intron	5	-	765	ENSG00000198077	CYP2A7	2611	negative
chr19	40878937	40880083	ENST00000301146	intron	4	-	1146	ENSG00000198077	CYP2A7	2611	negative
chr19	40880245	40880478	ENST00000301146	intron	3	-	233	ENSG00000198077	CYP2A7	2611	negative
chr19	40880629	40881588	ENST00000301146	intron	2	-	959	ENSG00000198077	CYP2A7	2611	negative
chr19	40881752	40882030	ENST00000301146	intron	1	-	278	ENSG00000198077	CYP2A7	2611	negative
chr19	41619396	41619669	ENST00000221954	intron	6	-	273	ENSG00000105352	CEACAM4	1816	negative
chr19	41619712	41620210	ENST00000221954	intron	5	-	498	ENSG00000105352	CEACAM4	1816	negative
chr19	41620243	41620574	ENST00000221954	intron	4	-	331	ENSG00000105352	CEACAM4	1816	negative
chr19	41620628	41621650	ENST00000221954	intron	3	-	1022	ENSG00000105352	CEACAM4	1816	negative
chr19	41621769	41625600	ENST00000221954	intron	2	-	3831	ENSG00000105352	CEACAM4	1816	negative
chr19	41625961	41626899	ENST00000221954	intron	1	-	938	ENSG00000105352	CEACAM4	1816	negative
chr19	42754588	42754987	ENST00000306511	intron	4	-	399	ENSG00000124467	PSG8	9525	negative
chr19	42755267	42758001	ENST00000306511	intron	3	-	2734	ENSG00000124467	PSG8	9525	negative
chr19	42758281	42763915	ENST00000306511	intron	2	-	5634	ENSG00000124467	PSG8	9525	negative
chr19	42764282	42765517	ENST00000306511	intron	1	-	1235	ENSG00000124467	PSG8	9525	negative
chr19	43168204	43170054	ENST00000342951	intron	5	-	1850	ENSG00000204941	PSG5	9522	negative
chr19	43170139	43175214	ENST00000342951	intron	4	-	5075	ENSG00000204941	PSG5	9522	negative
chr19	43175470	43175869	ENST00000342951	intron	3	-	399	ENSG00000204941	PSG5	9522	negative
chr19	43176149	43184781	ENST00000342951	intron	2	-	8632	ENSG00000204941	PSG5	9522	negative
chr19	43185148	43186341	ENST00000342951	intron	1	-	1193	ENSG00000204941	PSG5	9522	negative
chr19	46120358	46123885	ENST00000341415	intron	3	-	3527	ENSG00000188624	IGFL3	32930	negative
chr19	46124157	46124267	ENST00000341415	intron	2	-	110	ENSG00000188624	IGFL3	32930	negative
chr19	46124322	46124624	ENST00000341415	intron	1	-	302	ENSG00000188624	IGFL3	32930	negative
chr19	46229800	46230107	ENST00000437936	intron	1	+	307	ENSG00000188293	IGFL1	24093	negative
chr19	46230162	46230273	ENST00000437936	intron	2	+	111	ENSG00000188293	IGFL1	24093	negative
chr19	46230518	46230820	ENST00000437936	intron	3	+	302	ENSG00000188293	IGFL1	24093	negative
chr19	49023201	49023435	ENST00000357383	intron	2	-	234	ENSG00000104827	CGB3	1886	negative
chr19	49023604	49023956	ENST00000357383	intron	1	-	352	ENSG00000104827	CGB3	1886	negative
chr19	50943787	50948639	ENST00000336334	intron	5	-	4852	ENSG00000167754	KLK5	6366	negative
chr19	50948774	50948858	ENST00000336334	intron	4	-	84	ENSG00000167754	KLK5	6366	negative
chr19	50949116	50949854	ENST00000336334	intron	3	-	738	ENSG00000167754	KLK5	6366	negative
chr19	50950117	50952584	ENST00000336334	intron	2	-	2467	ENSG00000167754	KLK5	6366	negative
chr19	50952669	50952746	ENST00000336334	intron	1	-	77	ENSG00000167754	KLK5	6366	negative
chr19	51142803	51144405	ENST00000317643	intron	1	+	1602	ENSG00000168995	SIGLEC7	10876	negative
chr19	51144685	51144911	ENST00000317643	intron	2	+	226	ENSG00000168995	SIGLEC7	10876	negative
chr19	51144960	51145854	ENST00000317643	intron	3	+	894	ENSG00000168995	SIGLEC7	10876	negative
chr19	51146122	51146753	ENST00000317643	intron	4	+	631	ENSG00000168995	SIGLEC7	10876	negative
chr19	51146851	51147220	ENST00000317643	intron	5	+	369	ENSG00000168995	SIGLEC7	10876	negative
chr19	51147318	51153062	ENST00000317643	intron	6	+	5744	ENSG00000168995	SIGLEC7	10876	negative
chr19	51251546	51263882	ENST00000601727	intron	1	+	12336	ENSG00000179213	SIGLECL1	26856	negative
chr19	51264095	51265367	ENST00000601727	intron	2	+	1272	ENSG00000179213	SIGLECL1	26856	negative
chr19	51265650	51265776	ENST00000601727	intron	3	+	126	ENSG00000179213	SIGLECL1	26856	negative
chr19	51265883	51267372	ENST00000601727	intron	4	+	1489	ENSG00000179213	SIGLECL1	26856	negative
chr19	51267530	51268570	ENST00000601727	intron	5	+	1040	ENSG00000179213	SIGLECL1	26856	negative
chr19	54041081	54041778	ENST00000338372	intron	8	-	697	ENSG00000189068	VSTM1	29455	negative
chr19	54041817	54041915	ENST00000338372	intron	7	-	98	ENSG00000189068	VSTM1	29455	negative
chr19	54041954	54042168	ENST00000338372	intron	6	-	214	ENSG00000189068	VSTM1	29455	negative
chr19	54042197	54042276	ENST00000338372	intron	5	-	79	ENSG00000189068	VSTM1	29455	negative
chr19	54042370	54051409	ENST00000338372	intron	4	-	9039	ENSG00000189068	VSTM1	29455	negative
chr19	54051449	54058305	ENST00000338372	intron	3	-	6856	ENSG00000189068	VSTM1	29455	negative
chr19	54058591	54058696	ENST00000338372	intron	2	-	105	ENSG00000189068	VSTM1	29455	negative
chr19	54058733	54063743	ENST00000338372	intron	1	-	5010	ENSG00000189068	VSTM1	29455	negative
chr19	54070161	54073919	ENST00000432826	intron	4	-	3758	ENSG00000248385	TARM1	37250	negative
chr19	54074217	54074823	ENST00000432826	intron	3	-	606	ENSG00000248385	TARM1	37250	negative
chr19	54075115	54075882	ENST00000432826	intron	2	-	767	ENSG00000248385	TARM1	37250	negative
chr19	54075919	54081306	ENST00000432826	intron	1	-	5387	ENSG00000248385	TARM1	37250	negative
chr19	54738580	54739506	ENST00000342376	intron	1	+	926	ENSG00000243772	KIR2DL3	6331	negative
chr19	54739543	54741979	ENST00000342376	intron	2	+	2436	ENSG00000243772	KIR2DL3	6331	negative
chr19	54742280	54743794	ENST00000342376	intron	3	+	1514	ENSG00000243772	KIR2DL3	6331	negative
chr19	54744089	54747334	ENST00000342376	intron	4	+	3245	ENSG00000243772	KIR2DL3	6331	negative
chr19	54747386	54751648	ENST00000342376	intron	5	+	4262	ENSG00000243772	KIR2DL3	6331	negative
chr19	54751754	54752215	ENST00000342376	intron	6	+	461	ENSG00000243772	KIR2DL3	6331	negative
chr19	54752269	54752366	ENST00000342376	intron	7	+	97	ENSG00000243772	KIR2DL3	6331	negative
chr19	55376912	55376990	ENST00000291934	intron	1	+	78	ENSG00000160472	TMEM190	29632	negative
chr19	55377027	55377592	ENST00000291934	intron	2	+	565	ENSG00000160472	TMEM190	29632	negative
chr19	55377719	55377801	ENST00000291934	intron	3	+	82	ENSG00000160472	TMEM190	29632	negative
chr19	55377887	55377974	ENST00000291934	intron	4	+	87	ENSG00000160472	TMEM190	29632	negative
chr19	55541527	55544099	ENST00000612221	intron	3	-	2572	ENSG00000231274	SBK3	44121	negative
chr19	55544303	55544798	ENST00000612221	intron	2	-	495	ENSG00000231274	SBK3	44121	negative
chr19	55544950	55545498	ENST00000612221	intron	1	-	548	ENSG00000231274	SBK3	44121	negative
chr19	56176063	56177069	ENST00000357330	intron	1	+	1006	ENSG00000197487	GALP	24840	negative
chr19	56177196	56180585	ENST00000357330	intron	2	+	3389	ENSG00000197487	GALP	24840	negative
chr19	56180635	56182171	ENST00000357330	intron	3	+	1536	ENSG00000197487	GALP	24840	negative
chr19	56182253	56183134	ENST00000357330	intron	4	+	881	ENSG00000197487	GALP	24840	negative
chr19	56183213	56185214	ENST00000357330	intron	5	+	2001	ENSG00000197487	GALP	24840	negative
chr19	56775530	56779376	ENST00000629319	intron	12	-	3846	ENSG00000269699	ZIM2	12875	negative
chr19	56779473	56781952	ENST00000629319	intron	11	-	2479	ENSG00000269699	ZIM2	12875	negative
chr19	56782122	56789871	ENST00000629319	intron	10	-	7749	ENSG00000269699	ZIM2	12875	negative
chr19	56789952	56817745	ENST00000629319	intron	9	-	27793	ENSG00000269699	ZIM2	12875	negative
chr19	56817839	56818599	ENST00000629319	intron	8	-	760	ENSG00000269699	ZIM2	12875	negative
chr19	56818703	56821650	ENST00000629319	intron	7	-	2947	ENSG00000269699	ZIM2	12875	negative
chr19	56821755	56822752	ENST00000629319	intron	6	-	997	ENSG00000269699	ZIM2	12875	negative
chr19	56822837	56823589	ENST00000629319	intron	5	-	752	ENSG00000269699	ZIM2	12875	negative
chr19	56823680	56824261	ENST00000629319	intron	4	-	581	ENSG00000269699	ZIM2	12875	negative
chr19	56824428	56826387	ENST00000629319	intron	3	-	1959	ENSG00000269699	ZIM2	12875	negative
chr19	56826464	56836017	ENST00000629319	intron	2	-	9553	ENSG00000269699	ZIM2	12875	negative
chr19	56836105	56840581	ENST00000629319	intron	1	-	4476	ENSG00000269699	ZIM2	12875	negative
chr20	9539618	9542585	ENST00000353224	intron	9	-	2967	ENSG00000101349	PAK5	15916	negative
chr20	9542721	9544368	ENST00000353224	intron	8	-	1647	ENSG00000101349	PAK5	15916	negative
chr20	9544495	9557607	ENST00000353224	intron	7	-	13112	ENSG00000101349	PAK5	15916	negative
chr20	9557735	9562890	ENST00000353224	intron	6	-	5155	ENSG00000101349	PAK5	15916	negative
chr20	9563025	9565892	ENST00000353224	intron	5	-	2867	ENSG00000101349	PAK5	15916	negative
chr20	9566385	9580144	ENST00000353224	intron	4	-	13759	ENSG00000101349	PAK5	15916	negative
chr20	9580931	9644124	ENST00000353224	intron	3	-	63193	ENSG00000101349	PAK5	15916	negative
chr20	9644340	9711285	ENST00000353224	intron	2	-	66945	ENSG00000101349	PAK5	15916	negative
chr20	9711436	9838761	ENST00000353224	intron	1	-	127325	ENSG00000101349	PAK5	15916	negative
chr20	45608141	45608662	ENST00000326000	intron	4	-	521	ENSG00000180205	WFDC9	20380	negative
chr20	45608811	45610090	ENST00000326000	intron	3	-	1279	ENSG00000180205	WFDC9	20380	negative
chr20	45610240	45614627	ENST00000326000	intron	2	-	4387	ENSG00000180205	WFDC9	20380	negative
chr20	45614722	45631202	ENST00000326000	intron	1	-	16480	ENSG00000180205	WFDC9	20380	negative
chr20	142687	145414	ENST00000382398	intron	1	+	2727	ENSG00000125788	DEFB126	15900	negative
chr20	188119	189574	ENST00000334391	intron	1	-	1455	ENSG00000185982	DEFB128	18106	negative
chr20	4721970	4724540	ENST00000305817	intron	1	+	2570	ENSG00000171864	PRND	15748	negative
chr20	16748517	16748866	ENST00000246081	intron	1	+	349	ENSG00000125879	OTOR	8517	negative
chr20	16749007	16749902	ENST00000246081	intron	2	+	895	ENSG00000125879	OTOR	8517	negative
chr20	16750011	16751094	ENST00000246081	intron	3	+	1083	ENSG00000125879	OTOR	8517	negative
chr20	17700056	17722715	ENST00000246090	intron	1	+	22659	ENSG00000125888	BANF2	16172	negative
chr20	17722879	17725022	ENST00000246090	intron	2	+	2143	ENSG00000125888	BANF2	16172	negative
chr20	17725152	17735664	ENST00000246090	intron	3	+	10512	ENSG00000125888	BANF2	16172	negative
chr20	23450590	23451815	ENST00000377009	intron	2	-	1225	ENSG00000125831	CST11	15959	negative
chr20	23451921	23452583	ENST00000377009	intron	1	-	662	ENSG00000125831	CST11	15959	negative
chr20	23491343	23491524	ENST00000246012	intron	1	+	181	ENSG00000125815	CST8	2480	negative
chr20	23491899	23492957	ENST00000246012	intron	2	+	1058	ENSG00000125815	CST8	2480	negative
chr20	23493072	23495830	ENST00000246012	intron	3	+	2758	ENSG00000125815	CST8	2480	negative
chr20	23565038	23565973	ENST00000376979	intron	2	-	935	ENSG00000101435	CST9L	16233	negative
chr20	23566088	23568210	ENST00000376979	intron	1	-	2122	ENSG00000101435	CST9L	16233	negative
chr20	23603735	23605609	ENST00000376971	intron	1	-	1874	ENSG00000173335	CST9	13261	negative
chr20	23824104	23825209	ENST00000304725	intron	2	-	1105	ENSG00000170369	CST2	2474	negative
chr20	23825324	23826432	ENST00000304725	intron	1	-	1108	ENSG00000170369	CST2	2474	negative
chr20	23876272	23877504	ENST00000304710	intron	2	-	1232	ENSG00000170367	CST5	2477	negative
chr20	23877619	23879445	ENST00000304710	intron	1	-	1826	ENSG00000170367	CST5	2477	negative
chr20	31257758	31259459	ENST00000400552	intron	1	+	1701	ENSG00000215547	DEFB115	18096	negative
chr20	31368709	31372856	ENST00000253381	intron	1	+	4147	ENSG00000131068	DEFB118	16196	negative
chr20	31377440	31390422	ENST00000376321	intron	1	-	12982	ENSG00000180483	DEFB119	18099	negative
chr20	31440757	31450028	ENST00000376309	intron	1	+	9271	ENSG00000180424	DEFB123	18103	negative
chr20	33055548	33056541	ENST00000375494	intron	1	+	993	ENSG00000186190	BPIFB3	16178	negative
chr20	33056699	33059377	ENST00000375494	intron	2	+	2678	ENSG00000186190	BPIFB3	16178	negative
chr20	33059483	33059890	ENST00000375494	intron	3	+	407	ENSG00000186190	BPIFB3	16178	negative
chr20	33060032	33061767	ENST00000375494	intron	4	+	1735	ENSG00000186190	BPIFB3	16178	negative
chr20	33061832	33063614	ENST00000375494	intron	5	+	1782	ENSG00000186190	BPIFB3	16178	negative
chr20	33063676	33064456	ENST00000375494	intron	6	+	780	ENSG00000186190	BPIFB3	16178	negative
chr20	33064549	33064665	ENST00000375494	intron	7	+	116	ENSG00000186190	BPIFB3	16178	negative
chr20	33064846	33066823	ENST00000375494	intron	8	+	1977	ENSG00000186190	BPIFB3	16178	negative
chr20	33066878	33068802	ENST00000375494	intron	9	+	1924	ENSG00000186190	BPIFB3	16178	negative
chr20	33068974	33069887	ENST00000375494	intron	10	+	913	ENSG00000186190	BPIFB3	16178	negative
chr20	33069956	33071252	ENST00000375494	intron	11	+	1296	ENSG00000186190	BPIFB3	16178	negative
chr20	33071296	33072103	ENST00000375494	intron	12	+	807	ENSG00000186190	BPIFB3	16178	negative
chr20	33072168	33072716	ENST00000375494	intron	13	+	548	ENSG00000186190	BPIFB3	16178	negative
chr20	33072794	33073575	ENST00000375494	intron	14	+	781	ENSG00000186190	BPIFB3	16178	negative
chr20	33236051	33237696	ENST00000354297	intron	1	+	1645	ENSG00000198183	BPIFA1	15749	negative
chr20	33237872	33238054	ENST00000354297	intron	2	+	182	ENSG00000198183	BPIFA1	15749	negative
chr20	33238215	33239802	ENST00000354297	intron	3	+	1587	ENSG00000198183	BPIFA1	15749	negative
chr20	33239911	33240232	ENST00000354297	intron	4	+	321	ENSG00000198183	BPIFA1	15749	negative
chr20	33240386	33241384	ENST00000354297	intron	5	+	998	ENSG00000198183	BPIFA1	15749	negative
chr20	33241470	33242055	ENST00000354297	intron	6	+	585	ENSG00000198183	BPIFA1	15749	negative
chr20	33242120	33242486	ENST00000354297	intron	7	+	366	ENSG00000198183	BPIFA1	15749	negative
chr20	33242562	33243106	ENST00000354297	intron	8	+	544	ENSG00000198183	BPIFA1	15749	negative
chr20	33662472	33663531	ENST00000375222	intron	1	+	1059	ENSG00000149609	C20orf144	16137	negative
chr20	44337419	44341195	ENST00000217043	intron	1	+	3776	ENSG00000101074	R3HDML	16249	negative
chr20	44341315	44343376	ENST00000217043	intron	2	+	2061	ENSG00000101074	R3HDML	16249	negative
chr20	44343510	44345262	ENST00000217043	intron	3	+	1752	ENSG00000101074	R3HDML	16249	negative
chr20	44345379	44350659	ENST00000217043	intron	4	+	5280	ENSG00000101074	R3HDML	16249	negative
chr20	45221466	45221708	ENST00000372769	intron	1	+	242	ENSG00000124157	SEMG2	10743	negative
chr20	45223426	45224290	ENST00000372769	intron	2	+	864	ENSG00000124157	SEMG2	10743	negative
chr20	45252420	45253001	ENST00000338380	intron	3	-	581	ENSG00000124107	SLPI	11092	negative
chr20	45253152	45253574	ENST00000338380	intron	2	-	422	ENSG00000124107	SLPI	11092	negative
chr20	45253734	45254458	ENST00000338380	intron	1	-	724	ENSG00000124107	SLPI	11092	negative
chr20	45512845	45515532	ENST00000217428	intron	1	-	2687	ENSG00000101446	SPINT3	11248	negative
chr20	45534506	45537963	ENST00000372670	intron	2	-	3457	ENSG00000243543	WFDC6	16164	negative
chr20	45538095	45539316	ENST00000372670	intron	1	-	1221	ENSG00000243543	WFDC6	16164	negative
chr20	45542155	45542699	ENST00000354280	intron	3	-	544	ENSG00000101448	EPPIN	15932	negative
chr20	45542868	45545638	ENST00000354280	intron	2	-	2770	ENSG00000101448	EPPIN	15932	negative
chr20	45545771	45547266	ENST00000354280	intron	1	-	1495	ENSG00000101448	EPPIN	15932	negative
chr20	45629905	45630869	ENST00000372643	intron	1	+	964	ENSG00000180305	WFDC10A	16139	negative
chr20	45648740	45649256	ENST00000324384	intron	4	-	516	ENSG00000180083	WFDC11	20478	negative
chr20	45649400	45650500	ENST00000324384	intron	3	-	1100	ENSG00000180083	WFDC11	20478	negative
chr20	45650652	45667087	ENST00000324384	intron	2	-	16435	ENSG00000180083	WFDC11	20478	negative
chr20	45667170	45670177	ENST00000324384	intron	1	-	3007	ENSG00000180083	WFDC11	20478	negative
chr20	55998755	56000730	ENST00000064571	intron	2	-	1975	ENSG00000054803	CBLN4	16231	negative
chr20	56000848	56003880	ENST00000064571	intron	1	-	3032	ENSG00000054803	CBLN4	16231	negative
chr20	62464992	62465339	ENST00000252997	intron	6	-	347	ENSG00000130700	GATA5	15802	negative
chr20	62465465	62465833	ENST00000252997	intron	5	-	368	ENSG00000130700	GATA5	15802	negative
chr20	62465922	62466425	ENST00000252997	intron	4	-	503	ENSG00000130700	GATA5	15802	negative
chr20	62466552	62473402	ENST00000252997	intron	3	-	6850	ENSG00000130700	GATA5	15802	negative
chr20	62473579	62474998	ENST00000252997	intron	2	-	1419	ENSG00000130700	GATA5	15802	negative
chr20	62475543	62475929	ENST00000252997	intron	1	-	386	ENSG00000130700	GATA5	15802	negative
chr21	13610750	13615122	ENST00000299443	intron	1	+	4372	ENSG00000166351	POTED	23822	negative
chr21	13615238	13615396	ENST00000299443	intron	2	+	158	ENSG00000166351	POTED	23822	negative
chr21	13615571	13618348	ENST00000299443	intron	3	+	2777	ENSG00000166351	POTED	23822	negative
chr21	13618456	13620157	ENST00000299443	intron	4	+	1701	ENSG00000166351	POTED	23822	negative
chr21	13620296	13622804	ENST00000299443	intron	5	+	2508	ENSG00000166351	POTED	23822	negative
chr21	13622876	13628381	ENST00000299443	intron	6	+	5505	ENSG00000166351	POTED	23822	negative
chr21	13628453	13629855	ENST00000299443	intron	7	+	1402	ENSG00000166351	POTED	23822	negative
chr21	13629901	13630940	ENST00000299443	intron	8	+	1039	ENSG00000166351	POTED	23822	negative
chr21	13631108	13639514	ENST00000299443	intron	9	+	8406	ENSG00000166351	POTED	23822	negative
chr21	13639639	13641344	ENST00000299443	intron	10	+	1705	ENSG00000166351	POTED	23822	negative
chr21	7789619	7793820	ENST00000624951	intron	1	-	4201	ENSG00000278961	SMIM34B	53650	negative
chr21	7819673	7828641	ENST00000618699	intron	2	-	8968	ENSG00000276289	KCNE1B	52280	negative
chr21	7828725	7829516	ENST00000618699	intron	1	-	791	ENSG00000276289	KCNE1B	52280	negative
chr21	10521695	10524579	ENST00000618007	intron	1	+	2884	ENSG00000274391	TPTE	12023	negative
chr21	10524689	10527354	ENST00000618007	intron	2	+	2665	ENSG00000274391	TPTE	12023	negative
chr21	10527413	10538680	ENST00000618007	intron	3	+	11267	ENSG00000274391	TPTE	12023	negative
chr21	10538735	10541111	ENST00000618007	intron	4	+	2376	ENSG00000274391	TPTE	12023	negative
chr21	10541166	10542394	ENST00000618007	intron	5	+	1228	ENSG00000274391	TPTE	12023	negative
chr21	10542449	10543328	ENST00000618007	intron	6	+	879	ENSG00000274391	TPTE	12023	negative
chr21	10543383	10552656	ENST00000618007	intron	7	+	9273	ENSG00000274391	TPTE	12023	negative
chr21	10552717	10559493	ENST00000618007	intron	8	+	6776	ENSG00000274391	TPTE	12023	negative
chr21	10559545	10561029	ENST00000618007	intron	9	+	1484	ENSG00000274391	TPTE	12023	negative
chr21	10561192	10567669	ENST00000618007	intron	10	+	6477	ENSG00000274391	TPTE	12023	negative
chr21	10567790	10569436	ENST00000618007	intron	11	+	1646	ENSG00000274391	TPTE	12023	negative
chr21	10569537	10569682	ENST00000618007	intron	12	+	145	ENSG00000274391	TPTE	12023	negative
chr21	10569747	10570484	ENST00000618007	intron	13	+	737	ENSG00000274391	TPTE	12023	negative
chr21	10570550	10577459	ENST00000618007	intron	14	+	6909	ENSG00000274391	TPTE	12023	negative
chr21	10577521	10578336	ENST00000618007	intron	15	+	815	ENSG00000274391	TPTE	12023	negative
chr21	10578419	10578516	ENST00000618007	intron	16	+	97	ENSG00000274391	TPTE	12023	negative
chr21	10578606	10590461	ENST00000618007	intron	17	+	11855	ENSG00000274391	TPTE	12023	negative
chr21	10590524	10592292	ENST00000618007	intron	18	+	1768	ENSG00000274391	TPTE	12023	negative
chr21	10592374	10595981	ENST00000618007	intron	19	+	3607	ENSG00000274391	TPTE	12023	negative
chr21	10596088	10598014	ENST00000618007	intron	20	+	1926	ENSG00000274391	TPTE	12023	negative
chr21	10598095	10602057	ENST00000618007	intron	21	+	3962	ENSG00000274391	TPTE	12023	negative
chr21	10602151	10603561	ENST00000618007	intron	22	+	1410	ENSG00000274391	TPTE	12023	negative
chr21	10603633	10605416	ENST00000618007	intron	23	+	1783	ENSG00000274391	TPTE	12023	negative
chr21	26924621	26929885	ENST00000284987	intron	7	-	5264	ENSG00000154736	ADAMTS5	221	negative
chr21	26930062	26932003	ENST00000284987	intron	6	-	1941	ENSG00000154736	ADAMTS5	221	negative
chr21	26932180	26932860	ENST00000284987	intron	5	-	680	ENSG00000154736	ADAMTS5	221	negative
chr21	26933045	26934465	ENST00000284987	intron	4	-	1420	ENSG00000154736	ADAMTS5	221	negative
chr21	26934750	26943379	ENST00000284987	intron	3	-	8629	ENSG00000154736	ADAMTS5	221	negative
chr21	26943548	26954738	ENST00000284987	intron	2	-	11190	ENSG00000154736	ADAMTS5	221	negative
chr21	26954872	26965287	ENST00000284987	intron	1	-	10415	ENSG00000154736	ADAMTS5	221	negative
chr21	32299078	32306639	ENST00000303645	intron	1	+	7561	ENSG00000170262	MRAP	1304	negative
chr21	32306740	32311683	ENST00000303645	intron	2	+	4943	ENSG00000170262	MRAP	1304	negative
chr21	34419631	34423832	ENST00000450895	intron	1	-	4201	ENSG00000243627	SMIM34A	39601	negative
chr21	39745527	39746215	ENST00000380588	intron	1	+	688	ENSG00000183067	IGSF5	5952	negative
chr21	39746299	39765534	ENST00000380588	intron	2	+	19235	ENSG00000183067	IGSF5	5952	negative
chr21	39765853	39770915	ENST00000380588	intron	3	+	5062	ENSG00000183067	IGSF5	5952	negative
chr21	39771216	39779089	ENST00000380588	intron	4	+	7873	ENSG00000183067	IGSF5	5952	negative
chr21	39779306	39788166	ENST00000380588	intron	5	+	8860	ENSG00000183067	IGSF5	5952	negative
chr21	39788189	39792007	ENST00000380588	intron	6	+	3818	ENSG00000183067	IGSF5	5952	negative
chr21	39792100	39793533	ENST00000380588	intron	7	+	1433	ENSG00000183067	IGSF5	5952	negative
chr21	39793614	39801261	ENST00000380588	intron	8	+	7647	ENSG00000183067	IGSF5	5952	negative
chr21	39867511	39898475	ENST00000328619	intron	1	+	30964	ENSG00000183036	PCP4	8742	negative
chr21	39898528	39928983	ENST00000328619	intron	2	+	30455	ENSG00000183036	PCP4	8742	negative
chr21	42312270	42313484	ENST00000518498	intron	2	-	1214	ENSG00000160180	TFF3	11757	negative
chr21	42313632	42315292	ENST00000518498	intron	1	-	1660	ENSG00000160180	TFF3	11757	negative
chr21	42346547	42347485	ENST00000291526	intron	3	-	938	ENSG00000160181	TFF2	11756	negative
chr21	42347633	42349880	ENST00000291526	intron	2	-	2247	ENSG00000160181	TFF2	11756	negative
chr21	42350031	42350878	ENST00000291526	intron	1	-	847	ENSG00000160181	TFF2	11756	negative
chr21	42362496	42363254	ENST00000291527	intron	2	-	758	ENSG00000160182	TFF1	11755	negative
chr21	42363408	42366410	ENST00000291527	intron	1	-	3002	ENSG00000160182	TFF1	11755	negative
chr22	48489705	48646596	ENST00000402357	intron	1	+	156891	ENSG00000219438	TAFA5	21592	negative
chr22	48646747	48707716	ENST00000402357	intron	2	+	60969	ENSG00000219438	TAFA5	21592	negative
chr22	48707845	48749838	ENST00000402357	intron	3	+	41993	ENSG00000219438	TAFA5	21592	negative
chr22	16962877	16963724	ENST00000400588	intron	9	-	847	ENSG00000215568	GAB4	18325	negative
chr22	16963830	16964765	ENST00000400588	intron	8	-	935	ENSG00000215568	GAB4	18325	negative
chr22	16964863	16965177	ENST00000400588	intron	7	-	314	ENSG00000215568	GAB4	18325	negative
chr22	16965269	16966099	ENST00000400588	intron	6	-	830	ENSG00000215568	GAB4	18325	negative
chr22	16966365	16968297	ENST00000400588	intron	5	-	1932	ENSG00000215568	GAB4	18325	negative
chr22	16968384	16969942	ENST00000400588	intron	4	-	1558	ENSG00000215568	GAB4	18325	negative
chr22	16970194	16987959	ENST00000400588	intron	3	-	17765	ENSG00000215568	GAB4	18325	negative
chr22	16988168	16991872	ENST00000400588	intron	2	-	3704	ENSG00000215568	GAB4	18325	negative
chr22	16992177	17007940	ENST00000400588	intron	1	-	15763	ENSG00000215568	GAB4	18325	negative
chr22	23998740	24000074	ENST00000621179	intron	4	-	1334	ENSG00000276950	GSTT4	26930	negative
chr22	24000252	24001174	ENST00000621179	intron	3	-	922	ENSG00000276950	GSTT4	26930	negative
chr22	24001326	24003759	ENST00000621179	intron	2	-	2433	ENSG00000276950	GSTT4	26930	negative
chr22	24003848	24005244	ENST00000621179	intron	1	-	1396	ENSG00000276950	GSTT4	26930	negative
chr22	24935596	24938148	ENST00000640159	intron	3	-	2552	ENSG00000206069	TMEM211	33725	negative
chr22	24938288	24939334	ENST00000640159	intron	2	-	1046	ENSG00000206069	TMEM211	33725	negative
chr22	24939553	24946571	ENST00000640159	intron	1	-	7018	ENSG00000206069	TMEM211	33725	negative
chr22	29059183	29060414	ENST00000216071	intron	2	-	1231	ENSG00000100249	C22orf31	26931	negative
chr22	29060844	29061789	ENST00000216071	intron	1	-	945	ENSG00000100249	C22orf31	26931	negative
