## Supplementary material for "Clinical validation of RNA sequencing for Mendelian disorder diagnostics": Data S8 (part 4 of 33)

### Sheet: fib_fraser_ci_canonical (continued)
Data S8. Reference range of splicing outlier analysis in fibroblast
chr1	220755121	220761657	ENST00000366913	intron	2	+	6536	ENSG00000117791	MTARC2	26064	protein_coding	2146	1	NM_017898.5	NM_001317338	1	q41	8	0	27.81	33.78	0.577322	0.961561	0.823268	-0.245946	0.138293	chr1:220755121-220761657
chr1	220761821	220762909	ENST00000366913	intron	3	+	1088	ENSG00000117791	MTARC2	26064	protein_coding	2146	1	NM_017898.5	NM_001317338	1	q41	8	0	29.01	29.29	0.927407	0.996086	0.99044	-0.0630335	0.00564582	chr1:220761821-220762909
chr1	220763051	220780017	ENST00000366913	intron	4	+	16966	ENSG00000117791	MTARC2	26064	protein_coding	2146	1	NM_017898.5	NM_001317338	1	q41	8	0	24.22	27.59	0.596342	0.993476	0.877854	-0.281513	0.115622	chr1:220763051-220780017
chr1	220780080	220780167	ENST00000366913	intron	5	+	87	ENSG00000117791	MTARC2	26064	protein_coding	2146	1	NM_017898.5	NM_001317338	1	q41	8	0	23	28.38	0.461348	0.98944	0.81043	-0.349082	0.179011	chr1:220780080-220780167
chr1	220780240	220781777	ENST00000366913	intron	6	+	1537	ENSG00000117791	MTARC2	26064	protein_coding	2146	1	NM_017898.5	NM_001317338	1	q41	8	0	27.45	28.42	0.815265	0.997924	0.965869	-0.150604	0.0320553	chr1:220780240-220781777
chr1	220781933	220783918	ENST00000366913	intron	7	+	1985	ENSG00000117791	MTARC2	26064	protein_coding	2146	1	NM_017898.5	NM_001317338	1	q41	8	1	27.48	41.38	0.313203	0.938062	0.664089	-0.350886	0.273973	chr1:220781933-220783918
chr1	220787220	220791490	ENST00000366910	intron	1	+	4270	ENSG00000186205	MTARC1	26189	protein_coding	7287	1	NM_022746.4	NM_022746	1	q41	7	0	NA	NA	NA	NA	NA	NA	NA	chr1:220787220-220791490
chr1	220791665	220796642	ENST00000366910	intron	2	+	4977	ENSG00000186205	MTARC1	26189	protein_coding	7287	1	NM_022746.4	NM_022746	1	q41	7	0	7.11	7.16	0.843265	0.977019	0.993017	-0.149752	-0.0159974	chr1:220791665-220796642
chr1	220796806	220797873	ENST00000366910	intron	3	+	1067	ENSG00000186205	MTARC1	26189	protein_coding	7287	1	NM_022746.4	NM_022746	1	q41	7	0	7.56	7.6	0.812482	0.981512	0.994737	-0.182255	-0.0132244	chr1:220796806-220797873
chr1	220798015	220805051	ENST00000366910	intron	4	+	7036	ENSG00000186205	MTARC1	26189	protein_coding	7287	1	NM_022746.4	NM_022746	1	q41	7	0	NA	NA	NA	NA	NA	NA	NA	chr1:220798015-220805051
chr1	220805114	220805202	ENST00000366910	intron	5	+	88	ENSG00000186205	MTARC1	26189	protein_coding	7287	1	NM_022746.4	NM_022746	1	q41	7	0	NA	NA	NA	NA	NA	NA	NA	chr1:220805114-220805202
chr1	220805275	220813291	ENST00000366910	intron	6	+	8016	ENSG00000186205	MTARC1	26189	protein_coding	7287	1	NM_022746.4	NM_022746	1	q41	7	1	6.86	7.26	0.551111	0.99427	0.944904	-0.393793	0.0493667	chr1:220805275-220813291
chr1	220880450	220881193	ENST00000366903	intron	1	+	743	ENSG00000136630	HLX	4978	protein_coding	2237	1	NM_021958.4	NM_021958	1	q41	4	0	64.19	66.67	0.868847	0.996459	0.962802	-0.0939546	0.0336572	chr1:220880450-220881193
chr1	220881374	220882163	ENST00000366903	intron	2	+	789	ENSG00000136630	HLX	4978	protein_coding	2237	1	NM_021958.4	NM_021958	1	q41	4	0	75.05	77.56	0.881333	0.998204	0.967638	-0.0863046	0.0305664	chr1:220881374-220882163
chr1	220882349	220884194	ENST00000366903	intron	3	+	1845	ENSG00000136630	HLX	4978	protein_coding	2237	1	NM_021958.4	NM_021958	1	q41	4	1	98.58	103.4	0.872636	0.99315	0.953385	-0.0807493	0.0397652	chr1:220882349-220884194
chr1	221702678	221706094	ENST00000366899	intron	3	-	3416	ENSG00000143507	DUSP10	3065	protein_coding	2589	1	NM_007207.6	NM_007207	1	q41	4	1	77.88	80.79	0.876139	0.997388	0.963981	-0.0878413	0.0334071	chr1:221702678-221706094
chr1	221706467	221738933	ENST00000366899	intron	2	-	32466	ENSG00000143507	DUSP10	3065	protein_coding	2589	1	NM_007207.6	NM_007207	1	q41	4	0	58.75	69.11	0.67095	0.975374	0.850094	-0.179144	0.12528	chr1:221706467-221738933
chr1	221739788	221741980	ENST00000366899	intron	1	-	2192	ENSG00000143507	DUSP10	3065	protein_coding	2589	1	NM_007207.6	NM_007207	1	q41	4	0	63.11	69.88	0.753192	0.988079	0.90312	-0.149927	0.0849594	chr1:221739788-221741980
chr1	222618244	222621158	ENST00000344922	intron	1	+	2914	ENSG00000154305	MIA3	24008	protein_coding	8126	1	NM_198551.4	NM_001324064	1	q41	28	0	69.89	70.01	0.978571	0.99738	0.998286	-0.0197152	-0.000905921	chr1:222618244-222621158
chr1	222621293	222624767	ENST00000344922	intron	2	+	3474	ENSG00000154305	MIA3	24008	protein_coding	8126	1	NM_198551.4	NM_001324064	1	q41	28	0	87.78	93.79	0.78893	0.997254	0.935921	-0.146991	0.0613337	chr1:222621293-222624767
chr1	222624855	222627574	ENST00000344922	intron	3	+	2719	ENSG00000154305	MIA3	24008	protein_coding	8126	1	NM_198551.4	NM_001324064	1	q41	28	0	88.85	88.92	0.983815	0.998203	0.999213	-0.0153974	-0.00101001	chr1:222624855-222627574
chr1	222630390	222632164	ENST00000344922	intron	4	+	1774	ENSG00000154305	MIA3	24008	protein_coding	8126	1	NM_198551.4	NM_001324064	1	q41	28	0	141.44	142.07	0.974029	0.999474	0.995566	-0.0215367	0.00390887	chr1:222630390-222632164
chr1	222632327	222633103	ENST00000344922	intron	5	+	776	ENSG00000154305	MIA3	24008	protein_coding	8126	1	NM_198551.4	NM_001324064	1	q41	28	0	146.22	147.14	0.970518	0.99911	0.993747	-0.0232296	0.00536298	chr1:222632327-222633103
chr1	222633250	222645553	ENST00000344922	intron	6	+	12303	ENSG00000154305	MIA3	24008	protein_coding	8126	1	NM_198551.4	NM_001324064	1	q41	28	0	136.45	192.49	0.572531	0.816095	0.708868	-0.136337	0.107227	chr1:222633250-222645553
chr1	222645686	222648828	ENST00000344922	intron	7	+	3142	ENSG00000154305	MIA3	24008	protein_coding	8126	1	NM_198551.4	NM_001324064	1	q41	28	0	130.37	132.53	0.935432	0.998982	0.983702	-0.0482699	0.0152804	chr1:222645686-222648828
chr1	222648851	222650291	ENST00000344922	intron	8	+	1440	ENSG00000154305	MIA3	24008	protein_coding	8126	1	NM_198551.4	NM_001324064	1	q41	28	0	147.14	149.96	0.932922	0.998887	0.981195	-0.0482729	0.0176919	chr1:222648851-222650291
chr1	222650381	222650633	ENST00000344922	intron	9	+	252	ENSG00000154305	MIA3	24008	protein_coding	8126	1	NM_198551.4	NM_001324064	1	q41	28	0	170.77	171.25	0.982022	0.999612	0.997197	-0.0151752	0.00241448	chr1:222650381-222650633
chr1	222650712	222650792	ENST00000344922	intron	10	+	80	ENSG00000154305	MIA3	24008	protein_coding	8126	1	NM_198551.4	NM_001324064	1	q41	28	0	136.26	137.53	0.961309	0.998861	0.990766	-0.029457	0.00809575	chr1:222650712-222650792
chr1	222650904	222651976	ENST00000344922	intron	11	+	1072	ENSG00000154305	MIA3	24008	protein_coding	8126	1	NM_198551.4	NM_001324064	1	q41	28	0	170.84	176.21	0.901486	0.995568	0.969525	-0.0680392	0.0260429	chr1:222650904-222651976
chr1	222652049	222652227	ENST00000344922	intron	12	+	178	ENSG00000154305	MIA3	24008	protein_coding	8126	1	NM_198551.4	NM_001324064	1	q41	28	0	183	183.37	0.98464	0.999583	0.997982	-0.013342	0.00160043	chr1:222652049-222652227
chr1	222652333	222653007	ENST00000344922	intron	13	+	674	ENSG00000154305	MIA3	24008	protein_coding	8126	1	NM_198551.4	NM_001324064	1	q41	28	0	169.51	176.44	0.908456	0.990226	0.960723	-0.0522676	0.0295029	chr1:222652333-222653007
chr1	222653131	222653227	ENST00000344922	intron	14	+	96	ENSG00000154305	MIA3	24008	protein_coding	8126	1	NM_198551.4	NM_001324064	1	q41	28	0	187.08	187.15	0.99375	0.998822	0.999626	-0.00587607	-0.000804175	chr1:222653131-222653227
chr1	222653340	222654242	ENST00000344922	intron	15	+	902	ENSG00000154305	MIA3	24008	protein_coding	8126	1	NM_198551.4	NM_001324064	1	q41	28	0	205.82	206.67	0.980532	0.999542	0.995887	-0.0153553	0.00365528	chr1:222653340-222654242
chr1	222654299	222654388	ENST00000344922	intron	16	+	89	ENSG00000154305	MIA3	24008	protein_coding	8126	1	NM_198551.4	NM_001324064	1	q41	28	0	185.29	193.52	0.86167	0.996918	0.957472	-0.0958025	0.0394458	chr1:222654299-222654388
chr1	222654480	222654654	ENST00000344922	intron	17	+	174	ENSG00000154305	MIA3	24008	protein_coding	8126	1	NM_198551.4	NM_001324064	1	q41	28	0	242.53	243.36	0.981035	0.999727	0.996589	-0.0155548	0.00313754	chr1:222654480-222654654
chr1	222654794	222658721	ENST00000344922	intron	18	+	3927	ENSG00000154305	MIA3	24008	protein_coding	8126	1	NM_198551.4	NM_001324064	1	q41	28	0	246.32	256	0.897336	0.994323	0.962187	-0.0648519	0.032136	chr1:222654794-222658721
chr1	222658824	222659452	ENST00000344922	intron	19	+	628	ENSG00000154305	MIA3	24008	protein_coding	8126	1	NM_198551.4	NM_001324064	1	q41	28	0	258.36	263.78	0.93112	0.997572	0.979453	-0.0483328	0.0181197	chr1:222658824-222659452
chr1	222659514	222659621	ENST00000344922	intron	20	+	107	ENSG00000154305	MIA3	24008	protein_coding	8126	1	NM_198551.4	NM_001324064	1	q41	28	0	212.4	219.27	0.905565	0.996057	0.968669	-0.0631038	0.0273883	chr1:222659514-222659621
chr1	222659658	222659733	ENST00000344922	intron	21	+	75	ENSG00000154305	MIA3	24008	protein_coding	8126	1	NM_198551.4	NM_001324064	1	q41	28	0	226.58	233.79	0.90574	0.9966	0.96916	-0.0634202	0.0274399	chr1:222659658-222659733
chr1	222659802	222659905	ENST00000344922	intron	22	+	103	ENSG00000154305	MIA3	24008	protein_coding	8126	1	NM_198551.4	NM_001324064	1	q41	28	0	183.75	186.4	0.946118	0.998899	0.985783	-0.0396654	0.0131161	chr1:222659802-222659905
chr1	222660007	222660176	ENST00000344922	intron	23	+	169	ENSG00000154305	MIA3	24008	protein_coding	8126	1	NM_198551.4	NM_001324064	1	q41	28	0	133.14	138.64	0.878215	0.995652	0.960329	-0.0821136	0.0353235	chr1:222660007-222660176
chr1	222660315	222662055	ENST00000344922	intron	24	+	1740	ENSG00000154305	MIA3	24008	protein_coding	8126	1	NM_198551.4	NM_001324064	1	q41	28	0	217.58	265.11	0.69828	0.918801	0.820716	-0.122436	0.098085	chr1:222660315-222662055
chr1	222662125	222662252	ENST00000344922	intron	25	+	127	ENSG00000154305	MIA3	24008	protein_coding	8126	1	NM_198551.4	NM_001324064	1	q41	28	0	222.48	292.56	0.60397	0.893122	0.760459	-0.15649	0.132663	chr1:222662125-222662252
chr1	222662333	222663997	ENST00000344922	intron	26	+	1664	ENSG00000154305	MIA3	24008	protein_coding	8126	1	NM_198551.4	NM_001324064	1	q41	28	0	194.56	297.42	0.494062	0.800701	0.654159	-0.160097	0.146542	chr1:222662333-222663997
chr1	222664149	222665308	ENST00000344922	intron	27	+	1159	ENSG00000154305	MIA3	24008	protein_coding	8126	1	NM_198551.4	NM_001324064	1	q41	28	1	221.44	288.11	0.626523	0.889778	0.768595	-0.142072	0.121183	chr1:222664149-222665308
chr1	222712943	222715683	ENST00000340934	intron	1	+	2740	ENSG00000162819	BROX	26512	protein_coding	4104	1	NM_144695.4	NM_144695	1	q41	13	0	59.1	111.6	0.375042	0.673278	0.52957	-0.154528	0.143709	chr1:222712943-222715683
chr1	222715801	222718924	ENST00000340934	intron	2	+	3123	ENSG00000162819	BROX	26512	protein_coding	4104	1	NM_144695.4	NM_144695	1	q41	13	0	84.97	98.92	0.723824	0.952366	0.858977	-0.135153	0.0933895	chr1:222715801-222718924
chr1	222719032	222719262	ENST00000340934	intron	3	+	230	ENSG00000162819	BROX	26512	protein_coding	4104	1	NM_144695.4	NM_144695	1	q41	13	0	111.16	111.4	0.981681	0.998838	0.997846	-0.0161648	0.000992577	chr1:222719032-222719262
chr1	222719360	222722418	ENST00000340934	intron	4	+	3058	ENSG00000162819	BROX	26512	protein_coding	4104	1	NM_144695.4	NM_144695	1	q41	13	0	129.05	137.37	0.855551	0.988114	0.939434	-0.0838822	0.0486799	chr1:222719360-222722418
chr1	222722515	222724091	ENST00000340934	intron	5	+	1576	ENSG00000162819	BROX	26512	protein_coding	4104	1	NM_144695.4	NM_144695	1	q41	13	0	115.32	122.96	0.851932	0.98443	0.937866	-0.0859339	0.046564	chr1:222722515-222724091
chr1	222724165	222725449	ENST00000340934	intron	6	+	1284	ENSG00000162819	BROX	26512	protein_coding	4104	1	NM_144695.4	NM_144695	1	q41	13	0	151.34	152.71	0.963632	0.999036	0.991029	-0.0273968	0.00800687	chr1:222724165-222725449
chr1	222725556	222727167	ENST00000340934	intron	7	+	1611	ENSG00000162819	BROX	26512	protein_coding	4104	1	NM_144695.4	NM_144695	1	q41	13	0	110.63	112.95	0.922794	0.999298	0.97946	-0.0566661	0.0198377	chr1:222725556-222727167
chr1	222727258	222728742	ENST00000340934	intron	8	+	1484	ENSG00000162819	BROX	26512	protein_coding	4104	1	NM_144695.4	NM_144695	1	q41	13	0	110.71	114.52	0.882489	0.997828	0.966731	-0.0842416	0.0310971	chr1:222727258-222728742
chr1	222728829	222729619	ENST00000340934	intron	9	+	790	ENSG00000162819	BROX	26512	protein_coding	4104	1	NM_144695.4	NM_144695	1	q41	13	0	147.21	148.95	0.949434	0.999332	0.988318	-0.0388846	0.0110134	chr1:222728829-222729619
chr1	222729702	222730026	ENST00000340934	intron	10	+	324	ENSG00000162819	BROX	26512	protein_coding	4104	1	NM_144695.4	NM_144695	1	q41	13	0	165.96	167.14	0.966379	0.999459	0.99294	-0.0265611	0.00651934	chr1:222729702-222730026
chr1	222730178	222731356	ENST00000340934	intron	11	+	1178	ENSG00000162819	BROX	26512	protein_coding	4104	1	NM_144695.4	NM_144695	1	q41	13	0	195.32	204.96	0.876259	0.990834	0.952966	-0.076707	0.0378681	chr1:222730178-222731356
chr1	222731517	222732627	ENST00000340934	intron	12	+	1110	ENSG00000162819	BROX	26512	protein_coding	4104	1	NM_144695.4	NM_144695	1	q41	13	1	201.14	211.03	0.887999	0.988146	0.953135	-0.0651352	0.0350111	chr1:222731517-222732627
chr1	223780895	223784114	ENST00000343537	intron	17	-	3219	ENSG00000143514	TP53BP2	12000	protein_coding	4632	1	NM_001031685.3	NM_001031685	1	q41	18	1	93.42	95.15	0.92245	0.998938	0.981818	-0.0593683	0.0171202	chr1:223780895-223784114
chr1	223784315	223789007	ENST00000343537	intron	16	-	4692	ENSG00000143514	TP53BP2	12000	protein_coding	4632	1	NM_001031685.3	NM_001031685	1	q41	18	0	97.47	99.88	0.911792	0.997927	0.975871	-0.0640791	0.0220558	chr1:223784315-223789007
chr1	223789175	223792388	ENST00000343537	intron	15	-	3213	ENSG00000143514	TP53BP2	12000	protein_coding	4632	1	NM_001031685.3	NM_001031685	1	q41	18	0	89.73	91.56	0.91433	0.999158	0.980013	-0.0656836	0.0191452	chr1:223789175-223792388
chr1	223792523	223793302	ENST00000343537	intron	14	-	779	ENSG00000143514	TP53BP2	12000	protein_coding	4632	1	NM_001031685.3	NM_001031685	1	q41	18	0	92.62	93.79	0.943813	0.999058	0.987525	-0.0437125	0.011533	chr1:223792523-223793302
chr1	223793441	223795814	ENST00000343537	intron	13	-	2373	ENSG00000143514	TP53BP2	12000	protein_coding	4632	1	NM_001031685.3	NM_001031685	1	q41	18	0	110.01	112.55	0.912503	0.998926	0.977432	-0.0649294	0.0214938	chr1:223793441-223795814
chr1	223796591	223798214	ENST00000343537	intron	12	-	1623	ENSG00000143514	TP53BP2	12000	protein_coding	4632	1	NM_001031685.3	NM_001031685	1	q41	18	0	85.36	85.49	0.984074	0.997638	0.998479	-0.0144053	-0.000840892	chr1:223796591-223798214
chr1	223798678	223799898	ENST00000343537	intron	11	-	1220	ENSG00000143514	TP53BP2	12000	protein_coding	4632	1	NM_001031685.3	NM_001031685	1	q41	18	0	98.51	98.75	0.977192	0.999079	0.99757	-0.0203773	0.00150944	chr1:223798678-223799898
chr1	223800048	223800699	ENST00000343537	intron	10	-	651	ENSG00000143514	TP53BP2	12000	protein_coding	4632	1	NM_001031685.3	NM_001031685	1	q41	18	0	87.64	88.26	0.963613	0.998569	0.992975	-0.0293625	0.00559388	chr1:223800048-223800699
chr1	223800811	223802115	ENST00000343537	intron	9	-	1304	ENSG00000143514	TP53BP2	12000	protein_coding	4632	1	NM_001031685.3	NM_001031685	1	q41	18	0	92.52	92.95	0.970344	0.998781	0.995374	-0.0250299	0.00340698	chr1:223800811-223802115
chr1	223802345	223802730	ENST00000343537	intron	8	-	385	ENSG00000143514	TP53BP2	12000	protein_coding	4632	1	NM_001031685.3	NM_001031685	1	q41	18	0	90.12	90.15	0.987952	0.997417	0.999667	-0.0117156	-0.00225029	chr1:223802345-223802730
chr1	223802896	223803270	ENST00000343537	intron	7	-	374	ENSG00000143514	TP53BP2	12000	protein_coding	4632	1	NM_001031685.3	NM_001031685	1	q41	18	0	121.29	125.41	0.889923	0.997298	0.967148	-0.0772251	0.0301504	chr1:223802896-223803270
chr1	223803453	223804173	ENST00000343537	intron	6	-	720	ENSG00000143514	TP53BP2	12000	protein_coding	4632	1	NM_001031685.3	NM_001031685	1	q41	18	0	103.25	108.25	0.858107	0.996489	0.953811	-0.0957034	0.0426779	chr1:223803453-223804173
chr1	223804349	223806845	ENST00000343537	intron	5	-	2496	ENSG00000143514	TP53BP2	12000	protein_coding	4632	1	NM_001031685.3	NM_001031685	1	q41	18	0	105.85	109.52	0.878408	0.999316	0.96649	-0.0880819	0.0328259	chr1:223804349-223806845
chr1	223806948	223810430	ENST00000343537	intron	4	-	3482	ENSG00000143514	TP53BP2	12000	protein_coding	4632	1	NM_001031685.3	NM_001031685	1	q41	18	0	94.77	98.33	0.859844	0.999514	0.963795	-0.103952	0.035719	chr1:223806948-223810430
chr1	223810514	223814239	ENST00000343537	intron	3	-	3725	ENSG00000143514	TP53BP2	12000	protein_coding	4632	1	NM_001031685.3	NM_001031685	1	q41	18	0	105.42	106.45	0.957609	0.999075	0.990324	-0.0327146	0.00875123	chr1:223810514-223814239
chr1	223814354	223821219	ENST00000343537	intron	2	-	6865	ENSG00000143514	TP53BP2	12000	protein_coding	4632	1	NM_001031685.3	NM_001031685	1	q41	18	0	52.93	70.44	0.535337	0.916913	0.75142	-0.216082	0.165494	chr1:223814354-223821219
chr1	223821368	223845653	ENST00000343537	intron	1	-	24285	ENSG00000143514	TP53BP2	12000	protein_coding	4632	1	NM_001031685.3	NM_001031685	1	q41	18	0	56.16	63.64	0.70229	0.980826	0.882464	-0.180174	0.0983624	chr1:223821368-223845653
chr1	224183419	224189576	ENST00000323699	intron	1	+	6157	ENSG00000143753	DEGS1	13709	protein_coding	2032	1	NM_003676.4	NM_001321541	1	q42.11	3	0	1142.79	1190.71	0.931445	0.980974	0.959755	-0.02831	0.021219	chr1:224183419-224189576
chr1	224190320	224192331	ENST00000323699	intron	2	+	2011	ENSG00000143753	DEGS1	13709	protein_coding	2032	1	NM_003676.4	NM_001321541	1	q42.11	3	1	1071.77	1259.15	0.783341	0.90503	0.851185	-0.0678448	0.0538448	chr1:224190320-224192331
chr1	224356994	224360494	ENST00000465271	intron	1	+	3500	ENSG00000143771	CNIH4	25013	protein_coding	4096	1	NM_014184.4	NM_014184	1	q42.11	5	0	424.07	463.99	0.812111	0.974685	0.913964	-0.101853	0.0607215	chr1:224356994-224360494
chr1	224360564	224365878	ENST00000465271	intron	2	+	5314	ENSG00000143771	CNIH4	25013	protein_coding	4096	1	NM_014184.4	NM_014184	1	q42.11	5	0	460.58	512.1	0.800234	0.965405	0.899395	-0.0991608	0.0660101	chr1:224360564-224365878
chr1	224365992	224371282	ENST00000465271	intron	3	+	5290	ENSG00000143771	CNIH4	25013	protein_coding	4096	1	NM_014184.4	NM_014184	1	q42.11	5	0	604.92	681.45	0.847422	0.921638	0.887695	-0.0402732	0.0339428	chr1:224365992-224371282
chr1	224371424	224375794	ENST00000465271	intron	4	+	4370	ENSG00000143771	CNIH4	25013	protein_coding	4096	1	NM_014184.4	NM_014184	1	q42.11	5	1	574.29	644.68	0.858879	0.919021	0.890814	-0.0319346	0.0282073	chr1:224371424-224375794
chr1	225403464	225404403	ENST00000272163	intron	13	-	939	ENSG00000143815	LBR	6518	protein_coding	3748	1	NM_002296.4	NM_002296	1	q42.12	14	1	113.26	113.44	0.983897	0.998806	0.998413	-0.0145167	0.000393095	chr1:225403464-225404403
chr1	225404527	225404625	ENST00000272163	intron	12	-	98	ENSG00000143815	LBR	6518	protein_coding	3748	1	NM_002296.4	NM_002296	1	q42.12	14	0	143.86	146.51	0.931882	0.99883	0.981912	-0.0500302	0.0169175	chr1:225404527-225404625
chr1	225404707	225406663	ENST00000272163	intron	11	-	1956	ENSG00000143815	LBR	6518	protein_coding	3748	1	NM_002296.4	NM_002296	1	q42.12	14	0	101.23	104.89	0.885386	0.99705	0.965106	-0.0797206	0.0319435	chr1:225404707-225406663
chr1	225406833	225410290	ENST00000272163	intron	10	-	3457	ENSG00000143815	LBR	6518	protein_coding	3748	1	NM_002296.4	NM_002296	1	q42.12	14	0	111.21	128.88	0.745532	0.939134	0.862896	-0.117364	0.076238	chr1:225406833-225410290
chr1	225410417	225411336	ENST00000272163	intron	9	-	919	ENSG00000143815	LBR	6518	protein_coding	3748	1	NM_002296.4	NM_002296	1	q42.12	14	0	117.05	136.42	0.735721	0.940812	0.858012	-0.122291	0.0828004	chr1:225410417-225411336
chr1	225411441	225412453	ENST00000272163	intron	8	-	1012	ENSG00000143815	LBR	6518	protein_coding	3748	1	NM_002296.4	NM_002296	1	q42.12	14	0	138.15	154.11	0.792919	0.964284	0.896438	-0.103519	0.0678459	chr1:225411441-225412453
chr1	225412646	225415277	ENST00000272163	intron	7	-	2631	ENSG00000143815	LBR	6518	protein_coding	3748	1	NM_002296.4	NM_002296	1	q42.12	14	0	105.33	106.56	0.942551	0.999279	0.988457	-0.0459058	0.0108215	chr1:225412646-225415277
chr1	225415333	225417983	ENST00000272163	intron	6	-	2650	ENSG00000143815	LBR	6518	protein_coding	3748	1	NM_002296.4	NM_002296	1	q42.12	14	0	89.7	90.58	0.94307	0.99922	0.990285	-0.047215	0.00893469	chr1:225415333-225417983
chr1	225418181	225419262	ENST00000272163	intron	5	-	1081	ENSG00000143815	LBR	6518	protein_coding	3748	1	NM_002296.4	NM_002296	1	q42.12	14	0	128	128.27	0.982626	0.999133	0.997895	-0.0152694	0.0012384	chr1:225418181-225419262
chr1	225419453	225419714	ENST00000272163	intron	4	-	261	ENSG00000143815	LBR	6518	protein_coding	3748	1	NM_002296.4	NM_002296	1	q42.12	14	0	125.97	126	0.991321	0.998117	0.999762	-0.00844093	-0.00164533	chr1:225419453-225419714
chr1	225419799	225422076	ENST00000272163	intron	3	-	2277	ENSG00000143815	LBR	6518	protein_coding	3748	1	NM_002296.4	NM_002296	1	q42.12	14	0	137.59	141.99	0.884477	0.999098	0.969012	-0.0845346	0.0300858	chr1:225419799-225422076
chr1	225422278	225423910	ENST00000272163	intron	2	-	1632	ENSG00000143815	LBR	6518	protein_coding	3748	1	NM_002296.4	NM_002296	1	q42.12	14	0	108.48	108.96	0.97019	0.999353	0.995595	-0.0254044	0.00375876	chr1:225422278-225423910
chr1	225424090	225427953	ENST00000272163	intron	1	-	3863	ENSG00000143815	LBR	6518	protein_coding	3748	1	NM_002296.4	NM_002296	1	q42.12	14	0	78.96	82.04	0.863997	0.998542	0.962457	-0.0984598	0.0360851	chr1:225424090-225427953
chr1	225778013	225783299	ENST00000304786	intron	1	+	5286	ENSG00000143742	SRP9	11304	protein_coding	1481	1	NM_003133.6	NM_003133	1	q42.12	3	0	1565.82	1598.49	0.921363	0.999718	0.979562	-0.0581988	0.0201557	chr1:225778013-225783299
chr1	225783369	225789239	ENST00000304786	intron	2	+	5870	ENSG00000143742	SRP9	11304	protein_coding	1481	1	NM_003133.6	NM_003133	1	q42.12	3	1	1112.12	1643.48	0.563808	0.775319	0.676686	-0.112878	0.0986328	chr1:225783369-225789239
chr1	225846933	225847033	ENST00000366835	intron	24	-	100	ENSG00000196187	TMEM63A	29118	protein_coding	4109	1	NM_014698.3	NM_014698	1	q42.12	25	1	78.16	79.34	0.939719	0.998354	0.985127	-0.0454079	0.0132268	chr1:225846933-225847033
chr1	225847214	225848491	ENST00000366835	intron	23	-	1277	ENSG00000196187	TMEM63A	29118	protein_coding	4109	1	NM_014698.3	NM_014698	1	q42.12	25	0	94.84	101.37	0.836815	0.986168	0.935583	-0.0987672	0.0505852	chr1:225847214-225848491
chr1	225848555	225848896	ENST00000366835	intron	22	-	341	ENSG00000196187	TMEM63A	29118	protein_coding	4109	1	NM_014698.3	NM_014698	1	q42.12	25	0	86.84	94.4	0.789519	0.987531	0.919915	-0.130397	0.0676153	chr1:225848555-225848896
chr1	225849013	225849911	ENST00000366835	intron	21	-	898	ENSG00000196187	TMEM63A	29118	protein_coding	4109	1	NM_014698.3	NM_014698	1	q42.12	25	0	113.14	123.79	0.793258	0.984129	0.913967	-0.12071	0.0701622	chr1:225849013-225849911
chr1	225850080	225852663	ENST00000366835	intron	20	-	2583	ENSG00000196187	TMEM63A	29118	protein_coding	4109	1	NM_014698.3	NM_014698	1	q42.12	25	0	102.68	105.04	0.901686	0.999128	0.977532	-0.0758463	0.0215957	chr1:225850080-225852663
chr1	225852770	225853628	ENST00000366835	intron	19	-	858	ENSG00000196187	TMEM63A	29118	protein_coding	4109	1	NM_014698.3	NM_014698	1	q42.12	25	0	76.82	80.95	0.833174	0.995457	0.948981	-0.115807	0.0464759	chr1:225852770-225853628
chr1	225853792	225855877	ENST00000366835	intron	18	-	2085	ENSG00000196187	TMEM63A	29118	protein_coding	4109	1	NM_014698.3	NM_014698	1	q42.12	25	0	51.82	52.74	0.914958	0.997941	0.982556	-0.0675984	0.0153847	chr1:225853792-225855877
chr1	225855941	225856651	ENST00000366835	intron	17	-	710	ENSG00000196187	TMEM63A	29118	protein_coding	4109	1	NM_014698.3	NM_014698	1	q42.12	25	0	60.67	67.29	0.718468	0.989164	0.90162	-0.183152	0.0875441	chr1:225855941-225856651
chr1	225856739	225856910	ENST00000366835	intron	16	-	171	ENSG00000196187	TMEM63A	29118	protein_coding	4109	1	NM_014698.3	NM_014698	1	q42.12	25	0	75.67	77.74	0.884093	0.998873	0.973373	-0.0892795	0.0255006	chr1:225856739-225856910
chr1	225857018	225859195	ENST00000366835	intron	15	-	2177	ENSG00000196187	TMEM63A	29118	protein_coding	4109	1	NM_014698.3	NM_014698	1	q42.12	25	0	116.77	119.86	0.903784	0.997897	0.97422	-0.070436	0.0236769	chr1:225857018-225859195
chr1	225859350	225860859	ENST00000366835	intron	14	-	1509	ENSG00000196187	TMEM63A	29118	protein_coding	4109	1	NM_014698.3	NM_014698	1	q42.12	25	0	87.99	109.71	0.620374	0.940904	0.802024	-0.18165	0.138881	chr1:225859350-225860859
chr1	225860998	225862217	ENST00000366835	intron	13	-	1219	ENSG00000196187	TMEM63A	29118	protein_coding	4109	1	NM_014698.3	NM_014698	1	q42.12	25	0	90.19	107.05	0.672855	0.955703	0.842504	-0.169649	0.1132	chr1:225860998-225862217
chr1	225862352	225862454	ENST00000366835	intron	12	-	102	ENSG00000196187	TMEM63A	29118	protein_coding	4109	1	NM_014698.3	NM_014698	1	q42.12	25	0	92.9	94.38	0.921519	0.999524	0.984319	-0.0627997	0.0152056	chr1:225862352-225862454
chr1	225862579	225862770	ENST00000366835	intron	11	-	191	ENSG00000196187	TMEM63A	29118	protein_coding	4109	1	NM_014698.3	NM_014698	1	q42.12	25	0	108.64	109.92	0.947175	0.999327	0.988355	-0.0411804	0.0109717	chr1:225862579-225862770
chr1	225862852	225865896	ENST00000366835	intron	10	-	3044	ENSG00000196187	TMEM63A	29118	protein_coding	4109	1	NM_014698.3	NM_014698	1	q42.12	25	0	97.15	101.19	0.863815	0.99698	0.960075	-0.0962605	0.0369052	chr1:225862852-225865896
chr1	225865968	225866573	ENST00000366835	intron	9	-	605	ENSG00000196187	TMEM63A	29118	protein_coding	4109	1	NM_014698.3	NM_014698	1	q42.12	25	0	72.25	110.59	0.465174	0.837419	0.653314	-0.18814	0.184105	chr1:225865968-225866573
chr1	225866683	225867111	ENST00000366835	intron	8	-	428	ENSG00000196187	TMEM63A	29118	protein_coding	4109	1	NM_014698.3	NM_014698	1	q42.12	25	0	81.59	143.84	0.362195	0.805194	0.567227	-0.205032	0.237966	chr1:225866683-225867111
chr1	225867164	225867887	ENST00000366835	intron	7	-	723	ENSG00000196187	TMEM63A	29118	protein_coding	4109	1	NM_014698.3	NM_014698	1	q42.12	25	0	79.32	115.81	0.484206	0.875847	0.684915	-0.200709	0.190932	chr1:225867164-225867887
chr1	225868031	225871075	ENST00000366835	intron	6	-	3044	ENSG00000196187	TMEM63A	29118	protein_coding	4109	1	NM_014698.3	NM_014698	1	q42.12	25	0	75	77.68	0.878588	0.998084	0.965499	-0.0869115	0.032584	chr1:225868031-225871075
chr1	225871114	225871986	ENST00000366835	intron	5	-	872	ENSG00000196187	TMEM63A	29118	protein_coding	4109	1	NM_014698.3	NM_014698	1	q42.12	25	0	72.1	72.67	0.95591	0.998652	0.992156	-0.0362466	0.00649599	chr1:225871114-225871986
chr1	225872054	225874287	ENST00000366835	intron	4	-	2233	ENSG00000196187	TMEM63A	29118	protein_coding	4109	1	NM_014698.3	NM_014698	1	q42.12	25	0	70.37	70.48	0.979508	0.997778	0.998439	-0.0189314	-0.000661113	chr1:225872054-225874287
chr1	225874368	225877394	ENST00000366835	intron	3	-	3026	ENSG00000196187	TMEM63A	29118	protein_coding	4109	1	NM_014698.3	NM_014698	1	q42.12	25	0	65.99	67.67	0.891938	0.999186	0.975174	-0.0832354	0.0240119	chr1:225874368-225877394
chr1	225877595	225879219	ENST00000366835	intron	2	-	1624	ENSG00000196187	TMEM63A	29118	protein_coding	4109	1	NM_014698.3	NM_014698	1	q42.12	25	0	64.33	65.9	0.902858	0.998488	0.976176	-0.0733182	0.0223117	chr1:225877595-225879219
chr1	225879411	225882303	ENST00000366835	intron	1	-	2892	ENSG00000196187	TMEM63A	29118	protein_coding	4109	1	NM_014698.3	NM_014698	1	q42.12	25	0	42.33	45.95	0.759176	0.991891	0.921219	-0.162042	0.0706727	chr1:225879411-225882303
chr1	225920621	225921207	ENST00000343818	intron	6	-	586	ENSG00000143811	PYCR2	30262	protein_coding	1680	1	NM_013328.4	NM_013328	1	q42.12	7	1	481.86	487.56	0.960538	0.999176	0.988309	-0.0277716	0.0108673	chr1:225920621-225921207
chr1	225921372	225921551	ENST00000343818	intron	5	-	179	ENSG00000143811	PYCR2	30262	protein_coding	1680	1	NM_013328.4	NM_013328	1	q42.12	7	0	189.51	204.12	0.811562	0.987928	0.928424	-0.116862	0.0595038	chr1:225921372-225921551
chr1	225921645	225921857	ENST00000343818	intron	4	-	212	ENSG00000143811	PYCR2	30262	protein_coding	1680	1	NM_013328.4	NM_013328	1	q42.12	7	0	254.58	271.93	0.857657	0.982663	0.936197	-0.0785393	0.0464666	chr1:225921645-225921857
chr1	225922080	225922203	ENST00000343818	intron	3	-	123	ENSG00000143811	PYCR2	30262	protein_coding	1680	1	NM_013328.4	NM_013328	1	q42.12	7	0	259.08	287.53	0.828028	0.951692	0.901054	-0.073026	0.0506378	chr1:225922080-225922203
chr1	225922384	225923700	ENST00000343818	intron	2	-	1316	ENSG00000143811	PYCR2	30262	protein_coding	1680	1	NM_013328.4	NM_013328	1	q42.12	7	0	305.77	345.19	0.779399	0.955535	0.885802	-0.106403	0.0697333	chr1:225922384-225923700
chr1	225923772	225924043	ENST00000343818	intron	1	-	271	ENSG00000143811	PYCR2	30262	protein_coding	1680	1	NM_013328.4	NM_013328	1	q42.12	7	0	304.04	332.67	0.832555	0.966594	0.913939	-0.0813833	0.0526551	chr1:225923772-225924043
chr1	225985524	225987895	ENST00000272091	intron	6	-	2371	ENSG00000143751	SDE2	26643	protein_coding	3987	1	NM_152608.4	NM_152608	1	q42.12	7	1	99.82	103.03	0.895889	0.997686	0.968844	-0.0729551	0.0288422	chr1:225985524-225987895
chr1	225988389	225991242	ENST00000272091	intron	5	-	2853	ENSG00000143751	SDE2	26643	protein_coding	3987	1	NM_152608.4	NM_152608	1	q42.12	7	0	103.58	103.82	0.979202	0.99887	0.997688	-0.0184866	0.00118177	chr1:225988389-225991242
chr1	225991364	225992397	ENST00000272091	intron	4	-	1033	ENSG00000143751	SDE2	26643	protein_coding	3987	1	NM_152608.4	NM_152608	1	q42.12	7	0	73.64	73.78	0.977052	0.99813	0.998102	-0.0210505	2.74914e-05	chr1:225991364-225992397
chr1	225992568	225992890	ENST00000272091	intron	3	-	322	ENSG00000143751	SDE2	26643	protein_coding	3987	1	NM_152608.4	NM_152608	1	q42.12	7	0	87.08	87.37	0.974153	0.99872	0.996681	-0.0225277	0.00203924	chr1:225992568-225992890
chr1	225993003	225995265	ENST00000272091	intron	2	-	2262	ENSG00000143751	SDE2	26643	protein_coding	3987	1	NM_152608.4	NM_152608	1	q42.12	7	0	69.97	70.1	0.977211	0.997993	0.998146	-0.0209349	-0.000152325	chr1:225993003-225995265
chr1	225995384	225999192	ENST00000272091	intron	1	-	3808	ENSG00000143751	SDE2	26643	protein_coding	3987	1	NM_152608.4	NM_152608	1	q42.12	7	0	66.48	69.7	0.828989	0.998239	0.953802	-0.124813	0.044437	chr1:225995384-225999192
chr1	226062812	226064328	ENST00000366815	intron	1	+	1516	ENSG00000163041	H3-3A	4764	protein_coding	1070	1	NM_002107.7	NM_001379046	1	q42.12	4	0	1810.55	1936.36	0.853908	0.986783	0.935028	-0.08112	0.0517554	chr1:226062812-226064328
chr1	226064480	226065655	ENST00000366815	intron	2	+	1175	ENSG00000163041	H3-3A	4764	protein_coding	1070	1	NM_002107.7	NM_001379046	1	q42.12	4	0	2493.37	2512.18	0.96662	0.999988	0.992512	-0.0258924	0.00747535	chr1:226064480-226065655
chr1	226065810	226071350	ENST00000366815	intron	3	+	5540	ENSG00000163041	H3-3A	4764	protein_coding	1070	1	NM_002107.7	NM_001379046	1	q42.12	4	1	2261.74	2327.36	0.910388	0.998869	0.971805	-0.0614171	0.0270644	chr1:226065810-226071350
chr1	226146822	226152334	ENST00000366812	intron	7	-	5512	ENSG00000182827	ACBD3	15453	protein_coding	3584	1	NM_022735.4	NM_022735	1	q42.12	8	1	418.92	441.48	0.853252	0.996174	0.948899	-0.0956474	0.0472745	chr1:226146822-226152334
chr1	226152620	226154646	ENST00000366812	intron	6	-	2026	ENSG00000182827	ACBD3	15453	protein_coding	3584	1	NM_022735.4	NM_022735	1	q42.12	8	0	436.27	461.08	0.867009	0.991257	0.946192	-0.0791821	0.045065	chr1:226152620-226154646
chr1	226154834	226159183	ENST00000366812	intron	5	-	4349	ENSG00000182827	ACBD3	15453	protein_coding	3584	1	NM_022735.4	NM_022735	1	q42.12	8	0	351.44	386.84	0.783583	0.985216	0.908489	-0.124906	0.0767263	chr1:226154834-226159183
chr1	226159359	226161530	ENST00000366812	intron	4	-	2171	ENSG00000182827	ACBD3	15453	protein_coding	3584	1	NM_022735.4	NM_022735	1	q42.12	8	0	340.95	371.25	0.788144	0.990289	0.918384	-0.13024	0.0719054	chr1:226159359-226161530
chr1	226161690	226164788	ENST00000366812	intron	3	-	3098	ENSG00000182827	ACBD3	15453	protein_coding	3584	1	NM_022735.4	NM_022735	1	q42.12	8	0	315.79	326.47	0.903203	0.997232	0.967286	-0.0640835	0.0299456	chr1:226161690-226164788
chr1	226164930	226165858	ENST00000366812	intron	2	-	928	ENSG00000182827	ACBD3	15453	protein_coding	3584	1	NM_022735.4	NM_022735	1	q42.12	8	0	275.29	281.51	0.909281	0.999941	0.977905	-0.0686241	0.0220363	chr1:226164930-226165858
chr1	226166001	226186389	ENST00000366812	intron	1	-	20388	ENSG00000182827	ACBD3	15453	protein_coding	3584	1	NM_022735.4	NM_022735	1	q42.12	8	0	207.07	215.88	0.84351	0.999269	0.95919	-0.11568	0.0400791	chr1:226166001-226186389
chr1	226232607	226233095	ENST00000681046	intron	14	-	488	ENSG00000183814	LIN9	30830	protein_coding	2998	1	NM_001366245.2	NM_001366245	1	q42.12	15	1	21.6	22.68	0.809967	0.992603	0.952381	-0.142414	0.0402216	chr1:226232607-226233095
chr1	226233194	226233343	ENST00000681046	intron	13	-	149	ENSG00000183814	LIN9	30830	protein_coding	2998	1	NM_001366245.2	NM_001366245	1	q42.12	15	0	21.58	21.75	0.901881	0.993611	0.992184	-0.0903028	0.00142705	chr1:226233194-226233343
chr1	226233524	226238970	ENST00000681046	intron	12	-	5446	ENSG00000183814	LIN9	30830	protein_coding	2998	1	NM_001366245.2	NM_001366245	1	q42.12	15	0	20.62	20.62	0.921054	0.993299	1	-0.0789461	-0.00670117	chr1:226233524-226238970
chr1	226239097	226250838	ENST00000681046	intron	11	-	11741	ENSG00000183814	LIN9	30830	protein_coding	2998	1	NM_001366245.2	NM_001366245	1	q42.12	15	0	21.15	21.21	0.901741	0.994492	0.997171	-0.0954306	-0.00267905	chr1:226239097-226250838
chr1	226250920	226265532	ENST00000681046	intron	10	-	14612	ENSG00000183814	LIN9	30830	protein_coding	2998	1	NM_001366245.2	NM_001366245	1	q42.12	15	0	15.93	18	0.567788	0.994033	0.885	-0.317212	0.109033	chr1:226250920-226265532
chr1	226265635	226266212	ENST00000681046	intron	9	-	577	ENSG00000183814	LIN9	30830	protein_coding	2998	1	NM_001366245.2	NM_001366245	1	q42.12	15	0	18.68	20.38	0.704821	0.993262	0.916585	-0.211764	0.0766769	chr1:226265635-226266212
chr1	226266333	226267956	ENST00000681046	intron	8	-	1623	ENSG00000183814	LIN9	30830	protein_coding	2998	1	NM_001366245.2	NM_001366245	1	q42.12	15	0	28.64	28.95	0.917477	0.995542	0.989292	-0.0718147	0.00625038	chr1:226266333-226267956
chr1	226268091	226277774	ENST00000681046	intron	7	-	9683	ENSG00000183814	LIN9	30830	protein_coding	2998	1	NM_001366245.2	NM_001366245	1	q42.12	15	0	19.62	20.07	0.867811	0.993403	0.977578	-0.109768	0.0158241	chr1:226268091-226277774
chr1	226277933	226286332	ENST00000681046	intron	6	-	8399	ENSG00000183814	LIN9	30830	protein_coding	2998	1	NM_001366245.2	NM_001366245	1	q42.12	15	0	25.71	25.9	0.910602	0.995714	0.992664	-0.0820624	0.00305028	chr1:226277933-226286332
chr1	226286459	226287663	ENST00000681046	intron	5	-	1204	ENSG00000183814	LIN9	30830	protein_coding	2998	1	NM_001366245.2	NM_001366245	1	q42.12	15	0	16.34	16.36	0.895217	0.991454	0.998778	-0.10356	-0.0073232	chr1:226286459-226287663
chr1	226287798	226295841	ENST00000681046	intron	4	-	8043	ENSG00000183814	LIN9	30830	protein_coding	2998	1	NM_001366245.2	NM_001366245	1	q42.12	15	0	15.25	20.21	0.397845	0.972802	0.754577	-0.356732	0.218225	chr1:226287798-226295841
chr1	226295947	226297718	ENST00000681046	intron	3	-	1771	ENSG00000183814	LIN9	30830	protein_coding	2998	1	NM_001366245.2	NM_001366245	1	q42.12	15	0	16.16	21.26	0.419388	0.975439	0.760113	-0.340725	0.215326	chr1:226295947-226297718
chr1	226297814	226301172	ENST00000681046	intron	2	-	3358	ENSG00000183814	LIN9	30830	protein_coding	2998	1	NM_001366245.2	NM_001366245	1	q42.12	15	0	14.67	15.1	0.791375	0.994579	0.971523	-0.180148	0.0230563	chr1:226297814-226301172
chr1	226301206	226309108	ENST00000681046	intron	1	-	7902	ENSG00000183814	LIN9	30830	protein_coding	2998	1	NM_001366245.2	NM_001366245	1	q42.12	15	0	11.44	12.14	0.672223	0.994496	0.942339	-0.270117	0.0521564	chr1:226301206-226309108
chr1	226634887	226637678	ENST00000429204	intron	7	-	2791	ENSG00000143772	ITPKB	6179	protein_coding	6269	1	NM_002221.4	NM_002221	1	q42.12	8	1	26.63	27.74	0.807159	0.995773	0.959986	-0.152827	0.0357872	chr1:226634887-226637678
chr1	226637751	226639556	ENST00000429204	intron	6	-	1805	ENSG00000143772	ITPKB	6179	protein_coding	6269	1	NM_002221.4	NM_002221	1	q42.12	8	0	25.78	26.34	0.862896	0.996007	0.97874	-0.115844	0.0172671	chr1:226637751-226639556
chr1	226639659	226641920	ENST00000429204	intron	5	-	2261	ENSG00000143772	ITPKB	6179	protein_coding	6269	1	NM_002221.4	NM_002221	1	q42.12	8	0	27.3	27.97	0.872552	0.994752	0.976046	-0.103494	0.0187063	chr1:226639659-226641920
chr1	226642126	226647166	ENST00000429204	intron	4	-	5040	ENSG00000143772	ITPKB	6179	protein_coding	6269	1	NM_002221.4	NM_002221	1	q42.12	8	0	25.14	25.4	0.922292	0.994403	0.989764	-0.0674718	0.00463886	chr1:226642126-226647166
chr1	226647381	226648671	ENST00000429204	intron	3	-	1290	ENSG00000143772	ITPKB	6179	protein_coding	6269	1	NM_002221.4	NM_002221	1	q42.12	8	0	12.82	13.29	0.788129	0.991949	0.964635	-0.176506	0.0273142	chr1:226647381-226648671
chr1	226648772	226735526	ENST00000429204	intron	2	-	86754	ENSG00000143772	ITPKB	6179	protein_coding	6269	1	NM_002221.4	NM_002221	1	q42.12	8	0	18.73	20.56	0.641838	0.996795	0.910992	-0.269155	0.0858028	chr1:226648772-226735526
chr1	226737664	226739040	ENST00000429204	intron	1	-	1376	ENSG00000143772	ITPKB	6179	protein_coding	6269	1	NM_002221.4	NM_002221	1	q42.12	8	0	13.47	13.59	0.86395	0.989649	0.99117	-0.12722	-0.00152135	chr1:226737664-226739040
chr1	226940400	226961376	ENST00000366777	intron	1	+	20976	ENSG00000163050	COQ8A	16812	protein_coding	2866	1	NM_020247.5	NM_020247	1	q42.13	15	0	15.49	19.56	0.474086	0.974925	0.791922	-0.317836	0.183003	chr1:226940400-226961376
chr1	226961563	226964999	ENST00000366777	intron	2	+	3436	ENSG00000163050	COQ8A	16812	protein_coding	2866	1	NM_020247.5	NM_020247	1	q42.13	15	0	34.3	34.71	0.92822	0.995707	0.988188	-0.0599677	0.00751867	chr1:226961563-226964999
chr1	226965411	226965670	ENST00000366777	intron	3	+	259	ENSG00000163050	COQ8A	16812	protein_coding	2866	1	NM_020247.5	NM_020247	1	q42.13	15	0	38.74	39.49	0.872583	0.998578	0.981008	-0.108425	0.0175706	chr1:226965411-226965670
chr1	226965738	226977448	ENST00000366777	intron	4	+	11710	ENSG00000163050	COQ8A	16812	protein_coding	2866	1	NM_020247.5	NM_020247	1	q42.13	15	0	37.71	38.55	0.865471	0.998738	0.97821	-0.112739	0.0205283	chr1:226965738-226977448
chr1	226977524	226982026	ENST00000366777	intron	5	+	4502	ENSG00000163050	COQ8A	16812	protein_coding	2866	1	NM_020247.5	NM_020247	1	q42.13	15	0	37.97	38.42	0.930789	0.995764	0.988287	-0.0574983	0.00747681	chr1:226977524-226982026
chr1	226982150	226982677	ENST00000366777	intron	6	+	527	ENSG00000163050	COQ8A	16812	protein_coding	2866	1	NM_020247.5	NM_020247	1	q42.13	15	0	32.9	36.59	0.712269	0.985958	0.899153	-0.186884	0.0868049	chr1:226982150-226982677
chr1	226982764	226982893	ENST00000366777	intron	7	+	129	ENSG00000163050	COQ8A	16812	protein_coding	2866	1	NM_020247.5	NM_020247	1	q42.13	15	0	38.32	41.32	0.750904	0.994996	0.927396	-0.176492	0.0676	chr1:226982764-226982893
chr1	226983035	226983551	ENST00000366777	intron	8	+	516	ENSG00000163050	COQ8A	16812	protein_coding	2866	1	NM_020247.5	NM_020247	1	q42.13	15	0	37.81	42.48	0.653986	0.991385	0.890066	-0.23608	0.101319	chr1:226983035-226983551
chr1	226983634	226983760	ENST00000366777	intron	9	+	126	ENSG00000163050	COQ8A	16812	protein_coding	2866	1	NM_020247.5	NM_020247	1	q42.13	15	0	31.71	35.93	0.704805	0.978936	0.882549	-0.177744	0.0963868	chr1:226983634-226983760
chr1	226983855	226984093	ENST00000366777	intron	10	+	238	ENSG00000163050	COQ8A	16812	protein_coding	2866	1	NM_020247.5	NM_020247	1	q42.13	15	0	26.4	29.36	0.681697	0.987076	0.899183	-0.217486	0.0878939	chr1:226983855-226984093
chr1	226984236	226984547	ENST00000366777	intron	11	+	311	ENSG00000163050	COQ8A	16812	protein_coding	2866	1	NM_020247.5	NM_020247	1	q42.13	15	0	42.45	44.66	0.818837	0.994252	0.950515	-0.131678	0.0437375	chr1:226984236-226984547
chr1	226984656	226984875	ENST00000366777	intron	12	+	219	ENSG00000163050	COQ8A	16812	protein_coding	2866	1	NM_020247.5	NM_020247	1	q42.13	15	0	43.47	45.29	0.840638	0.996448	0.959815	-0.119177	0.0366338	chr1:226984656-226984875
chr1	226984942	226985253	ENST00000366777	intron	13	+	311	ENSG00000163050	COQ8A	16812	protein_coding	2866	1	NM_020247.5	NM_020247	1	q42.13	15	0	41.95	43.19	0.879682	0.996749	0.97129	-0.0916076	0.0254594	chr1:226984942-226985253
chr1	226985341	226986452	ENST00000366777	intron	14	+	1111	ENSG00000163050	COQ8A	16812	protein_coding	2866	1	NM_020247.5	NM_020247	1	q42.13	15	1	52.37	53.67	0.900608	0.99772	0.975778	-0.0751698	0.0219418	chr1:226985341-226986452
chr1	227563725	227646543	ENST00000343776	intron	1	+	82818	ENSG00000181450	ZNF678	28652	protein_coding	8543	1	NM_001367909.1	NM_001367910	1	q42.13	4	0	NA	NA	NA	NA	NA	NA	NA	chr1:227563725-227646543
chr1	227646671	227650955	ENST00000343776	intron	2	+	4284	ENSG00000181450	ZNF678	28652	protein_coding	8543	1	NM_001367909.1	NM_001367910	1	q42.13	4	0	NA	NA	NA	NA	NA	NA	NA	chr1:227646671-227650955
chr1	227651077	227654335	ENST00000343776	intron	3	+	3258	ENSG00000181450	ZNF678	28652	protein_coding	8543	1	NM_001367909.1	NM_001367910	1	q42.13	4	1	NA	NA	NA	NA	NA	NA	NA	chr1:227651077-227654335
chr1	227732677	227732880	ENST00000620518	intron	5	-	203	ENSG00000081692	JMJD4	25724	protein_coding	2484	1	NM_023007.3	NM_023007	1	q42.13	6	1	91.71	108.58	0.712083	0.93664	0.844631	-0.132548	0.0920093	chr1:227732677-227732880
chr1	227733028	227733413	ENST00000620518	intron	4	-	385	ENSG00000081692	JMJD4	25724	protein_coding	2484	1	NM_023007.3	NM_023007	1	q42.13	6	0	67.73	98.41	0.535936	0.820532	0.688243	-0.152307	0.132289	chr1:227733028-227733413
chr1	227733682	227733906	ENST00000620518	intron	3	-	224	ENSG00000081692	JMJD4	25724	protein_coding	2484	1	NM_023007.3	NM_023007	1	q42.13	6	0	75.63	83.45	0.747256	0.990959	0.906291	-0.159036	0.0846674	chr1:227733682-227733906
chr1	227734033	227734650	ENST00000620518	intron	2	-	617	ENSG00000081692	JMJD4	25724	protein_coding	2484	1	NM_023007.3	NM_023007	1	q42.13	6	0	128.84	137.48	0.846332	0.985452	0.937154	-0.0908226	0.048297	chr1:227734033-227734650
chr1	227734817	227735011	ENST00000620518	intron	1	-	194	ENSG00000081692	JMJD4	25724	protein_coding	2484	1	NM_023007.3	NM_023007	1	q42.13	6	0	83.12	122.53	0.542626	0.806985	0.678364	-0.135739	0.12862	chr1:227734817-227735011
chr1	227735500	227747691	ENST00000617596	intron	1	+	12191	ENSG00000143740	SNAP47	30669	protein_coding	1923	1	NM_053052.4	NM_053052	1	q42.13	5	0	52.63	68.19	0.587845	0.91256	0.771814	-0.183969	0.140745	chr1:227735500-227747691
chr1	227748234	227758994	ENST00000617596	intron	2	+	10760	ENSG00000143740	SNAP47	30669	protein_coding	1923	1	NM_053052.4	NM_053052	1	q42.13	5	0	133.77	146.23	0.836675	0.966463	0.914792	-0.0781172	0.0516711	chr1:227748234-227758994
chr1	227759486	227766958	ENST00000617596	intron	3	+	7472	ENSG00000143740	SNAP47	30669	protein_coding	1923	1	NM_053052.4	NM_053052	1	q42.13	5	0	156.26	159.93	0.923513	0.997933	0.977052	-0.0535398	0.0208805	chr1:227759486-227766958
chr1	227767084	227780526	ENST00000617596	intron	4	+	13442	ENSG00000143740	SNAP47	30669	protein_coding	1923	1	NM_053052.4	NM_053052	1	q42.13	5	1	160.19	173.92	0.801525	0.985783	0.921056	-0.119531	0.0647275	chr1:227767084-227780526
chr1	228082766	228097077	ENST00000272102	intron	1	+	14311	ENSG00000143761	ARF1	652	protein_coding	1840	1	NM_001658.4	NM_001658	1	q42.13	5	0	1330.58	1551.41	0.808248	0.902169	0.857659	-0.0494107	0.0445103	chr1:228082766-228097077
chr1	228097263	228097341	ENST00000272102	intron	2	+	78	ENSG00000143761	ARF1	652	protein_coding	1840	1	NM_001658.4	NM_001658	1	q42.13	5	0	2335.93	2374.03	0.951479	0.999059	0.983951	-0.0324724	0.0151078	chr1:228097263-228097341
chr1	228097453	228097590	ENST00000272102	intron	3	+	137	ENSG00000143761	ARF1	652	protein_coding	1840	1	NM_001658.4	NM_001658	1	q42.13	5	0	3757.92	3787.59	0.980097	0.998573	0.992167	-0.0120693	0.00640606	chr1:228097453-228097590
chr1	228097716	228097851	ENST00000272102	intron	4	+	135	ENSG00000143761	ARF1	652	protein_coding	1840	1	NM_001658.4	NM_001658	1	q42.13	5	1	3794.25	3838.84	0.970378	0.998329	0.988385	-0.0180065	0.00994486	chr1:228097716-228097851
chr1	228101255	228101338	ENST00000272139	intron	7	-	83	ENSG00000143793	C1orf35	19032	protein_coding	1290	1	NM_024319.4	NM_024319	1	q42.13	8	1	106.11	107.97	0.930366	0.99904	0.982773	-0.0524072	0.0162667	chr1:228101255-228101338
chr1	228101474	228102079	ENST00000272139	intron	6	-	605	ENSG00000143793	C1orf35	19032	protein_coding	1290	1	NM_024319.4	NM_024319	1	q42.13	8	0	74.75	76.88	0.877925	0.999187	0.972294	-0.0943693	0.0268921	chr1:228101474-228102079
chr1	228102166	228102309	ENST00000272139	intron	5	-	143	ENSG00000143793	C1orf35	19032	protein_coding	1290	1	NM_024319.4	NM_024319	1	q42.13	8	0	67.29	85.03	0.584434	0.944851	0.791368	-0.206934	0.153483	chr1:228102166-228102309
chr1	228102383	228102477	ENST00000272139	intron	4	-	94	ENSG00000143793	C1orf35	19032	protein_coding	1290	1	NM_024319.4	NM_024319	1	q42.13	8	0	63.03	72.49	0.702414	0.973743	0.869499	-0.167085	0.104243	chr1:228102383-228102477
chr1	228102561	228102642	ENST00000272139	intron	3	-	81	ENSG00000143793	C1orf35	19032	protein_coding	1290	1	NM_024319.4	NM_024319	1	q42.13	8	0	78.48	84.75	0.777256	0.994439	0.926018	-0.148762	0.068421	chr1:228102561-228102642
chr1	228102689	228102898	ENST00000272139	intron	2	-	209	ENSG00000143793	C1orf35	19032	protein_coding	1290	1	NM_024319.4	NM_024319	1	q42.13	8	0	83.78	91.96	0.78383	0.981643	0.911048	-0.127218	0.0705946	chr1:228102689-228102898
chr1	228103050	228103133	ENST00000272139	intron	1	-	83	ENSG00000143793	C1orf35	19032	protein_coding	1290	1	NM_024319.4	NM_024319	1	q42.13	8	0	77.71	90.7	0.690736	0.965467	0.856781	-0.166044	0.108686	chr1:228103050-228103133
chr1	228106919	228107667	ENST00000336520	intron	4	-	748	ENSG00000162910	MRPL55	16686	protein_coding	738	1	NM_181463.3	NM_181463	1	q42.13	5	1	236.59	239.49	0.962668	0.997498	0.987891	-0.0252233	0.00960683	chr1:228106919-228107667
chr1	228107870	228108234	ENST00000336520	intron	3	-	364	ENSG00000162910	MRPL55	16686	protein_coding	738	1	NM_181463.3	NM_181463	1	q42.13	5	0	308.55	347.6	0.768571	0.96375	0.887658	-0.119087	0.0760915	chr1:228107870-228108234
chr1	228108319	228108954	ENST00000336520	intron	2	-	635	ENSG00000162910	MRPL55	16686	protein_coding	738	1	NM_181463.3	NM_181463	1	q42.13	5	0	112.96	340.22	0.200066	0.486573	0.33202	-0.131955	0.154553	chr1:228108319-228108954
chr1	228109022	228109148	ENST00000336520	intron	1	-	126	ENSG00000162910	MRPL55	16686	protein_coding	738	1	NM_181463.3	NM_181463	1	q42.13	5	0	84.47	207.53	0.232367	0.600031	0.407025	-0.174659	0.193006	chr1:228109022-228109148
chr1	228140364	228141123	ENST00000312726	intron	1	+	759	ENSG00000143774	GUK1	4693	protein_coding	1100	1	NM_000858.7	NM_000858	1	q42.13	9	0	123.03	1013.6	0.0737594	0.182253	0.121379	-0.0476199	0.0608733	chr1:228140364-228141123
chr1	228141289	228145510	ENST00000312726	intron	2	+	4221	ENSG00000143774	GUK1	4693	protein_coding	1100	1	NM_000858.7	NM_000858	1	q42.13	9	0	142.01	1091.97	0.0893076	0.179082	0.130049	-0.0407418	0.049033	chr1:228141289-228145510
chr1	228145625	228146025	ENST00000312726	intron	3	+	400	ENSG00000143774	GUK1	4693	protein_coding	1100	1	NM_000858.7	NM_000858	1	q42.13	9	0	1780.04	1932.33	0.886369	0.949299	0.921188	-0.0348195	0.0281108	chr1:228145625-228146025
chr1	228146068	228146841	ENST00000312726	intron	4	+	773	ENSG00000143774	GUK1	4693	protein_coding	1100	1	NM_000858.7	NM_000858	1	q42.13	9	0	1863.88	2069.96	0.86589	0.928344	0.900443	-0.0345522	0.0279017	chr1:228146068-228146841
chr1	228146939	228147405	ENST00000312726	intron	5	+	466	ENSG00000143774	GUK1	4693	protein_coding	1100	1	NM_000858.7	NM_000858	1	q42.13	9	0	1333.15	1390.48	0.930439	0.979157	0.95877	-0.0283303	0.0203877	chr1:228146939-228147405
chr1	228147545	228147614	ENST00000312726	intron	6	+	69	ENSG00000143774	GUK1	4693	protein_coding	1100	1	NM_000858.7	NM_000858	1	q42.13	9	0	1701.68	1783.92	0.929779	0.972707	0.953899	-0.0241208	0.0188076	chr1:228147545-228147614
chr1	228147700	228148370	ENST00000312726	intron	7	+	670	ENSG00000143774	GUK1	4693	protein_coding	1100	1	NM_000858.7	NM_000858	1	q42.13	9	0	1646.86	1840.84	0.868626	0.916383	0.894624	-0.0259985	0.0217585	chr1:228147700-228148370
chr1	228148457	228148664	ENST00000312726	intron	8	+	207	ENSG00000143774	GUK1	4693	protein_coding	1100	1	NM_000858.7	NM_000858	1	q42.13	9	1	1446.53	1727.12	0.789795	0.880767	0.837539	-0.0477442	0.0432281	chr1:228148457-228148664
chr1	228150008	228157739	ENST00000366714	intron	1	+	7731	ENSG00000198835	GJC2	17494	protein_coding	2165	1	NM_020435.4	NM_020435	1	q42.13	2	1	2.86	54.67	0.000119311	0.327648	0.0523139	-0.0521946	0.275334	chr1:228150008-228157739
chr1	228166158	228174691	ENST00000366711	intron	1	+	8533	ENSG00000181873	IBA57	27302	protein_coding	7828	1	NM_001010867.4	NM_001310327	1	q42.13	3	0	8	9.7	0.427259	0.996055	0.824742	-0.397483	0.171312	chr1:228166158-228174691
chr1	228175030	228175121	ENST00000366711	intron	2	+	91	ENSG00000181873	IBA57	27302	protein_coding	7828	1	NM_001010867.4	NM_001310327	1	q42.13	3	1	16.64	18.26	0.656074	0.995162	0.911281	-0.255208	0.0838806	chr1:228175030-228175121
chr1	228395253	228396946	ENST00000284551	intron	5	-	1693	ENSG00000154370	TRIM11	16281	protein_coding	2710	1	NM_145214.3	NM_145214	1	q42.13	6	1	80.18	99.15	0.625076	0.943482	0.808674	-0.183597	0.134808	chr1:228395253-228396946
chr1	228397048	228397142	ENST00000284551	intron	4	-	94	ENSG00000154370	TRIM11	16281	protein_coding	2710	1	NM_145214.3	NM_145214	1	q42.13	6	0	58.1	62.42	0.769068	0.994007	0.930791	-0.161723	0.0632156	chr1:228397048-228397142
chr1	228397166	228400963	ENST00000284551	intron	3	-	3797	ENSG00000154370	TRIM11	16281	protein_coding	2710	1	NM_145214.3	NM_145214	1	q42.13	6	0	50.53	64.67	0.568013	0.926578	0.781351	-0.213338	0.145226	chr1:228397166-228400963
chr1	228401195	228402065	ENST00000284551	intron	2	-	870	ENSG00000154370	TRIM11	16281	protein_coding	2710	1	NM_145214.3	NM_145214	1	q42.13	6	0	57.18	66.25	0.732481	0.948601	0.863094	-0.130613	0.085507	chr1:228401195-228402065
chr1	228402162	228406153	ENST00000284551	intron	1	-	3991	ENSG00000154370	TRIM11	16281	protein_coding	2710	1	NM_145214.3	NM_145214	1	q42.13	6	0	52.15	54.73	0.838827	0.995552	0.952859	-0.114032	0.0426928	chr1:228402162-228406153
chr1	228487879	228488959	ENST00000305943	intron	1	+	1080	ENSG00000168159	RNF187	27146	protein_coding	3118	1	NM_001010858.3	NM_001010858	1	q42.13	4	0	870.11	921.6	0.806866	0.998757	0.94413	-0.137264	0.0546271	chr1:228487879-228488959
chr1	228489053	228493052	ENST00000305943	intron	2	+	3999	ENSG00000168159	RNF187	27146	protein_coding	3118	1	NM_001010858.3	NM_001010858	1	q42.13	4	0	1171.11	1200.62	0.91461	0.999859	0.975421	-0.0608107	0.0244382	chr1:228489053-228493052
chr1	228493275	228493882	ENST00000305943	intron	3	+	607	ENSG00000168159	RNF187	27146	protein_coding	3118	1	NM_001010858.3	NM_001010858	1	q42.13	4	1	857.97	929.97	0.862008	0.96392	0.922578	-0.0605698	0.0413423	chr1:228493275-228493882
chr1	228736005	228737672	ENST00000366691	intron	1	+	1667	ENSG00000116574	RHOU	17794	protein_coding	3965	1	NM_021205.6	NM_021205	1	q42.13	3	0	3.89	14.29	0.0168103	0.799101	0.272218	-0.255408	0.526883	chr1:228736005-228737672
chr1	228737732	228743284	ENST00000366691	intron	2	+	5552	ENSG00000116574	RHOU	17794	protein_coding	3965	1	NM_021205.6	NM_021205	1	q42.13	3	1	16.11	18.04	0.637674	0.995814	0.893016	-0.255342	0.102799	chr1:228737732-228743284
chr1	229271371	229286485	ENST00000366690	intron	1	+	15114	ENSG00000168118	RAB4A	9781	protein_coding	2987	1	NM_004578.4	NM_004578	1	q42.13	8	0	124.38	138.52	0.816235	0.954351	0.897921	-0.0816857	0.0564298	chr1:229271371-229286485
chr1	229286567	229288728	ENST00000366690	intron	2	+	2161	ENSG00000168118	RAB4A	9781	protein_coding	2987	1	NM_004578.4	NM_004578	1	q42.13	8	0	179.36	181.38	0.952561	0.999322	0.988863	-0.0363023	0.010459	chr1:229286567-229288728
chr1	229288844	229295847	ENST00000366690	intron	3	+	7003	ENSG00000168118	RAB4A	9781	protein_coding	2987	1	NM_004578.4	NM_004578	1	q42.13	8	0	321.7	340.08	0.902198	0.975852	0.945954	-0.0437561	0.0298981	chr1:229288844-229295847
chr1	229295911	229297481	ENST00000366690	intron	4	+	1570	ENSG00000168118	RAB4A	9781	protein_coding	2987	1	NM_004578.4	NM_004578	1	q42.13	8	0	351.85	381.45	0.882508	0.951939	0.922401	-0.0398937	0.0295379	chr1:229295911-229297481
chr1	229297637	229298976	ENST00000366690	intron	5	+	1339	ENSG00000168118	RAB4A	9781	protein_coding	2987	1	NM_004578.4	NM_004578	1	q42.13	8	0	313.26	313.26	0.997602	0.998928	1	-0.00239765	-0.00107167	chr1:229297637-229298976
chr1	229299073	229302861	ENST00000366690	intron	6	+	3788	ENSG00000168118	RAB4A	9781	protein_coding	2987	1	NM_004578.4	NM_004578	1	q42.13	8	0	325.51	342.55	0.768535	0.999952	0.950255	-0.181721	0.0496962	chr1:229299073-229302861
chr1	229302990	229303805	ENST00000366690	intron	7	+	815	ENSG00000168118	RAB4A	9781	protein_coding	2987	1	NM_004578.4	NM_004578	1	q42.13	8	1	283.74	300.78	0.764186	0.999771	0.943347	-0.179161	0.0564236	chr1:229302990-229303805
chr1	229325412	229326737	ENST00000284617	intron	3	-	1325	ENSG00000154429	CCSAP	29578	protein_coding	5217	1	NM_145257.5	NM_145257	1	q42.13	4	1	39.08	39.66	0.91343	0.997655	0.985376	-0.0719453	0.012279	chr1:229325412-229326737
chr1	229327007	229342098	ENST00000284617	intron	2	-	15091	ENSG00000154429	CCSAP	29578	protein_coding	5217	1	NM_145257.5	NM_145257	1	q42.13	4	0	33.53	33.93	0.926332	0.996589	0.988211	-0.0618794	0.00837753	chr1:229327007-229342098
chr1	229342514	229342911	ENST00000284617	intron	1	-	397	ENSG00000154429	CCSAP	29578	protein_coding	5217	1	NM_145257.5	NM_145257	1	q42.13	4	0	NA	NA	NA	NA	NA	NA	NA	chr1:229342514-229342911
chr1	229518411	229518840	ENST00000344517	intron	12	-	429	ENSG00000135776	ABCB10	41	protein_coding	3869	1	NM_012089.3	NM_012089	1	q42.13	13	1	62.32	63.08	0.938147	0.998294	0.987952	-0.0498048	0.0103418	chr1:229518411-229518840
chr1	229518876	229521591	ENST00000344517	intron	11	-	2715	ENSG00000135776	ABCB10	41	protein_coding	3869	1	NM_012089.3	NM_012089	1	q42.13	13	0	60.18	62.03	0.889261	0.997889	0.970176	-0.080915	0.0277133	chr1:229518876-229521591
chr1	229521636	229525935	ENST00000344517	intron	10	-	4299	ENSG00000135776	ABCB10	41	protein_coding	3869	1	NM_012089.3	NM_012089	1	q42.13	13	0	64.22	66.21	0.878612	0.998607	0.969944	-0.0913323	0.0286632	chr1:229521636-229525935
chr1	229526117	229527228	ENST00000344517	intron	9	-	1111	ENSG00000135776	ABCB10	41	protein_coding	3869	1	NM_012089.3	NM_012089	1	q42.13	13	0	81.15	81.49	0.968305	0.999154	0.995828	-0.0275227	0.00332605	chr1:229526117-229527228
chr1	229527309	229530198	ENST00000344517	intron	8	-	2889	ENSG00000135776	ABCB10	41	protein_coding	3869	1	NM_012089.3	NM_012089	1	q42.13	13	0	75.07	76.23	0.918301	0.999417	0.984783	-0.0664822	0.0146342	chr1:229527309-229530198
chr1	229530409	229531635	ENST00000344517	intron	7	-	1226	ENSG00000135776	ABCB10	41	protein_coding	3869	1	NM_012089.3	NM_012089	1	q42.13	13	0	76.51	77.47	0.945242	0.998494	0.987608	-0.0423657	0.0108857	chr1:229530409-229531635
chr1	229531732	229539455	ENST00000344517	intron	6	-	7723	ENSG00000135776	ABCB10	41	protein_coding	3869	1	NM_012089.3	NM_012089	1	q42.13	13	0	85.34	87.48	0.897878	0.999212	0.975537	-0.0776596	0.0236747	chr1:229531732-229539455
chr1	229539592	229540605	ENST00000344517	intron	5	-	1013	ENSG00000135776	ABCB10	41	protein_coding	3869	1	NM_012089.3	NM_012089	1	q42.13	13	0	73.6	73.81	0.974697	0.998036	0.997155	-0.0224575	0.000881055	chr1:229539592-229540605
chr1	229540753	229542236	ENST00000344517	intron	4	-	1483	ENSG00000135776	ABCB10	41	protein_coding	3869	1	NM_012089.3	NM_012089	1	q42.13	13	0	95.11	97.52	0.896384	0.999026	0.975287	-0.078903	0.0237384	chr1:229540753-229542236
chr1	229542372	229547498	ENST00000344517	intron	3	-	5126	ENSG00000135776	ABCB10	41	protein_coding	3869	1	NM_012089.3	NM_012089	1	q42.13	13	0	102.04	104.1	0.926182	0.998501	0.980211	-0.0540298	0.0182902	chr1:229542372-229547498
chr1	229547702	229549233	ENST00000344517	intron	2	-	1531	ENSG00000135776	ABCB10	41	protein_coding	3869	1	NM_012089.3	NM_012089	1	q42.13	13	0	72.63	73.66	0.934943	0.999093	0.986017	-0.0510735	0.013076	chr1:229547702-229549233
chr1	229549435	229558135	ENST00000344517	intron	1	-	8700	ENSG00000135776	ABCB10	41	protein_coding	3869	1	NM_012089.3	NM_012089	1	q42.13	13	0	58.85	64.05	0.768495	0.987617	0.918813	-0.150318	0.0688038	chr1:229549435-229558135
chr1	229595095	229602194	ENST00000258281	intron	4	-	7099	ENSG00000135801	TAF5L	17304	protein_coding	3112	1	NA	NM_014409	1	q42.13	5	1	72.82	100.56	0.536185	0.883566	0.724145	-0.18796	0.159422	chr1:229595095-229602194
chr1	229602920	229610105	ENST00000258281	intron	3	-	7185	ENSG00000135801	TAF5L	17304	protein_coding	3112	1	NA	NM_014409	1	q42.13	5	0	86.48	107.92	0.619943	0.937678	0.801334	-0.181391	0.136344	chr1:229602920-229610105
chr1	229610211	229614340	ENST00000258281	intron	2	-	4129	ENSG00000135801	TAF5L	17304	protein_coding	3112	1	NA	NM_014409	1	q42.13	5	0	80.29	83.14	0.871749	0.997605	0.96572	-0.093971	0.0318841	chr1:229610211-229614340
chr1	229614486	229625884	ENST00000258281	intron	1	-	11398	ENSG00000135801	TAF5L	17304	protein_coding	3112	1	NA	NM_014409	1	q42.13	5	0	64.1	69.53	0.770205	0.990987	0.921904	-0.151699	0.0690831	chr1:229614486-229625884
chr1	230703330	230704192	ENST00000366667	intron	4	-	862	ENSG00000135744	AGT	333	protein_coding	2116	1	NM_001384479.1	NM_001384479	1	q42.2	5	1	NA	NA	NA	NA	NA	NA	NA	chr1:230703330-230704192
chr1	230704338	230705932	ENST00000366667	intron	3	-	1594	ENSG00000135744	AGT	333	protein_coding	2116	1	NM_001384479.1	NM_001384479	1	q42.2	5	0	12.56	12.81	0.754472	0.992908	0.980484	-0.226012	0.012424	chr1:230704338-230705932
chr1	230706201	230709994	ENST00000366667	intron	2	-	3793	ENSG00000135744	AGT	333	protein_coding	2116	1	NM_001384479.1	NM_001384479	1	q42.2	5	0	NA	NA	NA	NA	NA	NA	NA	chr1:230706201-230709994
chr1	230710854	230714085	ENST00000366667	intron	1	-	3231	ENSG00000135744	AGT	333	protein_coding	2116	1	NM_001384479.1	NM_001384479	1	q42.2	5	0	NA	NA	NA	NA	NA	NA	NA	chr1:230710854-230714085
chr1	230839909	230843353	ENST00000366663	intron	3	-	3444	ENSG00000119280	C1orf198	25900	protein_coding	3726	1	NM_032800.3	NM_032800	1	q42.2	4	1	874.73	947.92	0.856432	0.973318	0.922789	-0.0663569	0.0505292	chr1:230839909-230843353
chr1	230843897	230855667	ENST00000366663	intron	2	-	11770	ENSG00000119280	C1orf198	25900	protein_coding	3726	1	NM_032800.3	NM_032800	1	q42.2	4	0	849.3	899.56	0.858522	0.997455	0.944128	-0.0856058	0.0533266	chr1:230843897-230855667
chr1	230855719	230868179	ENST00000366663	intron	1	-	12460	ENSG00000119280	C1orf198	25900	protein_coding	3726	1	NM_032800.3	NM_032800	1	q42.2	4	0	736.29	775.88	0.892762	0.993166	0.948974	-0.0562123	0.0441918	chr1:230855719-230868179
chr1	230979280	230988319	ENST00000310256	intron	1	+	9039	ENSG00000173409	ARV1	29561	protein_coding	1428	1	NM_022786.3	NM_022786	1	q42.2	6	0	93.75	98.27	0.834705	0.997337	0.954004	-0.119299	0.043333	chr1:230979280-230988319
chr1	230988440	230990109	ENST00000310256	intron	2	+	1669	ENSG00000173409	ARV1	29561	protein_coding	1428	1	NM_022786.3	NM_022786	1	q42.2	6	0	78.66	83.47	0.807522	0.996439	0.942375	-0.134852	0.0540647	chr1:230988440-230990109
chr1	230990264	230995759	ENST00000310256	intron	3	+	5495	ENSG00000173409	ARV1	29561	protein_coding	1428	1	NM_022786.3	NM_022786	1	q42.2	6	0	67.36	83.51	0.606067	0.943584	0.80661	-0.200543	0.136974	chr1:230990264-230995759
chr1	230995985	230997120	ENST00000310256	intron	4	+	1135	ENSG00000173409	ARV1	29561	protein_coding	1428	1	NM_022786.3	NM_022786	1	q42.2	6	0	111.44	114.63	0.888561	0.998547	0.972171	-0.0836108	0.0263755	chr1:230995985-230997120
chr1	230997268	231000137	ENST00000310256	intron	5	+	2869	ENSG00000173409	ARV1	29561	protein_coding	1428	1	NM_022786.3	NM_022786	1	q42.2	6	1	101.75	117.92	0.722411	0.961348	0.862873	-0.140462	0.0984746	chr1:230997268-231000137
chr1	231020127	231039920	ENST00000366654	intron	1	-	19793	ENSG00000182118	FAM89A	25057	protein_coding	1503	1	NM_198552.3	NM_198552	1	q42.2	2	1	27.53	28.07	0.865797	0.996912	0.980762	-0.114965	0.0161496	chr1:231020127-231039920
chr1	231224415	231225470	ENST00000366649	intron	6	-	1055	ENSG00000143633	C1orf131	25332	protein_coding	1430	1	NM_152379.4	NM_152379	1	q42.2	7	1	97.59	99.49	0.916063	0.998892	0.980903	-0.0648392	0.0179899	chr1:231224415-231225470
chr1	231225524	231226738	ENST00000366649	intron	5	-	1214	ENSG00000143633	C1orf131	25332	protein_coding	1430	1	NM_152379.4	NM_152379	1	q42.2	7	0	87.73	93.21	0.769005	0.998367	0.941208	-0.172203	0.0571585	chr1:231225524-231226738
chr1	231226826	231226972	ENST00000366649	intron	4	-	146	ENSG00000143633	C1orf131	25332	protein_coding	1430	1	NM_152379.4	NM_152379	1	q42.2	7	0	86.21	86.3	0.981755	0.998323	0.998957	-0.0172025	-0.000633984	chr1:231226826-231226972
chr1	231227069	231229149	ENST00000366649	intron	3	-	2080	ENSG00000143633	C1orf131	25332	protein_coding	1430	1	NM_152379.4	NM_152379	1	q42.2	7	0	89.04	90.48	0.928226	0.999091	0.984085	-0.0558589	0.0150063	chr1:231227069-231229149
chr1	231229210	231238856	ENST00000366649	intron	2	-	9646	ENSG00000143633	C1orf131	25332	protein_coding	1430	1	NM_152379.4	NM_152379	1	q42.2	7	0	68.81	97.77	0.585704	0.803931	0.703795	-0.118091	0.100136	chr1:231229210-231238856
chr1	231239189	231241023	ENST00000366649	intron	1	-	1834	ENSG00000143633	C1orf131	25332	protein_coding	1430	1	NM_152379.4	NM_152379	1	q42.2	7	0	91.41	91.67	0.979085	0.998447	0.997164	-0.0180791	0.0012832	chr1:231239189-231241023
chr1	231241457	231250960	ENST00000366647	intron	1	+	9503	ENSG00000116906	GNPAT	4416	protein_coding	2641	1	NM_014236.4	NM_014236	1	q42.2	16	0	165.51	190.11	0.801523	0.921974	0.870601	-0.0690786	0.0513728	chr1:231241457-231250960
chr1	231251144	231260506	ENST00000366647	intron	2	+	9362	ENSG00000116906	GNPAT	4416	protein_coding	2641	1	NM_014236.4	NM_014236	1	q42.2	16	0	131.33	152.74	0.742928	0.939989	0.859827	-0.116899	0.080162	chr1:231251144-231260506
chr1	231260684	231262722	ENST00000366647	intron	3	+	2038	ENSG00000116906	GNPAT	4416	protein_coding	2641	1	NM_014236.4	NM_014236	1	q42.2	16	0	203	208.73	0.915735	0.997143	0.972548	-0.0568129	0.0245945	chr1:231260684-231262722
chr1	231262853	231265292	ENST00000366647	intron	4	+	2439	ENSG00000116906	GNPAT	4416	protein_coding	2641	1	NM_014236.4	NM_014236	1	q42.2	16	0	206.64	209.44	0.95275	0.99857	0.986631	-0.033881	0.0119385	chr1:231262853-231265292
chr1	231265421	231265711	ENST00000366647	intron	5	+	290	ENSG00000116906	GNPAT	4416	protein_coding	2641	1	NM_014236.4	NM_014236	1	q42.2	16	0	170.68	179.64	0.842763	0.995309	0.950122	-0.107359	0.0451866	chr1:231265421-231265711
chr1	231265788	231266013	ENST00000366647	intron	6	+	225	ENSG00000116906	GNPAT	4416	protein_coding	2641	1	NM_014236.4	NM_014236	1	q42.2	16	0	151.18	153.11	0.933318	0.999848	0.987395	-0.0540763	0.0124532	chr1:231265788-231266013
chr1	231266166	231266276	ENST00000366647	intron	7	+	110	ENSG00000116906	GNPAT	4416	protein_coding	2641	1	NM_014236.4	NM_014236	1	q42.2	16	0	149.47	150.3	0.971532	0.999549	0.994478	-0.0229453	0.00507136	chr1:231266166-231266276
chr1	231266408	231267679	ENST00000366647	intron	8	+	1271	ENSG00000116906	GNPAT	4416	protein_coding	2641	1	NM_014236.4	NM_014236	1	q42.2	16	0	157.88	162.26	0.904272	0.999127	0.973006	-0.0687343	0.026121	chr1:231266408-231267679
chr1	231267904	231270757	ENST00000366647	intron	9	+	2853	ENSG00000116906	GNPAT	4416	protein_coding	2641	1	NM_014236.4	NM_014236	1	q42.2	16	0	204.55	221.21	0.8407	0.975786	0.924687	-0.0839873	0.0510988	chr1:231267904-231270757
chr1	231271001	231272311	ENST00000366647	intron	10	+	1310	ENSG00000116906	GNPAT	4416	protein_coding	2641	1	NM_014236.4	NM_014236	1	q42.2	16	0	211.88	213.12	0.970565	0.999797	0.994182	-0.0236171	0.00561536	chr1:231271001-231272311
chr1	231272392	231273921	ENST00000366647	intron	11	+	1529	ENSG00000116906	GNPAT	4416	protein_coding	2641	1	NM_014236.4	NM_014236	1	q42.2	16	0	236.74	237.73	0.979174	0.999893	0.995836	-0.016662	0.00405731	chr1:231272392-231273921
chr1	231274063	231275220	ENST00000366647	intron	12	+	1157	ENSG00000116906	GNPAT	4416	protein_coding	2641	1	NM_014236.4	NM_014236	1	q42.2	16	0	199.93	206.96	0.897033	0.996516	0.966032	-0.0689992	0.0304837	chr1:231274063-231275220
chr1	231275321	231275404	ENST00000366647	intron	13	+	83	ENSG00000116906	GNPAT	4416	protein_coding	2641	1	NM_014236.4	NM_014236	1	q42.2	16	0	245.7	246.78	0.978688	0.999786	0.995624	-0.0169352	0.00416201	chr1:231275321-231275404
chr1	231275499	231276134	ENST00000366647	intron	14	+	635	ENSG00000116906	GNPAT	4416	protein_coding	2641	1	NM_014236.4	NM_014236	1	q42.2	16	0	255.08	256.04	0.98205	0.999535	0.996251	-0.0142007	0.00328482	chr1:231275499-231276134
chr1	231276197	231277498	ENST00000366647	intron	15	+	1301	ENSG00000116906	GNPAT	4416	protein_coding	2641	1	NM_014236.4	NM_014236	1	q42.2	16	1	250.27	251.51	0.977468	0.999549	0.99507	-0.0176016	0.00447887	chr1:231276197-231277498
chr1	231366476	231367568	ENST00000366641	intron	4	-	1092	ENSG00000135766	EGLN1	1232	protein_coding	4335	1	NM_022051.3	NM_022051	1	q42.2	5	1	212.99	250.14	0.765994	0.923488	0.851483	-0.0854892	0.0720053	chr1:231366476-231367568
chr1	231367637	231370561	ENST00000366641	intron	3	-	2924	ENSG00000135766	EGLN1	1232	protein_coding	4335	1	NM_022051.3	NM_022051	1	q42.2	5	0	206.38	252.41	0.754189	0.871726	0.817638	-0.063449	0.0540884	chr1:231367637-231370561
chr1	231370699	231373979	ENST00000366641	intron	2	-	3280	ENSG00000135766	EGLN1	1232	protein_coding	4335	1	NM_022051.3	NM_022051	1	q42.2	5	0	269.86	291.97	0.871934	0.962246	0.924273	-0.0523387	0.0379727	chr1:231370699-231373979
chr1	231374100	231420997	ENST00000366641	intron	1	-	46897	ENSG00000135766	EGLN1	1232	protein_coding	4335	1	NM_022051.3	NM_022051	1	q42.2	5	0	255.27	257.26	0.967167	0.99977	0.992265	-0.0250978	0.00750536	chr1:231374100-231420997
chr1	231528827	231529254	ENST00000366639	intron	1	+	427	ENSG00000116918	TSNAX	12380	protein_coding	2634	1	NM_005999.3	NM_005999	1	q42.2	6	0	200.62	218.64	0.82557	0.974464	0.917581	-0.0920116	0.0568827	chr1:231528827-231529254
chr1	231529360	231537212	ENST00000366639	intron	2	+	7852	ENSG00000116918	TSNAX	12380	protein_coding	2634	1	NM_005999.3	NM_005999	1	q42.2	6	0	268.64	274.95	0.929172	0.997694	0.97705	-0.0478783	0.0206432	chr1:231529360-231537212
chr1	231537328	231542480	ENST00000366639	intron	3	+	5152	ENSG00000116918	TSNAX	12380	protein_coding	2634	1	NM_005999.3	NM_005999	1	q42.2	6	0	185.05	187.56	0.94242	0.999554	0.986618	-0.044198	0.0129368	chr1:231537328-231542480
chr1	231542612	231561127	ENST00000366639	intron	4	+	18515	ENSG00000116918	TSNAX	12380	protein_coding	2634	1	NM_005999.3	NM_005999	1	q42.2	6	0	257.64	277.07	0.853691	0.97722	0.929873	-0.0761827	0.0473462	chr1:231542612-231561127
chr1	231561256	231564527	ENST00000366639	intron	5	+	3271	ENSG00000116918	TSNAX	12380	protein_coding	2634	1	NM_005999.3	NM_005999	1	q42.2	6	1	230.96	244.38	0.880267	0.984125	0.945086	-0.0648188	0.0390397	chr1:231561256-231564527
chr1	232950745	232955556	ENST00000366628	intron	1	+	4811	ENSG00000135778	NTPCR	28204	protein_coding	6324	1	NM_032324.3	NM_001329452	1	q42.2	5	0	202.16	232.68	0.566155	0.988332	0.868833	-0.302678	0.119499	chr1:232950745-232955556
chr1	232955720	232956346	ENST00000366628	intron	2	+	626	ENSG00000135778	NTPCR	28204	protein_coding	6324	1	NM_032324.3	NM_001329452	1	q42.2	5	0	192.75	221.58	0.539781	0.992069	0.869889	-0.330108	0.12218	chr1:232955720-232956346
chr1	232956444	232969908	ENST00000366628	intron	3	+	13464	ENSG00000135778	NTPCR	28204	protein_coding	6324	1	NM_032324.3	NM_001329452	1	q42.2	5	0	222.05	251.58	0.756694	0.95575	0.882622	-0.125928	0.0731282	chr1:232956444-232969908
chr1	232970119	232978162	ENST00000366628	intron	4	+	8043	ENSG00000135778	NTPCR	28204	protein_coding	6324	1	NM_032324.3	NM_001329452	1	q42.2	5	1	243.53	266.74	0.822255	0.965747	0.912986	-0.090731	0.0527604	chr1:232970119-232978162
chr1	233614527	233666594	ENST00000366621	intron	1	+	52067	ENSG00000135750	KCNK1	6272	protein_coding	2061	1	NM_002245.4	NM_002245	1	q42.2	3	0	28.9	29.71	0.837331	0.997098	0.972736	-0.135405	0.0243615	chr1:233614527-233666594
chr1	233666991	233671270	ENST00000366621	intron	2	+	4279	ENSG00000135750	KCNK1	6272	protein_coding	2061	1	NM_002245.4	NM_002245	1	q42.2	3	1	19.32	19.68	0.84324	0.996412	0.981707	-0.138468	0.0147048	chr1:233666991-233671270
chr1	234373679	234374229	ENST00000366615	intron	1	+	550	ENSG00000168275	COA6	18025	protein_coding	1741	1	NM_001206641.3	NM_001206641	1	q42.2	3	0	256.9	303.82	0.750637	0.908897	0.845566	-0.0949298	0.0633309	chr1:234373679-234374229
chr1	234374390	234383722	ENST00000366615	intron	2	+	9332	ENSG00000168275	COA6	18025	protein_coding	1741	1	NM_001206641.3	NM_001206641	1	q42.2	3	1	196.7	207.11	0.819896	0.999034	0.949737	-0.12984	0.0492969	chr1:234374390-234383722
chr1	234391746	234392415	ENST00000040877	intron	29	-	669	ENSG00000059588	TARBP1	11568	protein_coding	5206	1	NM_005646.4	NM_005646	1	q42.2	30	1	54.01	54.55	0.938572	0.99856	0.990101	-0.0515291	0.00845935	chr1:234391746-234392415
chr1	234392553	234393361	ENST00000040877	intron	28	-	808	ENSG00000059588	TARBP1	11568	protein_coding	5206	1	NM_005646.4	NM_005646	1	q42.2	30	0	46.38	48.41	0.836992	0.998092	0.958067	-0.121074	0.0400259	chr1:234392553-234393361
chr1	234393487	234393645	ENST00000040877	intron	27	-	158	ENSG00000059588	TARBP1	11568	protein_coding	5206	1	NM_005646.4	NM_005646	1	q42.2	30	0	56.14	59.51	0.794803	0.997153	0.943371	-0.148568	0.0537824	chr1:234393487-234393645
chr1	234393838	234398381	ENST00000040877	intron	26	-	4543	ENSG00000059588	TARBP1	11568	protein_coding	5206	1	NM_005646.4	NM_005646	1	q42.2	30	0	54.81	59.45	0.748238	0.995192	0.921951	-0.173713	0.0732409	chr1:234393838-234398381
chr1	234398554	234401180	ENST00000040877	intron	25	-	2626	ENSG00000059588	TARBP1	11568	protein_coding	5206	1	NM_005646.4	NM_005646	1	q42.2	30	0	36.58	49.16	0.486088	0.938143	0.744101	-0.258013	0.194042	chr1:234398554-234401180
chr1	234401263	234405902	ENST00000040877	intron	24	-	4639	ENSG00000059588	TARBP1	11568	protein_coding	5206	1	NM_005646.4	NM_005646	1	q42.2	30	0	50.19	51.52	0.895599	0.99811	0.974185	-0.0785859	0.0239254	chr1:234401263-234405902
chr1	234406100	234410444	ENST00000040877	intron	23	-	4344	ENSG00000059588	TARBP1	11568	protein_coding	5206	1	NM_005646.4	NM_005646	1	q42.2	30	0	11.81	24.36	0.125398	0.855505	0.484811	-0.359413	0.370694	chr1:234406100-234410444
chr1	234410532	234418083	ENST00000040877	intron	22	-	7551	ENSG00000059588	TARBP1	11568	protein_coding	5206	1	NM_005646.4	NM_005646	1	q42.2	30	0	8.23	8.34	0.814168	0.981519	0.986811	-0.172643	-0.0052914	chr1:234410532-234418083
chr1	234418234	234420701	ENST00000040877	intron	21	-	2467	ENSG00000059588	TARBP1	11568	protein_coding	5206	1	NM_005646.4	NM_005646	1	q42.2	30	0	44	44.33	0.948081	0.997309	0.992556	-0.0444744	0.00475304	chr1:234418234-234420701
chr1	234420813	234425672	ENST00000040877	intron	20	-	4859	ENSG00000059588	TARBP1	11568	protein_coding	5206	1	NM_005646.4	NM_005646	1	q42.2	30	0	35.51	35.56	0.963785	0.99478	0.998594	-0.0348092	-0.00381415	chr1:234420813-234425672
chr1	234425794	234427316	ENST00000040877	intron	19	-	1522	ENSG00000059588	TARBP1	11568	protein_coding	5206	1	NM_005646.4	NM_005646	1	q42.2	30	0	44.77	45.79	0.881873	0.998873	0.977724	-0.0958518	0.0211482	chr1:234425794-234427316
chr1	234427389	234427575	ENST00000040877	intron	18	-	186	ENSG00000059588	TARBP1	11568	protein_coding	5206	1	NM_005646.4	NM_005646	1	q42.2	30	0	45.55	47.4	0.840653	0.997938	0.96097	-0.120318	0.0369674	chr1:234427389-234427575
chr1	234427767	234429135	ENST00000040877	intron	17	-	1368	ENSG00000059588	TARBP1	11568	protein_coding	5206	1	NM_005646.4	NM_005646	1	q42.2	30	0	20.16	20.26	0.928237	0.991069	0.995064	-0.0668273	-0.00399481	chr1:234427767-234429135
chr1	234429325	234429415	ENST00000040877	intron	16	-	90	ENSG00000059588	TARBP1	11568	protein_coding	5206	1	NM_005646.4	NM_005646	1	q42.2	30	0	46.95	47	0.975413	0.995257	0.998936	-0.0235233	-0.00367949	chr1:234429325-234429415
chr1	234429678	234430086	ENST00000040877	intron	15	-	408	ENSG00000059588	TARBP1	11568	protein_coding	5206	1	NM_005646.4	NM_005646	1	q42.2	30	0	36.84	37.86	0.863309	0.99854	0.973059	-0.109749	0.0254818	chr1:234429678-234430086
chr1	234430302	234433409	ENST00000040877	intron	14	-	3107	ENSG00000059588	TARBP1	11568	protein_coding	5206	1	NM_005646.4	NM_005646	1	q42.2	30	0	37.51	38.29	0.886638	0.998544	0.979629	-0.0929912	0.0189146	chr1:234430302-234433409
chr1	234433572	234437274	ENST00000040877	intron	13	-	3702	ENSG00000059588	TARBP1	11568	protein_coding	5206	1	NM_005646.4	NM_005646	1	q42.2	30	0	32.96	33.11	0.935819	0.997387	0.99547	-0.0596503	0.00191735	chr1:234433572-234437274
chr1	234437373	234446802	ENST00000040877	intron	12	-	9429	ENSG00000059588	TARBP1	11568	protein_coding	5206	1	NM_005646.4	NM_005646	1	q42.2	30	0	42.26	43.11	0.915584	0.997569	0.980283	-0.0646985	0.0172864	chr1:234437373-234446802
chr1	234446976	234448479	ENST00000040877	intron	11	-	1503	ENSG00000059588	TARBP1	11568	protein_coding	5206	1	NM_005646.4	NM_005646	1	q42.2	30	0	46	46.26	0.933204	0.999068	0.99438	-0.061176	0.00468834	chr1:234446976-234448479
chr1	234448580	234450427	ENST00000040877	intron	10	-	1847	ENSG00000059588	TARBP1	11568	protein_coding	5206	1	NM_005646.4	NM_005646	1	q42.2	30	0	22.15	37.25	0.379636	0.783247	0.594631	-0.214995	0.188616	chr1:234448580-234450427
chr1	234450567	234457666	ENST00000040877	intron	9	-	7099	ENSG00000059588	TARBP1	11568	protein_coding	5206	1	NM_005646.4	NM_005646	1	q42.2	30	0	34.34	34.49	0.95396	0.995381	0.995651	-0.0416906	-0.000270339	chr1:234450567-234457666
chr1	234457757	234459229	ENST00000040877	intron	8	-	1472	ENSG00000059588	TARBP1	11568	protein_coding	5206	1	NM_005646.4	NM_005646	1	q42.2	30	0	29.34	29.49	0.945672	0.994976	0.994914	-0.0492414	6.25041e-05	chr1:234457757-234459229
chr1	234459327	234460260	ENST00000040877	intron	7	-	933	ENSG00000059588	TARBP1	11568	protein_coding	5206	1	NM_005646.4	NM_005646	1	q42.2	30	0	22.04	22.16	0.925208	0.993624	0.994585	-0.0693769	-0.000961216	chr1:234459327-234460260
chr1	234460397	234463836	ENST00000040877	intron	6	-	3439	ENSG00000059588	TARBP1	11568	protein_coding	5206	1	NM_005646.4	NM_005646	1	q42.2	30	0	22.21	23.3	0.776842	0.997082	0.953219	-0.176377	0.0438632	chr1:234460397-234463836
chr1	234463935	234465655	ENST00000040877	intron	5	-	1720	ENSG00000059588	TARBP1	11568	protein_coding	5206	1	NM_005646.4	NM_005646	1	q42.2	30	0	16.63	17.51	0.758613	0.995933	0.949743	-0.19113	0.04619	chr1:234463935-234465655
chr1	234465709	234467501	ENST00000040877	intron	4	-	1792	ENSG00000059588	TARBP1	11568	protein_coding	5206	1	NM_005646.4	NM_005646	1	q42.2	30	0	15.96	17.51	0.669688	0.994721	0.911479	-0.241791	0.0832418	chr1:234465709-234467501
chr1	234467651	234471187	ENST00000040877	intron	3	-	3536	ENSG00000059588	TARBP1	11568	protein_coding	5206	1	NM_005646.4	NM_005646	1	q42.2	30	0	22.67	22.73	0.938579	0.992282	0.99736	-0.0587813	-0.00507843	chr1:234467651-234471187
chr1	234471258	234472713	ENST00000040877	intron	2	-	1455	ENSG00000059588	TARBP1	11568	protein_coding	5206	1	NM_005646.4	NM_005646	1	q42.2	30	0	25.73	26.6	0.850189	0.995927	0.967293	-0.117104	0.0286333	chr1:234471258-234472713
chr1	234472812	234478172	ENST00000040877	intron	1	-	5360	ENSG00000059588	TARBP1	11568	protein_coding	5206	1	NM_005646.4	NM_005646	1	q42.2	30	0	30.67	33.99	0.695953	0.995697	0.902324	-0.206371	0.0933731	chr1:234472812-234478172
chr1	234607853	234608446	ENST00000366609	intron	1	-	593	ENSG00000168264	IRF2BP2	21729	protein_coding	5316	1	NM_182972.3	NM_182972	1	q42.3	2	1	275.23	614.68	0.329787	0.593428	0.447761	-0.117974	0.145666	chr1:234607853-234608446
chr1	235112109	235113767	ENST00000366607	intron	4	-	1658	ENSG00000173726	TOMM20	20947	protein_coding	3283	1	NM_014765.3	NM_014765	1	q42.3	5	1	953.03	975.84	0.916647	0.999462	0.976625	-0.0599784	0.0228366	chr1:235112109-235113767
chr1	235113911	235119817	ENST00000366607	intron	3	-	5906	ENSG00000173726	TOMM20	20947	protein_coding	3283	1	NM_014765.3	NM_014765	1	q42.3	5	0	954.47	1003.29	0.893657	0.986945	0.95134	-0.057683	0.0356054	chr1:235113911-235119817
chr1	235119900	235122325	ENST00000366607	intron	2	-	2425	ENSG00000173726	TOMM20	20947	protein_coding	3283	1	NM_014765.3	NM_014765	1	q42.3	5	0	1009.37	1011.7	0.990476	0.999922	0.997697	-0.00722078	0.0022254	chr1:235119900-235122325
chr1	235122373	235128594	ENST00000366607	intron	1	-	6221	ENSG00000173726	TOMM20	20947	protein_coding	3283	1	NM_014765.3	NM_014765	1	q42.3	5	0	901.18	924.58	0.942247	0.993189	0.974691	-0.0324445	0.0184978	chr1:235122373-235128594
chr1	235328779	235335241	ENST00000282841	intron	1	+	6462	ENSG00000152904	GGPS1	4249	protein_coding	2895	1	NM_004837.4	NM_004837	1	q42.3	4	0	198.77	237.53	0.764417	0.89588	0.836821	-0.0724039	0.0590591	chr1:235328779-235335241
chr1	235335335	235341707	ENST00000282841	intron	2	+	6372	ENSG00000152904	GGPS1	4249	protein_coding	2895	1	NM_004837.4	NM_004837	1	q42.3	4	0	205.04	225.86	0.841873	0.952634	0.907819	-0.0659465	0.0448146	chr1:235335335-235341707
chr1	235341779	235342010	ENST00000282841	intron	3	+	231	ENSG00000152904	GGPS1	4249	protein_coding	2895	1	NM_004837.4	NM_004837	1	q42.3	4	1	216.01	217.19	0.963841	0.999943	0.994567	-0.0307261	0.00537576	chr1:235341779-235342010
chr1	235450341	235453089	ENST00000366600	intron	11	-	2748	ENSG00000162885	B3GALNT2	28596	protein_coding	4719	1	NM_152490.5	NM_152490	1	q42.3	12	1	121.47	125.64	0.904026	0.996127	0.96681	-0.0627835	0.0293166	chr1:235450341-235453089
chr1	235453147	235454155	ENST00000366600	intron	10	-	1008	ENSG00000162885	B3GALNT2	28596	protein_coding	4719	1	NM_152490.5	NM_152490	1	q42.3	12	0	122.23	125.4	0.918847	0.996631	0.974721	-0.0558739	0.0219104	chr1:235453147-235454155
chr1	235454316	235455558	ENST00000366600	intron	9	-	1242	ENSG00000162885	B3GALNT2	28596	protein_coding	4719	1	NM_152490.5	NM_152490	1	q42.3	12	0	109.37	111.04	0.931341	0.998938	0.98496	-0.0536198	0.0139774	chr1:235454316-235455558
chr1	235455685	235458602	ENST00000366600	intron	8	-	2917	ENSG00000162885	B3GALNT2	28596	protein_coding	4719	1	NM_152490.5	NM_152490	1	q42.3	12	0	81.59	86.05	0.826001	0.998718	0.94817	-0.122169	0.050548	chr1:235455685-235458602
chr1	235458787	235465635	ENST00000366600	intron	7	-	6848	ENSG00000162885	B3GALNT2	28596	protein_coding	4719	1	NM_152490.5	NM_152490	1	q42.3	12	0	85.59	91.51	0.783216	0.996892	0.935308	-0.152092	0.0615845	chr1:235458787-235465635
chr1	235465715	235470849	ENST00000366600	intron	6	-	5134	ENSG00000162885	B3GALNT2	28596	protein_coding	4719	1	NM_152490.5	NM_152490	1	q42.3	12	0	104.99	106.38	0.941934	0.999377	0.986934	-0.0449995	0.0124432	chr1:235465715-235470849
chr1	235470961	235480053	ENST00000366600	intron	5	-	9092	ENSG00000162885	B3GALNT2	28596	protein_coding	4719	1	NM_152490.5	NM_152490	1	q42.3	12	0	122.51	136.4	0.766733	0.970767	0.898167	-0.131434	0.0725994	chr1:235470961-235480053
chr1	235480150	235484321	ENST00000366600	intron	4	-	4171	ENSG00000162885	B3GALNT2	28596	protein_coding	4719	1	NM_152490.5	NM_152490	1	q42.3	12	0	114.37	114.55	0.982155	0.999145	0.998429	-0.0162738	0.000716666	chr1:235480150-235484321
chr1	235484516	235489167	ENST00000366600	intron	3	-	4651	ENSG00000162885	B3GALNT2	28596	protein_coding	4719	1	NM_152490.5	NM_152490	1	q42.3	12	0	108.67	122.23	0.707142	0.991024	0.889062	-0.18192	0.101962	chr1:235484516-235489167
chr1	235489269	235494680	ENST00000366600	intron	2	-	5411	ENSG00000162885	B3GALNT2	28596	protein_coding	4719	1	NM_152490.5	NM_152490	1	q42.3	12	0	70.59	84.01	0.662058	0.963155	0.840257	-0.178199	0.122898	chr1:235489269-235494680
chr1	235494829	235504140	ENST00000366600	intron	1	-	9311	ENSG00000162885	B3GALNT2	28596	protein_coding	4719	1	NM_152490.5	NM_152490	1	q42.3	12	0	43.36	90.34	0.326635	0.633093	0.479965	-0.153329	0.153129	chr1:235494829-235504140
chr1	236218577	236220831	ENST00000354619	intron	15	-	2254	ENSG00000086619	ERO1B	14355	protein_coding	4994	1	NM_019891.4	NM_019891	1	q42.3	16	1	14.58	15.21	0.809887	0.989987	0.95858	-0.148693	0.0314072	chr1:236218577-236220831
chr1	236220966	236221923	ENST00000354619	intron	14	-	957	ENSG00000086619	ERO1B	14355	protein_coding	4994	1	NM_019891.4	NM_019891	1	q42.3	16	0	18.99	19.64	0.782059	0.99722	0.966904	-0.184846	0.0303158	chr1:236220966-236221923
chr1	236222011	236225069	ENST00000354619	intron	13	-	3058	ENSG00000086619	ERO1B	14355	protein_coding	4994	1	NM_019891.4	NM_019891	1	q42.3	16	0	26.74	27.64	0.859226	0.995806	0.967438	-0.108213	0.0283675	chr1:236222011-236225069
chr1	236225140	236226268	ENST00000354619	intron	12	-	1128	ENSG00000086619	ERO1B	14355	protein_coding	4994	1	NM_019891.4	NM_019891	1	q42.3	16	0	25.64	25.88	0.922374	0.994323	0.990726	-0.0683529	0.00359689	chr1:236225140-236226268
chr1	236226516	236226646	ENST00000354619	intron	11	-	130	ENSG00000086619	ERO1B	14355	protein_coding	4994	1	NM_019891.4	NM_019891	1	q42.3	16	0	26.58	26.82	0.922097	0.995362	0.991051	-0.0689547	0.00431093	chr1:236226516-236226646
chr1	236226740	236230223	ENST00000354619	intron	10	-	3483	ENSG00000086619	ERO1B	14355	protein_coding	4994	1	NM_019891.4	NM_019891	1	q42.3	16	0	23.55	24.1	0.85393	0.996533	0.977178	-0.123249	0.0193543	chr1:236226740-236230223
chr1	236230251	236232827	ENST00000354619	intron	9	-	2576	ENSG00000086619	ERO1B	14355	protein_coding	4994	1	NM_019891.4	NM_019891	1	q42.3	16	0	22.73	23.59	0.838058	0.993983	0.963544	-0.125486	0.0304396	chr1:236230251-236232827
chr1	236232840	236235788	ENST00000354619	intron	8	-	2948	ENSG00000086619	ERO1B	14355	protein_coding	4994	1	NM_019891.4	NM_019891	1	q42.3	16	0	21.86	22.37	0.854841	0.996532	0.977202	-0.122361	0.0193307	chr1:236232840-236235788
chr1	236235836	236236277	ENST00000354619	intron	7	-	441	ENSG00000086619	ERO1B	14355	protein_coding	4994	1	NM_019891.4	NM_019891	1	q42.3	16	0	17.26	20.07	0.58036	0.987564	0.85999	-0.27963	0.127574	chr1:236235836-236236277
chr1	236236399	236243421	ENST00000354619	intron	6	-	7022	ENSG00000086619	ERO1B	14355	protein_coding	4994	1	NM_019891.4	NM_019891	1	q42.3	16	0	23.51	24.36	0.813145	0.996671	0.965107	-0.151962	0.0315643	chr1:236236399-236243421
chr1	236243496	236249884	ENST00000354619	intron	5	-	6388	ENSG00000086619	ERO1B	14355	protein_coding	4994	1	NM_019891.4	NM_019891	1	q42.3	16	0	24.36	25.44	0.839419	0.996992	0.957547	-0.118128	0.0394451	chr1:236243496-236249884
chr1	236249968	236252049	ENST00000354619	intron	4	-	2081	ENSG00000086619	ERO1B	14355	protein_coding	4994	1	NM_019891.4	NM_019891	1	q42.3	16	0	29.66	30.85	0.835012	0.998033	0.961426	-0.126414	0.0366064	chr1:236249968-236252049
chr1	236252092	236253421	ENST00000354619	intron	3	-	1329	ENSG00000086619	ERO1B	14355	protein_coding	4994	1	NM_019891.4	NM_019891	1	q42.3	16	0	32.12	32.23	0.950876	0.995171	0.996587	-0.0457114	-0.00141615	chr1:236252092-236253421
chr1	236253506	236269874	ENST00000354619	intron	2	-	16368	ENSG00000086619	ERO1B	14355	protein_coding	4994	1	NM_019891.4	NM_019891	1	q42.3	16	0	23.74	24.88	0.822006	0.996191	0.95418	-0.132174	0.0420108	chr1:236253506-236269874
chr1	236269995	236281681	ENST00000354619	intron	1	-	11686	ENSG00000086619	ERO1B	14355	protein_coding	4994	1	NM_019891.4	NM_019891	1	q42.3	16	0	19.05	19.37	0.878686	0.995172	0.98348	-0.104794	0.0116926	chr1:236269995-236281681
chr1	236524062	236525967	ENST00000366584	intron	1	+	1905	ENSG00000116977	LGALS8	6569	protein_coding	5957	1	NM_201544.4	NM_201543	1	q43	10	0	160.38	165.74	0.891033	0.997459	0.96766	-0.0766268	0.0297987	chr1:236524062-236525967
chr1	236526116	236537496	ENST00000366584	intron	2	+	11380	ENSG00000116977	LGALS8	6569	protein_coding	5957	1	NM_201544.4	NM_201543	1	q43	10	0	164.1	168.19	0.925928	0.996754	0.975682	-0.0497545	0.0210722	chr1:236526116-236537496
chr1	236537586	236538878	ENST00000366584	intron	3	+	1292	ENSG00000116977	LGALS8	6569	protein_coding	5957	1	NM_201544.4	NM_201543	1	q43	10	0	149.21	154.05	0.899372	0.996727	0.968582	-0.0692097	0.0281458	chr1:236537586-236538878
chr1	236539090	236540563	ENST00000366584	intron	4	+	1473	ENSG00000116977	LGALS8	6569	protein_coding	5957	1	NM_201544.4	NM_201543	1	q43	10	0	112.53	127.16	0.753834	0.964866	0.884948	-0.131114	0.0799175	chr1:236539090-236540563
chr1	236540684	236541653	ENST00000366584	intron	5	+	969	ENSG00000116977	LGALS8	6569	protein_coding	5957	1	NM_201544.4	NM_201543	1	q43	10	0	168.86	183.32	0.817891	0.98024	0.921122	-0.10323	0.0591189	chr1:236540684-236541653
chr1	236541711	236542760	ENST00000366584	intron	6	+	1049	ENSG00000116977	LGALS8	6569	protein_coding	5957	1	NM_201544.4	NM_201543	1	q43	10	0	171.19	196	0.766319	0.944879	0.873418	-0.1071	0.0714608	chr1:236541711-236542760
chr1	236542788	236543559	ENST00000366584	intron	7	+	771	ENSG00000116977	LGALS8	6569	protein_coding	5957	1	NM_201544.4	NM_201543	1	q43	10	0	128.21	242.75	0.372276	0.686043	0.528157	-0.15588	0.157886	chr1:236542788-236543559
chr1	236543649	236544749	ENST00000366584	intron	8	+	1100	ENSG00000116977	LGALS8	6569	protein_coding	5957	1	NM_201544.4	NM_201543	1	q43	10	0	159.75	172.53	0.831078	0.981231	0.925926	-0.0948484	0.0553053	chr1:236543649-236544749
chr1	236544916	236548011	ENST00000366584	intron	9	+	3095	ENSG00000116977	LGALS8	6569	protein_coding	5957	1	NM_201544.4	NM_201543	1	q43	10	1	156.9	191.86	0.685286	0.918803	0.817784	-0.132498	0.101019	chr1:236544916-236548011
chr1	241497971	241500436	ENST00000366560	intron	9	-	2465	ENSG00000091483	FH	3700	protein_coding	1791	1	NM_000143.4	NM_000143	1	q43	10	1	460.58	469.33	0.946303	0.997481	0.981356	-0.0350534	0.0161248	chr1:241497971-241500436
chr1	241500591	241502442	ENST00000366560	intron	8	-	1851	ENSG00000091483	FH	3700	protein_coding	1791	1	NM_000143.4	NM_000143	1	q43	10	0	359.3	360.62	0.979986	0.999945	0.99634	-0.0163539	0.00360527	chr1:241500591-241502442
chr1	241502571	241504041	ENST00000366560	intron	7	-	1470	ENSG00000091483	FH	3700	protein_coding	1791	1	NM_000143.4	NM_000143	1	q43	10	0	428.9	435.77	0.94497	0.99939	0.984235	-0.0392652	0.0151555	chr1:241502571-241504041
chr1	241504246	241506002	ENST00000366560	intron	6	-	1756	ENSG00000091483	FH	3700	protein_coding	1791	1	NM_000143.4	NM_000143	1	q43	10	0	277.84	278.49	0.985273	0.999793	0.997666	-0.0123928	0.00212718	chr1:241504246-241506002
chr1	241506169	241508602	ENST00000366560	intron	5	-	2433	ENSG00000091483	FH	3700	protein_coding	1791	1	NM_000143.4	NM_000143	1	q43	10	0	423.81	442.62	0.886305	0.994855	0.957503	-0.0711979	0.0373523	chr1:241506169-241508602
chr1	241508786	241511966	ENST00000366560	intron	4	-	3180	ENSG00000091483	FH	3700	protein_coding	1791	1	NM_000143.4	NM_000143	1	q43	10	0	422.22	445.23	0.851116	0.994709	0.948319	-0.0972031	0.0463901	chr1:241508786-241511966
chr1	241512144	241513602	ENST00000366560	intron	3	-	1458	ENSG00000091483	FH	3700	protein_coding	1791	1	NM_000143.4	NM_000143	1	q43	10	0	451.89	457.9	0.951937	0.999588	0.986875	-0.0349383	0.0127134	chr1:241512144-241513602
chr1	241513714	241517181	ENST00000366560	intron	2	-	3467	ENSG00000091483	FH	3700	protein_coding	1791	1	NM_000143.4	NM_000143	1	q43	10	0	361.56	363.4	0.970994	0.999981	0.994937	-0.0239429	0.00504459	chr1:241513714-241517181
chr1	241517317	241519590	ENST00000366560	intron	1	-	2273	ENSG00000091483	FH	3700	protein_coding	1791	1	NM_000143.4	NM_000143	1	q43	10	0	308.25	315.21	0.932885	0.997047	0.977919	-0.0450345	0.0191275	chr1:241517317-241519590
chr1	241594692	241597745	ENST00000366554	intron	3	-	3053	ENSG00000054277	OPN3	14007	protein_coding	2628	1	NM_014322.3	NM_014322	1	q43	4	1	64.6	65.11	0.949117	0.99879	0.992167	-0.0430506	0.00662269	chr1:241594692-241597745
chr1	241597998	241604259	ENST00000366554	intron	2	-	6261	ENSG00000054277	OPN3	14007	protein_coding	2628	1	NM_014322.3	NM_014322	1	q43	4	0	27.81	54.66	0.338326	0.688942	0.508782	-0.170456	0.18016	chr1:241597998-241604259
chr1	241604580	241639881	ENST00000366554	intron	1	-	35301	ENSG00000054277	OPN3	14007	protein_coding	2628	1	NM_014322.3	NM_014322	1	q43	4	0	32.33	82.19	0.242024	0.555824	0.393357	-0.151333	0.162468	chr1:241604580-241639881
chr1	241636074	241639881	ENST00000366553	intron	1	-	3807	ENSG00000203668	CHML	1941	protein_coding	7711	1	NM_001381853.1	NM_001381854	1	q43	2	1	15.3	80.34	0.0639571	0.408234	0.190441	-0.126484	0.217793	chr1:241636074-241639881
chr1	241848354	241848730	ENST00000366548	intron	1	+	376	ENSG00000174371	EXO1	3511	protein_coding	3449	1	NM_130398.4	NM_130398	1	q43	16	0	15.81	16.18	0.780235	0.995386	0.977132	-0.196897	0.0182538	chr1:241848354-241848730
chr1	241849028	241849111	ENST00000366548	intron	2	+	83	ENSG00000174371	EXO1	3511	protein_coding	3449	1	NM_130398.4	NM_130398	1	q43	16	0	NA	NA	NA	NA	NA	NA	NA	chr1:241849028-241849111
chr1	241849217	241850408	ENST00000366548	intron	3	+	1191	ENSG00000174371	EXO1	3511	protein_coding	3449	1	NM_130398.4	NM_130398	1	q43	16	0	11.18	19.53	0.15181	0.924652	0.572453	-0.420643	0.3522	chr1:241849217-241850408
chr1	241850587	241852291	ENST00000366548	intron	4	+	1704	ENSG00000174371	EXO1	3511	protein_coding	3449	1	NM_130398.4	NM_130398	1	q43	16	0	14.49	15.77	0.65624	0.992751	0.918833	-0.262594	0.0739181	chr1:241850587-241852291
chr1	241852412	241853357	ENST00000366548	intron	5	+	945	ENSG00000174371	EXO1	3511	protein_coding	3449	1	NM_130398.4	NM_130398	1	q43	16	0	24.08	24.77	0.828511	0.995305	0.972144	-0.143633	0.0231614	chr1:241852412-241853357
chr1	241853482	241857344	ENST00000366548	intron	6	+	3862	ENSG00000174371	EXO1	3511	protein_coding	3449	1	NM_130398.4	NM_130398	1	q43	16	0	20.25	20.62	0.813178	0.994202	0.982056	-0.168878	0.012146	chr1:241853482-241857344
chr1	241857483	241858505	ENST00000366548	intron	7	+	1022	ENSG00000174371	EXO1	3511	protein_coding	3449	1	NM_130398.4	NM_130398	1	q43	16	0	20.48	20.7	0.843105	0.995584	0.989372	-0.146267	0.00621221	chr1:241857483-241858505
chr1	241858719	241860516	ENST00000366548	intron	8	+	1797	ENSG00000174371	EXO1	3511	protein_coding	3449	1	NM_130398.4	NM_130398	1	q43	16	0	23.32	23.33	0.866513	0.997063	0.999571	-0.133058	-0.00250858	chr1:241858719-241860516
chr1	241860705	241861405	ENST00000366548	intron	9	+	700	ENSG00000174371	EXO1	3511	protein_coding	3449	1	NM_130398.4	NM_130398	1	q43	16	0	17.42	17.58	0.785505	0.996672	0.990899	-0.205394	0.00577278	chr1:241860705-241861405
chr1	241861503	241866829	ENST00000366548	intron	10	+	5326	ENSG00000174371	EXO1	3511	protein_coding	3449	1	NM_130398.4	NM_130398	1	q43	16	0	18.16	18.44	0.802442	0.995116	0.984816	-0.182374	0.0103007	chr1:241861503-241866829
chr1	241867056	241872031	ENST00000366548	intron	11	+	4975	ENSG00000174371	EXO1	3511	protein_coding	3449	1	NM_130398.4	NM_130398	1	q43	16	0	15.03	24.32	0.26273	0.908039	0.61801	-0.35528	0.290029	chr1:241867056-241872031
chr1	241872279	241878748	ENST00000366548	intron	12	+	6469	ENSG00000174371	EXO1	3511	protein_coding	3449	1	NM_130398.4	NM_130398	1	q43	16	0	23.32	23.97	0.836729	0.994774	0.972883	-0.136153	0.0218911	chr1:241872279-241878748
chr1	241879344	241881915	ENST00000366548	intron	13	+	2571	ENSG00000174371	EXO1	3511	protein_coding	3449	1	NM_130398.4	NM_130398	1	q43	16	0	22.44	22.58	0.841538	0.997128	0.9938	-0.152261	0.00332804	chr1:241879344-241881915
chr1	241882018	241885313	ENST00000366548	intron	14	+	3295	ENSG00000174371	EXO1	3511	protein_coding	3449	1	NM_130398.4	NM_130398	1	q43	16	0	26.79	27.22	0.7998	0.998085	0.984203	-0.184403	0.0138824	chr1:241882018-241885313
chr1	241885508	241889464	ENST00000366548	intron	15	+	3956	ENSG00000174371	EXO1	3511	protein_coding	3449	1	NM_130398.4	NM_130398	1	q43	16	1	28.45	28.51	0.869732	0.997673	0.997895	-0.128163	-0.000222739	chr1:241885508-241889464
chr1	244653356	244686596	ENST00000302550	intron	1	+	33240	ENSG00000121644	DESI2	24264	protein_coding	4017	1	NM_016076.5	NM_016076	1	q44	5	0	161.34	182.07	0.783408	0.960522	0.886143	-0.102735	0.0743792	chr1:244653356-244686596
chr1	244686670	244689248	ENST00000302550	intron	2	+	2578	ENSG00000121644	DESI2	24264	protein_coding	4017	1	NM_016076.5	NM_016076	1	q44	5	0	183.03	220.23	0.738367	0.900567	0.831086	-0.0927185	0.0694817	chr1:244686670-244689248
chr1	244689343	244691878	ENST00000302550	intron	3	+	2535	ENSG00000121644	DESI2	24264	protein_coding	4017	1	NM_016076.5	NM_016076	1	q44	5	0	153.01	195.36	0.684146	0.860999	0.783221	-0.0990747	0.077778	chr1:244689343-244691878
chr1	244692021	244705555	ENST00000302550	intron	4	+	13534	ENSG00000121644	DESI2	24264	protein_coding	4017	1	NM_016076.5	NM_016076	1	q44	5	1	164.86	183.11	0.778398	0.97578	0.900333	-0.121935	0.0754468	chr1:244692021-244705555
chr1	244854504	244854972	ENST00000640218	intron	13	-	468	ENSG00000153187	HNRNPU	5048	protein_coding	6867	1	NM_031844.3	NM_031844	1	q44	14	1	1943.1	1966.22	0.972367	0.997304	0.988241	-0.0158744	0.00906244	chr1:244854504-244854972
chr1	244855045	244855423	ENST00000640218	intron	12	-	378	ENSG00000153187	HNRNPU	5048	protein_coding	6867	1	NM_031844.3	NM_031844	1	q44	14	0	2179.33	2205.93	0.967077	0.998529	0.987942	-0.0208648	0.0105873	chr1:244855045-244855423
chr1	244855609	244855903	ENST00000640218	intron	11	-	294	ENSG00000153187	HNRNPU	5048	protein_coding	6867	1	NM_031844.3	NM_031844	1	q44	14	0	1603.51	1622.36	0.9668	0.998896	0.988381	-0.021581	0.010515	chr1:244855609-244855903
chr1	244856159	244856456	ENST00000640218	intron	10	-	297	ENSG00000153187	HNRNPU	5048	protein_coding	6867	1	NM_031844.3	NM_031844	1	q44	14	0	1658.22	1677.67	0.956743	0.999811	0.988407	-0.0316639	0.0114042	chr1:244856159-244856456
chr1	244856626	244856727	ENST00000640218	intron	9	-	101	ENSG00000153187	HNRNPU	5048	protein_coding	6867	1	NM_031844.3	NM_031844	1	q44	14	0	1448.75	1473.81	0.908908	0.999989	0.982996	-0.0740889	0.0169923	chr1:244856626-244856727
chr1	244856857	244857597	ENST00000640218	intron	8	-	740	ENSG00000153187	HNRNPU	5048	protein_coding	6867	1	NM_031844.3	NM_031844	1	q44	14	0	1719.48	1754.67	0.902432	0.999981	0.979945	-0.0775126	0.020036	chr1:244856857-244857597
chr1	244857718	244858010	ENST00000640218	intron	7	-	292	ENSG00000153187	HNRNPU	5048	protein_coding	6867	1	NM_031844.3	NM_031844	1	q44	14	0	1384.88	1394.99	0.97005	0.999938	0.992753	-0.022703	0.00718534	chr1:244857718-244858010
chr1	244858275	244858728	ENST00000640218	intron	6	-	453	ENSG00000153187	HNRNPU	5048	protein_coding	6867	1	NM_031844.3	NM_031844	1	q44	14	0	868.59	879.23	0.94406	0.999978	0.987899	-0.0438389	0.0120791	chr1:244858275-244858728
chr1	244858842	244859274	ENST00000640218	intron	5	-	432	ENSG00000153187	HNRNPU	5048	protein_coding	6867	1	NM_031844.3	NM_031844	1	q44	14	0	1177.26	1191.7	0.968659	0.998032	0.987883	-0.0192234	0.0101495	chr1:244858842-244859274
chr1	244859375	244860334	ENST00000640218	intron	4	-	959	ENSG00000153187	HNRNPU	5048	protein_coding	6867	1	NM_031844.3	NM_031844	1	q44	14	0	1347.79	1378.6	0.937462	0.998002	0.977651	-0.0401897	0.0203504	chr1:244859375-244860334
chr1	244860475	244862460	ENST00000640218	intron	3	-	1985	ENSG00000153187	HNRNPU	5048	protein_coding	6867	1	NM_031844.3	NM_031844	1	q44	14	0	856.33	896.96	0.89096	0.989338	0.954703	-0.063743	0.0346352	chr1:244860475-244862460
chr1	244862535	244862618	ENST00000640218	intron	2	-	83	ENSG00000153187	HNRNPU	5048	protein_coding	6867	1	NM_031844.3	NM_031844	1	q44	14	0	976.59	1021.41	0.906345	0.986688	0.956119	-0.0497745	0.030569	chr1:244862535-244862618
chr1	244862731	244863616	ENST00000640218	intron	1	-	885	ENSG00000153187	HNRNPU	5048	protein_coding	6867	1	NM_031844.3	NM_031844	1	q44	14	0	481.25	1362.4	0.284824	0.430752	0.353237	-0.0684132	0.0775148	chr1:244862731-244863616
chr1	246566664	246591511	ENST00000366513	intron	1	+	24847	ENSG00000162852	CNST	26486	protein_coding	5127	1	NM_152609.3	NM_152609	1	q44	11	0	125.25	141.79	0.763345	0.967072	0.883349	-0.120004	0.083723	chr1:246566664-246591511
chr1	246591942	246621428	ENST00000366513	intron	2	+	29486	ENSG00000162852	CNST	26486	protein_coding	5127	1	NM_152609.3	NM_152609	1	q44	11	0	101.71	130.73	0.65941	0.87796	0.778016	-0.118606	0.0999444	chr1:246591942-246621428
chr1	246621635	246631893	ENST00000366513	intron	3	+	10258	ENSG00000162852	CNST	26486	protein_coding	5127	1	NM_152609.3	NM_152609	1	q44	11	0	102.01	131.19	0.692268	0.848113	0.777575	-0.0853061	0.070538	chr1:246621635-246631893
chr1	246631925	246633923	ENST00000366513	intron	4	+	1998	ENSG00000162852	CNST	26486	protein_coding	5127	1	NM_152609.3	NM_152609	1	q44	11	0	132.7	135.14	0.930682	0.998466	0.981945	-0.0512624	0.0165218	chr1:246631925-246633923
chr1	246634011	246634472	ENST00000366513	intron	5	+	461	ENSG00000162852	CNST	26486	protein_coding	5127	1	NM_152609.3	NM_152609	1	q44	11	0	166.6	166.85	0.988922	0.999051	0.998502	-0.00958009	0.000548909	chr1:246634011-246634472
chr1	246634588	246641748	ENST00000366513	intron	6	+	7160	ENSG00000162852	CNST	26486	protein_coding	5127	1	NM_152609.3	NM_152609	1	q44	11	0	134.18	134.79	0.975614	0.999271	0.995474	-0.0198607	0.00379618	chr1:246634588-246641748
chr1	246641771	246641940	ENST00000366513	intron	7	+	169	ENSG00000162852	CNST	26486	protein_coding	5127	1	NM_152609.3	NM_152609	1	q44	11	0	124.11	131.36	0.842313	0.993928	0.944808	-0.102495	0.0491196	chr1:246641771-246641940
chr1	246642038	246647138	ENST00000366513	intron	8	+	5100	ENSG00000162852	CNST	26486	protein_coding	5127	1	NM_152609.3	NM_152609	1	q44	11	0	160.23	177.22	0.752992	0.990888	0.90413	-0.151139	0.0867575	chr1:246642038-246647138
chr1	246648038	246660198	ENST00000366513	intron	9	+	12160	ENSG00000162852	CNST	26486	protein_coding	5127	1	NM_152609.3	NM_152609	1	q44	11	0	135.41	155.68	0.754993	0.952137	0.869797	-0.114804	0.0823398	chr1:246648038-246660198
chr1	246660335	246665699	ENST00000366513	intron	10	+	5364	ENSG00000162852	CNST	26486	protein_coding	5127	1	NM_152609.3	NM_152609	1	q44	11	1	102.22	118.85	0.71333	0.96186	0.860076	-0.146745	0.101785	chr1:246660335-246665699
chr1	246724613	246726891	ENST00000366510	intron	1	+	2278	ENSG00000143653	SCCPDH	24275	protein_coding	2141	1	NM_016002.3	NM_016002	1	q44	12	0	348.86	350.78	0.974927	0.999872	0.994526	-0.0195992	0.0053456	chr1:246724613-246726891
chr1	246727005	246735974	ENST00000366510	intron	2	+	8969	ENSG00000143653	SCCPDH	24275	protein_coding	2141	1	NM_016002.3	NM_016002	1	q44	12	0	348.84	350.77	0.976974	0.999814	0.994498	-0.0175236	0.00531601	chr1:246727005-246735974
chr1	246736056	246740171	ENST00000366510	intron	3	+	4115	ENSG00000143653	SCCPDH	24275	protein_coding	2141	1	NM_016002.3	NM_016002	1	q44	12	0	322.19	324.58	0.971487	0.999614	0.992637	-0.0211499	0.00697771	chr1:246736056-246740171
chr1	246740302	246744075	ENST00000366510	intron	4	+	3773	ENSG00000143653	SCCPDH	24275	protein_coding	2141	1	NM_016002.3	NM_016002	1	q44	12	0	312.93	315.67	0.970039	0.999168	0.99132	-0.0212813	0.00784768	chr1:246740302-246744075
chr1	246744126	246758225	ENST00000366510	intron	5	+	14099	ENSG00000143653	SCCPDH	24275	protein_coding	2141	1	NM_016002.3	NM_016002	1	q44	12	0	323.51	326.96	0.946422	0.99995	0.989448	-0.0430267	0.0105014	chr1:246744126-246758225
chr1	246758357	246759033	ENST00000366510	intron	6	+	676	ENSG00000143653	SCCPDH	24275	protein_coding	2141	1	NM_016002.3	NM_016002	1	q44	12	0	342.51	349.73	0.909119	0.999962	0.979356	-0.0702362	0.0206063	chr1:246758357-246759033
chr1	246759152	246759956	ENST00000366510	intron	7	+	804	ENSG00000143653	SCCPDH	24275	protein_coding	2141	1	NM_016002.3	NM_016002	1	q44	12	0	387.23	387.74	0.991607	0.999839	0.998685	-0.00707774	0.00115479	chr1:246759152-246759956
chr1	246760077	246760170	ENST00000366510	intron	8	+	93	ENSG00000143653	SCCPDH	24275	protein_coding	2141	1	NM_016002.3	NM_016002	1	q44	12	0	355.6	355.68	0.996598	0.999387	0.999775	-0.00317725	-0.000388359	chr1:246760077-246760170
chr1	246760228	246764245	ENST00000366510	intron	9	+	4017	ENSG00000143653	SCCPDH	24275	protein_coding	2141	1	NM_016002.3	NM_016002	1	q44	12	0	371.29	373.92	0.977216	0.999137	0.992966	-0.0157503	0.00617081	chr1:246760228-246764245
chr1	246764358	246766057	ENST00000366510	intron	10	+	1699	ENSG00000143653	SCCPDH	24275	protein_coding	2141	1	NM_016002.3	NM_016002	1	q44	12	0	310.4	332.59	0.859423	0.981056	0.933281	-0.073858	0.0477747	chr1:246764358-246766057
chr1	246766140	246767194	ENST00000366510	intron	11	+	1054	ENSG00000143653	SCCPDH	24275	protein_coding	2141	1	NM_016002.3	NM_016002	1	q44	12	1	327.55	328.33	0.986041	0.999779	0.997624	-0.0115834	0.00215481	chr1:246766140-246767194
chr1	246840999	246842693	ENST00000648844	intron	35	-	1694	ENSG00000153207	AHCTF1	24618	protein_coding	8887	1	NM_001323342.2	NM_001323343	1	q44	36	1	147.08	153.64	0.857677	0.997569	0.957303	-0.099626	0.0402661	chr1:246840999-246842693
chr1	246842777	246843794	ENST00000648844	intron	34	-	1017	ENSG00000153207	AHCTF1	24618	protein_coding	8887	1	NM_001323342.2	NM_001323343	1	q44	36	0	122.32	130.92	0.808089	0.992819	0.934311	-0.126222	0.0585084	chr1:246842777-246843794
chr1	246843929	246849614	ENST00000648844	intron	33	-	5685	ENSG00000153207	AHCTF1	24618	protein_coding	8887	1	NM_001323342.2	NM_001323343	1	q44	36	0	95.52	101.77	0.822911	0.992548	0.938587	-0.115676	0.0539609	chr1:246843929-246849614
chr1	246851443	246853090	ENST00000648844	intron	32	-	1647	ENSG00000153207	AHCTF1	24618	protein_coding	8887	1	NM_001323342.2	NM_001323343	1	q44	36	0	59.68	63.48	0.800523	0.995661	0.940139	-0.139616	0.0555221	chr1:246851443-246853090
chr1	246853300	246855729	ENST00000648844	intron	31	-	2429	ENSG00000153207	AHCTF1	24618	protein_coding	8887	1	NM_001323342.2	NM_001323343	1	q44	36	0	92.38	93.32	0.95775	0.998536	0.989927	-0.0321771	0.00860889	chr1:246853300-246855729
chr1	246855828	246857690	ENST00000648844	intron	30	-	1862	ENSG00000153207	AHCTF1	24618	protein_coding	8887	1	NM_001323342.2	NM_001323343	1	q44	36	0	102.25	103.11	0.951103	0.999635	0.991659	-0.0405562	0.00797585	chr1:246855828-246857690
chr1	246857815	246860898	ENST00000648844	intron	29	-	3083	ENSG00000153207	AHCTF1	24618	protein_coding	8887	1	NM_001323342.2	NM_001323343	1	q44	36	0	94.18	95.1	0.943292	0.999582	0.990326	-0.047034	0.0092557	chr1:246857815-246860898
chr1	246861296	246861958	ENST00000648844	intron	28	-	662	ENSG00000153207	AHCTF1	24618	protein_coding	8887	1	NM_001323342.2	NM_001323343	1	q44	36	0	72.49	72.56	0.982961	0.9971	0.999035	-0.0160745	-0.00193555	chr1:246861296-246861958
chr1	246862154	246863923	ENST00000648844	intron	27	-	1769	ENSG00000153207	AHCTF1	24618	protein_coding	8887	1	NM_001323342.2	NM_001323343	1	q44	36	0	54.96	55.26	0.963001	0.99749	0.994571	-0.03157	0.00291861	chr1:246862154-246863923
chr1	246864117	246867243	ENST00000648844	intron	26	-	3126	ENSG00000153207	AHCTF1	24618	protein_coding	8887	1	NM_001323342.2	NM_001323343	1	q44	36	0	65.27	68	0.860811	0.996634	0.959853	-0.0990415	0.0367812	chr1:246864117-246867243
chr1	246867352	246867660	ENST00000648844	intron	25	-	308	ENSG00000153207	AHCTF1	24618	protein_coding	8887	1	NM_001323342.2	NM_001323343	1	q44	36	0	66.3	67.89	0.901124	0.998316	0.97658	-0.0754557	0.0217361	chr1:246867352-246867660
chr1	246867812	246876036	ENST00000648844	intron	24	-	8224	ENSG00000153207	AHCTF1	24618	protein_coding	8887	1	NM_001323342.2	NM_001323343	1	q44	36	0	82.42	82.68	0.973543	0.998767	0.996855	-0.023312	0.0019119	chr1:246867812-246876036
chr1	246876188	246876949	ENST00000648844	intron	23	-	761	ENSG00000153207	AHCTF1	24618	protein_coding	8887	1	NM_001323342.2	NM_001323343	1	q44	36	0	54.77	54.88	0.975622	0.996787	0.997996	-0.0223737	-0.00120831	chr1:246876188-246876949
chr1	246877082	246877157	ENST00000648844	intron	22	-	75	ENSG00000153207	AHCTF1	24618	protein_coding	8887	1	NM_001323342.2	NM_001323343	1	q44	36	0	65.81	65.96	0.973547	0.998079	0.997726	-0.0241794	0.000352661	chr1:246877082-246877157
chr1	246877303	246885492	ENST00000648844	intron	21	-	8189	ENSG00000153207	AHCTF1	24618	protein_coding	8887	1	NM_001323342.2	NM_001323343	1	q44	36	0	68.78	69.33	0.952337	0.998784	0.992067	-0.0397301	0.00671673	chr1:246877303-246885492
chr1	246885681	246887210	ENST00000648844	intron	20	-	1529	ENSG00000153207	AHCTF1	24618	protein_coding	8887	1	NM_001323342.2	NM_001323343	1	q44	36	0	64.16	65.07	0.935941	0.998377	0.986015	-0.050074	0.0123623	chr1:246885681-246887210
chr1	246887358	246888176	ENST00000648844	intron	19	-	818	ENSG00000153207	AHCTF1	24618	protein_coding	8887	1	NM_001323342.2	NM_001323343	1	q44	36	0	79.63	80.88	0.936092	0.998301	0.984545	-0.0484526	0.0137561	chr1:246887358-246888176
chr1	246888234	246888393	ENST00000648844	intron	18	-	159	ENSG00000153207	AHCTF1	24618	protein_coding	8887	1	NM_001323342.2	NM_001323343	1	q44	36	0	69.55	69.68	0.973882	0.998251	0.998134	-0.0242521	0.0001165	chr1:246888234-246888393
chr1	246888518	246889965	ENST00000648844	intron	17	-	1447	ENSG00000153207	AHCTF1	24618	protein_coding	8887	1	NM_001323342.2	NM_001323343	1	q44	36	0	59.3	59.48	0.975327	0.996882	0.996974	-0.0216471	-9.22438e-05	chr1:246888518-246889965
chr1	246890060	246890955	ENST00000648844	intron	16	-	895	ENSG00000153207	AHCTF1	24618	protein_coding	8887	1	NM_001323342.2	NM_001323343	1	q44	36	0	56.38	56.97	0.945395	0.998068	0.989644	-0.0442483	0.00842469	chr1:246890060-246890955
chr1	246891061	246891778	ENST00000648844	intron	15	-	717	ENSG00000153207	AHCTF1	24618	protein_coding	8887	1	NM_001323342.2	NM_001323343	1	q44	36	0	56.53	57.03	0.954036	0.997904	0.991233	-0.0371969	0.00667125	chr1:246891061-246891778
chr1	246891920	246894658	ENST00000648844	intron	14	-	2738	ENSG00000153207	AHCTF1	24618	protein_coding	8887	1	NM_001323342.2	NM_001323343	1	q44	36	0	50.68	50.74	0.977763	0.995635	0.998818	-0.0210544	-0.00318222	chr1:246891920-246894658
chr1	246894749	246895834	ENST00000648844	intron	13	-	1085	ENSG00000153207	AHCTF1	24618	protein_coding	8887	1	NM_001323342.2	NM_001323343	1	q44	36	0	72.36	72.48	0.978559	0.997658	0.998344	-0.0197853	-0.000686162	chr1:246894749-246895834
chr1	246895926	246898207	ENST00000648844	intron	12	-	2281	ENSG00000153207	AHCTF1	24618	protein_coding	8887	1	NM_001323342.2	NM_001323343	1	q44	36	0	61.73	61.78	0.977898	0.99726	0.999191	-0.0212925	-0.00193071	chr1:246895926-246898207
chr1	246898337	246899450	ENST00000648844	intron	11	-	1113	ENSG00000153207	AHCTF1	24618	protein_coding	8887	1	NM_001323342.2	NM_001323343	1	q44	36	0	51.34	51.37	0.978396	0.995431	0.999416	-0.0210202	-0.00398514	chr1:246898337-246899450
chr1	246899513	246900064	ENST00000648844	intron	10	-	551	ENSG00000153207	AHCTF1	24618	protein_coding	8887	1	NM_001323342.2	NM_001323343	1	q44	36	0	61.36	61.6	0.967321	0.99779	0.996104	-0.0287826	0.00168641	chr1:246899513-246900064
chr1	246900247	246900336	ENST00000648844	intron	9	-	89	ENSG00000153207	AHCTF1	24618	protein_coding	8887	1	NM_001323342.2	NM_001323343	1	q44	36	0	57.71	57.82	0.966743	0.998149	0.998098	-0.0313547	5.19151e-05	chr1:246900247-246900336
chr1	246900470	246902524	ENST00000648844	intron	8	-	2054	ENSG00000153207	AHCTF1	24618	protein_coding	8887	1	NM_001323342.2	NM_001323343	1	q44	36	0	62.41	62.47	0.979509	0.996877	0.99904	-0.0195309	-0.0021629	chr1:246900470-246902524
chr1	246902676	246903948	ENST00000648844	intron	7	-	1272	ENSG00000153207	AHCTF1	24618	protein_coding	8887	1	NM_001323342.2	NM_001323343	1	q44	36	0	58.05	58.27	0.96801	0.998064	0.996224	-0.0282145	0.00183951	chr1:246902676-246903948
chr1	246904034	246905540	ENST00000648844	intron	6	-	1506	ENSG00000153207	AHCTF1	24618	protein_coding	8887	1	NM_001323342.2	NM_001323343	1	q44	36	0	59.81	59.81	0.982258	0.99603	1	-0.0177422	-0.0039705	chr1:246904034-246905540
chr1	246905658	246907550	ENST00000648844	intron	5	-	1892	ENSG00000153207	AHCTF1	24618	protein_coding	8887	1	NM_001323342.2	NM_001323343	1	q44	36	0	49.92	50.42	0.934285	0.999048	0.990083	-0.0557986	0.00896422	chr1:246905658-246907550
chr1	246907759	246913231	ENST00000648844	intron	4	-	5472	ENSG00000153207	AHCTF1	24618	protein_coding	8887	1	NM_001323342.2	NM_001323343	1	q44	36	0	51.33	51.47	0.970005	0.996785	0.99728	-0.0272749	-0.00049465	chr1:246907759-246913231
chr1	246913413	246916141	ENST00000648844	intron	3	-	2728	ENSG00000153207	AHCTF1	24618	protein_coding	8887	1	NM_001323342.2	NM_001323343	1	q44	36	0	49.44	49.7	0.95849	0.997782	0.994769	-0.0362785	0.00301376	chr1:246913413-246916141
chr1	246916396	246918249	ENST00000648844	intron	2	-	1853	ENSG00000153207	AHCTF1	24618	protein_coding	8887	1	NM_001323342.2	NM_001323343	1	q44	36	0	40.74	41.23	0.927261	0.99818	0.988115	-0.060854	0.0100649	chr1:246916396-246918249
chr1	246918378	246931577	ENST00000648844	intron	1	-	13199	ENSG00000153207	AHCTF1	24618	protein_coding	8887	1	NM_001323342.2	NM_001323343	1	q44	36	0	41.38	42.92	0.844185	0.999107	0.964119	-0.119934	0.0349875	chr1:246918378-246931577
chr1	246988256	246999347	ENST00000339986	intron	3	-	11091	ENSG00000197472	ZNF695	30954	protein_coding	3341	1	NM_020394.5	NM_020394	1	q44	4	1	NA	NA	NA	NA	NA	NA	NA	chr1:246988256-246999347
chr1	246999441	246999911	ENST00000339986	intron	2	-	470	ENSG00000197472	ZNF695	30954	protein_coding	3341	1	NM_020394.5	NM_020394	1	q44	4	0	NA	NA	NA	NA	NA	NA	NA	chr1:246999441-246999911
chr1	247000075	247007905	ENST00000339986	intron	1	-	7830	ENSG00000197472	ZNF695	30954	protein_coding	3341	1	NM_020394.5	NM_020394	1	q44	4	0	7.14	7.16	0.821085	0.984342	0.997207	-0.176122	-0.0128644	chr1:247000075-247007905
chr1	247101320	247101730	ENST00000448299	intron	3	-	410	ENSG00000188295	ZNF669	25736	protein_coding	1706	1	NM_001142572.2	NM_001142572	1	q44	4	1	21.51	22.36	0.827727	0.996678	0.961986	-0.134258	0.0346924	chr1:247101320-247101730
chr1	247101792	247101986	ENST00000448299	intron	2	-	194	ENSG00000188295	ZNF669	25736	protein_coding	1706	1	NM_001142572.2	NM_001142572	1	q44	4	0	21.56	23.6	0.689745	0.994171	0.913559	-0.223814	0.0806121	chr1:247101792-247101986
chr1	247102114	247104196	ENST00000448299	intron	1	-	2082	ENSG00000188295	ZNF669	25736	protein_coding	1706	1	NM_001142572.2	NM_001142572	1	q44	4	0	16.38	23.33	0.360801	0.939762	0.7021	-0.341299	0.237662	chr1:247102114-247104196
chr1	247157404	247159005	ENST00000543802	intron	3	-	1601	ENSG00000196418	ZNF124	12907	protein_coding	2776	1	NM_001297568.2	NM_001297568	1	q44	4	1	NA	NA	NA	NA	NA	NA	NA	chr1:247157404-247159005
chr1	247159067	247159686	ENST00000543802	intron	2	-	619	ENSG00000196418	ZNF124	12907	protein_coding	2776	1	NM_001297568.2	NM_001297568	1	q44	4	0	12.48	13.56	0.6627	0.989184	0.920354	-0.257654	0.06883	chr1:247159067-247159686
chr1	247159814	247171847	ENST00000543802	intron	1	-	12033	ENSG00000196418	ZNF124	12907	protein_coding	2776	1	NM_001297568.2	NM_001297568	1	q44	4	0	12.34	14.96	0.485518	0.985575	0.824866	-0.339349	0.160709	chr1:247159814-247171847
chr1	247301277	247308474	ENST00000682384	intron	9	-	7197	ENSG00000162714	ZNF496	23713	protein_coding	5315	1	NM_032752.3	NM_032752	1	q44	10	1	77.95	97.05	0.61774	0.942798	0.803194	-0.185454	0.139603	chr1:247301277-247308474
chr1	247308589	247309698	ENST00000682384	intron	8	-	1109	ENSG00000162714	ZNF496	23713	protein_coding	5315	1	NM_032752.3	NM_032752	1	q44	10	0	94.75	99.04	0.827813	0.998633	0.956684	-0.128872	0.0419487	chr1:247308589-247309698
chr1	247309807	247310323	ENST00000682384	intron	7	-	516	ENSG00000162714	ZNF496	23713	protein_coding	5315	1	NM_032752.3	NM_032752	1	q44	10	0	107.78	108.77	0.95046	0.999347	0.990898	-0.0404386	0.00844852	chr1:247309807-247310323
chr1	247310457	247323153	ENST00000682384	intron	6	-	12696	ENSG00000162714	ZNF496	23713	protein_coding	5315	1	NM_032752.3	NM_032752	1	q44	10	0	73.74	80.36	0.739651	0.994845	0.917621	-0.177969	0.0772247	chr1:247310457-247323153
chr1	247323231	247328682	ENST00000682384	intron	5	-	5451	ENSG00000162714	ZNF496	23713	protein_coding	5315	1	NM_032752.3	NM_032752	1	q44	10	0	80.89	84.73	0.859679	0.994188	0.95468	-0.0950002	0.0395089	chr1:247323231-247328682
chr1	247328867	247329188	ENST00000682384	intron	4	-	321	ENSG00000162714	ZNF496	23713	protein_coding	5315	1	NM_032752.3	NM_032752	1	q44	10	0	100.1	100.38	0.980024	0.998744	0.997211	-0.0171865	0.00153292	chr1:247328867-247329188
chr1	247329616	247329965	ENST00000682384	intron	3	-	349	ENSG00000162714	ZNF496	23713	protein_coding	5315	1	NM_032752.3	NM_032752	1	q44	10	0	91.97	113.19	0.674678	0.913323	0.812528	-0.137849	0.100795	chr1:247329616-247329965
chr1	247330082	247331431	ENST00000682384	intron	2	-	1349	ENSG00000162714	ZNF496	23713	protein_coding	5315	1	NM_032752.3	NM_032752	1	q44	10	0	66.92	75.32	0.703736	0.980562	0.888476	-0.18474	0.0920862	chr1:247330082-247331431
chr1	247331648	247331789	ENST00000682384	intron	1	-	141	ENSG00000162714	ZNF496	23713	protein_coding	5315	1	NM_032752.3	NM_032752	1	q44	10	0	28.25	63.6	0.266168	0.642828	0.444182	-0.178014	0.198645	chr1:247331648-247331789
chr1	248812371	248812988	ENST00000366472	intron	6	-	617	ENSG00000175137	SH3BP5L	29360	protein_coding	3148	1	NM_030645.3	NM_030645	1	q44	7	1	205.19	212.78	0.879358	0.998061	0.964329	-0.0849709	0.0337317	chr1:248812371-248812988
chr1	248813163	248814448	ENST00000366472	intron	5	-	1285	ENSG00000175137	SH3BP5L	29360	protein_coding	3148	1	NM_030645.3	NM_030645	1	q44	7	0	169.71	198.21	0.73444	0.943149	0.856213	-0.121773	0.0869361	chr1:248813163-248814448
chr1	248814611	248816533	ENST00000366472	intron	4	-	1922	ENSG00000175137	SH3BP5L	29360	protein_coding	3148	1	NM_030645.3	NM_030645	1	q44	7	0	237.6	256.49	0.843384	0.981173	0.926352	-0.0829678	0.0548212	chr1:248814611-248816533
chr1	248816663	248816821	ENST00000366472	intron	3	-	158	ENSG00000175137	SH3BP5L	29360	protein_coding	3148	1	NM_030645.3	NM_030645	1	q44	7	0	242.18	245.11	0.956064	0.999371	0.988046	-0.0319826	0.0113252	chr1:248816663-248816821
chr1	248816885	248824752	ENST00000366472	intron	2	-	7867	ENSG00000175137	SH3BP5L	29360	protein_coding	3148	1	NM_030645.3	NM_030645	1	q44	7	0	232.26	251.86	0.82423	0.982954	0.922179	-0.0979492	0.0607754	chr1:248816885-248824752
chr1	248825367	248825834	ENST00000366472	intron	1	-	467	ENSG00000175137	SH3BP5L	29360	protein_coding	3148	1	NM_030645.3	NM_030645	1	q44	7	0	165.74	170.78	0.890439	0.999367	0.970488	-0.0800498	0.0288788	chr1:248825367-248825834
chr1	248838552	248844482	ENST00000306562	intron	1	+	5930	ENSG00000171161	ZNF672	26179	protein_coding	3045	1	NM_024836.3	NM_024836	1	q44	4	0	62.82	64.19	0.909913	0.998441	0.978657	-0.0687446	0.0197841	chr1:248838552-248844482
chr1	248844637	248845565	ENST00000306562	intron	2	+	928	ENSG00000171161	ZNF672	26179	protein_coding	3045	1	NM_024836.3	NM_024836	1	q44	4	0	62.23	63.34	0.929831	0.997287	0.982476	-0.0526441	0.0148113	chr1:248844637-248845565
chr1	248845663	248847051	ENST00000306562	intron	3	+	1388	ENSG00000171161	ZNF672	26179	protein_coding	3045	1	NM_024836.3	NM_024836	1	q44	4	1	57.99	70.64	0.656932	0.93906	0.820923	-0.163991	0.118137	chr1:248845663-248847051
chr1	248850517	248850681	ENST00000306601	intron	11	-	164	ENSG00000171163	ZNF692	26049	protein_coding	1942	1	NM_017865.4	NM_001350072	1	q44	12	1	52.64	54.51	0.885345	0.996486	0.965694	-0.0803496	0.0307917	chr1:248850517-248850681
chr1	248850782	248853936	ENST00000306601	intron	10	-	3154	ENSG00000171163	ZNF692	26049	protein_coding	1942	1	NM_017865.4	NM_001350072	1	q44	12	0	53.86	64.51	0.59739	0.978298	0.834909	-0.237519	0.143389	chr1:248850782-248853936
chr1	248854052	248855379	ENST00000306601	intron	9	-	1327	ENSG00000171163	ZNF692	26049	protein_coding	1942	1	NM_017865.4	NM_001350072	1	q44	12	0	72.37	87.7	0.647608	0.956562	0.8252	-0.177592	0.131362	chr1:248854052-248855379
chr1	248855459	248855557	ENST00000306601	intron	8	-	98	ENSG00000171163	ZNF692	26049	protein_coding	1942	1	NM_017865.4	NM_001350072	1	q44	12	0	59.55	64.52	0.777323	0.994348	0.92297	-0.145646	0.071378	chr1:248855459-248855557
chr1	248855636	248855724	ENST00000306601	intron	7	-	88	ENSG00000171163	ZNF692	26049	protein_coding	1942	1	NM_017865.4	NM_001350072	1	q44	12	0	26.49	89.75	0.165218	0.470868	0.295153	-0.129935	0.175714	chr1:248855636-248855724
chr1	248855947	248856287	ENST00000306601	intron	6	-	340	ENSG00000171163	ZNF692	26049	protein_coding	1942	1	NM_017865.4	NM_001350072	1	q44	12	0	43.7	79.73	0.371248	0.738646	0.5481	-0.176852	0.190547	chr1:248855947-248856287
chr1	248856423	248856513	ENST00000306601	intron	5	-	90	ENSG00000171163	ZNF692	26049	protein_coding	1942	1	NM_017865.4	NM_001350072	1	q44	12	0	49.93	57.19	0.656804	0.99045	0.873055	-0.216251	0.117395	chr1:248856423-248856513
chr1	248856563	248857233	ENST00000306601	intron	4	-	670	ENSG00000171163	ZNF692	26049	protein_coding	1942	1	NM_017865.4	NM_001350072	1	q44	12	0	42.05	53.82	0.562393	0.939983	0.781308	-0.218915	0.158675	chr1:248856563-248857233
chr1	248857498	248857827	ENST00000306601	intron	3	-	329	ENSG00000171163	ZNF692	26049	protein_coding	1942	1	NM_017865.4	NM_001350072	1	q44	12	0	9.88	75.85	0.0347352	0.328443	0.130257	-0.0955219	0.198186	chr1:248857498-248857827
chr1	248857860	248858130	ENST00000306601	intron	2	-	270	ENSG00000171163	ZNF692	26049	protein_coding	1942	1	NM_017865.4	NM_001350072	1	q44	12	0	15.26	52.68	0.0993674	0.630617	0.289674	-0.190306	0.340943	chr1:248857860-248858130
chr1	248858322	248858917	ENST00000306601	intron	1	-	595	ENSG00000171163	ZNF692	26049	protein_coding	1942	1	NM_017865.4	NM_001350072	1	q44	12	0	15.66	18.51	0.567912	0.984747	0.846029	-0.278117	0.138718	chr1:248858322-248858917
chr1	248906343	248913815	ENST00000329291	intron	1	+	7472	ENSG00000185220	PGBD2	19399	protein_coding	2717	1	NM_170725.3	NM_170725	1	q44	3	0	14.55	14.96	0.831284	0.993222	0.972594	-0.141309	0.0206284	chr1:248906343-248913815
chr1	248913880	248916601	ENST00000329291	intron	2	+	2721	ENSG00000185220	PGBD2	19399	protein_coding	2717	1	NM_170725.3	NM_170725	1	q44	3	1	10.67	22.71	0.166206	0.793346	0.469837	-0.303631	0.323508	chr1:248913880-248916601
chr2	25161753	25164640	ENST00000395826	intron	2	-	2887	ENSG00000115138	POMC	9201	protein_coding	1128	1	NM_000939.4	NM_000939	2	p23.3	3	1	NA	NA	NA	NA	NA	NA	NA	chr2:25161753-25164640
chr2	25164793	25168497	ENST00000395826	intron	1	-	3704	ENSG00000115138	POMC	9201	protein_coding	1128	1	NM_000939.4	NM_000939	2	p23.3	3	0	NA	NA	NA	NA	NA	NA	NA	chr2:25164793-25168497
chr2	33476708	33511709	ENST00000403687	intron	1	+	35001	ENSG00000152689	RASGRP3	14545	protein_coding	4386	1	NM_001139488.2	NM_001349977	2	p22.3	18	0	6.21	7.59	0.378706	0.994231	0.818182	-0.439476	0.176049	chr2:33476708-33511709
chr2	33511843	33515009	ENST00000403687	intron	2	+	3166	ENSG00000152689	RASGRP3	14545	protein_coding	4386	1	NM_001139488.2	NM_001349977	2	p22.3	18	0	9.62	9.68	0.820973	0.987577	0.993802	-0.172829	-0.00622434	chr2:33511843-33515009
chr2	33515207	33516541	ENST00000403687	intron	3	+	1334	ENSG00000152689	RASGRP3	14545	protein_coding	4386	1	NM_001139488.2	NM_001349977	2	p22.3	18	0	9.19	9.25	0.830282	0.984461	0.993514	-0.163232	-0.00905279	chr2:33515207-33516541
chr2	33516645	33519951	ENST00000403687	intron	4	+	3306	ENSG00000152689	RASGRP3	14545	protein_coding	4386	1	NM_001139488.2	NM_001349977	2	p22.3	18	0	5.11	7.71	0.126954	0.97518	0.662776	-0.535821	0.312405	chr2:33516645-33519951
chr2	33520015	33520552	ENST00000403687	intron	5	+	537	ENSG00000152689	RASGRP3	14545	protein_coding	4386	1	NM_001139488.2	NM_001349977	2	p22.3	18	0	NA	NA	NA	NA	NA	NA	NA	chr2:33520015-33520552
chr2	33520685	33521954	ENST00000403687	intron	6	+	1269	ENSG00000152689	RASGRP3	14545	protein_coding	4386	1	NM_001139488.2	NM_001349977	2	p22.3	18	0	NA	NA	NA	NA	NA	NA	NA	chr2:33520685-33521954
chr2	33522103	33523878	ENST00000403687	intron	7	+	1775	ENSG00000152689	RASGRP3	14545	protein_coding	4386	1	NM_001139488.2	NM_001349977	2	p22.3	18	0	NA	NA	NA	NA	NA	NA	NA	chr2:33522103-33523878
chr2	33524053	33524431	ENST00000403687	intron	8	+	378	ENSG00000152689	RASGRP3	14545	protein_coding	4386	1	NM_001139488.2	NM_001349977	2	p22.3	18	0	NA	NA	NA	NA	NA	NA	NA	chr2:33524053-33524431
chr2	33524549	33527136	ENST00000403687	intron	9	+	2587	ENSG00000152689	RASGRP3	14545	protein_coding	4386	1	NM_001139488.2	NM_001349977	2	p22.3	18	0	NA	NA	NA	NA	NA	NA	NA	chr2:33524549-33527136
chr2	33527413	33534322	ENST00000403687	intron	10	+	6909	ENSG00000152689	RASGRP3	14545	protein_coding	4386	1	NM_001139488.2	NM_001349977	2	p22.3	18	0	8.45	8.63	0.699631	0.994865	0.979143	-0.279511	0.0157223	chr2:33527413-33534322
chr2	33534401	33539093	ENST00000403687	intron	11	+	4692	ENSG00000152689	RASGRP3	14545	protein_coding	4386	1	NM_001139488.2	NM_001349977	2	p22.3	18	0	7.85	9.07	0.527197	0.985012	0.865491	-0.338294	0.119521	chr2:33534401-33539093
chr2	33539211	33543511	ENST00000403687	intron	12	+	4300	ENSG00000152689	RASGRP3	14545	protein_coding	4386	1	NM_001139488.2	NM_001349977	2	p22.3	18	0	7.05	8.19	0.466694	0.992166	0.860806	-0.394112	0.13136	chr2:33539211-33543511
chr2	33543628	33549603	ENST00000403687	intron	13	+	5975	ENSG00000152689	RASGRP3	14545	protein_coding	4386	1	NM_001139488.2	NM_001349977	2	p22.3	18	0	NA	NA	NA	NA	NA	NA	NA	chr2:33543628-33549603
chr2	33549752	33555530	ENST00000403687	intron	14	+	5778	ENSG00000152689	RASGRP3	14545	protein_coding	4386	1	NM_001139488.2	NM_001349977	2	p22.3	18	0	8.25	8.96	0.483901	0.994695	0.920759	-0.436858	0.0739365	chr2:33549752-33555530
chr2	33555568	33558210	ENST00000403687	intron	15	+	2642	ENSG00000152689	RASGRP3	14545	protein_coding	4386	1	NM_001139488.2	NM_001349977	2	p22.3	18	0	NA	NA	NA	NA	NA	NA	NA	chr2:33555568-33558210
chr2	33558337	33558671	ENST00000403687	intron	16	+	334	ENSG00000152689	RASGRP3	14545	protein_coding	4386	1	NM_001139488.2	NM_001349977	2	p22.3	18	0	NA	NA	NA	NA	NA	NA	NA	chr2:33558337-33558671
chr2	33559031	33562728	ENST00000403687	intron	17	+	3697	ENSG00000152689	RASGRP3	14545	protein_coding	4386	1	NM_001139488.2	NM_001349977	2	p22.3	18	1	10.33	11.51	0.532183	0.993829	0.89748	-0.365298	0.096349	chr2:33559031-33562728
chr2	75493610	75518055	ENST00000393913	intron	3	-	24445	ENSG00000115363	EVA1A	25816	protein_coding	1828	1	NM_001135032.2	NM_001135032	2	p12	4	1	288.6	344.1	0.679943	0.96934	0.83871	-0.158766	0.13063	chr2:75493610-75518055
chr2	75518209	75522364	ENST00000393913	intron	2	-	4155	ENSG00000115363	EVA1A	25816	protein_coding	1828	1	NM_001135032.2	NM_001135032	2	p12	4	0	183.58	381.19	0.380946	0.60053	0.481597	-0.100651	0.118933	chr2:75518209-75522364
chr2	75522488	75560679	ENST00000393913	intron	1	-	38191	ENSG00000115363	EVA1A	25816	protein_coding	1828	1	NM_001135032.2	NM_001135032	2	p12	4	0	108.29	467.45	0.159696	0.314327	0.231661	-0.0719649	0.0826658	chr2:75522488-75560679
chr2	159320419	159324810	ENST00000392783	intron	36	-	4391	ENSG00000123636	BAZ2B	963	protein_coding	8145	1	NM_013450.4	NM_001329857	2	q24.2	37	1	31.3	35.95	0.629453	0.985547	0.870654	-0.241201	0.114893	chr2:159320419-159324810
chr2	159324955	159325652	ENST00000392783	intron	35	-	697	ENSG00000123636	BAZ2B	963	protein_coding	8145	1	NM_013450.4	NM_001329857	2	q24.2	37	0	35.9	35.93	0.967989	0.994271	0.999165	-0.0311765	-0.0048938	chr2:159324955-159325652
chr2	159325919	159332539	ENST00000392783	intron	34	-	6620	ENSG00000123636	BAZ2B	963	protein_coding	8145	1	NM_013450.4	NM_001329857	2	q24.2	37	0	31.73	31.92	0.938243	0.996196	0.994048	-0.0558043	0.00214885	chr2:159325919-159332539
chr2	159332687	159336941	ENST00000392783	intron	33	-	4254	ENSG00000123636	BAZ2B	963	protein_coding	8145	1	NM_013450.4	NM_001329857	2	q24.2	37	0	33.29	36.63	0.693191	0.995019	0.908818	-0.215627	0.0862015	chr2:159332687-159336941
chr2	159337078	159337566	ENST00000392783	intron	32	-	488	ENSG00000123636	BAZ2B	963	protein_coding	8145	1	NM_013450.4	NM_001329857	2	q24.2	37	0	NA	NA	NA	NA	NA	NA	NA	chr2:159337078-159337566
chr2	159337773	159347485	ENST00000392783	intron	31	-	9712	ENSG00000123636	BAZ2B	963	protein_coding	8145	1	NM_013450.4	NM_001329857	2	q24.2	37	0	35.32	35.95	0.890326	0.997933	0.982476	-0.0921493	0.0154573	chr2:159337773-159347485
chr2	159347647	159348677	ENST00000392783	intron	30	-	1030	ENSG00000123636	BAZ2B	963	protein_coding	8145	1	NM_013450.4	NM_001329857	2	q24.2	37	0	28.22	28.25	0.958164	0.992286	0.998938	-0.0407737	-0.00665243	chr2:159347647-159348677
chr2	159348834	159349006	ENST00000392783	intron	29	-	172	ENSG00000123636	BAZ2B	963	protein_coding	8145	1	NM_013450.4	NM_001329857	2	q24.2	37	0	27.4	28.21	0.843687	0.997474	0.971287	-0.1276	0.0261867	chr2:159348834-159349006
chr2	159349281	159349707	ENST00000392783	intron	28	-	426	ENSG00000123636	BAZ2B	963	protein_coding	8145	1	NM_013450.4	NM_001329857	2	q24.2	37	0	17.62	17.62	0.941154	0.986178	1	-0.0588464	-0.0138215	chr2:159349281-159349707
chr2	159350358	159373044	ENST00000392783	intron	27	-	22686	ENSG00000123636	BAZ2B	963	protein_coding	8145	1	NM_013450.4	NM_001329857	2	q24.2	37	0	33.33	33.85	0.898051	0.997653	0.984638	-0.0865869	0.0130149	chr2:159350358-159373044
chr2	159373190	159374690	ENST00000392783	intron	26	-	1500	ENSG00000123636	BAZ2B	963	protein_coding	8145	1	NM_013450.4	NM_001329857	2	q24.2	37	0	33.85	33.85	0.966314	0.993417	1	-0.0336864	-0.00658339	chr2:159373190-159374690
chr2	159374754	159382558	ENST00000392783	intron	25	-	7804	ENSG00000123636	BAZ2B	963	protein_coding	8145	1	NM_013450.4	NM_001329857	2	q24.2	37	0	35.52	35.59	0.960161	0.99516	0.998033	-0.0378718	-0.00287354	chr2:159374754-159382558
chr2	159382803	159383605	ENST00000392783	intron	24	-	802	ENSG00000123636	BAZ2B	963	protein_coding	8145	1	NM_013450.4	NM_001329857	2	q24.2	37	0	40.56	40.58	0.971146	0.994823	0.999507	-0.0283612	-0.00468437	chr2:159382803-159383605
chr2	159383681	159385154	ENST00000392783	intron	23	-	1473	ENSG00000123636	BAZ2B	963	protein_coding	8145	1	NM_013450.4	NM_001329857	2	q24.2	37	0	33.38	33.48	0.959122	0.993487	0.997013	-0.0378908	-0.00352596	chr2:159383681-159385154
chr2	159385370	159386352	ENST00000392783	intron	22	-	982	ENSG00000123636	BAZ2B	963	protein_coding	8145	1	NM_013450.4	NM_001329857	2	q24.2	37	0	24.33	24.95	0.867847	0.996453	0.97515	-0.107303	0.0213022	chr2:159385370-159386352
chr2	159386608	159389344	ENST00000392783	intron	21	-	2736	ENSG00000123636	BAZ2B	963	protein_coding	8145	1	NM_013450.4	NM_001329857	2	q24.2	37	0	25.47	25.47	0.960139	0.990667	1	-0.0398609	-0.00933326	chr2:159386608-159389344
chr2	159389486	159395768	ENST00000392783	intron	20	-	6282	ENSG00000123636	BAZ2B	963	protein_coding	8145	1	NM_013450.4	NM_001329857	2	q24.2	37	0	37.66	38.29	0.90562	0.997722	0.983547	-0.0779262	0.0141755	chr2:159389486-159395768
chr2	159395835	159397344	ENST00000392783	intron	19	-	1509	ENSG00000123636	BAZ2B	963	protein_coding	8145	1	NM_013450.4	NM_001329857	2	q24.2	37	0	NA	NA	NA	NA	NA	NA	NA	chr2:159395835-159397344
chr2	159397390	159398828	ENST00000392783	intron	18	-	1438	ENSG00000123636	BAZ2B	963	protein_coding	8145	1	NM_013450.4	NM_001329857	2	q24.2	37	0	33.58	34.56	0.839312	0.998366	0.971644	-0.132332	0.0267225	chr2:159397390-159398828
chr2	159398895	159400598	ENST00000392783	intron	17	-	1703	ENSG00000123636	BAZ2B	963	protein_coding	8145	1	NM_013450.4	NM_001329857	2	q24.2	37	0	28.44	28.84	0.900044	0.996993	0.98613	-0.0860861	0.0108626	chr2:159398895-159400598
chr2	159400665	159404848	ENST00000392783	intron	16	-	4183	ENSG00000123636	BAZ2B	963	protein_coding	8145	1	NM_013450.4	NM_001329857	2	q24.2	37	0	28.7	29.27	0.899313	0.996211	0.980526	-0.081213	0.0156846	chr2:159400665-159404848
chr2	159404911	159405021	ENST00000392783	intron	15	-	110	ENSG00000123636	BAZ2B	963	protein_coding	8145	1	NM_013450.4	NM_001329857	2	q24.2	37	0	31.93	31.96	0.963959	0.993161	0.999061	-0.0351025	-0.0059004	chr2:159404911-159405021
chr2	159405115	159412334	ENST00000392783	intron	14	-	7219	ENSG00000123636	BAZ2B	963	protein_coding	8145	1	NM_013450.4	NM_001329857	2	q24.2	37	0	30.08	30.96	0.82951	0.999001	0.971576	-0.142066	0.0274249	chr2:159405115-159412334
chr2	159412546	159427940	ENST00000392783	intron	13	-	15394	ENSG00000123636	BAZ2B	963	protein_coding	8145	1	NM_013450.4	NM_001329857	2	q24.2	37	0	15.67	27.26	0.362401	0.767788	0.574835	-0.212434	0.192953	chr2:159412546-159427940
chr2	159428043	159428310	ENST00000392783	intron	12	-	267	ENSG00000123636	BAZ2B	963	protein_coding	8145	1	NM_013450.4	NM_001329857	2	q24.2	37	0	16.71	28.11	0.401029	0.765612	0.59445	-0.193422	0.171162	chr2:159428043-159428310
chr2	159428420	159429199	ENST00000392783	intron	11	-	779	ENSG00000123636	BAZ2B	963	protein_coding	8145	1	NM_013450.4	NM_001329857	2	q24.2	37	0	26.55	26.55	0.949	0.993433	1	-0.0509999	-0.006567	chr2:159428420-159429199
chr2	159429261	159430862	ENST00000392783	intron	10	-	1601	ENSG00000123636	BAZ2B	963	protein_coding	8145	1	NM_013450.4	NM_001329857	2	q24.2	37	0	15.68	21.92	0.373839	0.963507	0.715328	-0.341489	0.248179	chr2:159429261-159430862
chr2	159431157	159432756	ENST00000392783	intron	9	-	1599	ENSG00000123636	BAZ2B	963	protein_coding	8145	1	NM_013450.4	NM_001329857	2	q24.2	37	0	20.73	26.22	0.451606	0.979585	0.790618	-0.339011	0.188967	chr2:159431157-159432756
chr2	159433364	159438302	ENST00000392783	intron	8	-	4938	ENSG00000123636	BAZ2B	963	protein_coding	8145	1	NM_013450.4	NM_001329857	2	q24.2	37	0	26.15	26.74	0.869799	0.996344	0.977936	-0.108137	0.0184079	chr2:159433364-159438302
chr2	159438696	159439008	ENST00000392783	intron	7	-	312	ENSG00000123636	BAZ2B	963	protein_coding	8145	1	NM_013450.4	NM_001329857	2	q24.2	37	0	26.82	26.85	0.95267	0.99237	0.998883	-0.0462125	-0.00651241	chr2:159438696-159439008
chr2	159439213	159446781	ENST00000392783	intron	6	-	7568	ENSG00000123636	BAZ2B	963	protein_coding	8145	1	NM_013450.4	NM_001329857	2	q24.2	37	0	28.84	28.84	0.959939	0.992643	1	-0.040061	-0.00735676	chr2:159439213-159446781
chr2	159446976	159448241	ENST00000392783	intron	5	-	1265	ENSG00000123636	BAZ2B	963	protein_coding	8145	1	NM_013450.4	NM_001329857	2	q24.2	37	0	22.63	22.88	0.923575	0.992672	0.989073	-0.0654982	0.00359832	chr2:159446976-159448241
chr2	159448410	159453612	ENST00000392783	intron	4	-	5202	ENSG00000123636	BAZ2B	963	protein_coding	8145	1	NM_013450.4	NM_001329857	2	q24.2	37	0	17.47	21.37	0.519129	0.978503	0.817501	-0.298372	0.161002	chr2:159448410-159453612
chr2	159453802	159478574	ENST00000392783	intron	3	-	24772	ENSG00000123636	BAZ2B	963	protein_coding	8145	1	NM_013450.4	NM_001329857	2	q24.2	37	0	22.3	23.29	0.784415	0.997735	0.957492	-0.173077	0.040243	chr2:159453802-159478574
chr2	159478722	159555822	ENST00000392783	intron	2	-	77100	ENSG00000123636	BAZ2B	963	protein_coding	8145	1	NM_013450.4	NM_001329857	2	q24.2	37	0	18.84	22.95	0.570607	0.974636	0.820915	-0.250308	0.153721	chr2:159478722-159555822
chr2	159555866	159616241	ENST00000392783	intron	1	-	60375	ENSG00000123636	BAZ2B	963	protein_coding	8145	1	NM_013450.4	NM_001329857	2	q24.2	37	0	17.34	38.58	0.219197	0.682626	0.449456	-0.230259	0.23317	chr2:159555866-159616241
chr2	176157453	176164072	ENST00000683222	intron	1	+	6619	ENSG00000128652	HOXD3	5137	protein_coding	2449	1	NM_006898.5	NM_006898	2	q31.1	4	0	NA	NA	NA	NA	NA	NA	NA	chr2:176157453-176164072
chr2	176164169	176169030	ENST00000683222	intron	2	+	4861	ENSG00000128652	HOXD3	5137	protein_coding	2449	1	NM_006898.5	NM_006898	2	q31.1	4	0	11.88	18.29	0.236623	0.981407	0.649535	-0.412912	0.331871	chr2:176164169-176169030
chr2	176169656	176171516	ENST00000683222	intron	3	+	1860	ENSG00000128652	HOXD3	5137	protein_coding	2449	1	NM_006898.5	NM_006898	2	q31.1	4	1	15.29	16.78	0.621212	0.9946	0.911204	-0.289992	0.0833961	chr2:176169656-176171516
chr2	209424277	209507591	ENST00000682079	intron	1	+	83314	ENSG00000078018	MAP2	6839	protein_coding	9650	1	NM_001375505.1	NM_001375504	2	q34	16	0	NA	NA	NA	NA	NA	NA	NA	chr2:209424277-209507591
chr2	209507642	209580035	ENST00000682079	intron	2	+	72393	ENSG00000078018	MAP2	6839	protein_coding	9650	1	NM_001375505.1	NM_001375504	2	q34	16	0	NA	NA	NA	NA	NA	NA	NA	chr2:209507642-209580035
chr2	209580101	209625052	ENST00000682079	intron	3	+	44951	ENSG00000078018	MAP2	6839	protein_coding	9650	1	NM_001375505.1	NM_001375504	2	q34	16	0	NA	NA	NA	NA	NA	NA	NA	chr2:209580101-209625052
chr2	209625130	209653141	ENST00000682079	intron	4	+	28011	ENSG00000078018	MAP2	6839	protein_coding	9650	1	NM_001375505.1	NM_001375504	2	q34	16	0	NA	NA	NA	NA	NA	NA	NA	chr2:209625130-209653141
chr2	209653433	209678571	ENST00000682079	intron	5	+	25138	ENSG00000078018	MAP2	6839	protein_coding	9650	1	NM_001375505.1	NM_001375504	2	q34	16	0	NA	NA	NA	NA	NA	NA	NA	chr2:209653433-209678571
chr2	209678686	209680749	ENST00000682079	intron	6	+	2063	ENSG00000078018	MAP2	6839	protein_coding	9650	1	NM_001375505.1	NM_001375504	2	q34	16	0	NA	NA	NA	NA	NA	NA	NA	chr2:209678686-209680749
chr2	209680828	209692624	ENST00000682079	intron	7	+	11796	ENSG00000078018	MAP2	6839	protein_coding	9650	1	NM_001375505.1	NM_001375504	2	q34	16	0	NA	NA	NA	NA	NA	NA	NA	chr2:209680828-209692624
chr2	209696351	209696541	ENST00000682079	intron	8	+	190	ENSG00000078018	MAP2	6839	protein_coding	9650	1	NM_001375505.1	NM_001375504	2	q34	16	0	NA	NA	NA	NA	NA	NA	NA	chr2:209696351-209696541
chr2	209696749	209696916	ENST00000682079	intron	9	+	167	ENSG00000078018	MAP2	6839	protein_coding	9650	1	NM_001375505.1	NM_001375504	2	q34	16	0	NA	NA	NA	NA	NA	NA	NA	chr2:209696749-209696916
chr2	209697052	209700276	ENST00000682079	intron	10	+	3224	ENSG00000078018	MAP2	6839	protein_coding	9650	1	NM_001375505.1	NM_001375504	2	q34	16	0	NA	NA	NA	NA	NA	NA	NA	chr2:209697052-209700276
chr2	209700339	209705579	ENST00000682079	intron	11	+	5240	ENSG00000078018	MAP2	6839	protein_coding	9650	1	NM_001375505.1	NM_001375504	2	q34	16	0	NA	NA	NA	NA	NA	NA	NA	chr2:209700339-209705579
chr2	209705728	209709913	ENST00000682079	intron	12	+	4185	ENSG00000078018	MAP2	6839	protein_coding	9650	1	NM_001375505.1	NM_001375504	2	q34	16	0	NA	NA	NA	NA	NA	NA	NA	chr2:209705728-209709913
chr2	209710255	209725708	ENST00000682079	intron	13	+	15453	ENSG00000078018	MAP2	6839	protein_coding	9650	1	NM_001375505.1	NM_001375504	2	q34	16	0	NA	NA	NA	NA	NA	NA	NA	chr2:209710255-209725708
chr2	209725791	209729849	ENST00000682079	intron	14	+	4058	ENSG00000078018	MAP2	6839	protein_coding	9650	1	NM_001375505.1	NM_001375504	2	q34	16	0	NA	NA	NA	NA	NA	NA	NA	chr2:209725791-209729849
chr2	209729963	209730181	ENST00000682079	intron	15	+	218	ENSG00000078018	MAP2	6839	protein_coding	9650	1	NM_001375505.1	NM_001375504	2	q34	16	1	NA	NA	NA	NA	NA	NA	NA	chr2:209729963-209730181
chr2	9423824	9428764	ENST00000238112	intron	1	+	4940	ENSG00000119203	CPSF3	2326	protein_coding	2259	1	NM_016207.4	NM_001321836	2	p25.1	18	0	166.08	168.88	0.942329	0.998703	0.98342	-0.0410916	0.0152824	chr2:9423824-9428764
chr2	9428829	9429922	ENST00000238112	intron	2	+	1093	ENSG00000119203	CPSF3	2326	protein_coding	2259	1	NM_016207.4	NM_001321836	2	p25.1	18	0	142.93	143.05	0.989131	0.998921	0.999161	-0.0100297	-0.000240325	chr2:9428829-9429922
chr2	9430021	9430751	ENST00000238112	intron	3	+	730	ENSG00000119203	CPSF3	2326	protein_coding	2259	1	NM_016207.4	NM_001321836	2	p25.1	18	0	117.88	118.73	0.956776	0.999586	0.992841	-0.0360645	0.00674512	chr2:9430021-9430751
chr2	9430881	9432510	ENST00000238112	intron	4	+	1629	ENSG00000119203	CPSF3	2326	protein_coding	2259	1	NM_016207.4	NM_001321836	2	p25.1	18	0	104.37	106.29	0.928014	0.998938	0.981936	-0.053922	0.0170014	chr2:9430881-9432510
chr2	9432689	9433870	ENST00000238112	intron	5	+	1181	ENSG00000119203	CPSF3	2326	protein_coding	2259	1	NM_016207.4	NM_001321836	2	p25.1	18	0	150.74	151.53	0.969085	0.999696	0.994787	-0.025702	0.00490991	chr2:9432689-9433870
chr2	9433961	9436210	ENST00000238112	intron	6	+	2249	ENSG00000119203	CPSF3	2326	protein_coding	2259	1	NM_016207.4	NM_001321836	2	p25.1	18	0	160.67	161.18	0.982215	0.9992	0.996836	-0.0146204	0.00236433	chr2:9433961-9436210
chr2	9436362	9440490	ENST00000238112	intron	7	+	4128	ENSG00000119203	CPSF3	2326	protein_coding	2259	1	NM_016207.4	NM_001321836	2	p25.1	18	0	168.56	169.47	0.973879	0.9993	0.99463	-0.0207512	0.00467017	chr2:9436362-9440490
chr2	9440667	9441817	ENST00000238112	intron	8	+	1150	ENSG00000119203	CPSF3	2326	protein_coding	2259	1	NM_016207.4	NM_001321836	2	p25.1	18	0	194.64	203.19	0.877217	0.995225	0.957921	-0.0807046	0.0373037	chr2:9440667-9441817
chr2	9441977	9443514	ENST00000238112	intron	9	+	1537	ENSG00000119203	CPSF3	2326	protein_coding	2259	1	NM_016207.4	NM_001321836	2	p25.1	18	0	194.82	195.33	0.985801	0.999488	0.997389	-0.0115883	0.00209886	chr2:9441977-9443514
chr2	9443662	9448197	ENST00000238112	intron	10	+	4535	ENSG00000119203	CPSF3	2326	protein_coding	2259	1	NM_016207.4	NM_001321836	2	p25.1	18	0	194.84	195.58	0.979266	0.999762	0.996216	-0.01695	0.00354585	chr2:9443662-9448197
chr2	9448351	9452912	ENST00000238112	intron	11	+	4561	ENSG00000119203	CPSF3	2326	protein_coding	2259	1	NM_016207.4	NM_001321836	2	p25.1	18	0	185.51	186.01	0.980145	0.999813	0.997312	-0.0171675	0.00250089	chr2:9448351-9452912
chr2	9453022	9455658	ENST00000238112	intron	12	+	2636	ENSG00000119203	CPSF3	2326	protein_coding	2259	1	NM_016207.4	NM_001321836	2	p25.1	18	0	187.81	188.1	0.985486	0.999645	0.998458	-0.0129722	0.00118638	chr2:9453022-9455658
chr2	9455758	9456932	ENST00000238112	intron	13	+	1174	ENSG00000119203	CPSF3	2326	protein_coding	2259	1	NM_016207.4	NM_001321836	2	p25.1	18	0	123.81	124.74	0.964789	0.999188	0.992544	-0.027755	0.00664301	chr2:9455758-9456932
chr2	9457028	9459530	ENST00000238112	intron	14	+	2502	ENSG00000119203	CPSF3	2326	protein_coding	2259	1	NM_016207.4	NM_001321836	2	p25.1	18	0	156.01	156.14	0.991332	0.998725	0.999167	-0.00783535	-0.000442568	chr2:9457028-9459530
chr2	9459619	9467706	ENST00000238112	intron	15	+	8087	ENSG00000119203	CPSF3	2326	protein_coding	2259	1	NM_016207.4	NM_001321836	2	p25.1	18	0	194.74	195.19	0.98634	0.999403	0.997695	-0.0113547	0.00170852	chr2:9459619-9467706
chr2	9467777	9471342	ENST00000238112	intron	16	+	3565	ENSG00000119203	CPSF3	2326	protein_coding	2259	1	NM_016207.4	NM_001321836	2	p25.1	18	0	194.75	204.34	0.87472	0.990819	0.953068	-0.0783488	0.0377503	chr2:9467777-9471342
chr2	9471440	9472915	ENST00000238112	intron	17	+	1475	ENSG00000119203	CPSF3	2326	protein_coding	2259	1	NM_016207.4	NM_001321836	2	p25.1	18	1	238.22	250.03	0.885569	0.986825	0.952766	-0.0671969	0.0340594	chr2:9471440-9472915
chr2	19913709	19914036	ENST00000281405	intron	26	-	327	ENSG00000118965	WDR35	29250	protein_coding	6898	1	NM_020779.4	NM_020779	2	p24.1	27	1	32.22	37.56	0.603013	0.985509	0.857827	-0.254815	0.127681	chr2:19913709-19914036
chr2	19914278	19930395	ENST00000281405	intron	25	-	16117	ENSG00000118965	WDR35	29250	protein_coding	6898	1	NM_020779.4	NM_020779	2	p24.1	27	0	24.19	25.56	0.752986	0.997901	0.946401	-0.193415	0.0515006	chr2:19914278-19930395
chr2	19930553	19931268	ENST00000281405	intron	24	-	715	ENSG00000118965	WDR35	29250	protein_coding	6898	1	NM_020779.4	NM_020779	2	p24.1	27	0	36.22	36.47	0.949144	0.995656	0.993145	-0.044001	0.0025105	chr2:19930553-19931268
chr2	19931410	19932282	ENST00000281405	intron	23	-	872	ENSG00000118965	WDR35	29250	protein_coding	6898	1	NM_020779.4	NM_020779	2	p24.1	27	0	31.01	33.1	0.766692	0.996732	0.936858	-0.170166	0.0598743	chr2:19931410-19932282
chr2	19932448	19933400	ENST00000281405	intron	22	-	952	ENSG00000118965	WDR35	29250	protein_coding	6898	1	NM_020779.4	NM_020779	2	p24.1	27	0	25.75	26.58	0.850263	0.996134	0.968774	-0.11851	0.0273604	chr2:19932448-19933400
chr2	19933512	19935470	ENST00000281405	intron	21	-	1958	ENSG00000118965	WDR35	29250	protein_coding	6898	1	NM_020779.4	NM_020779	2	p24.1	27	0	26.74	29.85	0.675589	0.989249	0.895812	-0.220224	0.0934369	chr2:19933512-19935470
chr2	19935604	19936218	ENST00000281405	intron	20	-	614	ENSG00000118965	WDR35	29250	protein_coding	6898	1	NM_020779.4	NM_020779	2	p24.1	27	0	36.03	36.03	0.973317	0.992797	1	-0.0266832	-0.00720324	chr2:19935604-19936218
chr2	19936366	19937742	ENST00000281405	intron	19	-	1376	ENSG00000118965	WDR35	29250	protein_coding	6898	1	NM_020779.4	NM_020779	2	p24.1	27	0	33.18	33.19	0.969903	0.992347	0.999699	-0.0297957	-0.00735136	chr2:19936366-19937742
chr2	19937947	19938264	ENST00000281405	intron	18	-	317	ENSG00000118965	WDR35	29250	protein_coding	6898	1	NM_020779.4	NM_020779	2	p24.1	27	0	29.93	31.19	0.8378	0.997569	0.959602	-0.121802	0.0379664	chr2:19937947-19938264
chr2	19938402	19941758	ENST00000281405	intron	17	-	3356	ENSG00000118965	WDR35	29250	protein_coding	6898	1	NM_020779.4	NM_020779	2	p24.1	27	0	22.15	22.63	0.863351	0.997155	0.978789	-0.115438	0.0183659	chr2:19938402-19941758
chr2	19941840	19945785	ENST00000281405	intron	16	-	3945	ENSG00000118965	WDR35	29250	protein_coding	6898	1	NM_020779.4	NM_020779	2	p24.1	27	0	21.63	22	0.905378	0.993382	0.983182	-0.077804	0.0102004	chr2:19941840-19945785
chr2	19945997	19946460	ENST00000281405	intron	15	-	463	ENSG00000118965	WDR35	29250	protein_coding	6898	1	NM_020779.4	NM_020779	2	p24.1	27	0	32.95	34.19	0.841796	0.996902	0.963732	-0.121936	0.0331696	chr2:19945997-19946460
chr2	19946571	19948163	ENST00000281405	intron	14	-	1592	ENSG00000118965	WDR35	29250	protein_coding	6898	1	NM_020779.4	NM_020779	2	p24.1	27	0	27.44	27.51	0.938707	0.995675	0.997455	-0.0587482	-0.00178073	chr2:19946571-19948163
chr2	19948218	19951414	ENST00000281405	intron	13	-	3196	ENSG00000118965	WDR35	29250	protein_coding	6898	1	NM_020779.4	NM_020779	2	p24.1	27	0	24.55	24.75	0.920791	0.994472	0.991919	-0.0711284	0.00255288	chr2:19948218-19951414
chr2	19951485	19953833	ENST00000281405	intron	12	-	2348	ENSG00000118965	WDR35	29250	protein_coding	6898	1	NM_020779.4	NM_020779	2	p24.1	27	0	17.27	19.9	0.572692	0.992507	0.867839	-0.295147	0.124668	chr2:19951485-19953833
chr2	19953979	19960553	ENST00000281405	intron	11	-	6574	ENSG00000118965	WDR35	29250	protein_coding	6898	1	NM_020779.4	NM_020779	2	p24.1	27	0	23.01	24.55	0.723059	0.997489	0.937271	-0.214211	0.0602186	chr2:19953979-19960553
chr2	19960615	19966723	ENST00000281405	intron	10	-	6108	ENSG00000118965	WDR35	29250	protein_coding	6898	1	NM_020779.4	NM_020779	2	p24.1	27	0	19.14	21.56	0.617169	0.992384	0.887755	-0.270587	0.104629	chr2:19960615-19966723
chr2	19966910	19969479	ENST00000281405	intron	9	-	2569	ENSG00000118965	WDR35	29250	protein_coding	6898	1	NM_020779.4	NM_020779	2	p24.1	27	0	21.18	21.18	0.948303	0.989348	1	-0.0516971	-0.0106522	chr2:19966910-19969479
chr2	19969606	19973562	ENST00000281405	intron	8	-	3956	ENSG00000118965	WDR35	29250	protein_coding	6898	1	NM_020779.4	NM_020779	2	p24.1	27	0	23	23.05	0.945904	0.99093	0.997831	-0.0519267	-0.00690092	chr2:19969606-19973562
chr2	19973709	19974467	ENST00000281405	intron	7	-	758	ENSG00000118965	WDR35	29250	protein_coding	6898	1	NM_020779.4	NM_020779	2	p24.1	27	0	23.85	23.85	0.960292	0.988905	1	-0.0397085	-0.011095	chr2:19973709-19974467
chr2	19974634	19975529	ENST00000281405	intron	6	-	895	ENSG00000118965	WDR35	29250	protein_coding	6898	1	NM_020779.4	NM_020779	2	p24.1	27	0	23.62	23.73	0.940285	0.991843	0.995365	-0.0550798	-0.00352141	chr2:19974634-19975529
chr2	19975664	19978750	ENST00000281405	intron	5	-	3086	ENSG00000118965	WDR35	29250	protein_coding	6898	1	NM_020779.4	NM_020779	2	p24.1	27	0	30.32	31.67	0.813077	0.996825	0.957373	-0.144296	0.0394519	chr2:19975664-19978750
chr2	19978880	19980690	ENST00000281405	intron	4	-	1810	ENSG00000118965	WDR35	29250	protein_coding	6898	1	NM_020779.4	NM_020779	2	p24.1	27	0	26.07	26.34	0.917769	0.995258	0.989749	-0.0719804	0.00550901	chr2:19978880-19980690
chr2	19980784	19982462	ENST00000281405	intron	3	-	1678	ENSG00000118965	WDR35	29250	protein_coding	6898	1	NM_020779.4	NM_020779	2	p24.1	27	0	26.27	26.78	0.895584	0.996024	0.980956	-0.0853719	0.0150681	chr2:19980784-19982462
chr2	19982535	19989164	ENST00000281405	intron	2	-	6629	ENSG00000118965	WDR35	29250	protein_coding	6898	1	NM_020779.4	NM_020779	2	p24.1	27	0	28.77	29.7	0.85481	0.997929	0.968687	-0.113877	0.0292421	chr2:19982535-19989164
chr2	19989283	19989991	ENST00000281405	intron	1	-	708	ENSG00000118965	WDR35	29250	protein_coding	6898	1	NM_020779.4	NM_020779	2	p24.1	27	0	31.97	34.21	0.759474	0.995001	0.934522	-0.175048	0.0604786	chr2:19989283-19989991
chr2	24115612	24119576	ENST00000313213	intron	4	-	3964	ENSG00000176732	PFN4	31103	protein_coding	1393	1	NM_199346.3	NM_199346	2	p23.3	5	1	NA	NA	NA	NA	NA	NA	NA	chr2:24115612-24119576
chr2	24119683	24121162	ENST00000313213	intron	3	-	1479	ENSG00000176732	PFN4	31103	protein_coding	1393	1	NM_199346.3	NM_199346	2	p23.3	5	0	NA	NA	NA	NA	NA	NA	NA	chr2:24119683-24121162
chr2	24121301	24122418	ENST00000313213	intron	2	-	1117	ENSG00000176732	PFN4	31103	protein_coding	1393	1	NM_199346.3	NM_199346	2	p23.3	5	0	NA	NA	NA	NA	NA	NA	NA	chr2:24121301-24122418
chr2	24122548	24123117	ENST00000313213	intron	1	-	569	ENSG00000176732	PFN4	31103	protein_coding	1393	1	NM_199346.3	NM_199346	2	p23.3	5	0	NA	NA	NA	NA	NA	NA	NA	chr2:24122548-24123117
chr2	26191396	26191482	ENST00000380649	intron	19	-	86	ENSG00000084754	HADHA	4801	protein_coding	2943	1	NM_000182.5	NM_000182	2	p23.3	20	1	580.12	624.04	0.881193	0.966212	0.92962	-0.0484271	0.0365922	chr2:26191396-26191482
chr2	26191629	26192309	ENST00000380649	intron	18	-	680	ENSG00000084754	HADHA	4801	protein_coding	2943	1	NM_000182.5	NM_000182	2	p23.3	20	0	657.93	673.6	0.941397	0.995008	0.976737	-0.0353397	0.0182711	chr2:26191629-26192309
chr2	26192425	26193576	ENST00000380649	intron	17	-	1151	ENSG00000084754	HADHA	4801	protein_coding	2943	1	NM_000182.5	NM_000182	2	p23.3	20	0	830.9	847.89	0.956609	0.993297	0.979962	-0.0233532	0.0133353	chr2:26192425-26193576
chr2	26193773	26194569	ENST00000380649	intron	16	-	796	ENSG00000084754	HADHA	4801	protein_coding	2943	1	NM_000182.5	NM_000182	2	p23.3	20	0	714.89	751.79	0.909596	0.978711	0.950917	-0.0413211	0.027794	chr2:26193773-26194569
chr2	26194639	26195091	ENST00000380649	intron	15	-	452	ENSG00000084754	HADHA	4801	protein_coding	2943	1	NM_000182.5	NM_000182	2	p23.3	20	0	577.18	591.52	0.924854	0.99753	0.975757	-0.0509029	0.0217727	chr2:26194639-26195091
chr2	26195233	26197690	ENST00000380649	intron	14	-	2457	ENSG00000084754	HADHA	4801	protein_coding	2943	1	NM_000182.5	NM_000182	2	p23.3	20	0	822.21	841.26	0.950137	0.993417	0.977355	-0.0272179	0.0160612	chr2:26195233-26197690
chr2	26197778	26201148	ENST00000380649	intron	13	-	3370	ENSG00000084754	HADHA	4801	protein_coding	2943	1	NM_000182.5	NM_000182	2	p23.3	20	0	674.52	678.56	0.973335	0.99989	0.994046	-0.0207109	0.00584403	chr2:26197778-26201148
chr2	26201321	26204061	ENST00000380649	intron	12	-	2740	ENSG00000084754	HADHA	4801	protein_coding	2943	1	NM_000182.5	NM_000182	2	p23.3	20	0	736.68	744.03	0.96789	0.999068	0.990121	-0.0222312	0.00894614	chr2:26201321-26204061
chr2	26204197	26209779	ENST00000380649	intron	11	-	5582	ENSG00000084754	HADHA	4801	protein_coding	2943	1	NM_000182.5	NM_000182	2	p23.3	20	0	707.79	710.36	0.985024	0.999809	0.996382	-0.0113579	0.00342689	chr2:26204197-26209779
chr2	26209890	26212569	ENST00000380649	intron	10	-	2679	ENSG00000084754	HADHA	4801	protein_coding	2943	1	NM_000182.5	NM_000182	2	p23.3	20	0	648.01	661.04	0.946998	0.996578	0.980289	-0.033291	0.0162897	chr2:26209890-26212569
chr2	26212627	26214442	ENST00000380649	intron	9	-	1815	ENSG00000084754	HADHA	4801	protein_coding	2943	1	NM_000182.5	NM_000182	2	p23.3	20	0	751.84	762.37	0.967163	0.996278	0.986188	-0.0190248	0.01009	chr2:26212627-26214442
chr2	26214562	26215052	ENST00000380649	intron	8	-	490	ENSG00000084754	HADHA	4801	protein_coding	2943	1	NM_000182.5	NM_000182	2	p23.3	20	0	807.32	816.55	0.965296	0.999001	0.988696	-0.0234006	0.010305	chr2:26214562-26215052
chr2	26215176	26230191	ENST00000380649	intron	7	-	15015	ENSG00000084754	HADHA	4801	protein_coding	2943	1	NM_000182.5	NM_000182	2	p23.3	20	0	884.19	888.89	0.97501	0.999991	0.994713	-0.019703	0.00527839	chr2:26215176-26230191
chr2	26230295	26232159	ENST00000380649	intron	6	-	1864	ENSG00000084754	HADHA	4801	protein_coding	2943	1	NM_000182.5	NM_000182	2	p23.3	20	0	761.08	770.88	0.962157	0.998659	0.987287	-0.0251307	0.011372	chr2:26230295-26232159
chr2	26232280	26234216	ENST00000380649	intron	5	-	1936	ENSG00000084754	HADHA	4801	protein_coding	2943	1	NM_000182.5	NM_000182	2	p23.3	20	0	712.79	716.75	0.970009	0.999992	0.994475	-0.0244659	0.0055167	chr2:26232280-26234216
chr2	26234356	26236854	ENST00000380649	intron	4	-	2498	ENSG00000084754	HADHA	4801	protein_coding	2943	1	NM_000182.5	NM_000182	2	p23.3	20	0	751.25	756.82	0.973642	0.999517	0.99264	-0.0189981	0.00687658	chr2:26234356-26236854
chr2	26236989	26238933	ENST00000380649	intron	3	-	1944	ENSG00000084754	HADHA	4801	protein_coding	2943	1	NM_000182.5	NM_000182	2	p23.3	20	0	678.44	687.79	0.950648	0.999462	0.986406	-0.0357575	0.0130562	chr2:26236989-26238933
chr2	26239005	26239101	ENST00000380649	intron	2	-	96	ENSG00000084754	HADHA	4801	protein_coding	2943	1	NM_000182.5	NM_000182	2	p23.3	20	0	592.33	593.84	0.987852	0.999891	0.997457	-0.00960519	0.00243353	chr2:26239005-26239101
chr2	26239144	26244529	ENST00000380649	intron	1	-	5385	ENSG00000084754	HADHA	4801	protein_coding	2943	1	NM_000182.5	NM_000182	2	p23.3	20	0	542.9	554.25	0.922959	0.999525	0.979522	-0.056563	0.0200035	chr2:26239144-26244529
chr2	27890843	27894532	ENST00000379624	intron	1	+	3689	ENSG00000158019	BABAM2	1106	protein_coding	1678	1	NM_199191.3	NM_001329112	2	p23.2	12	0	97.37	139.19	0.582309	0.802709	0.699547	-0.117238	0.103161	chr2:27890843-27894532
chr2	27894685	27929831	ENST00000379624	intron	2	+	35146	ENSG00000158019	BABAM2	1106	protein_coding	1678	1	NM_199191.3	NM_001329112	2	p23.2	12	0	226.7	228.82	0.957102	0.999782	0.990735	-0.0336334	0.00904741	chr2:27894685-27929831
chr2	27929909	27987992	ENST00000379624	intron	3	+	58083	ENSG00000158019	BABAM2	1106	protein_coding	1678	1	NM_199191.3	NM_001329112	2	p23.2	12	0	224.36	262.66	0.696446	0.963264	0.854184	-0.157738	0.10908	chr2:27929909-27987992
chr2	27988088	28025225	ENST00000379624	intron	4	+	37137	ENSG00000158019	BABAM2	1106	protein_coding	1678	1	NM_199191.3	NM_001329112	2	p23.2	12	0	211.51	225.12	0.892077	0.971299	0.939543	-0.047466	0.0317555	chr2:27988088-28025225
chr2	28025421	28045724	ENST00000379624	intron	5	+	20303	ENSG00000158019	BABAM2	1106	protein_coding	1678	1	NM_199191.3	NM_001329112	2	p23.2	12	0	206.37	209.19	0.931505	0.999874	0.986519	-0.0550147	0.013355	chr2:28025421-28045724
chr2	28045800	28129270	ENST00000379624	intron	6	+	83470	ENSG00000158019	BABAM2	1106	protein_coding	1678	1	NM_199191.3	NM_001329112	2	p23.2	12	0	171.11	175.97	0.885092	0.999644	0.972382	-0.0872892	0.0272628	chr2:28045800-28129270
chr2	28129381	28237201	ENST00000379624	intron	7	+	107820	ENSG00000158019	BABAM2	1106	protein_coding	1678	1	NM_199191.3	NM_001329112	2	p23.2	12	0	195.49	199.19	0.927421	0.999296	0.981425	-0.054004	0.0178715	chr2:28129381-28237201
chr2	28237302	28241322	ENST00000379624	intron	8	+	4020	ENSG00000158019	BABAM2	1106	protein_coding	1678	1	NM_199191.3	NM_001329112	2	p23.2	12	0	173.56	173.99	0.984125	0.99957	0.997529	-0.0134041	0.00204164	chr2:28237302-28241322
chr2	28241394	28244779	ENST00000379624	intron	9	+	3385	ENSG00000158019	BABAM2	1106	protein_coding	1678	1	NM_199191.3	NM_001329112	2	p23.2	12	0	184.44	186.55	0.951554	0.999538	0.988689	-0.0371353	0.0108485	chr2:28241394-28244779
chr2	28244863	28298337	ENST00000379624	intron	10	+	53474	ENSG00000158019	BABAM2	1106	protein_coding	1678	1	NM_199191.3	NM_001329112	2	p23.2	12	0	255.37	264.32	0.885794	0.998076	0.96614	-0.0803453	0.0319369	chr2:28244863-28298337
chr2	28298492	28338449	ENST00000379624	intron	11	+	39957	ENSG00000158019	BABAM2	1106	protein_coding	1678	1	NM_199191.3	NM_001329112	2	p23.2	12	1	150.33	238.04	0.545771	0.711258	0.631533	-0.0857615	0.0797251	chr2:28298492-28338449
chr2	32357487	32377587	ENST00000421745	intron	1	+	20100	ENSG00000115760	BIRC6	13516	protein_coding	15687	1	NM_016252.4	NM_016252	2	p22.3	74	0	27.66	31.25	0.625771	0.987112	0.88512	-0.259349	0.101992	chr2:32357487-32377587
chr2	32377770	32380152	ENST00000421745	intron	2	+	2382	ENSG00000115760	BIRC6	13516	protein_coding	15687	1	NM_016252.4	NM_016252	2	p22.3	74	0	34	34.14	0.951389	0.994239	0.995899	-0.0445101	-0.00165993	chr2:32377770-32380152
chr2	32380291	32388749	ENST00000421745	intron	3	+	8458	ENSG00000115760	BIRC6	13516	protein_coding	15687	1	NM_016252.4	NM_016252	2	p22.3	74	0	37.97	38.19	0.953474	0.995407	0.994239	-0.0407658	0.00116756	chr2:32380291-32388749
chr2	32388944	32392038	ENST00000421745	intron	4	+	3094	ENSG00000115760	BIRC6	13516	protein_coding	15687	1	NM_016252.4	NM_016252	2	p22.3	74	0	25.47	25.58	0.930762	0.993889	0.9957	-0.0649382	-0.00181058	chr2:32388944-32392038
chr2	32392151	32395510	ENST00000421745	intron	5	+	3359	ENSG00000115760	BIRC6	13516	protein_coding	15687	1	NM_016252.4	NM_016252	2	p22.3	74	0	33.63	33.66	0.955912	0.994737	0.999109	-0.0431964	-0.00437222	chr2:32392151-32395510
chr2	32395594	32401162	ENST00000421745	intron	6	+	5568	ENSG00000115760	BIRC6	13516	protein_coding	15687	1	NM_016252.4	NM_016252	2	p22.3	74	0	37.86	41.03	0.647181	0.996254	0.922739	-0.275559	0.0735142	chr2:32395594-32401162
chr2	32401386	32401462	ENST00000421745	intron	7	+	76	ENSG00000115760	BIRC6	13516	protein_coding	15687	1	NM_016252.4	NM_016252	2	p22.3	74	0	31.44	31.64	0.930485	0.996167	0.993679	-0.0631939	0.00248846	chr2:32401386-32401462
chr2	32401624	32406498	ENST00000421745	intron	8	+	4874	ENSG00000115760	BIRC6	13516	protein_coding	15687	1	NM_016252.4	NM_016252	2	p22.3	74	0	28.74	29.05	0.925009	0.9941	0.989329	-0.0643195	0.00477109	chr2:32401624-32406498
chr2	32406558	32414768	ENST00000421745	intron	9	+	8210	ENSG00000115760	BIRC6	13516	protein_coding	15687	1	NM_016252.4	NM_016252	2	p22.3	74	0	30.74	31.03	0.931217	0.99447	0.990654	-0.059437	0.0038158	chr2:32406558-32414768
chr2	32416164	32429145	ENST00000421745	intron	10	+	12981	ENSG00000115760	BIRC6	13516	protein_coding	15687	1	NM_016252.4	NM_016252	2	p22.3	74	0	25.41	25.75	0.899796	0.99553	0.986796	-0.0869998	0.00873348	chr2:32416164-32429145
chr2	32429296	32430864	ENST00000421745	intron	11	+	1568	ENSG00000115760	BIRC6	13516	protein_coding	15687	1	NM_016252.4	NM_016252	2	p22.3	74	0	28.77	28.82	0.945907	0.994065	0.998265	-0.0523577	-0.00420028	chr2:32429296-32430864
chr2	32431091	32433643	ENST00000421745	intron	12	+	2552	ENSG00000115760	BIRC6	13516	protein_coding	15687	1	NM_016252.4	NM_016252	2	p22.3	74	0	31.89	32.51	0.902265	0.995756	0.980929	-0.0786643	0.0148267	chr2:32431091-32433643
chr2	32433805	32435495	ENST00000421745	intron	13	+	1690	ENSG00000115760	BIRC6	13516	protein_coding	15687	1	NM_016252.4	NM_016252	2	p22.3	74	0	19.51	63.68	0.125077	0.556179	0.306376	-0.181299	0.249803	chr2:32433805-32435495
chr2	32435586	32436052	ENST00000421745	intron	14	+	466	ENSG00000115760	BIRC6	13516	protein_coding	15687	1	NM_016252.4	NM_016252	2	p22.3	74	0	22.04	25.67	0.546515	0.98828	0.85859	-0.312075	0.12969	chr2:32435586-32436052
chr2	32436185	32439507	ENST00000421745	intron	15	+	3322	ENSG00000115760	BIRC6	13516	protein_coding	15687	1	NM_016252.4	NM_016252	2	p22.3	74	0	45.95	46.21	0.945174	0.997475	0.994374	-0.0491997	0.00310108	chr2:32436185-32439507
chr2	32439687	32441328	ENST00000421745	intron	16	+	1641	ENSG00000115760	BIRC6	13516	protein_coding	15687	1	NM_016252.4	NM_016252	2	p22.3	74	0	29.37	29.45	0.944933	0.994241	0.997284	-0.0523508	-0.00304263	chr2:32439687-32441328
chr2	32441463	32442064	ENST00000421745	intron	17	+	601	ENSG00000115760	BIRC6	13516	protein_coding	15687	1	NM_016252.4	NM_016252	2	p22.3	74	0	34.74	35.53	0.889044	0.997592	0.977765	-0.0887216	0.0198265	chr2:32441463-32442064
chr2	32442227	32442323	ENST00000421745	intron	18	+	96	ENSG00000115760	BIRC6	13516	protein_coding	15687	1	NM_016252.4	NM_016252	2	p22.3	74	0	50.55	50.92	0.953189	0.996981	0.992734	-0.0395449	0.00424744	chr2:32442227-32442323
chr2	32442456	32443490	ENST00000421745	intron	19	+	1034	ENSG00000115760	BIRC6	13516	protein_coding	15687	1	NM_016252.4	NM_016252	2	p22.3	74	0	35.11	35.11	0.957814	0.994792	1	-0.0421865	-0.00520835	chr2:32442456-32443490
chr2	32443589	32445520	ENST00000421745	intron	20	+	1931	ENSG00000115760	BIRC6	13516	protein_coding	15687	1	NM_016252.4	NM_016252	2	p22.3	74	0	22.63	22.63	0.936976	0.992072	1	-0.0630237	-0.00792795	chr2:32443589-32445520
chr2	32445669	32448794	ENST00000421745	intron	21	+	3125	ENSG00000115760	BIRC6	13516	protein_coding	15687	1	NM_016252.4	NM_016252	2	p22.3	74	0	26.44	27.04	0.887043	0.995658	0.977811	-0.090768	0.0178475	chr2:32445669-32448794
chr2	32448929	32453807	ENST00000421745	intron	22	+	4878	ENSG00000115760	BIRC6	13516	protein_coding	15687	1	NM_016252.4	NM_016252	2	p22.3	74	0	24.9	25.32	0.89407	0.99506	0.983412	-0.0893426	0.0116477	chr2:32448929-32453807
chr2	32453943	32463193	ENST00000421745	intron	23	+	9250	ENSG00000115760	BIRC6	13516	protein_coding	15687	1	NM_016252.4	NM_016252	2	p22.3	74	0	23.16	51.1	0.264433	0.672047	0.453229	-0.188796	0.218818	chr2:32453943-32463193
chr2	32463382	32464508	ENST00000421745	intron	24	+	1126	ENSG00000115760	BIRC6	13516	protein_coding	15687	1	NM_016252.4	NM_016252	2	p22.3	74	0	36.11	41.01	0.63591	0.992056	0.880517	-0.244607	0.111539	chr2:32463382-32464508
chr2	32464824	32465064	ENST00000421745	intron	25	+	240	ENSG00000115760	BIRC6	13516	protein_coding	15687	1	NM_016252.4	NM_016252	2	p22.3	74	0	54.21	54.45	0.959593	0.997634	0.995592	-0.0359993	0.00204123	chr2:32464824-32465064
chr2	32465165	32467524	ENST00000421745	intron	26	+	2359	ENSG00000115760	BIRC6	13516	protein_coding	15687	1	NM_016252.4	NM_016252	2	p22.3	74	0	47.81	47.85	0.970129	0.996315	0.999164	-0.0290349	-0.00284884	chr2:32465165-32467524
chr2	32467740	32467902	ENST00000421745	intron	27	+	162	ENSG00000115760	BIRC6	13516	protein_coding	15687	1	NM_016252.4	NM_016252	2	p22.3	74	0	54.3	54.38	0.976117	0.995757	0.998529	-0.0224116	-0.00277139	chr2:32467740-32467902
chr2	32468112	32468436	ENST00000421745	intron	28	+	324	ENSG00000115760	BIRC6	13516	protein_coding	15687	1	NM_016252.4	NM_016252	2	p22.3	74	0	42.82	43.03	0.959864	0.996783	0.99512	-0.0352562	0.00166322	chr2:32468112-32468436
chr2	32468784	32469394	ENST00000421745	intron	29	+	610	ENSG00000115760	BIRC6	13516	protein_coding	15687	1	NM_016252.4	NM_016252	2	p22.3	74	0	47.03	50.25	0.800577	0.994874	0.93592	-0.135343	0.0589537	chr2:32468784-32469394
chr2	32469615	32470167	ENST00000421745	intron	30	+	552	ENSG00000115760	BIRC6	13516	protein_coding	15687	1	NM_016252.4	NM_016252	2	p22.3	74	0	42.36	42.75	0.925581	0.998465	0.990877	-0.0652965	0.00758735	chr2:32469615-32470167
chr2	32470302	32471013	ENST00000421745	intron	31	+	711	ENSG00000115760	BIRC6	13516	protein_coding	15687	1	NM_016252.4	NM_016252	2	p22.3	74	0	41.7	41.84	0.960427	0.996002	0.996654	-0.0362273	-0.000651773	chr2:32470302-32471013
chr2	32471125	32473111	ENST00000421745	intron	32	+	1986	ENSG00000115760	BIRC6	13516	protein_coding	15687	1	NM_016252.4	NM_016252	2	p22.3	74	0	8.79	106.66	0.022204	0.200746	0.0824114	-0.0602074	0.118335	chr2:32471125-32473111
chr2	32473240	32476212	ENST00000421745	intron	33	+	2972	ENSG00000115760	BIRC6	13516	protein_coding	15687	1	NM_016252.4	NM_016252	2	p22.3	74	0	60.45	61.16	0.943059	0.998258	0.988391	-0.045332	0.00986725	chr2:32473240-32476212
chr2	32476345	32477367	ENST00000421745	intron	34	+	1022	ENSG00000115760	BIRC6	13516	protein_coding	15687	1	NM_016252.4	NM_016252	2	p22.3	74	0	65	65.62	0.938905	0.999156	0.990552	-0.0516464	0.00860408	chr2:32476345-32477367
chr2	32477584	32478634	ENST00000421745	intron	35	+	1050	ENSG00000115760	BIRC6	13516	protein_coding	15687	1	NM_016252.4	NM_016252	2	p22.3	74	0	44.27	45.73	0.86379	0.998026	0.968073	-0.104284	0.0299527	chr2:32477584-32478634
chr2	32478819	32479461	ENST00000421745	intron	36	+	642	ENSG00000115760	BIRC6	13516	protein_coding	15687	1	NM_016252.4	NM_016252	2	p22.3	74	0	56.29	57.73	0.883012	0.998481	0.975056	-0.0920442	0.0234247	chr2:32478819-32479461
chr2	32479618	32481319	ENST00000421745	intron	37	+	1701	ENSG00000115760	BIRC6	13516	protein_coding	15687	1	NM_016252.4	NM_016252	2	p22.3	74	0	51.89	52.23	0.962316	0.997347	0.99349	-0.0311739	0.00385692	chr2:32479618-32481319
chr2	32481454	32482428	ENST00000421745	intron	38	+	974	ENSG00000115760	BIRC6	13516	protein_coding	15687	1	NM_016252.4	NM_016252	2	p22.3	74	0	48.37	49.15	0.9308	0.99731	0.98413	-0.0533301	0.0131801	chr2:32481454-32482428
chr2	32482583	32485642	ENST00000421745	intron	39	+	3059	ENSG00000115760	BIRC6	13516	protein_coding	15687	1	NM_016252.4	NM_016252	2	p22.3	74	0	60.47	60.66	0.968163	0.998034	0.996868	-0.0287049	0.00116638	chr2:32482583-32485642
chr2	32485760	32487646	ENST00000421745	intron	40	+	1886	ENSG00000115760	BIRC6	13516	protein_coding	15687	1	NM_016252.4	NM_016252	2	p22.3	74	0	69.86	70.03	0.975104	0.997916	0.997572	-0.0224685	0.000343962	chr2:32485760-32487646
chr2	32487802	32488587	ENST00000421745	intron	41	+	785	ENSG00000115760	BIRC6	13516	protein_coding	15687	1	NM_016252.4	NM_016252	2	p22.3	74	0	30.79	31.36	0.894297	0.996217	0.981824	-0.0875267	0.0143935	chr2:32487802-32488587
chr2	32488715	32490040	ENST00000421745	intron	42	+	1325	ENSG00000115760	BIRC6	13516	protein_coding	15687	1	NM_016252.4	NM_016252	2	p22.3	74	0	44.58	44.73	0.965393	0.99636	0.996647	-0.0312532	-0.000286721	chr2:32488715-32490040
chr2	32490152	32491424	ENST00000421745	intron	43	+	1272	ENSG00000115760	BIRC6	13516	protein_coding	15687	1	NM_016252.4	NM_016252	2	p22.3	74	0	43.93	45.05	0.883612	0.998728	0.975139	-0.0915264	0.0235888	chr2:32490152-32491424
chr2	32491559	32493539	ENST00000421745	intron	44	+	1980	ENSG00000115760	BIRC6	13516	protein_coding	15687	1	NM_016252.4	NM_016252	2	p22.3	74	0	58.45	58.74	0.956949	0.998774	0.995063	-0.0381139	0.00371081	chr2:32491559-32493539
chr2	32493668	32499546	ENST00000421745	intron	45	+	5878	ENSG00000115760	BIRC6	13516	protein_coding	15687	1	NM_016252.4	NM_016252	2	p22.3	74	0	49.11	49.33	0.965704	0.9967	0.99554	-0.0298367	0.00116011	chr2:32493668-32499546
chr2	32500110	32501712	ENST00000421745	intron	46	+	1602	ENSG00000115760	BIRC6	13516	protein_coding	15687	1	NM_016252.4	NM_016252	2	p22.3	74	0	64.21	64.51	0.962224	0.998336	0.99535	-0.0331254	0.00298693	chr2:32500110-32501712
chr2	32501889	32502794	ENST00000421745	intron	47	+	905	ENSG00000115760	BIRC6	13516	protein_coding	15687	1	NM_016252.4	NM_016252	2	p22.3	74	0	51.92	51.99	0.972031	0.996976	0.998654	-0.0266228	-0.00167799	chr2:32501889-32502794
chr2	32502892	32503041	ENST00000421745	intron	48	+	149	ENSG00000115760	BIRC6	13516	protein_coding	15687	1	NM_016252.4	NM_016252	2	p22.3	74	0	62.05	62.32	0.969466	0.997532	0.995668	-0.0262018	0.00186451	chr2:32502892-32503041
chr2	32503237	32505004	ENST00000421745	intron	49	+	1767	ENSG00000115760	BIRC6	13516	protein_coding	15687	1	NM_016252.4	NM_016252	2	p22.3	74	0	79.05	79.38	0.972433	0.998677	0.995843	-0.0234096	0.00283455	chr2:32503237-32505004
chr2	32505206	32507979	ENST00000421745	intron	50	+	2773	ENSG00000115760	BIRC6	13516	protein_coding	15687	1	NM_016252.4	NM_016252	2	p22.3	74	0	52.7	54.58	0.84921	0.998392	0.965555	-0.116346	0.0328371	chr2:32505206-32507979
chr2	32508260	32509737	ENST00000421745	intron	51	+	1477	ENSG00000115760	BIRC6	13516	protein_coding	15687	1	NM_016252.4	NM_016252	2	p22.3	74	0	47.67	48.56	0.904804	0.998702	0.981672	-0.0768678	0.0170297	chr2:32508260-32509737
chr2	32509995	32510525	ENST00000421745	intron	52	+	530	ENSG00000115760	BIRC6	13516	protein_coding	15687	1	NM_016252.4	NM_016252	2	p22.3	74	0	69.37	74.01	0.802251	0.995633	0.937306	-0.135055	0.0583277	chr2:32509995-32510525
chr2	32510635	32512932	ENST00000421745	intron	53	+	2297	ENSG00000115760	BIRC6	13516	protein_coding	15687	1	NM_016252.4	NM_016252	2	p22.3	74	0	67.42	67.93	0.957179	0.998745	0.992492	-0.0353136	0.00625315	chr2:32510635-32512932
chr2	32513155	32514989	ENST00000421745	intron	54	+	1834	ENSG00000115760	BIRC6	13516	protein_coding	15687	1	NM_016252.4	NM_016252	2	p22.3	74	0	53.48	54.14	0.943779	0.99736	0.987809	-0.0440305	0.00955022	chr2:32513155-32514989
chr2	32515771	32518253	ENST00000421745	intron	55	+	2482	ENSG00000115760	BIRC6	13516	protein_coding	15687	1	NM_016252.4	NM_016252	2	p22.3	74	0	78.36	78.63	0.977832	0.997437	0.996566	-0.0187338	0.000870956	chr2:32515771-32518253
chr2	32518398	32518816	ENST00000421745	intron	56	+	418	ENSG00000115760	BIRC6	13516	protein_coding	15687	1	NM_016252.4	NM_016252	2	p22.3	74	0	100.96	101.21	0.981288	0.998559	0.99753	-0.0162422	0.00102907	chr2:32518398-32518816
chr2	32518947	32524887	ENST00000421745	intron	57	+	5940	ENSG00000115760	BIRC6	13516	protein_coding	15687	1	NM_016252.4	NM_016252	2	p22.3	74	0	67.42	75.1	0.751127	0.982677	0.897736	-0.146609	0.0849408	chr2:32518947-32524887
chr2	32525020	32525463	ENST00000421745	intron	58	+	443	ENSG00000115760	BIRC6	13516	protein_coding	15687	1	NM_016252.4	NM_016252	2	p22.3	74	0	81.14	81.26	0.98025	0.998156	0.998523	-0.0182728	-0.000367726	chr2:32525020-32525463
chr2	32525629	32529650	ENST00000421745	intron	59	+	4021	ENSG00000115760	BIRC6	13516	protein_coding	15687	1	NM_016252.4	NM_016252	2	p22.3	74	0	98.78	100.58	0.923551	0.998633	0.982104	-0.0585532	0.0165294	chr2:32525629-32529650
chr2	32529825	32531354	ENST00000421745	intron	60	+	1529	ENSG00000115760	BIRC6	13516	protein_coding	15687	1	NM_016252.4	NM_016252	2	p22.3	74	0	80.3	80.48	0.979251	0.9981	0.997763	-0.0185124	0.000336472	chr2:32529825-32531354
chr2	32531552	32543240	ENST00000421745	intron	61	+	11688	ENSG00000115760	BIRC6	13516	protein_coding	15687	1	NM_016252.4	NM_016252	2	p22.3	74	0	84.9	85.84	0.952062	0.998725	0.989049	-0.0369872	0.00967564	chr2:32531552-32543240
chr2	32543542	32545642	ENST00000421745	intron	62	+	2100	ENSG00000115760	BIRC6	13516	protein_coding	15687	1	NM_016252.4	NM_016252	2	p22.3	74	0	83.64	83.7	0.985151	0.997688	0.999283	-0.0141319	-0.00159488	chr2:32543542-32545642
chr2	32545861	32547849	ENST00000421745	intron	63	+	1988	ENSG00000115760	BIRC6	13516	protein_coding	15687	1	NM_016252.4	NM_016252	2	p22.3	74	0	126.58	127.23	0.970981	0.999486	0.994891	-0.0239106	0.00459506	chr2:32545861-32547849
chr2	32548015	32549312	ENST00000421745	intron	64	+	1297	ENSG00000115760	BIRC6	13516	protein_coding	15687	1	NM_016252.4	NM_016252	2	p22.3	74	0	89.34	89.42	0.987176	0.997454	0.999105	-0.0119293	-0.00165176	chr2:32548015-32549312
chr2	32549482	32575155	ENST00000421745	intron	65	+	25673	ENSG00000115760	BIRC6	13516	protein_coding	15687	1	NM_016252.4	NM_016252	2	p22.3	74	0	102.27	103.73	0.931799	0.999604	0.985925	-0.0541262	0.0136786	chr2:32549482-32575155
chr2	32575367	32593914	ENST00000421745	intron	66	+	18547	ENSG00000115760	BIRC6	13516	protein_coding	15687	1	NM_016252.4	NM_016252	2	p22.3	74	0	82.49	99.62	0.681302	0.934685	0.828047	-0.146744	0.106638	chr2:32575367-32593914
chr2	32594061	32595033	ENST00000421745	intron	67	+	972	ENSG00000115760	BIRC6	13516	protein_coding	15687	1	NM_016252.4	NM_016252	2	p22.3	74	0	102.11	105.9	0.888637	0.996889	0.964212	-0.0755744	0.0326777	chr2:32594061-32595033
chr2	32595145	32597750	ENST00000421745	intron	68	+	2605	ENSG00000115760	BIRC6	13516	protein_coding	15687	1	NM_016252.4	NM_016252	2	p22.3	74	0	94.58	96.93	0.904707	0.998858	0.975756	-0.0710482	0.0231023	chr2:32595145-32597750
chr2	32597969	32599738	ENST00000421745	intron	69	+	1769	ENSG00000115760	BIRC6	13516	protein_coding	15687	1	NM_016252.4	NM_016252	2	p22.3	74	0	99.82	100.36	0.96513	0.999312	0.994619	-0.0294899	0.00469234	chr2:32597969-32599738
chr2	32599901	32603005	ENST00000421745	intron	70	+	3104	ENSG00000115760	BIRC6	13516	protein_coding	15687	1	NM_016252.4	NM_016252	2	p22.3	74	0	101.05	105.88	0.841815	0.997617	0.954382	-0.112567	0.043235	chr2:32599901-32603005
chr2	32603084	32607454	ENST00000421745	intron	71	+	4370	ENSG00000115760	BIRC6	13516	protein_coding	15687	1	NM_016252.4	NM_016252	2	p22.3	74	0	123.1	125.77	0.923597	0.998289	0.978771	-0.0551742	0.0195183	chr2:32603084-32607454
chr2	32607644	32611447	ENST00000421745	intron	72	+	3803	ENSG00000115760	BIRC6	13516	protein_coding	15687	1	NM_016252.4	NM_016252	2	p22.3	74	0	134.36	135.42	0.961724	0.999594	0.992173	-0.0304488	0.00742135	chr2:32607644-32611447
chr2	32611583	32617724	ENST00000421745	intron	73	+	6141	ENSG00000115760	BIRC6	13516	protein_coding	15687	1	NM_016252.4	NM_016252	2	p22.3	74	1	131.73	132.04	0.981508	0.999228	0.997652	-0.0161446	0.00157587	chr2:32611583-32617724
chr2	36696974	36716352	ENST00000379242	intron	1	+	19378	ENSG00000205221	VIT	12697	protein_coding	2800	1	NM_053276.4	NM_053276	2	p22.2	16	0	39.66	40.11	0.868725	0.997887	0.988781	-0.120056	0.00910631	chr2:36696974-36716352
chr2	36716423	36729425	ENST00000379242	intron	2	+	13002	ENSG00000205221	VIT	12697	protein_coding	2800	1	NM_053276.4	NM_053276	2	p22.2	16	0	51.41	51.6	0.890279	0.999157	0.996318	-0.106039	0.00283918	chr2:36716423-36729425
chr2	36729492	36743099	ENST00000379242	intron	3	+	13607	ENSG00000205221	VIT	12697	protein_coding	2800	1	NM_053276.4	NM_053276	2	p22.2	16	0	65.58	67.48	0.847454	0.998848	0.971844	-0.124389	0.0270049	chr2:36729492-36743099
chr2	36743257	36754920	ENST00000379242	intron	4	+	11663	ENSG00000205221	VIT	12697	protein_coding	2800	1	NM_053276.4	NM_053276	2	p22.2	16	0	51.62	53.34	0.845512	0.996454	0.967754	-0.122242	0.0286995	chr2:36743257-36754920
chr2	36755055	36758968	ENST00000379242	intron	5	+	3913	ENSG00000205221	VIT	12697	protein_coding	2800	1	NM_053276.4	NM_053276	2	p22.2	16	0	62.08	63.23	0.903455	0.997453	0.981812	-0.0783579	0.0156407	chr2:36755055-36758968
chr2	36759047	36767093	ENST00000379242	intron	6	+	8046	ENSG00000205221	VIT	12697	protein_coding	2800	1	NM_053276.4	NM_053276	2	p22.2	16	0	42.23	83.47	0.14519	0.796743	0.50593	-0.36074	0.290813	chr2:36759047-36767093
chr2	36767286	36773790	ENST00000379242	intron	7	+	6504	ENSG00000205221	VIT	12697	protein_coding	2800	1	NM_053276.4	NM_053276	2	p22.2	16	0	33.88	43.93	0.265321	0.967521	0.771227	-0.505906	0.196294	chr2:36767286-36773790
chr2	36773848	36775001	ENST00000379242	intron	8	+	1153	ENSG00000205221	VIT	12697	protein_coding	2800	1	NM_053276.4	NM_053276	2	p22.2	16	0	27.73	35.6	0.425468	0.981037	0.778933	-0.353464	0.202105	chr2:36773848-36775001
chr2	36775068	36781726	ENST00000379242	intron	9	+	6658	ENSG00000205221	VIT	12697	protein_coding	2800	1	NM_053276.4	NM_053276	2	p22.2	16	0	12.12	32.27	0.0840843	0.754126	0.375581	-0.291497	0.378545	chr2:36775068-36781726
chr2	36781772	36783339	ENST00000379242	intron	10	+	1567	ENSG00000205221	VIT	12697	protein_coding	2800	1	NM_053276.4	NM_053276	2	p22.2	16	0	11.93	35.84	0.0604721	0.766597	0.332868	-0.272396	0.433729	chr2:36781772-36783339
chr2	36783403	36787128	ENST00000379242	intron	11	+	3725	ENSG00000205221	VIT	12697	protein_coding	2800	1	NM_053276.4	NM_053276	2	p22.2	16	0	31.9	32.23	0.863895	0.997069	0.989761	-0.125867	0.00730834	chr2:36783403-36787128
chr2	36787277	36801300	ENST00000379242	intron	12	+	14023	ENSG00000205221	VIT	12697	protein_coding	2800	1	NM_053276.4	NM_053276	2	p22.2	16	0	38.4	38.51	0.850469	0.998509	0.997144	-0.146675	0.00136555	chr2:36787277-36801300
chr2	36801405	36805437	ENST00000379242	intron	13	+	4032	ENSG00000205221	VIT	12697	protein_coding	2800	1	NM_053276.4	NM_053276	2	p22.2	16	0	37.34	37.49	0.835827	0.999064	0.995999	-0.160171	0.00306468	chr2:36801405-36805437
chr2	36805665	36808471	ENST00000379242	intron	14	+	2806	ENSG00000205221	VIT	12697	protein_coding	2800	1	NM_053276.4	NM_053276	2	p22.2	16	0	25.36	30.53	0.302335	0.993244	0.830658	-0.528323	0.162586	chr2:36805665-36808471
chr2	36808986	36814182	ENST00000379242	intron	15	+	5196	ENSG00000205221	VIT	12697	protein_coding	2800	1	NM_053276.4	NM_053276	2	p22.2	16	1	35.45	35.78	0.863745	0.997643	0.990777	-0.127032	0.00686636	chr2:36808986-36814182
chr2	45652449	45842999	ENST00000306156	intron	1	+	190550	ENSG00000171132	PRKCE	9401	protein_coding	5749	1	NM_005400.3	NM_005400	2	p21	15	0	37.99	42.08	0.719531	0.983487	0.902804	-0.183273	0.0806827	chr2:45652449-45842999
chr2	45843064	45976428	ENST00000306156	intron	2	+	133364	ENSG00000171132	PRKCE	9401	protein_coding	5749	1	NM_005400.3	NM_005400	2	p21	15	0	35.19	39.64	0.620435	0.994215	0.88774	-0.267305	0.106475	chr2:45843064-45976428
chr2	45976589	45978975	ENST00000306156	intron	3	+	2386	ENSG00000171132	PRKCE	9401	protein_coding	5749	1	NM_005400.3	NM_005400	2	p21	15	0	45.4	45.75	0.945556	0.997148	0.99235	-0.0467937	0.00479833	chr2:45976589-45978975
chr2	45979011	45980295	ENST00000306156	intron	4	+	1284	ENSG00000171132	PRKCE	9401	protein_coding	5749	1	NM_005400.3	NM_005400	2	p21	15	0	36.74	36.82	0.954505	0.996116	0.997827	-0.0433219	-0.00171103	chr2:45979011-45980295
chr2	45980382	45984550	ENST00000306156	intron	5	+	4168	ENSG00000171132	PRKCE	9401	protein_coding	5749	1	NM_005400.3	NM_005400	2	p21	15	0	42.51	42.66	0.954256	0.99701	0.996484	-0.0422279	0.000526018	chr2:45980382-45984550
chr2	45984681	46001403	ENST00000306156	intron	6	+	16722	ENSG00000171132	PRKCE	9401	protein_coding	5749	1	NM_005400.3	NM_005400	2	p21	15	0	35.23	35.85	0.913187	0.996641	0.982706	-0.0695183	0.0139353	chr2:45984681-46001403
chr2	46001547	46004541	ENST00000306156	intron	7	+	2994	ENSG00000171132	PRKCE	9401	protein_coding	5749	1	NM_005400.3	NM_005400	2	p21	15	0	53.25	53.88	0.915758	0.9991	0.988307	-0.072549	0.0107928	chr2:46001547-46004541
chr2	46004639	46007461	ENST00000306156	intron	8	+	2822	ENSG00000171132	PRKCE	9401	protein_coding	5749	1	NM_005400.3	NM_005400	2	p21	15	0	47.4	48.63	0.88763	0.998115	0.974707	-0.0870768	0.0234082	chr2:46004639-46007461
chr2	46007662	46010343	ENST00000306156	intron	9	+	2681	ENSG00000171132	PRKCE	9401	protein_coding	5749	1	NM_005400.3	NM_005400	2	p21	15	0	54.48	55.05	0.939724	0.998481	0.989646	-0.0499215	0.00883479	chr2:46007662-46010343
chr2	46010518	46086207	ENST00000306156	intron	10	+	75689	ENSG00000171132	PRKCE	9401	protein_coding	5749	1	NM_005400.3	NM_005400	2	p21	15	0	44.25	54.33	0.520281	0.97993	0.814467	-0.294186	0.165462	chr2:46010518-46086207
chr2	46086363	46145092	ENST00000306156	intron	11	+	58729	ENSG00000171132	PRKCE	9401	protein_coding	5749	1	NM_005400.3	NM_005400	2	p21	15	0	48.99	50.44	0.864789	0.998588	0.971253	-0.106464	0.0273354	chr2:46086363-46145092
chr2	46145232	46151040	ENST00000306156	intron	12	+	5808	ENSG00000171132	PRKCE	9401	protein_coding	5749	1	NM_005400.3	NM_005400	2	p21	15	0	42.03	42.32	0.944257	0.997541	0.993147	-0.0488908	0.004394	chr2:46145232-46151040
chr2	46151230	46159605	ENST00000306156	intron	13	+	8375	ENSG00000171132	PRKCE	9401	protein_coding	5749	1	NM_005400.3	NM_005400	2	p21	15	0	45.11	45.37	0.952046	0.997285	0.994269	-0.0422236	0.00301518	chr2:46151230-46159605
chr2	46159753	46184734	ENST00000306156	intron	14	+	24981	ENSG00000171132	PRKCE	9401	protein_coding	5749	1	NM_005400.3	NM_005400	2	p21	15	1	51.15	51.86	0.916745	0.998485	0.986309	-0.0695641	0.0121758	chr2:46159753-46184734
chr2	54456519	54526371	ENST00000356805	intron	1	+	69852	ENSG00000115306	SPTBN1	11275	protein_coding	10211	1	NM_003128.3	NM_003128	2	p16.2	36	0	311.41	347.16	0.817953	0.960976	0.897022	-0.079068	0.0639544	chr2:54456519-54526371
chr2	54526567	54599091	ENST00000356805	intron	2	+	72524	ENSG00000115306	SPTBN1	11275	protein_coding	10211	1	NM_003128.3	NM_003128	2	p16.2	36	0	307.96	330.56	0.833155	0.989588	0.931631	-0.0984758	0.0579564	chr2:54526567-54599091
chr2	54599244	54612160	ENST00000356805	intron	3	+	12916	ENSG00000115306	SPTBN1	11275	protein_coding	10211	1	NM_003128.3	NM_003128	2	p16.2	36	0	307	308.34	0.978802	0.999823	0.995654	-0.0168524	0.00416896	chr2:54599244-54612160
chr2	54612335	54616206	ENST00000356805	intron	4	+	3871	ENSG00000115306	SPTBN1	11275	protein_coding	10211	1	NM_003128.3	NM_003128	2	p16.2	36	0	361.86	362.9	0.989439	0.99988	0.997134	-0.00769503	0.00274586	chr2:54612335-54616206
chr2	54616299	54617607	ENST00000356805	intron	5	+	1308	ENSG00000115306	SPTBN1	11275	protein_coding	10211	1	NM_003128.3	NM_003128	2	p16.2	36	0	422.48	422.77	0.995159	0.99964	0.999314	-0.00415472	0.000326061	chr2:54616299-54617607
chr2	54617689	54618077	ENST00000356805	intron	6	+	388	ENSG00000115306	SPTBN1	11275	protein_coding	10211	1	NM_003128.3	NM_003128	2	p16.2	36	0	504.63	507.03	0.980396	0.99964	0.995267	-0.0148705	0.00437333	chr2:54617689-54618077
chr2	54618194	54621399	ENST00000356805	intron	7	+	3205	ENSG00000115306	SPTBN1	11275	protein_coding	10211	1	NM_003128.3	NM_003128	2	p16.2	36	0	325.97	327.05	0.9816	0.999891	0.996698	-0.0150974	0.00319353	chr2:54618194-54621399
chr2	54621513	54622299	ENST00000356805	intron	8	+	786	ENSG00000115306	SPTBN1	11275	protein_coding	10211	1	NM_003128.3	NM_003128	2	p16.2	36	0	322.96	356.59	0.840099	0.956693	0.90569	-0.0655911	0.0510028	chr2:54621513-54622299
chr2	54622488	54623478	ENST00000356805	intron	9	+	990	ENSG00000115306	SPTBN1	11275	protein_coding	10211	1	NM_003128.3	NM_003128	2	p16.2	36	0	440.68	440.74	0.99649	0.999642	0.999864	-0.00337408	-0.000221504	chr2:54622488-54623478
chr2	54623597	54624803	ENST00000356805	intron	10	+	1206	ENSG00000115306	SPTBN1	11275	protein_coding	10211	1	NM_003128.3	NM_003128	2	p16.2	36	0	505.82	507.73	0.978086	0.999985	0.996238	-0.0181522	0.00374706	chr2:54623597-54624803
chr2	54624963	54625931	ENST00000356805	intron	11	+	968	ENSG00000115306	SPTBN1	11275	protein_coding	10211	1	NM_003128.3	NM_003128	2	p16.2	36	0	389.12	391.82	0.965492	0.999986	0.993109	-0.0276169	0.00687731	chr2:54624963-54625931
chr2	54626235	54628096	ENST00000356805	intron	12	+	1861	ENSG00000115306	SPTBN1	11275	protein_coding	10211	1	NM_003128.3	NM_003128	2	p16.2	36	0	420.16	421.64	0.984847	0.999956	0.99649	-0.0116432	0.00346599	chr2:54626235-54628096
chr2	54628251	54628932	ENST00000356805	intron	13	+	681	ENSG00000115306	SPTBN1	11275	protein_coding	10211	1	NM_003128.3	NM_003128	2	p16.2	36	0	375.62	376	0.990942	0.999859	0.998989	-0.00804712	0.000869183	chr2:54628251-54628932
chr2	54629804	54629891	ENST00000356805	intron	14	+	87	ENSG00000115306	SPTBN1	11275	protein_coding	10211	1	NM_003128.3	NM_003128	2	p16.2	36	0	429.82	443.18	0.924281	0.993702	0.969854	-0.045573	0.0238477	chr2:54629804-54629891
chr2	54630030	54630854	ENST00000356805	intron	15	+	824	ENSG00000115306	SPTBN1	11275	protein_coding	10211	1	NM_003128.3	NM_003128	2	p16.2	36	0	404.96	410.89	0.957954	0.997619	0.985568	-0.027614	0.0120512	chr2:54630030-54630854
chr2	54631612	54632565	ENST00000356805	intron	16	+	953	ENSG00000115306	SPTBN1	11275	protein_coding	10211	1	NM_003128.3	NM_003128	2	p16.2	36	0	567.82	573.74	0.956701	0.99999	0.989682	-0.0329803	0.0103083	chr2:54631612-54632565
chr2	54632769	54637712	ENST00000356805	intron	17	+	4943	ENSG00000115306	SPTBN1	11275	protein_coding	10211	1	NM_003128.3	NM_003128	2	p16.2	36	0	556.77	558.89	0.985622	0.999958	0.996207	-0.0105847	0.00375074	chr2:54632769-54637712
chr2	54637804	54642982	ENST00000356805	intron	18	+	5178	ENSG00000115306	SPTBN1	11275	protein_coding	10211	1	NM_003128.3	NM_003128	2	p16.2	36	0	461.41	463.36	0.981728	0.999966	0.995792	-0.014064	0.00417395	chr2:54637804-54642982
chr2	54643130	54644322	ENST00000356805	intron	19	+	1192	ENSG00000115306	SPTBN1	11275	protein_coding	10211	1	NM_003128.3	NM_003128	2	p16.2	36	0	458.55	461.93	0.965821	0.999972	0.992683	-0.0268615	0.00728864	chr2:54643130-54644322
chr2	54644587	54645228	ENST00000356805	intron	20	+	641	ENSG00000115306	SPTBN1	11275	protein_coding	10211	1	NM_003128.3	NM_003128	2	p16.2	36	0	456.62	460.14	0.971834	0.999398	0.99235	-0.020516	0.00704794	chr2:54644587-54645228
chr2	54645454	54645927	ENST00000356805	intron	21	+	473	ENSG00000115306	SPTBN1	11275	protein_coding	10211	1	NM_003128.3	NM_003128	2	p16.2	36	0	660.14	664.48	0.976773	0.99954	0.993469	-0.0166953	0.0060717	chr2:54645454-54645927
chr2	54646018	54646193	ENST00000356805	intron	22	+	175	ENSG00000115306	SPTBN1	11275	protein_coding	10211	1	NM_003128.3	NM_003128	2	p16.2	36	0	585.86	586.79	0.991619	0.999834	0.998415	-0.00679657	0.00141906	chr2:54646018-54646193
chr2	54646476	54647130	ENST00000356805	intron	23	+	654	ENSG00000115306	SPTBN1	11275	protein_coding	10211	1	NM_003128.3	NM_003128	2	p16.2	36	0	456.3	462.63	0.940867	0.99997	0.986317	-0.0454499	0.0136526	chr2:54646476-54647130
chr2	54647262	54648985	ENST00000356805	intron	24	+	1723	ENSG00000115306	SPTBN1	11275	protein_coding	10211	1	NM_003128.3	NM_003128	2	p16.2	36	0	530.6	531.81	0.98857	0.99985	0.997725	-0.00915466	0.00212515	chr2:54647262-54648985
chr2	54649191	54649614	ENST00000356805	intron	25	+	423	ENSG00000115306	SPTBN1	11275	protein_coding	10211	1	NM_003128.3	NM_003128	2	p16.2	36	0	682	683.93	0.987517	0.999901	0.997178	-0.00966097	0.00272281	chr2:54649191-54649614
chr2	54649990	54653608	ENST00000356805	intron	26	+	3618	ENSG00000115306	SPTBN1	11275	protein_coding	10211	1	NM_003128.3	NM_003128	2	p16.2	36	0	562.44	586.07	0.922825	0.984159	0.959681	-0.0368558	0.0244781	chr2:54649990-54653608
chr2	54653854	54655069	ENST00000356805	intron	27	+	1215	ENSG00000115306	SPTBN1	11275	protein_coding	10211	1	NM_003128.3	NM_003128	2	p16.2	36	0	415.25	415.73	0.990542	0.999925	0.998845	-0.00830309	0.0010792	chr2:54653854-54655069
chr2	54655209	54655913	ENST00000356805	intron	28	+	704	ENSG00000115306	SPTBN1	11275	protein_coding	10211	1	NM_003128.3	NM_003128	2	p16.2	36	0	682	683.86	0.984878	0.999944	0.99728	-0.0124026	0.00266384	chr2:54655209-54655913
chr2	54655999	54657849	ENST00000356805	intron	29	+	1850	ENSG00000115306	SPTBN1	11275	protein_coding	10211	1	NM_003128.3	NM_003128	2	p16.2	36	0	665.44	677.25	0.954014	0.997398	0.982562	-0.028548	0.0148366	chr2:54655999-54657849
chr2	54658047	54659153	ENST00000356805	intron	30	+	1106	ENSG00000115306	SPTBN1	11275	protein_coding	10211	1	NM_003128.3	NM_003128	2	p16.2	36	0	622.82	625.16	0.982785	0.999866	0.996257	-0.0134716	0.00360882	chr2:54658047-54659153
chr2	54659267	54659935	ENST00000356805	intron	31	+	668	ENSG00000115306	SPTBN1	11275	protein_coding	10211	1	NM_003128.3	NM_003128	2	p16.2	36	0	710.81	714.03	0.984105	0.999644	0.99549	-0.0113853	0.00415377	chr2:54659267-54659935
chr2	54660000	54664452	ENST00000356805	intron	32	+	4452	ENSG00000115306	SPTBN1	11275	protein_coding	10211	1	NM_003128.3	NM_003128	2	p16.2	36	0	699.78	1036.73	0.538227	0.783495	0.674988	-0.13676	0.108507	chr2:54660000-54664452
chr2	54664692	54665914	ENST00000356805	intron	33	+	1222	ENSG00000115306	SPTBN1	11275	protein_coding	10211	1	NM_003128.3	NM_003128	2	p16.2	36	0	457.89	470.12	0.932379	0.994767	0.973985	-0.0416067	0.0207819	chr2:54664692-54665914
chr2	54666089	54667603	ENST00000356805	intron	34	+	1514	ENSG00000115306	SPTBN1	11275	protein_coding	10211	1	NM_003128.3	NM_003128	2	p16.2	36	0	506.3	507.96	0.984935	0.999746	0.996732	-0.0117968	0.00301366	chr2:54666089-54667603
chr2	54667647	54668350	ENST00000356805	intron	35	+	703	ENSG00000115306	SPTBN1	11275	protein_coding	10211	1	NM_003128.3	NM_003128	2	p16.2	36	1	624.49	628.44	0.973953	0.999812	0.993715	-0.0197613	0.00609734	chr2:54667647-54668350
chr2	55550007	55558774	ENST00000616407	intron	16	-	8767	ENSG00000275052	PPP4R3B	29267	protein_coding	5506	1	NM_001122964.3	NM_001122964	2	p16.1	17	1	234.73	251.12	0.841362	0.98571	0.934732	-0.0933705	0.0509775	chr2:55550007-55558774
chr2	55558969	55564312	ENST00000616407	intron	15	-	5343	ENSG00000275052	PPP4R3B	29267	protein_coding	5506	1	NM_001122964.3	NM_001122964	2	p16.1	17	0	236.45	246.66	0.864222	0.998213	0.958607	-0.0943849	0.0396057	chr2:55558969-55564312
chr2	55564498	55564901	ENST00000616407	intron	14	-	403	ENSG00000275052	PPP4R3B	29267	protein_coding	5506	1	NM_001122964.3	NM_001122964	2	p16.1	17	0	174.1	200.64	0.788742	0.927475	0.867723	-0.0789818	0.0597521	chr2:55564498-55564901
chr2	55565042	55568193	ENST00000616407	intron	13	-	3151	ENSG00000275052	PPP4R3B	29267	protein_coding	5506	1	NM_001122964.3	NM_001122964	2	p16.1	17	0	102.74	106.14	0.856021	0.999383	0.967967	-0.111946	0.0314158	chr2:55565042-55568193
chr2	55568364	55573618	ENST00000616407	intron	12	-	5254	ENSG00000275052	PPP4R3B	29267	protein_coding	5506	1	NM_001122964.3	NM_001122964	2	p16.1	17	0	152.34	169.16	0.80729	0.962379	0.900568	-0.093277	0.0618112	chr2:55568364-55573618
chr2	55573778	55577314	ENST00000616407	intron	11	-	3536	ENSG00000275052	PPP4R3B	29267	protein_coding	5506	1	NM_001122964.3	NM_001122964	2	p16.1	17	0	127.93	146	0.786225	0.940634	0.876233	-0.0900078	0.0644008	chr2:55573778-55577314
chr2	55577357	55578246	ENST00000616407	intron	10	-	889	ENSG00000275052	PPP4R3B	29267	protein_coding	5506	1	NM_001122964.3	NM_001122964	2	p16.1	17	0	82.92	156.19	0.362003	0.715422	0.530892	-0.168889	0.18453	chr2:55577357-55578246
chr2	55578343	55579678	ENST00000616407	intron	9	-	1335	ENSG00000275052	PPP4R3B	29267	protein_coding	5506	1	NM_001122964.3	NM_001122964	2	p16.1	17	0	72.26	146.3	0.350851	0.646417	0.493917	-0.143066	0.1525	chr2:55578343-55579678
chr2	55579782	55581566	ENST00000616407	intron	8	-	1784	ENSG00000275052	PPP4R3B	29267	protein_coding	5506	1	NM_001122964.3	NM_001122964	2	p16.1	17	0	138.96	140.73	0.934773	0.999742	0.987423	-0.0526496	0.0123195	chr2:55579782-55581566
chr2	55581699	55585050	ENST00000616407	intron	7	-	3351	ENSG00000275052	PPP4R3B	29267	protein_coding	5506	1	NM_001122964.3	NM_001122964	2	p16.1	17	0	194.51	195.44	0.969032	0.999901	0.995242	-0.0262097	0.00465977	chr2:55581699-55585050
chr2	55585168	55586617	ENST00000616407	intron	6	-	1449	ENSG00000275052	PPP4R3B	29267	protein_coding	5506	1	NM_001122964.3	NM_001122964	2	p16.1	17	0	121.14	122.66	0.940164	0.999728	0.987608	-0.0474441	0.0121197	chr2:55585168-55586617
chr2	55586735	55588878	ENST00000616407	intron	5	-	2143	ENSG00000275052	PPP4R3B	29267	protein_coding	5506	1	NM_001122964.3	NM_001122964	2	p16.1	17	0	157.08	158.19	0.966393	0.999631	0.992983	-0.02659	0.00664771	chr2:55586735-55588878
chr2	55588957	55598415	ENST00000616407	intron	4	-	9458	ENSG00000275052	PPP4R3B	29267	protein_coding	5506	1	NM_001122964.3	NM_001122964	2	p16.1	17	0	97.34	143.18	0.53282	0.807249	0.679844	-0.147023	0.127405	chr2:55588957-55598415
chr2	55599040	55603977	ENST00000616407	intron	3	-	4937	ENSG00000275052	PPP4R3B	29267	protein_coding	5506	1	NM_001122964.3	NM_001122964	2	p16.1	17	0	147.38	175.53	0.743256	0.912088	0.839629	-0.0963724	0.0724595	chr2:55599040-55603977
chr2	55604077	55615450	ENST00000616407	intron	2	-	11373	ENSG00000275052	PPP4R3B	29267	protein_coding	5506	1	NM_001122964.3	NM_001122964	2	p16.1	17	0	167.04	197.15	0.720943	0.938449	0.847274	-0.126331	0.0911752	chr2:55604077-55615450
chr2	55615507	55617143	ENST00000616407	intron	1	-	1636	ENSG00000275052	PPP4R3B	29267	protein_coding	5506	1	NM_001122964.3	NM_001122964	2	p16.1	17	0	198.74	207.7	0.900004	0.987893	0.956861	-0.0568565	0.0310318	chr2:55615507-55617143
chr2	62706053	62706896	ENST00000431489	intron	1	+	843	ENSG00000115504	EHBP1	29144	protein_coding	5105	1	NM_001142616.3	NM_001354218	2	p15	23	0	213.48	306.63	0.622061	0.76833	0.696214	-0.0741522	0.0721159	chr2:62706053-62706896
chr2	62707296	62747394	ENST00000431489	intron	2	+	40098	ENSG00000115504	EHBP1	29144	protein_coding	5105	1	NM_001142616.3	NM_001354218	2	p15	23	0	287.82	302.74	0.8865	0.984875	0.950717	-0.0642171	0.0341579	chr2:62707296-62747394
chr2	62747453	62764265	ENST00000431489	intron	3	+	16812	ENSG00000115504	EHBP1	29144	protein_coding	5105	1	NM_001142616.3	NM_001354218	2	p15	23	0	306.96	322.22	0.891842	0.988642	0.952641	-0.0607993	0.0360008	chr2:62747453-62764265
chr2	62764362	62771338	ENST00000431489	intron	4	+	6976	ENSG00000115504	EHBP1	29144	protein_coding	5105	1	NM_001142616.3	NM_001354218	2	p15	23	0	315.95	330.04	0.899805	0.990699	0.957308	-0.0575028	0.033391	chr2:62764362-62771338
chr2	62771393	62826086	ENST00000431489	intron	5	+	54693	ENSG00000115504	EHBP1	29144	protein_coding	5105	1	NM_001142616.3	NM_001354218	2	p15	23	0	272.32	277.67	0.932553	0.999257	0.980733	-0.0481797	0.0185241	chr2:62771393-62826086
chr2	62826269	62831018	ENST00000431489	intron	6	+	4749	ENSG00000115504	EHBP1	29144	protein_coding	5105	1	NM_001142616.3	NM_001354218	2	p15	23	0	336.89	342.7	0.932012	0.999868	0.983046	-0.0510346	0.0168219	chr2:62826269-62831018
chr2	62831159	62859168	ENST00000431489	intron	7	+	28009	ENSG00000115504	EHBP1	29144	protein_coding	5105	1	NM_001142616.3	NM_001354218	2	p15	23	0	385.27	407.4	0.851401	0.995334	0.94568	-0.0942793	0.0496546	chr2:62831159-62859168
chr2	62859292	62864730	ENST00000431489	intron	8	+	5438	ENSG00000115504	EHBP1	29144	protein_coding	5105	1	NM_001142616.3	NM_001354218	2	p15	23	0	425.95	428.32	0.975459	0.999957	0.994467	-0.0190077	0.00548989	chr2:62859292-62864730
chr2	62864972	62874345	ENST00000431489	intron	9	+	9373	ENSG00000115504	EHBP1	29144	protein_coding	5105	1	NM_001142616.3	NM_001354218	2	p15	23	0	353.15	353.41	0.993837	0.999601	0.999264	-0.00542763	0.000336888	chr2:62864972-62874345
chr2	62874533	62942717	ENST00000431489	intron	10	+	68184	ENSG00000115504	EHBP1	29144	protein_coding	5105	1	NM_001142616.3	NM_001354218	2	p15	23	0	412.22	414.79	0.969241	0.999886	0.993804	-0.0245628	0.00608232	chr2:62874533-62942717
chr2	62942897	62943801	ENST00000431489	intron	11	+	904	ENSG00000115504	EHBP1	29144	protein_coding	5105	1	NM_001142616.3	NM_001354218	2	p15	23	0	243.82	243.96	0.992076	0.999438	0.999426	-0.00735045	1.18131e-05	chr2:62942897-62943801
chr2	62943851	62948259	ENST00000431489	intron	12	+	4408	ENSG00000115504	EHBP1	29144	protein_coding	5105	1	NM_001142616.3	NM_001354218	2	p15	23	0	254.96	259.64	0.934031	0.999188	0.981975	-0.0479442	0.017213	chr2:62943851-62948259
chr2	62949163	62955516	ENST00000431489	intron	13	+	6353	ENSG00000115504	EHBP1	29144	protein_coding	5105	1	NM_001142616.3	NM_001354218	2	p15	23	0	338.82	410.9	0.757432	0.885853	0.82458	-0.0671485	0.0612733	chr2:62949163-62955516
chr2	62955661	62979187	ENST00000431489	intron	14	+	23526	ENSG00000115504	EHBP1	29144	protein_coding	5105	1	NM_001142616.3	NM_001354218	2	p15	23	0	219.21	264.78	0.7434	0.900331	0.827895	-0.0844945	0.0724357	chr2:62955661-62979187
chr2	62979336	62990715	ENST00000431489	intron	15	+	11379	ENSG00000115504	EHBP1	29144	protein_coding	5105	1	NM_001142616.3	NM_001354218	2	p15	23	0	355.47	583.32	0.41874	0.784571	0.609391	-0.190651	0.17518	chr2:62979336-62990715
chr2	62990841	62993529	ENST00000431489	intron	16	+	2688	ENSG00000115504	EHBP1	29144	protein_coding	5105	1	NM_001142616.3	NM_001354218	2	p15	23	0	472.63	473.3	0.989394	0.999964	0.998584	-0.0091902	0.0013797	chr2:62990841-62993529
chr2	62993669	62993870	ENST00000431489	intron	17	+	201	ENSG00000115504	EHBP1	29144	protein_coding	5105	1	NM_001142616.3	NM_001354218	2	p15	23	0	499.45	500.74	0.985397	0.999967	0.997424	-0.0120272	0.00254277	chr2:62993669-62993870
chr2	62993978	62996642	ENST00000431489	intron	18	+	2664	ENSG00000115504	EHBP1	29144	protein_coding	5105	1	NM_001142616.3	NM_001354218	2	p15	23	0	569.19	585.15	0.947402	0.987826	0.972725	-0.0253231	0.0151012	chr2:62993978-62996642
chr2	62996767	63037534	ENST00000431489	intron	19	+	40767	ENSG00000115504	EHBP1	29144	protein_coding	5105	1	NM_001142616.3	NM_001354218	2	p15	23	0	587.15	598.05	0.933527	0.999874	0.981774	-0.0482471	0.0181002	chr2:62996767-63037534
chr2	63037635	63038742	ENST00000431489	intron	20	+	1107	ENSG00000115504	EHBP1	29144	protein_coding	5105	1	NM_001142616.3	NM_001354218	2	p15	23	0	524.29	530.75	0.963298	0.998564	0.987829	-0.0245302	0.0107359	chr2:63037635-63038742
chr2	63038817	63045065	ENST00000431489	intron	21	+	6248	ENSG00000115504	EHBP1	29144	protein_coding	5105	1	NM_001142616.3	NM_001354218	2	p15	23	0	458.84	482.67	0.906333	0.980867	0.950629	-0.0442961	0.0302382	chr2:63038817-63045065
chr2	63045181	63045409	ENST00000431489	intron	22	+	228	ENSG00000115504	EHBP1	29144	protein_coding	5105	1	NM_001142616.3	NM_001354218	2	p15	23	1	491.03	516.74	0.899415	0.982472	0.950246	-0.0508305	0.0322265	chr2:63045181-63045409
chr2	63893536	63897495	ENST00000272322	intron	22	-	3959	ENSG00000143952	VPS54	18652	protein_coding	4725	1	NM_016516.3	NM_016516	2	p14	23	1	108.4	113.38	0.842541	0.997836	0.956077	-0.113536	0.0417587	chr2:63893536-63897495
chr2	63897591	63899473	ENST00000272322	intron	21	-	1882	ENSG00000143952	VPS54	18652	protein_coding	4725	1	NM_016516.3	NM_016516	2	p14	23	0	70.99	72.19	0.927378	0.997979	0.983377	-0.055999	0.0146018	chr2:63897591-63899473
chr2	63899582	63912344	ENST00000272322	intron	20	-	12762	ENSG00000143952	VPS54	18652	protein_coding	4725	1	NM_016516.3	NM_016516	2	p14	23	0	85.95	87.07	0.931924	0.999374	0.987137	-0.0552129	0.0122371	chr2:63899582-63912344
chr2	63912426	63912539	ENST00000272322	intron	19	-	113	ENSG00000143952	VPS54	18652	protein_coding	4725	1	NM_016516.3	NM_016516	2	p14	23	0	79.47	79.77	0.973868	0.998624	0.996239	-0.0223712	0.0023848	chr2:63912426-63912539
chr2	63912662	63913222	ENST00000272322	intron	18	-	560	ENSG00000143952	VPS54	18652	protein_coding	4725	1	NM_016516.3	NM_016516	2	p14	23	0	73.26	73.62	0.972389	0.997689	0.99511	-0.0227207	0.0025794	chr2:63912662-63913222
chr2	63913311	63914181	ENST00000272322	intron	17	-	870	ENSG00000143952	VPS54	18652	protein_coding	4725	1	NM_016516.3	NM_016516	2	p14	23	0	60.66	68.25	0.692457	0.987925	0.888791	-0.196335	0.099134	chr2:63913311-63914181
chr2	63914288	63916899	ENST00000272322	intron	16	-	2611	ENSG00000143952	VPS54	18652	protein_coding	4725	1	NM_016516.3	NM_016516	2	p14	23	0	80.68	81.47	0.953071	0.998487	0.990303	-0.0372323	0.00818352	chr2:63914288-63916899
chr2	63916964	63919882	ENST00000272322	intron	15	-	2918	ENSG00000143952	VPS54	18652	protein_coding	4725	1	NM_016516.3	NM_016516	2	p14	23	0	99.75	106.77	0.82184	0.988283	0.934251	-0.112412	0.0540318	chr2:63916964-63919882
chr2	63919996	63920445	ENST00000272322	intron	14	-	449	ENSG00000143952	VPS54	18652	protein_coding	4725	1	NM_016516.3	NM_016516	2	p14	23	0	71.73	73.93	0.88184	0.998028	0.970242	-0.088402	0.0277862	chr2:63919996-63920445
chr2	63920628	63921205	ENST00000272322	intron	13	-	577	ENSG00000143952	VPS54	18652	protein_coding	4725	1	NM_016516.3	NM_016516	2	p14	23	0	79.78	81.64	0.901077	0.999244	0.977217	-0.0761397	0.0220266	chr2:63920628-63921205
chr2	63921336	63933672	ENST00000272322	intron	12	-	12336	ENSG00000143952	VPS54	18652	protein_coding	4725	1	NM_016516.3	NM_016516	2	p14	23	0	71.38	74.6	0.828083	0.998961	0.956836	-0.128753	0.0421243	chr2:63921336-63933672
chr2	63934014	63942464	ENST00000272322	intron	11	-	8450	ENSG00000143952	VPS54	18652	protein_coding	4725	1	NM_016516.3	NM_016516	2	p14	23	0	70.95	81.04	0.65702	0.99357	0.875494	-0.218474	0.118077	chr2:63934014-63942464
chr2	63942562	63944599	ENST00000272322	intron	10	-	2037	ENSG00000143952	VPS54	18652	protein_coding	4725	1	NM_016516.3	NM_016516	2	p14	23	0	70.37	70.6	0.96506	0.998832	0.996742	-0.0316824	0.00209026	chr2:63942562-63944599
chr2	63944656	63947382	ENST00000272322	intron	9	-	2726	ENSG00000143952	VPS54	18652	protein_coding	4725	1	NM_016516.3	NM_016516	2	p14	23	0	42.86	44.23	0.827275	0.99944	0.969026	-0.141751	0.0304141	chr2:63944656-63947382
chr2	63947491	63949036	ENST00000272322	intron	8	-	1545	ENSG00000143952	VPS54	18652	protein_coding	4725	1	NM_016516.3	NM_016516	2	p14	23	0	39.4	42.93	0.680808	0.998154	0.917773	-0.236965	0.0803811	chr2:63947491-63949036
chr2	63949164	63962057	ENST00000272322	intron	7	-	12893	ENSG00000143952	VPS54	18652	protein_coding	4725	1	NM_016516.3	NM_016516	2	p14	23	0	74.56	77.36	0.860551	0.99783	0.963806	-0.103254	0.0340246	chr2:63949164-63962057
chr2	63962444	63965834	ENST00000272322	intron	6	-	3390	ENSG00000143952	VPS54	18652	protein_coding	4725	1	NM_016516.3	NM_016516	2	p14	23	0	70.78	71.41	0.950667	0.998945	0.991178	-0.0405104	0.00776747	chr2:63962444-63965834
chr2	63965967	63968956	ENST00000272322	intron	5	-	2989	ENSG00000143952	VPS54	18652	protein_coding	4725	1	NM_016516.3	NM_016516	2	p14	23	0	60.62	62.66	0.858457	0.999245	0.967443	-0.108987	0.0318014	chr2:63965967-63968956
chr2	63968992	63972165	ENST00000272322	intron	4	-	3173	ENSG00000143952	VPS54	18652	protein_coding	4725	1	NM_016516.3	NM_016516	2	p14	23	0	67.32	67.37	0.981071	0.997351	0.999258	-0.0181864	-0.00190695	chr2:63968992-63972165
chr2	63972245	63981645	ENST00000272322	intron	3	-	9400	ENSG00000143952	VPS54	18652	protein_coding	4725	1	NM_016516.3	NM_016516	2	p14	23	0	55.9	62.71	0.765856	0.966482	0.891405	-0.125549	0.0750769	chr2:63972245-63981645
chr2	63981888	63983863	ENST00000272322	intron	2	-	1975	ENSG00000143952	VPS54	18652	protein_coding	4725	1	NM_016516.3	NM_016516	2	p14	23	0	37.88	95.97	0.265589	0.529023	0.394707	-0.129118	0.134316	chr2:63981888-63983863
chr2	63984020	64018937	ENST00000272322	intron	1	-	34917	ENSG00000143952	VPS54	18652	protein_coding	4725	1	NM_016516.3	NM_016516	2	p14	23	0	57.71	59.07	0.906597	0.997804	0.976976	-0.0703791	0.0208271	chr2:63984020-64018937
chr2	64990171	65001447	ENST00000234256	intron	1	+	11276	ENSG00000115902	SLC1A4	10942	protein_coding	4563	1	NM_003038.5	NM_003038	2	p14	8	0	237.97	265.26	0.779027	0.955918	0.89712	-0.118092	0.0587979	chr2:64990171-65001447
chr2	65001491	65003952	ENST00000234256	intron	2	+	2461	ENSG00000115902	SLC1A4	10942	protein_coding	4563	1	NM_003038.5	NM_003038	2	p14	8	0	239.66	245.81	0.909733	0.999321	0.974981	-0.0652475	0.0243404	chr2:65001491-65003952
chr2	65004016	65010596	ENST00000234256	intron	3	+	6580	ENSG00000115902	SLC1A4	10942	protein_coding	4563	1	NM_003038.5	NM_003038	2	p14	8	0	261.62	268.49	0.913562	0.998916	0.974412	-0.0608507	0.0245039	chr2:65004016-65010596
chr2	65010764	65016439	ENST00000234256	intron	4	+	5675	ENSG00000115902	SLC1A4	10942	protein_coding	4563	1	NM_003038.5	NM_003038	2	p14	8	0	241.97	253.9	0.886771	0.991499	0.953013	-0.0662423	0.0384863	chr2:65010764-65016439
chr2	65016674	65018070	ENST00000234256	intron	5	+	1396	ENSG00000115902	SLC1A4	10942	protein_coding	4563	1	NM_003038.5	NM_003038	2	p14	8	0	215.05	225.42	0.846909	0.996849	0.953997	-0.107088	0.042852	chr2:65016674-65018070
chr2	65018266	65018544	ENST00000234256	intron	6	+	278	ENSG00000115902	SLC1A4	10942	protein_coding	4563	1	NM_003038.5	NM_003038	2	p14	8	0	237.78	244.12	0.893106	0.999397	0.974029	-0.080923	0.0253674	chr2:65018266-65018544
chr2	65018680	65020911	ENST00000234256	intron	7	+	2231	ENSG00000115902	SLC1A4	10942	protein_coding	4563	1	NM_003038.5	NM_003038	2	p14	8	1	248.32	252.6	0.940139	0.998771	0.983056	-0.042917	0.0157144	chr2:65018680-65020911
chr2	68131446	68134701	ENST00000295121	intron	7	-	3255	ENSG00000243667	DNAAF10	25176	protein_coding	2591	1	NM_138458.4	NM_138458	2	p14	8	1	57.33	66.27	0.694179	0.968204	0.865097	-0.170918	0.103107	chr2:68131446-68134701
chr2	68134800	68137298	ENST00000295121	intron	6	-	2498	ENSG00000243667	DNAAF10	25176	protein_coding	2591	1	NM_138458.4	NM_138458	2	p14	8	0	46.89	56.05	0.632079	0.964801	0.836574	-0.204496	0.128226	chr2:68134800-68137298
chr2	68137434	68138741	ENST00000295121	intron	5	-	1307	ENSG00000243667	DNAAF10	25176	protein_coding	2591	1	NM_138458.4	NM_138458	2	p14	8	0	67.62	69.88	0.870317	0.997948	0.967659	-0.097342	0.0302893	chr2:68137434-68138741
chr2	68138858	68141693	ENST00000295121	intron	4	-	2835	ENSG00000243667	DNAAF10	25176	protein_coding	2591	1	NM_138458.4	NM_138458	2	p14	8	0	85.18	88.04	0.877974	0.998312	0.967515	-0.0895411	0.0307976	chr2:68138858-68141693
chr2	68141796	68144584	ENST00000295121	intron	3	-	2788	ENSG00000243667	DNAAF10	25176	protein_coding	2591	1	NM_138458.4	NM_138458	2	p14	8	0	84.19	86.62	0.889844	0.999055	0.971946	-0.0821023	0.0271084	chr2:68141796-68144584
chr2	68144716	68147466	ENST00000295121	intron	2	-	2750	ENSG00000243667	DNAAF10	25176	protein_coding	2591	1	NM_138458.4	NM_138458	2	p14	8	0	61.95	63.07	0.911207	0.999606	0.982242	-0.0710354	0.0173642	chr2:68144716-68147466
chr2	68147568	68157260	ENST00000295121	intron	1	-	9692	ENSG00000243667	DNAAF10	25176	protein_coding	2591	1	NM_138458.4	NM_138458	2	p14	8	0	58.96	67.71	0.72818	0.959211	0.870772	-0.142593	0.0884389	chr2:68147568-68157260
chr2	69013652	69040043	ENST00000303714	intron	1	+	26391	ENSG00000169604	ANTXR1	21014	protein_coding	5858	1	NM_032208.3	NM_032208	2	p13.3	18	0	902.89	911.75	0.97323	0.998134	0.990282	-0.017052	0.00785144	chr2:69013652-69040043
chr2	69040116	69044741	ENST00000303714	intron	2	+	4625	ENSG00000169604	ANTXR1	21014	protein_coding	5858	1	NM_032208.3	NM_032208	2	p13.3	18	0	1327.26	1376.34	0.920671	0.994134	0.96434	-0.0436696	0.029794	chr2:69040116-69044741
chr2	69044814	69070646	ENST00000303714	intron	3	+	25832	ENSG00000169604	ANTXR1	21014	protein_coding	5858	1	NM_032208.3	NM_032208	2	p13.3	18	0	1670.77	1809.41	0.869269	0.967367	0.923378	-0.0541094	0.0439889	chr2:69044814-69070646
chr2	69070729	69071753	ENST00000303714	intron	4	+	1024	ENSG00000169604	ANTXR1	21014	protein_coding	5858	1	NM_032208.3	NM_032208	2	p13.3	18	0	1710.77	1717.82	0.975139	0.999998	0.995896	-0.0207565	0.00410171	chr2:69070729-69071753
chr2	69071788	69073021	ENST00000303714	intron	5	+	1233	ENSG00000169604	ANTXR1	21014	protein_coding	5858	1	NM_032208.3	NM_032208	2	p13.3	18	0	1551.12	1558.52	0.975379	0.999999	0.995252	-0.0198724	0.00474714	chr2:69071788-69073021
chr2	69073102	69075589	ENST00000303714	intron	6	+	2487	ENSG00000169604	ANTXR1	21014	protein_coding	5858	1	NM_032208.3	NM_032208	2	p13.3	18	0	1372.29	1376.03	0.980297	0.999999	0.997282	-0.0169848	0.00271654	chr2:69073102-69075589
chr2	69075659	69077407	ENST00000303714	intron	7	+	1748	ENSG00000169604	ANTXR1	21014	protein_coding	5858	1	NM_032208.3	NM_032208	2	p13.3	18	0	1263.55	1332.41	0.912844	0.97415	0.948319	-0.0354754	0.0258305	chr2:69075659-69077407
chr2	69077489	69090858	ENST00000303714	intron	8	+	13369	ENSG00000169604	ANTXR1	21014	protein_coding	5858	1	NM_032208.3	NM_032208	2	p13.3	18	0	1388.32	1392.08	0.988804	0.99999	0.997299	-0.00849481	0.00269107	chr2:69077489-69090858
chr2	69090920	69102841	ENST00000303714	intron	9	+	11921	ENSG00000169604	ANTXR1	21014	protein_coding	5858	1	NM_032208.3	NM_032208	2	p13.3	18	0	1343.59	1351.38	0.971578	0.999998	0.994236	-0.0226579	0.00576206	chr2:69090920-69102841
chr2	69102941	69123016	ENST00000303714	intron	10	+	20075	ENSG00000169604	ANTXR1	21014	protein_coding	5858	1	NM_032208.3	NM_032208	2	p13.3	18	0	1351.41	1420.96	0.902385	0.983595	0.951054	-0.0486694	0.0325408	chr2:69102941-69123016
chr2	69123087	69124564	ENST00000303714	intron	11	+	1477	ENSG00000169604	ANTXR1	21014	protein_coding	5858	1	NM_032208.3	NM_032208	2	p13.3	18	0	1450.18	1460.44	0.982822	0.998156	0.992975	-0.0101528	0.00518171	chr2:69123087-69124564
chr2	69124644	69152168	ENST00000303714	intron	12	+	27524	ENSG00000169604	ANTXR1	21014	protein_coding	5858	1	NM_032208.3	NM_032208	2	p13.3	18	0	1121.16	1644.75	0.523888	0.841603	0.68166	-0.157772	0.159943	chr2:69124644-69152168
chr2	69152265	69170247	ENST00000303714	intron	13	+	17982	ENSG00000169604	ANTXR1	21014	protein_coding	5858	1	NM_032208.3	NM_032208	2	p13.3	18	0	756.33	808.52	0.862529	0.985651	0.93545	-0.0729213	0.0502007	chr2:69152265-69170247
chr2	69170290	69181785	ENST00000303714	intron	14	+	11495	ENSG00000169604	ANTXR1	21014	protein_coding	5858	1	NM_032208.3	NM_032208	2	p13.3	18	0	838.3	881.74	0.887352	0.990276	0.950734	-0.0633813	0.0395422	chr2:69170290-69181785
chr2	69181882	69182492	ENST00000303714	intron	15	+	610	ENSG00000169604	ANTXR1	21014	protein_coding	5858	1	NM_032208.3	NM_032208	2	p13.3	18	0	846.66	854.27	0.958691	0.999974	0.991092	-0.0324011	0.0088821	chr2:69181882-69182492
chr2	69182661	69193334	ENST00000303714	intron	16	+	10673	ENSG00000169604	ANTXR1	21014	protein_coding	5858	1	NM_032208.3	NM_032208	2	p13.3	18	0	984.63	993.64	0.954842	0.999997	0.990932	-0.0360908	0.00906515	chr2:69182661-69193334
chr2	69193416	69245224	ENST00000303714	intron	17	+	51808	ENSG00000169604	ANTXR1	21014	protein_coding	5858	1	NM_032208.3	NM_032208	2	p13.3	18	1	1203.03	1247.79	0.911468	0.993399	0.964129	-0.0526605	0.0292701	chr2:69193416-69245224
chr2	72179462	72184074	ENST00000272427	intron	21	-	4612	ENSG00000144036	EXOC6B	17085	protein_coding	5910	1	NM_015189.3	NM_001321733	2	p13.2	22	1	64.14	78.47	0.612567	0.950964	0.817382	-0.204815	0.133581	chr2:72179462-72184074
chr2	72184188	72334946	ENST00000272427	intron	20	-	150758	ENSG00000144036	EXOC6B	17085	protein_coding	5910	1	NM_015189.3	NM_001321733	2	p13.2	22	0	63.71	64.12	0.963745	0.997828	0.993606	-0.0298604	0.00422215	chr2:72184188-72334946
chr2	72335021	72379728	ENST00000272427	intron	19	-	44707	ENSG00000144036	EXOC6B	17085	protein_coding	5910	1	NM_015189.3	NM_001321733	2	p13.2	22	0	66.82	67.89	0.927134	0.998807	0.984239	-0.0571054	0.0145682	chr2:72335021-72379728
chr2	72379871	72465159	ENST00000272427	intron	18	-	85288	ENSG00000144036	EXOC6B	17085	protein_coding	5910	1	NM_015189.3	NM_001321733	2	p13.2	22	0	60.34	62.05	0.895141	0.997191	0.972442	-0.0773008	0.0247496	chr2:72379871-72465159
chr2	72465340	72480615	ENST00000272427	intron	17	-	15275	ENSG00000144036	EXOC6B	17085	protein_coding	5910	1	NM_015189.3	NM_001321733	2	p13.2	22	0	74.05	75.44	0.913217	0.999286	0.981575	-0.0683579	0.0177114	chr2:72465340-72480615
chr2	72480751	72492317	ENST00000272427	intron	16	-	11566	ENSG00000144036	EXOC6B	17085	protein_coding	5910	1	NM_015189.3	NM_001321733	2	p13.2	22	0	55.6	58.19	0.844604	0.997501	0.955491	-0.110887	0.0420108	chr2:72480751-72492317
chr2	72492430	72495429	ENST00000272427	intron	15	-	2999	ENSG00000144036	EXOC6B	17085	protein_coding	5910	1	NM_015189.3	NM_001321733	2	p13.2	22	0	50.82	50.89	0.97376	0.996397	0.998624	-0.0248644	-0.00222722	chr2:72492430-72495429
chr2	72495540	72496453	ENST00000272427	intron	14	-	913	ENSG00000144036	EXOC6B	17085	protein_coding	5910	1	NM_015189.3	NM_001321733	2	p13.2	22	0	50.19	50.19	0.981878	0.994569	1	-0.0181224	-0.00543099	chr2:72495540-72496453
chr2	72496560	72498453	ENST00000272427	intron	13	-	1893	ENSG00000144036	EXOC6B	17085	protein_coding	5910	1	NM_015189.3	NM_001321733	2	p13.2	22	0	55.44	55.71	0.963459	0.997473	0.995153	-0.0316945	0.00231999	chr2:72496560-72498453
chr2	72498552	72499900	ENST00000272427	intron	12	-	1348	ENSG00000144036	EXOC6B	17085	protein_coding	5910	1	NM_015189.3	NM_001321733	2	p13.2	22	0	34.03	34.79	0.887868	0.997016	0.978155	-0.0902865	0.0188611	chr2:72498552-72499900
chr2	72499973	72513131	ENST00000272427	intron	11	-	13158	ENSG00000144036	EXOC6B	17085	protein_coding	5910	1	NM_015189.3	NM_001321733	2	p13.2	22	0	44.62	44.75	0.968287	0.995974	0.997095	-0.028808	-0.00112145	chr2:72499973-72513131
chr2	72513253	72514633	ENST00000272427	intron	10	-	1380	ENSG00000144036	EXOC6B	17085	protein_coding	5910	1	NM_015189.3	NM_001321733	2	p13.2	22	0	58.05	58.33	0.96656	0.997947	0.9952	-0.0286402	0.0027471	chr2:72513253-72514633
chr2	72514681	72515042	ENST00000272427	intron	9	-	361	ENSG00000144036	EXOC6B	17085	protein_coding	5910	1	NM_015189.3	NM_001321733	2	p13.2	22	0	55.1	55.19	0.975166	0.996979	0.998369	-0.0232029	-0.00139029	chr2:72514681-72515042
chr2	72515127	72559452	ENST00000272427	intron	8	-	44325	ENSG00000144036	EXOC6B	17085	protein_coding	5910	1	NM_015189.3	NM_001321733	2	p13.2	22	0	58.41	60.58	0.855093	0.99837	0.96418	-0.109087	0.0341907	chr2:72515127-72559452
chr2	72559522	72575491	ENST00000272427	intron	7	-	15969	ENSG00000144036	EXOC6B	17085	protein_coding	5910	1	NM_015189.3	NM_001321733	2	p13.2	22	0	64.67	67.19	0.861588	0.997353	0.962494	-0.100907	0.0348586	chr2:72559522-72575491
chr2	72575669	72718102	ENST00000272427	intron	6	-	142433	ENSG00000144036	EXOC6B	17085	protein_coding	5910	1	NM_015189.3	NM_001321733	2	p13.2	22	0	69.34	71.22	0.891919	0.997981	0.973603	-0.0816838	0.0243782	chr2:72575669-72718102
chr2	72718308	72731006	ENST00000272427	intron	5	-	12698	ENSG00000144036	EXOC6B	17085	protein_coding	5910	1	NM_015189.3	NM_001321733	2	p13.2	22	0	71.48	71.82	0.969798	0.998517	0.995266	-0.0254684	0.00325086	chr2:72718308-72731006
chr2	72731053	72731154	ENST00000272427	intron	4	-	101	ENSG00000144036	EXOC6B	17085	protein_coding	5910	1	NM_015189.3	NM_001321733	2	p13.2	22	0	80.16	80.93	0.947991	0.999409	0.990486	-0.042495	0.00892339	chr2:72731053-72731154
chr2	72731246	72733070	ENST00000272427	intron	3	-	1824	ENSG00000144036	EXOC6B	17085	protein_coding	5910	1	NM_015189.3	NM_001321733	2	p13.2	22	0	76.52	78.74	0.884284	0.998889	0.971806	-0.0875222	0.0270835	chr2:72731246-72733070
chr2	72733119	72741303	ENST00000272427	intron	2	-	8184	ENSG00000144036	EXOC6B	17085	protein_coding	5910	1	NM_015189.3	NM_001321733	2	p13.2	22	0	78.4	80.21	0.898885	0.999292	0.977434	-0.0785491	0.0218582	chr2:72733119-72741303
chr2	72741470	72825797	ENST00000272427	intron	1	-	84327	ENSG00000144036	EXOC6B	17085	protein_coding	5910	1	NM_015189.3	NM_001321733	2	p13.2	22	0	66.18	66.47	0.962177	0.998862	0.995637	-0.0334605	0.00322492	chr2:72741470-72825797
chr2	73386193	73408621	ENST00000613296	intron	1	+	22428	ENSG00000116127	ALMS1	428	protein_coding	12844	1	NM_001378454.1	NM_015120	2	p13.1	23	0	NA	NA	NA	NA	NA	NA	NA	chr2:73386193-73408621
chr2	73408748	73419122	ENST00000613296	intron	2	+	10374	ENSG00000116127	ALMS1	428	protein_coding	12844	1	NM_001378454.1	NM_015120	2	p13.1	23	0	NA	NA	NA	NA	NA	NA	NA	chr2:73408748-73419122
chr2	73419319	73422856	ENST00000613296	intron	3	+	3537	ENSG00000116127	ALMS1	428	protein_coding	12844	1	NM_001378454.1	NM_015120	2	p13.1	23	0	10.29	10.52	0.796128	0.988476	0.978137	-0.182009	0.0103395	chr2:73419319-73422856
chr2	73422975	73424429	ENST00000613296	intron	4	+	1454	ENSG00000116127	ALMS1	428	protein_coding	12844	1	NM_001378454.1	NM_015120	2	p13.1	23	0	8.14	8.16	0.829146	0.978295	0.997549	-0.168403	-0.0192538	chr2:73422975-73424429
chr2	73424903	73426452	ENST00000613296	intron	5	+	1549	ENSG00000116127	ALMS1	428	protein_coding	12844	1	NM_001378454.1	NM_015120	2	p13.1	23	0	9.34	9.48	0.830972	0.983785	0.985232	-0.15426	-0.00144754	chr2:73424903-73426452
chr2	73426554	73432197	ENST00000613296	intron	6	+	5643	ENSG00000116127	ALMS1	428	protein_coding	12844	1	NM_001378454.1	NM_015120	2	p13.1	23	0	10.05	10.9	0.672948	0.990189	0.922018	-0.24907	0.0681707	chr2:73426554-73432197
chr2	73432292	73447959	ENST00000613296	intron	7	+	15667	ENSG00000116127	ALMS1	428	protein_coding	12844	1	NM_001378454.1	NM_015120	2	p13.1	23	0	13.78	13.85	0.881896	0.989686	0.994946	-0.11305	-0.00525979	chr2:73432292-73447959
chr2	73454068	73455161	ENST00000613296	intron	8	+	1093	ENSG00000116127	ALMS1	428	protein_coding	12844	1	NM_001378454.1	NM_015120	2	p13.1	23	0	23.36	23.71	0.903248	0.995136	0.985238	-0.0819902	0.00989782	chr2:73454068-73455161
chr2	73455296	73489633	ENST00000613296	intron	9	+	34337	ENSG00000116127	ALMS1	428	protein_coding	12844	1	NM_001378454.1	NM_015120	2	p13.1	23	0	25.45	28.33	0.644127	0.994514	0.898341	-0.254214	0.096173	chr2:73455296-73489633
chr2	73491499	73519774	ENST00000613296	intron	10	+	28275	ENSG00000116127	ALMS1	428	protein_coding	12844	1	NM_001378454.1	NM_015120	2	p13.1	23	0	20.92	25.67	0.497204	0.975959	0.814959	-0.317755	0.161	chr2:73491499-73519774
chr2	73520017	73534823	ENST00000613296	intron	11	+	14806	ENSG00000116127	ALMS1	428	protein_coding	12844	1	NM_001378454.1	NM_015120	2	p13.1	23	0	25.58	26.18	0.864456	0.99737	0.977082	-0.112626	0.0202878	chr2:73520017-73534823
chr2	73534950	73550266	ENST00000613296	intron	12	+	15316	ENSG00000116127	ALMS1	428	protein_coding	12844	1	NM_001378454.1	NM_015120	2	p13.1	23	0	23.32	25.34	0.686158	0.9971	0.920284	-0.234126	0.0768162	chr2:73534950-73550266
chr2	73550438	73557219	ENST00000613296	intron	13	+	6781	ENSG00000116127	ALMS1	428	protein_coding	12844	1	NM_001378454.1	NM_015120	2	p13.1	23	0	20.16	21.85	0.687305	0.996756	0.922654	-0.235349	0.0741017	chr2:73550438-73557219
chr2	73557355	73558971	ENST00000613296	intron	14	+	1616	ENSG00000116127	ALMS1	428	protein_coding	12844	1	NM_001378454.1	NM_015120	2	p13.1	23	0	26.85	26.92	0.933782	0.995747	0.9974	-0.063618	-0.00165294	chr2:73557355-73558971
chr2	73559143	73572261	ENST00000613296	intron	15	+	13118	ENSG00000116127	ALMS1	428	protein_coding	12844	1	NM_001378454.1	NM_015120	2	p13.1	23	0	32.53	32.59	0.963413	0.993025	0.998159	-0.0347461	-0.00513361	chr2:73559143-73572261
chr2	73573425	73599400	ENST00000613296	intron	16	+	25975	ENSG00000116127	ALMS1	428	protein_coding	12844	1	NM_001378454.1	NM_015120	2	p13.1	23	0	28.79	31.04	0.731625	0.994311	0.927513	-0.195888	0.0667977	chr2:73573425-73599400
chr2	73599522	73600677	ENST00000613296	intron	17	+	1155	ENSG00000116127	ALMS1	428	protein_coding	12844	1	NM_001378454.1	NM_015120	2	p13.1	23	0	31.34	31.7	0.92086	0.996217	0.988644	-0.0677835	0.00757377	chr2:73599522-73600677
chr2	73600882	73601194	ENST00000613296	intron	18	+	312	ENSG00000116127	ALMS1	428	protein_coding	12844	1	NM_001378454.1	NM_015120	2	p13.1	23	0	29.96	30.48	0.903048	0.995904	0.98294	-0.079892	0.0129646	chr2:73600882-73601194
chr2	73601437	73602184	ENST00000613296	intron	19	+	747	ENSG00000116127	ALMS1	428	protein_coding	12844	1	NM_001378454.1	NM_015120	2	p13.1	23	0	33.15	33.68	0.900489	0.997407	0.984264	-0.0837743	0.0131434	chr2:73601437-73602184
chr2	73602369	73603240	ENST00000613296	intron	20	+	871	ENSG00000116127	ALMS1	428	protein_coding	12844	1	NM_001378454.1	NM_015120	2	p13.1	23	0	35.19	35.22	0.965782	0.99406	0.999148	-0.0333665	-0.00508792	chr2:73602369-73603240
chr2	73603305	73608474	ENST00000613296	intron	21	+	5169	ENSG00000116127	ALMS1	428	protein_coding	12844	1	NM_001378454.1	NM_015120	2	p13.1	23	0	36.01	40.58	0.694345	0.981836	0.887383	-0.193038	0.094453	chr2:73603305-73608474
chr2	73608575	73609567	ENST00000613296	intron	22	+	992	ENSG00000116127	ALMS1	428	protein_coding	12844	1	NM_001378454.1	NM_015120	2	p13.1	23	1	36.36	36.99	0.897847	0.997501	0.982968	-0.0851209	0.014533	chr2:73608575-73609567
chr2	97492856	97507035	ENST00000359901	intron	43	-	14179	ENSG00000196912	ANKRD36B	29333	protein_coding	4453	1	NM_001393939.1	NM_001393939	2	q11.2	44	1	6.84	14.55	0.0979071	0.854763	0.470103	-0.372196	0.38466	chr2:97492856-97507035
chr2	97507066	97507563	ENST00000359901	intron	42	-	497	ENSG00000196912	ANKRD36B	29333	protein_coding	4453	1	NM_001393939.1	NM_001393939	2	q11.2	44	0	12.95	12.95	0.885862	0.988217	1	-0.114138	-0.011783	chr2:97507066-97507563
chr2	97507658	97507994	ENST00000359901	intron	41	-	336	ENSG00000196912	ANKRD36B	29333	protein_coding	4453	1	NM_001393939.1	NM_001393939	2	q11.2	44	0	12.27	14.11	0.497652	0.99811	0.869596	-0.371944	0.128514	chr2:97507658-97507994
chr2	97508066	97509580	ENST00000359901	intron	40	-	1514	ENSG00000196912	ANKRD36B	29333	protein_coding	4453	1	NM_001393939.1	NM_001393939	2	q11.2	44	0	17.32	19.15	0.563438	0.998994	0.904439	-0.341001	0.0945558	chr2:97508066-97509580
chr2	97509734	97511137	ENST00000359901	intron	39	-	1403	ENSG00000196912	ANKRD36B	29333	protein_coding	4453	1	NM_001393939.1	NM_001393939	2	q11.2	44	0	16.7	16.7	0.922704	0.988766	1	-0.0772956	-0.0112341	chr2:97509734-97511137
chr2	97512053	97513179	ENST00000359901	intron	38	-	1126	ENSG00000196912	ANKRD36B	29333	protein_coding	4453	1	NM_001393939.1	NM_001393939	2	q11.2	44	0	17.59	17.59	0.924661	0.989488	1	-0.0753386	-0.0105121	chr2:97512053-97513179
chr2	97513364	97515731	ENST00000359901	intron	37	-	2367	ENSG00000196912	ANKRD36B	29333	protein_coding	4453	1	NM_001393939.1	NM_001393939	2	q11.2	44	0	7.56	7.66	0.795159	0.982079	0.986945	-0.191786	-0.00486659	chr2:97513364-97515731
chr2	97515946	97523325	ENST00000359901	intron	36	-	7379	ENSG00000196912	ANKRD36B	29333	protein_coding	4453	1	NM_001393939.1	NM_001393939	2	q11.2	44	0	NA	NA	NA	NA	NA	NA	NA	chr2:97515946-97523325
chr2	97523468	97532310	ENST00000359901	intron	35	-	8842	ENSG00000196912	ANKRD36B	29333	protein_coding	4453	1	NM_001393939.1	NM_001393939	2	q11.2	44	0	11.86	11.96	0.851001	0.98728	0.991639	-0.140638	-0.00435848	chr2:97523468-97532310
chr2	97532385	97536299	ENST00000359901	intron	34	-	3914	ENSG00000196912	ANKRD36B	29333	protein_coding	4453	1	NM_001393939.1	NM_001393939	2	q11.2	44	0	NA	NA	NA	NA	NA	NA	NA	chr2:97532385-97536299
chr2	97536373	97536467	ENST00000359901	intron	33	-	94	ENSG00000196912	ANKRD36B	29333	protein_coding	4453	1	NM_001393939.1	NM_001393939	2	q11.2	44	0	NA	NA	NA	NA	NA	NA	NA	chr2:97536373-97536467
chr2	97536497	97538167	ENST00000359901	intron	32	-	1670	ENSG00000196912	ANKRD36B	29333	protein_coding	4453	1	NM_001393939.1	NM_001393939	2	q11.2	44	0	NA	NA	NA	NA	NA	NA	NA	chr2:97536497-97538167
chr2	97538241	97538334	ENST00000359901	intron	31	-	93	ENSG00000196912	ANKRD36B	29333	protein_coding	4453	1	NM_001393939.1	NM_001393939	2	q11.2	44	0	NA	NA	NA	NA	NA	NA	NA	chr2:97538241-97538334
chr2	97538364	97540033	ENST00000359901	intron	30	-	1669	ENSG00000196912	ANKRD36B	29333	protein_coding	4453	1	NM_001393939.1	NM_001393939	2	q11.2	44	0	NA	NA	NA	NA	NA	NA	NA	chr2:97538364-97540033
chr2	97540107	97540200	ENST00000359901	intron	29	-	93	ENSG00000196912	ANKRD36B	29333	protein_coding	4453	1	NM_001393939.1	NM_001393939	2	q11.2	44	0	NA	NA	NA	NA	NA	NA	NA	chr2:97540107-97540200
chr2	97540230	97541910	ENST00000359901	intron	28	-	1680	ENSG00000196912	ANKRD36B	29333	protein_coding	4453	1	NM_001393939.1	NM_001393939	2	q11.2	44	0	NA	NA	NA	NA	NA	NA	NA	chr2:97540230-97541910
chr2	97541984	97542078	ENST00000359901	intron	27	-	94	ENSG00000196912	ANKRD36B	29333	protein_coding	4453	1	NM_001393939.1	NM_001393939	2	q11.2	44	0	11.86	11.86	0.871701	0.986548	1	-0.128299	-0.0134522	chr2:97541984-97542078
chr2	97542108	97543789	ENST00000359901	intron	26	-	1681	ENSG00000196912	ANKRD36B	29333	protein_coding	4453	1	NM_001393939.1	NM_001393939	2	q11.2	44	0	11.3	11.3	0.858175	0.98647	1	-0.141825	-0.0135301	chr2:97542108-97543789
chr2	97543863	97543956	ENST00000359901	intron	25	-	93	ENSG00000196912	ANKRD36B	29333	protein_coding	4453	1	NM_001393939.1	NM_001393939	2	q11.2	44	0	NA	NA	NA	NA	NA	NA	NA	chr2:97543863-97543956
chr2	97543986	97545665	ENST00000359901	intron	24	-	1679	ENSG00000196912	ANKRD36B	29333	protein_coding	4453	1	NM_001393939.1	NM_001393939	2	q11.2	44	0	NA	NA	NA	NA	NA	NA	NA	chr2:97543986-97545665
chr2	97545739	97545832	ENST00000359901	intron	23	-	93	ENSG00000196912	ANKRD36B	29333	protein_coding	4453	1	NM_001393939.1	NM_001393939	2	q11.2	44	0	NA	NA	NA	NA	NA	NA	NA	chr2:97545739-97545832
chr2	97545862	97547535	ENST00000359901	intron	22	-	1673	ENSG00000196912	ANKRD36B	29333	protein_coding	4453	1	NM_001393939.1	NM_001393939	2	q11.2	44	0	NA	NA	NA	NA	NA	NA	NA	chr2:97545862-97547535
chr2	97547609	97547702	ENST00000359901	intron	21	-	93	ENSG00000196912	ANKRD36B	29333	protein_coding	4453	1	NM_001393939.1	NM_001393939	2	q11.2	44	0	NA	NA	NA	NA	NA	NA	NA	chr2:97547609-97547702
chr2	97547732	97549418	ENST00000359901	intron	20	-	1686	ENSG00000196912	ANKRD36B	29333	protein_coding	4453	1	NM_001393939.1	NM_001393939	2	q11.2	44	0	NA	NA	NA	NA	NA	NA	NA	chr2:97547732-97549418
chr2	97549492	97549585	ENST00000359901	intron	19	-	93	ENSG00000196912	ANKRD36B	29333	protein_coding	4453	1	NM_001393939.1	NM_001393939	2	q11.2	44	0	NA	NA	NA	NA	NA	NA	NA	chr2:97549492-97549585
chr2	97549615	97551288	ENST00000359901	intron	18	-	1673	ENSG00000196912	ANKRD36B	29333	protein_coding	4453	1	NM_001393939.1	NM_001393939	2	q11.2	44	0	NA	NA	NA	NA	NA	NA	NA	chr2:97549615-97551288
chr2	97551362	97551451	ENST00000359901	intron	17	-	89	ENSG00000196912	ANKRD36B	29333	protein_coding	4453	1	NM_001393939.1	NM_001393939	2	q11.2	44	0	NA	NA	NA	NA	NA	NA	NA	chr2:97551362-97551451
chr2	97551481	97553167	ENST00000359901	intron	16	-	1686	ENSG00000196912	ANKRD36B	29333	protein_coding	4453	1	NM_001393939.1	NM_001393939	2	q11.2	44	0	NA	NA	NA	NA	NA	NA	NA	chr2:97551481-97553167
chr2	97553241	97553342	ENST00000359901	intron	15	-	101	ENSG00000196912	ANKRD36B	29333	protein_coding	4453	1	NM_001393939.1	NM_001393939	2	q11.2	44	0	NA	NA	NA	NA	NA	NA	NA	chr2:97553241-97553342
chr2	97553372	97555059	ENST00000359901	intron	14	-	1687	ENSG00000196912	ANKRD36B	29333	protein_coding	4453	1	NM_001393939.1	NM_001393939	2	q11.2	44	0	NA	NA	NA	NA	NA	NA	NA	chr2:97553372-97555059
chr2	97555133	97555225	ENST00000359901	intron	13	-	92	ENSG00000196912	ANKRD36B	29333	protein_coding	4453	1	NM_001393939.1	NM_001393939	2	q11.2	44	0	NA	NA	NA	NA	NA	NA	NA	chr2:97555133-97555225
chr2	97555255	97556936	ENST00000359901	intron	12	-	1681	ENSG00000196912	ANKRD36B	29333	protein_coding	4453	1	NM_001393939.1	NM_001393939	2	q11.2	44	0	NA	NA	NA	NA	NA	NA	NA	chr2:97555255-97556936
chr2	97557010	97557103	ENST00000359901	intron	11	-	93	ENSG00000196912	ANKRD36B	29333	protein_coding	4453	1	NM_001393939.1	NM_001393939	2	q11.2	44	0	NA	NA	NA	NA	NA	NA	NA	chr2:97557010-97557103
chr2	97557133	97558798	ENST00000359901	intron	10	-	1665	ENSG00000196912	ANKRD36B	29333	protein_coding	4453	1	NM_001393939.1	NM_001393939	2	q11.2	44	0	NA	NA	NA	NA	NA	NA	NA	chr2:97557133-97558798
chr2	97558872	97558965	ENST00000359901	intron	9	-	93	ENSG00000196912	ANKRD36B	29333	protein_coding	4453	1	NM_001393939.1	NM_001393939	2	q11.2	44	0	NA	NA	NA	NA	NA	NA	NA	chr2:97558872-97558965
chr2	97558995	97560664	ENST00000359901	intron	8	-	1669	ENSG00000196912	ANKRD36B	29333	protein_coding	4453	1	NM_001393939.1	NM_001393939	2	q11.2	44	0	NA	NA	NA	NA	NA	NA	NA	chr2:97558995-97560664
chr2	97560738	97560831	ENST00000359901	intron	7	-	93	ENSG00000196912	ANKRD36B	29333	protein_coding	4453	1	NM_001393939.1	NM_001393939	2	q11.2	44	0	NA	NA	NA	NA	NA	NA	NA	chr2:97560738-97560831
chr2	97560861	97576378	ENST00000359901	intron	6	-	15517	ENSG00000196912	ANKRD36B	29333	protein_coding	4453	1	NM_001393939.1	NM_001393939	2	q11.2	44	0	NA	NA	NA	NA	NA	NA	NA	chr2:97560861-97576378
chr2	97576447	97578905	ENST00000359901	intron	5	-	2458	ENSG00000196912	ANKRD36B	29333	protein_coding	4453	1	NM_001393939.1	NM_001393939	2	q11.2	44	0	NA	NA	NA	NA	NA	NA	NA	chr2:97576447-97578905
chr2	97579044	97580461	ENST00000359901	intron	4	-	1417	ENSG00000196912	ANKRD36B	29333	protein_coding	4453	1	NM_001393939.1	NM_001393939	2	q11.2	44	0	NA	NA	NA	NA	NA	NA	NA	chr2:97579044-97580461
chr2	97580569	97584943	ENST00000359901	intron	3	-	4374	ENSG00000196912	ANKRD36B	29333	protein_coding	4453	1	NM_001393939.1	NM_001393939	2	q11.2	44	0	NA	NA	NA	NA	NA	NA	NA	chr2:97580569-97584943
chr2	97585118	97585283	ENST00000359901	intron	2	-	165	ENSG00000196912	ANKRD36B	29333	protein_coding	4453	1	NM_001393939.1	NM_001393939	2	q11.2	44	0	13.63	13.86	0.810503	0.995525	0.983405	-0.172902	0.0121194	chr2:97585118-97585283
chr2	97585399	97589524	ENST00000359901	intron	1	-	4125	ENSG00000196912	ANKRD36B	29333	protein_coding	4453	1	NM_001393939.1	NM_001393939	2	q11.2	44	0	14.11	14.36	0.855115	0.991158	0.982591	-0.127476	0.00856746	chr2:97585399-97589524
chr2	98445086	98518963	ENST00000409851	intron	1	+	73877	ENSG00000040933	INPP4A	6074	protein_coding	10096	1	NM_001134225.2	NM_001134225	2	q11.2	25	0	34.96	35.6	0.905792	0.997559	0.982022	-0.0762306	0.0155369	chr2:98445086-98518963
chr2	98519026	98519945	ENST00000409851	intron	2	+	919	ENSG00000040933	INPP4A	6074	protein_coding	10096	1	NM_001134225.2	NM_001134225	2	q11.2	25	0	48.11	48.15	0.977099	0.995043	0.999169	-0.0220703	-0.00412638	chr2:98519026-98519945
chr2	98520155	98520686	ENST00000409851	intron	3	+	531	ENSG00000040933	INPP4A	6074	protein_coding	10096	1	NM_001134225.2	NM_001134225	2	q11.2	25	0	44.75	45.37	0.921428	0.998389	0.986335	-0.0649069	0.012054	chr2:98520155-98520686
chr2	98520732	98533376	ENST00000409851	intron	4	+	12644	ENSG00000040933	INPP4A	6074	protein_coding	10096	1	NM_001134225.2	NM_001134225	2	q11.2	25	0	43.73	44.33	0.922305	0.998212	0.986465	-0.0641604	0.0117467	chr2:98520732-98533376
chr2	98533496	98535728	ENST00000409851	intron	5	+	2232	ENSG00000040933	INPP4A	6074	protein_coding	10096	1	NM_001134225.2	NM_001134225	2	q11.2	25	0	56.1	56.22	0.970796	0.997673	0.997866	-0.0270692	-0.000192582	chr2:98533496-98535728
chr2	98535846	98536128	ENST00000409851	intron	6	+	282	ENSG00000040933	INPP4A	6074	protein_coding	10096	1	NM_001134225.2	NM_001134225	2	q11.2	25	0	62.21	62.25	0.981944	0.996484	0.999357	-0.0174136	-0.00287317	chr2:98535846-98536128
chr2	98536209	98537862	ENST00000409851	intron	7	+	1653	ENSG00000040933	INPP4A	6074	protein_coding	10096	1	NM_001134225.2	NM_001134225	2	q11.2	25	0	65.78	65.82	0.983325	0.996549	0.999392	-0.0160675	-0.00284362	chr2:98536209-98537862
chr2	98537975	98538890	ENST00000409851	intron	8	+	915	ENSG00000040933	INPP4A	6074	protein_coding	10096	1	NM_001134225.2	NM_001134225	2	q11.2	25	0	61.05	61.08	0.982684	0.99611	0.999509	-0.0168245	-0.00339901	chr2:98537975-98538890
chr2	98538982	98539527	ENST00000409851	intron	9	+	545	ENSG00000040933	INPP4A	6074	protein_coding	10096	1	NM_001134225.2	NM_001134225	2	q11.2	25	0	59.23	59.52	0.962932	0.997891	0.995128	-0.0321953	0.00276354	chr2:98538982-98539527
chr2	98539676	98543876	ENST00000409851	intron	10	+	4200	ENSG00000040933	INPP4A	6074	protein_coding	10096	1	NM_001134225.2	NM_001134225	2	q11.2	25	0	57.78	58.58	0.929768	0.998842	0.986343	-0.056575	0.0124983	chr2:98539676-98543876
chr2	98544008	98545968	ENST00000409851	intron	11	+	1960	ENSG00000040933	INPP4A	6074	protein_coding	10096	1	NM_001134225.2	NM_001134225	2	q11.2	25	0	66.77	68.15	0.90576	0.999232	0.979751	-0.0739908	0.0194819	chr2:98544008-98545968
chr2	98546074	98546585	ENST00000409851	intron	12	+	511	ENSG00000040933	INPP4A	6074	protein_coding	10096	1	NM_001134225.2	NM_001134225	2	q11.2	25	0	73.99	75.3	0.932314	0.997753	0.982603	-0.0502891	0.0151504	chr2:98546074-98546585
chr2	98546695	98552785	ENST00000409851	intron	13	+	6090	ENSG00000040933	INPP4A	6074	protein_coding	10096	1	NM_001134225.2	NM_001134225	2	q11.2	25	0	75.41	81.45	0.745551	0.998411	0.925844	-0.180293	0.0725664	chr2:98546695-98552785
chr2	98552970	98554270	ENST00000409851	intron	14	+	1300	ENSG00000040933	INPP4A	6074	protein_coding	10096	1	NM_001134225.2	NM_001134225	2	q11.2	25	0	62.08	62.36	0.961744	0.998418	0.99551	-0.0337661	0.00290805	chr2:98552970-98554270
chr2	98554490	98555552	ENST00000409851	intron	15	+	1062	ENSG00000040933	INPP4A	6074	protein_coding	10096	1	NM_001134225.2	NM_001134225	2	q11.2	25	0	76.03	77.07	0.943103	0.998176	0.986506	-0.0434029	0.0116706	chr2:98554490-98555552
chr2	98555809	98559462	ENST00000409851	intron	16	+	3653	ENSG00000040933	INPP4A	6074	protein_coding	10096	1	NM_001134225.2	NM_001134225	2	q11.2	25	0	36.05	66.58	0.2986	0.77601	0.541454	-0.242854	0.234556	chr2:98555809-98559462
chr2	98559496	98563464	ENST00000409851	intron	17	+	3968	ENSG00000040933	INPP4A	6074	protein_coding	10096	1	NM_001134225.2	NM_001134225	2	q11.2	25	0	53.41	60.88	0.666205	0.989575	0.8773	-0.211094	0.112275	chr2:98559496-98563464
chr2	98563638	98564639	ENST00000409851	intron	18	+	1001	ENSG00000040933	INPP4A	6074	protein_coding	10096	1	NM_001134225.2	NM_001134225	2	q11.2	25	0	54.77	54.81	0.980031	0.995809	0.99927	-0.0192391	-0.0034609	chr2:98563638-98564639
chr2	98564764	98565639	ENST00000409851	intron	19	+	875	ENSG00000040933	INPP4A	6074	protein_coding	10096	1	NM_001134225.2	NM_001134225	2	q11.2	25	0	37.41	37.97	0.916878	0.997658	0.985252	-0.0683734	0.0124066	chr2:98564764-98565639
chr2	98565767	98566028	ENST00000409851	intron	20	+	261	ENSG00000040933	INPP4A	6074	protein_coding	10096	1	NM_001134225.2	NM_001134225	2	q11.2	25	0	52.08	52.48	0.950101	0.998346	0.992378	-0.0422768	0.00596747	chr2:98565767-98566028
chr2	98566170	98568570	ENST00000409851	intron	21	+	2400	ENSG00000040933	INPP4A	6074	protein_coding	10096	1	NM_001134225.2	NM_001134225	2	q11.2	25	0	55.62	55.7	0.974207	0.997216	0.998564	-0.0243565	-0.00134754	chr2:98566170-98568570
chr2	98568669	98572814	ENST00000409851	intron	22	+	4145	ENSG00000040933	INPP4A	6074	protein_coding	10096	1	NM_001134225.2	NM_001134225	2	q11.2	25	0	53.19	55.78	0.825034	0.996926	0.953568	-0.128534	0.0433581	chr2:98568669-98572814
chr2	98572928	98576988	ENST00000409851	intron	23	+	4060	ENSG00000040933	INPP4A	6074	protein_coding	10096	1	NM_001134225.2	NM_001134225	2	q11.2	25	0	46.52	46.6	0.972185	0.995884	0.998283	-0.0260986	-0.00239889	chr2:98572928-98576988
chr2	98577144	98587475	ENST00000409851	intron	24	+	10331	ENSG00000040933	INPP4A	6074	protein_coding	10096	1	NM_001134225.2	NM_001134225	2	q11.2	25	1	62.18	68.3	0.765654	0.98549	0.910395	-0.144741	0.0750946	chr2:98577144-98587475
chr2	99551596	99554310	ENST00000672756	intron	24	-	2714	ENSG00000144218	AFF3	6473	protein_coding	10070	1	NM_001386135.1	NM_001386135	2	q11.2	25	1	64.23	64.88	0.911447	0.999016	0.989982	-0.0785341	0.00903497	chr2:99551596-99554310
chr2	99554535	99554682	ENST00000672756	intron	23	-	147	ENSG00000144218	AFF3	6473	protein_coding	10070	1	NM_001386135.1	NM_001386135	2	q11.2	25	0	43.42	65.86	0.423044	0.846929	0.659277	-0.236234	0.187652	chr2:99554535-99554682
chr2	99554733	99558874	ENST00000672756	intron	22	-	4141	ENSG00000144218	AFF3	6473	protein_coding	10070	1	NM_001386135.1	NM_001386135	2	q11.2	25	0	65.23	66.05	0.900595	0.998727	0.987585	-0.0869902	0.0111423	chr2:99554733-99558874
chr2	99558969	99560364	ENST00000672756	intron	21	-	1395	ENSG00000144218	AFF3	6473	protein_coding	10070	1	NM_001386135.1	NM_001386135	2	q11.2	25	0	67.73	68.07	0.934761	0.999044	0.995005	-0.0602443	0.00403865	chr2:99558969-99560364
chr2	99560437	99565486	ENST00000672756	intron	20	-	5049	ENSG00000144218	AFF3	6473	protein_coding	10070	1	NM_001386135.1	NM_001386135	2	q11.2	25	0	57.16	57.89	0.913475	0.998113	0.98739	-0.0739146	0.0107229	chr2:99560437-99565486
chr2	99565624	99568851	ENST00000672756	intron	19	-	3227	ENSG00000144218	AFF3	6473	protein_coding	10070	1	NM_001386135.1	NM_001386135	2	q11.2	25	0	38.05	42.56	0.701955	0.981441	0.894032	-0.192077	0.0874092	chr2:99565624-99568851
chr2	99568916	99578326	ENST00000672756	intron	18	-	9410	ENSG00000144218	AFF3	6473	protein_coding	10070	1	NM_001386135.1	NM_001386135	2	q11.2	25	0	46.96	46.99	0.924457	0.999031	0.999362	-0.0749041	-0.000330067	chr2:99568916-99578326
chr2	99578452	99582797	ENST00000672756	intron	17	-	4345	ENSG00000144218	AFF3	6473	protein_coding	10070	1	NM_001386135.1	NM_001386135	2	q11.2	25	0	65.25	65.27	0.934213	0.999336	0.999694	-0.0654807	-0.000357668	chr2:99578452-99582797
chr2	99583000	99587153	ENST00000672756	intron	16	-	4153	ENSG00000144218	AFF3	6473	protein_coding	10070	1	NM_001386135.1	NM_001386135	2	q11.2	25	0	67.51	67.59	0.94008	0.99926	0.998816	-0.0587361	0.000443216	chr2:99583000-99587153
chr2	99587279	99593194	ENST00000672756	intron	15	-	5915	ENSG00000144218	AFF3	6473	protein_coding	10070	1	NM_001386135.1	NM_001386135	2	q11.2	25	0	61.56	63.11	0.887769	0.99732	0.97544	-0.0876704	0.0218807	chr2:99587279-99593194
chr2	99594290	99601434	ENST00000672756	intron	14	-	7144	ENSG00000144218	AFF3	6473	protein_coding	10070	1	NM_001386135.1	NM_001386135	2	q11.2	25	0	44.97	45.68	0.876684	0.998829	0.984457	-0.107773	0.0143717	chr2:99594290-99601434
chr2	99601622	99649625	ENST00000672756	intron	13	-	48003	ENSG00000144218	AFF3	6473	protein_coding	10070	1	NM_001386135.1	NM_001386135	2	q11.2	25	0	26.97	29.22	0.726533	0.994484	0.922998	-0.196464	0.0714857	chr2:99601622-99649625
chr2	99649667	99672537	ENST00000672756	intron	12	-	22870	ENSG00000144218	AFF3	6473	protein_coding	10070	1	NM_001386135.1	NM_001386135	2	q11.2	25	0	33.59	39.62	0.631453	0.978151	0.847804	-0.216351	0.130347	chr2:99649667-99672537
chr2	99672590	99727076	ENST00000672756	intron	11	-	54486	ENSG00000144218	AFF3	6473	protein_coding	10070	1	NM_001386135.1	NM_001386135	2	q11.2	25	0	37.07	52.14	0.234913	0.979799	0.71097	-0.476057	0.268828	chr2:99672590-99727076
chr2	99727129	99744103	ENST00000672756	intron	10	-	16974	ENSG00000144218	AFF3	6473	protein_coding	10070	1	NM_001386135.1	NM_001386135	2	q11.2	25	0	37.64	38.6	0.825067	0.998126	0.97513	-0.150062	0.0229963	chr2:99727129-99744103
chr2	99744141	99752220	ENST00000672756	intron	9	-	8079	ENSG00000144218	AFF3	6473	protein_coding	10070	1	NM_001386135.1	NM_001386135	2	q11.2	25	0	37.3	38.15	0.84245	0.998488	0.97772	-0.13527	0.0207683	chr2:99744141-99752220
chr2	99752302	99837476	ENST00000672756	intron	8	-	85174	ENSG00000144218	AFF3	6473	protein_coding	10070	1	NM_001386135.1	NM_001386135	2	q11.2	25	0	28.96	30.33	0.779511	0.996772	0.95483	-0.175319	0.0419415	chr2:99752302-99837476
chr2	99837525	100006631	ENST00000672756	intron	7	-	169106	ENSG00000144218	AFF3	6473	protein_coding	10070	1	NM_001386135.1	NM_001386135	2	q11.2	25	0	28.44	33.62	0.555532	0.971124	0.845925	-0.290393	0.125199	chr2:99837525-100006631
chr2	100007018	100007147	ENST00000672756	intron	6	-	129	ENSG00000144218	AFF3	6473	protein_coding	10070	1	NM_001386135.1	NM_001386135	2	q11.2	25	0	33.22	33.7	0.796842	0.99925	0.985757	-0.188914	0.013493	chr2:100007018-100007147
chr2	100007461	100008811	ENST00000672756	intron	5	-	1350	ENSG00000144218	AFF3	6473	protein_coding	10070	1	NM_001386135.1	NM_001386135	2	q11.2	25	0	42.1	42.42	0.837182	0.999497	0.992456	-0.155274	0.00704026	chr2:100007461-100008811
chr2	100008933	100104401	ENST00000672756	intron	4	-	95468	ENSG00000144218	AFF3	6473	protein_coding	10070	1	NM_001386135.1	NM_001386135	2	q11.2	25	0	20.66	44.04	0.166718	0.777312	0.469119	-0.302401	0.308193	chr2:100008933-100104401
chr2	100104519	100105503	ENST00000672756	intron	3	-	984	ENSG00000144218	AFF3	6473	protein_coding	10070	1	NM_001386135.1	NM_001386135	2	q11.2	25	0	NA	NA	NA	NA	NA	NA	NA	chr2:100104519-100105503
chr2	100105584	100129223	ENST00000672756	intron	2	-	23639	ENSG00000144218	AFF3	6473	protein_coding	10070	1	NM_001386135.1	NM_001386135	2	q11.2	25	0	NA	NA	NA	NA	NA	NA	NA	chr2:100105584-100129223
chr2	100129307	100142483	ENST00000672756	intron	1	-	13176	ENSG00000144218	AFF3	6473	protein_coding	10070	1	NM_001386135.1	NM_001386135	2	q11.2	25	0	NA	NA	NA	NA	NA	NA	NA	chr2:100129307-100142483
chr2	101698138	101698472	ENST00000324219	intron	1	+	334	ENSG00000071054	MAP4K4	6866	protein_coding	7970	1	NA	NM_001384506	2	q11.2	33	0	573.7	578.44	0.972276	0.999171	0.991806	-0.0195297	0.00736499	chr2:101698138-101698472
chr2	101698539	101790719	ENST00000324219	intron	2	+	92180	ENSG00000071054	MAP4K4	6866	protein_coding	7970	1	NA	NM_001384506	2	q11.2	33	0	820.73	840.08	0.937785	0.99759	0.976966	-0.039181	0.0206231	chr2:101698539-101790719
chr2	101790777	101823927	ENST00000324219	intron	3	+	33150	ENSG00000071054	MAP4K4	6866	protein_coding	7970	1	NA	NM_001384506	2	q11.2	33	0	844.1	867.66	0.942155	0.992551	0.972847	-0.0306918	0.0197049	chr2:101790777-101823927
chr2	101824054	101825318	ENST00000324219	intron	4	+	1264	ENSG00000071054	MAP4K4	6866	protein_coding	7970	1	NA	NM_001384506	2	q11.2	33	0	871.86	875.25	0.988702	0.999309	0.996127	-0.00742442	0.00318185	chr2:101824054-101825318
chr2	101825430	101829503	ENST00000324219	intron	5	+	4073	ENSG00000071054	MAP4K4	6866	protein_coding	7970	1	NA	NM_001384506	2	q11.2	33	0	1179.04	1181.56	0.991042	0.999965	0.997867	-0.00682541	0.00209768	chr2:101825430-101829503
chr2	101829595	101831720	ENST00000324219	intron	6	+	2125	ENSG00000071054	MAP4K4	6866	protein_coding	7970	1	NA	NM_001384506	2	q11.2	33	0	946.74	949.58	0.985192	0.999987	0.997009	-0.0118174	0.0029777	chr2:101829595-101831720
chr2	101831852	101834408	ENST00000324219	intron	7	+	2556	ENSG00000071054	MAP4K4	6866	protein_coding	7970	1	NA	NM_001384506	2	q11.2	33	0	720.9	723.66	0.983585	0.99997	0.996186	-0.0126009	0.00378406	chr2:101831852-101834408
chr2	101834464	101835899	ENST00000324219	intron	8	+	1435	ENSG00000071054	MAP4K4	6866	protein_coding	7970	1	NA	NM_001384506	2	q11.2	33	0	913.4	919.41	0.977401	0.999547	0.993463	-0.0160618	0.00608417	chr2:101834464-101835899
chr2	101835979	101839818	ENST00000324219	intron	9	+	3839	ENSG00000071054	MAP4K4	6866	protein_coding	7970	1	NA	NM_001384506	2	q11.2	33	0	700.71	710.92	0.945302	0.999741	0.985638	-0.040336	0.014103	chr2:101835979-101839818
chr2	101839995	101842608	ENST00000324219	intron	10	+	2613	ENSG00000071054	MAP4K4	6866	protein_coding	7970	1	NA	NM_001384506	2	q11.2	33	0	936.96	944.86	0.958482	0.999972	0.991639	-0.0331571	0.00833338	chr2:101839995-101842608
chr2	101842682	101844100	ENST00000324219	intron	11	+	1418	ENSG00000071054	MAP4K4	6866	protein_coding	7970	1	NA	NM_001384506	2	q11.2	33	0	993	996.59	0.977561	0.999998	0.996398	-0.0188362	0.00360025	chr2:101842682-101844100
chr2	101844312	101855976	ENST00000324219	intron	12	+	11664	ENSG00000071054	MAP4K4	6866	protein_coding	7970	1	NA	NM_001384506	2	q11.2	33	0	1265.23	1350.96	0.887022	0.974123	0.936541	-0.0495193	0.0375816	chr2:101844312-101855976
chr2	101856139	101858995	ENST00000324219	intron	13	+	2856	ENSG00000071054	MAP4K4	6866	protein_coding	7970	1	NA	NM_001384506	2	q11.2	33	0	966.45	1138.47	0.805214	0.89402	0.848902	-0.0436881	0.0451174	chr2:101856139-101858995
chr2	101859083	101859642	ENST00000324219	intron	14	+	559	ENSG00000071054	MAP4K4	6866	protein_coding	7970	1	NA	NM_001384506	2	q11.2	33	0	490.22	990.66	0.438497	0.548051	0.494842	-0.0563451	0.0532097	chr2:101859083-101859642
chr2	101859865	101860824	ENST00000324219	intron	15	+	959	ENSG00000071054	MAP4K4	6866	protein_coding	7970	1	NA	NM_001384506	2	q11.2	33	0	134.41	712.52	0.140803	0.239701	0.18864	-0.0478369	0.0510605	chr2:101859865-101860824
chr2	101860987	101863820	ENST00000324219	intron	16	+	2833	ENSG00000071054	MAP4K4	6866	protein_coding	7970	1	NA	NM_001384506	2	q11.2	33	0	5.12	175.16	0.00142584	0.098309	0.0292304	-0.0278046	0.0690786	chr2:101860987-101863820
chr2	101864052	101864929	ENST00000324219	intron	17	+	877	ENSG00000071054	MAP4K4	6866	protein_coding	7970	1	NA	NM_001384506	2	q11.2	33	0	30.05	765.33	0.0181991	0.0671313	0.0392641	-0.021065	0.0278672	chr2:101864052-101864929
chr2	101865037	101866427	ENST00000324219	intron	18	+	1390	ENSG00000071054	MAP4K4	6866	protein_coding	7970	1	NA	NM_001384506	2	q11.2	33	0	609.79	768.59	0.751933	0.831704	0.793388	-0.0414549	0.0383165	chr2:101865037-101866427
chr2	101866580	101867211	ENST00000324219	intron	19	+	631	ENSG00000071054	MAP4K4	6866	protein_coding	7970	1	NA	NM_001384506	2	q11.2	33	0	884.86	885.08	0.997897	0.999821	0.999751	-0.00185451	6.99803e-05	chr2:101866580-101867211
chr2	101867310	101868028	ENST00000324219	intron	20	+	718	ENSG00000071054	MAP4K4	6866	protein_coding	7970	1	NA	NM_001384506	2	q11.2	33	0	185.07	1052.22	0.0328691	0.393491	0.175885	-0.143016	0.217606	chr2:101867310-101868028
chr2	101868038	101869621	ENST00000324219	intron	21	+	1583	ENSG00000071054	MAP4K4	6866	protein_coding	7970	1	NA	NM_001384506	2	q11.2	33	0	235.03	1086.58	0.0780413	0.388579	0.216303	-0.138261	0.172276	chr2:101868038-101869621
chr2	101869798	101870294	ENST00000324219	intron	22	+	496	ENSG00000071054	MAP4K4	6866	protein_coding	7970	1	NA	NM_001384506	2	q11.2	33	0	1084.19	1107.81	0.952257	0.994025	0.978679	-0.0264217	0.0153463	chr2:101869798-101870294
chr2	101870416	101871493	ENST00000324219	intron	23	+	1077	ENSG00000071054	MAP4K4	6866	protein_coding	7970	1	NA	NM_001384506	2	q11.2	33	0	577.97	1417.99	0.335351	0.486916	0.407598	-0.0722466	0.0793183	chr2:101870416-101871493
chr2	101871686	101873646	ENST00000324219	intron	24	+	1960	ENSG00000071054	MAP4K4	6866	protein_coding	7970	1	NA	NM_001384506	2	q11.2	33	0	647.64	1468.21	0.373786	0.514418	0.441109	-0.0673223	0.073309	chr2:101871686-101873646
chr2	101873765	101874081	ENST00000324219	intron	25	+	316	ENSG00000071054	MAP4K4	6866	protein_coding	7970	1	NA	NM_001384506	2	q11.2	33	0	969.51	975.01	0.975133	0.999984	0.994359	-0.0192264	0.00562518	chr2:101873765-101874081
chr2	101874253	101877002	ENST00000324219	intron	26	+	2749	ENSG00000071054	MAP4K4	6866	protein_coding	7970	1	NA	NM_001384506	2	q11.2	33	0	1226.67	1240.85	0.960206	0.999713	0.988572	-0.0283664	0.0111406	chr2:101874253-101877002
chr2	101877147	101882550	ENST00000324219	intron	27	+	5403	ENSG00000071054	MAP4K4	6866	protein_coding	7970	1	NA	NM_001384506	2	q11.2	33	0	1066.3	1078.12	0.949092	0.999959	0.989036	-0.0399449	0.010923	chr2:101877147-101882550
chr2	101882686	101885186	ENST00000324219	intron	28	+	2500	ENSG00000071054	MAP4K4	6866	protein_coding	7970	1	NA	NM_001384506	2	q11.2	33	0	941.16	955.81	0.95811	0.998103	0.984673	-0.0265622	0.0134299	chr2:101882686-101885186
chr2	101885288	101887087	ENST00000324219	intron	29	+	1799	ENSG00000071054	MAP4K4	6866	protein_coding	7970	1	NA	NM_001384506	2	q11.2	33	0	865.16	874.51	0.959537	0.99981	0.989308	-0.0297712	0.0105015	chr2:101885288-101887087
chr2	101887238	101887777	ENST00000324219	intron	30	+	539	ENSG00000071054	MAP4K4	6866	protein_coding	7970	1	NA	NM_001384506	2	q11.2	33	0	894.89	1965.81	0.388323	0.523357	0.455227	-0.0669043	0.0681296	chr2:101887238-101887777
chr2	101887938	101888795	ENST00000324219	intron	31	+	857	ENSG00000071054	MAP4K4	6866	protein_coding	7970	1	NA	NM_001384506	2	q11.2	33	0	1382.3	1395.51	0.965793	0.999805	0.990534	-0.0247407	0.00927065	chr2:101887938-101888795
chr2	101888936	101891165	ENST00000324219	intron	32	+	2229	ENSG00000071054	MAP4K4	6866	protein_coding	7970	1	NA	NM_001384506	2	q11.2	33	1	1185.66	1208.42	0.945765	0.998871	0.981165	-0.0354009	0.0177051	chr2:101888936-101891165
chr2	110085758	110087571	ENST00000272462	intron	3	-	1813	ENSG00000144063	MALL	6818	protein_coding	2317	1	NM_005434.5	NM_001371559	2	q13	4	1	72	73.04	0.915247	0.99752	0.985761	-0.0705143	0.0117591	chr2:110085758-110087571
chr2	110087698	110091602	ENST00000272462	intron	2	-	3904	ENSG00000144063	MALL	6818	protein_coding	2317	1	NM_005434.5	NM_001371559	2	q13	4	0	60.64	63.1	0.885093	0.996329	0.961014	-0.0759216	0.0353148	chr2:110087698-110091602
chr2	110091771	110115687	ENST00000272462	intron	1	-	23916	ENSG00000144063	MALL	6818	protein_coding	2317	1	NM_005434.5	NM_001371559	2	q13	4	0	46.44	50.15	0.533548	0.999878	0.926022	-0.392474	0.0738565	chr2:110091771-110115687
chr2	111121189	111123732	ENST00000393256	intron	1	+	2543	ENSG00000153094	BCL2L11	994	protein_coding	5098	1	NM_138621.5	NM_138621	2	q13	4	0	7.04	25.66	0.0460201	0.68729	0.274357	-0.228337	0.412933	chr2:111121189-111123732
chr2	111124140	111150043	ENST00000393256	intron	2	+	25903	ENSG00000153094	BCL2L11	994	protein_coding	5098	1	NM_138621.5	NM_138621	2	q13	4	0	8.96	11.81	0.289261	0.987366	0.758679	-0.469418	0.228687	chr2:111124140-111150043
chr2	111150148	111164132	ENST00000393256	intron	3	+	13984	ENSG00000153094	BCL2L11	994	protein_coding	5098	1	NM_138621.5	NM_138621	2	q13	4	1	7.96	11.86	0.224823	0.974766	0.671164	-0.44634	0.303603	chr2:111150148-111164132
chr2	113218610	113220091	ENST00000429538	intron	11	-	1481	ENSG00000125618	PAX8	8622	protein_coding	4055	1	NM_003466.4	NM_003466	2	q14.1	12	1	20.52	21.03	0.734409	0.998182	0.975749	-0.24134	0.0224332	chr2:113218610-113220091
chr2	113220179	113227154	ENST00000429538	intron	10	-	6975	ENSG00000125618	PAX8	8622	protein_coding	4055	1	NM_003466.4	NM_003466	2	q14.1	12	0	21.23	24.86	0.49142	0.997047	0.853982	-0.362562	0.143064	chr2:113220179-113227154
chr2	113227257	113235393	ENST00000429538	intron	9	-	8136	ENSG00000125618	PAX8	8622	protein_coding	4055	1	NM_003466.4	NM_003466	2	q14.1	12	0	16.23	20.33	0.379311	0.990554	0.798328	-0.419017	0.192227	chr2:113227257-113235393
chr2	113235583	113236600	ENST00000429538	intron	8	-	1017	ENSG00000125618	PAX8	8622	protein_coding	4055	1	NM_003466.4	NM_003466	2	q14.1	12	0	6.32	74.3	0.00109557	0.366328	0.0850606	-0.083965	0.281267	chr2:113235583-113236600
chr2	113236722	113241550	ENST00000429538	intron	7	-	4828	ENSG00000125618	PAX8	8622	protein_coding	4055	1	NM_003466.4	NM_003466	2	q14.1	12	0	3.08	23.47	0.000179822	0.612582	0.131231	-0.131052	0.481351	chr2:113236722-113241550
chr2	113241727	113242007	ENST00000429538	intron	6	-	280	ENSG00000125618	PAX8	8622	protein_coding	4055	1	NM_003466.4	NM_003466	2	q14.1	12	0	NA	NA	NA	NA	NA	NA	NA	chr2:113241727-113242007
chr2	113242131	113242689	ENST00000429538	intron	5	-	558	ENSG00000125618	PAX8	8622	protein_coding	4055	1	NM_003466.4	NM_003466	2	q14.1	12	0	NA	NA	NA	NA	NA	NA	NA	chr2:113242131-113242689
chr2	113242779	113244426	ENST00000429538	intron	4	-	1647	ENSG00000125618	PAX8	8622	protein_coding	4055	1	NM_003466.4	NM_003466	2	q14.1	12	0	NA	NA	NA	NA	NA	NA	NA	chr2:113242779-113244426
chr2	113244625	113246753	ENST00000429538	intron	3	-	2128	ENSG00000125618	PAX8	8622	protein_coding	4055	1	NM_003466.4	NM_003466	2	q14.1	12	0	NA	NA	NA	NA	NA	NA	NA	chr2:113244625-113246753
chr2	113246920	113278369	ENST00000429538	intron	2	-	31449	ENSG00000125618	PAX8	8622	protein_coding	4055	1	NM_003466.4	NM_003466	2	q14.1	12	0	NA	NA	NA	NA	NA	NA	NA	chr2:113246920-113278369
chr2	113278470	113278830	ENST00000429538	intron	1	-	360	ENSG00000125618	PAX8	8622	protein_coding	4055	1	NM_003466.4	NM_003466	2	q14.1	12	0	NA	NA	NA	NA	NA	NA	NA	chr2:113278470-113278830
chr2	121340948	121347037	ENST00000263710	intron	39	-	6089	ENSG00000074054	CLASP1	17088	protein_coding	8092	1	NA	NM_015282	2	q14.3	40	1	121.26	123.08	0.94104	0.998819	0.985213	-0.044173	0.0136059	chr2:121340948-121347037
chr2	121347155	121348511	ENST00000263710	intron	38	-	1356	ENSG00000074054	CLASP1	17088	protein_coding	8092	1	NA	NM_015282	2	q14.3	40	0	92.6	93.27	0.964505	0.998974	0.992817	-0.0283116	0.0061576	chr2:121347155-121348511
chr2	121348719	121363171	ENST00000263710	intron	37	-	14452	ENSG00000074054	CLASP1	17088	protein_coding	8092	1	NA	NM_015282	2	q14.3	40	0	80.81	81.88	0.936846	0.999122	0.986932	-0.0500857	0.0121898	chr2:121348719-121363171
chr2	121363301	121365093	ENST00000263710	intron	36	-	1792	ENSG00000074054	CLASP1	17088	protein_coding	8092	1	NA	NM_015282	2	q14.3	40	0	93.89	96.22	0.911942	0.998421	0.975785	-0.0638423	0.0226359	chr2:121363301-121365093
chr2	121365285	121367587	ENST00000263710	intron	35	-	2302	ENSG00000074054	CLASP1	17088	protein_coding	8092	1	NA	NM_015282	2	q14.3	40	0	100.95	101.29	0.977305	0.998742	0.996643	-0.0193387	0.00209829	chr2:121365285-121367587
chr2	121367832	121377498	ENST00000263710	intron	34	-	9666	ENSG00000074054	CLASP1	17088	protein_coding	8092	1	NA	NM_015282	2	q14.3	40	0	102.6	103.99	0.940624	0.998613	0.986633	-0.0460088	0.01198	chr2:121367832-121377498
chr2	121377650	121382207	ENST00000263710	intron	33	-	4557	ENSG00000074054	CLASP1	17088	protein_coding	8092	1	NA	NM_015282	2	q14.3	40	0	NA	NA	NA	NA	NA	NA	NA	chr2:121377650-121382207
chr2	121382325	121387121	ENST00000263710	intron	32	-	4796	ENSG00000074054	CLASP1	17088	protein_coding	8092	1	NA	NM_015282	2	q14.3	40	0	NA	NA	NA	NA	NA	NA	NA	chr2:121382325-121387121
chr2	121387229	121387762	ENST00000263710	intron	31	-	533	ENSG00000074054	CLASP1	17088	protein_coding	8092	1	NA	NM_015282	2	q14.3	40	0	116.71	117.07	0.981258	0.998839	0.996925	-0.0156672	0.00191427	chr2:121387229-121387762
chr2	121387907	121397139	ENST00000263710	intron	30	-	9232	ENSG00000074054	CLASP1	17088	protein_coding	8092	1	NA	NM_015282	2	q14.3	40	0	81	82.22	0.933535	0.999362	0.985162	-0.0516266	0.0142004	chr2:121387907-121397139
chr2	121397284	121398321	ENST00000263710	intron	29	-	1037	ENSG00000074054	CLASP1	17088	protein_coding	8092	1	NA	NM_015282	2	q14.3	40	0	88.67	89.45	0.957059	0.998654	0.99128	-0.0342213	0.00737407	chr2:121397284-121398321
chr2	121398401	121401508	ENST00000263710	intron	28	-	3107	ENSG00000074054	CLASP1	17088	protein_coding	8092	1	NA	NM_015282	2	q14.3	40	0	79.27	79.6	0.972682	0.99824	0.995854	-0.0231722	0.00238589	chr2:121398401-121401508
chr2	121401673	121401867	ENST00000263710	intron	27	-	194	ENSG00000074054	CLASP1	17088	protein_coding	8092	1	NA	NM_015282	2	q14.3	40	0	NA	NA	NA	NA	NA	NA	NA	chr2:121401673-121401867
chr2	121401871	121404370	ENST00000263710	intron	26	-	2499	ENSG00000074054	CLASP1	17088	protein_coding	8092	1	NA	NM_015282	2	q14.3	40	0	NA	NA	NA	NA	NA	NA	NA	chr2:121401871-121404370
chr2	121404435	121407470	ENST00000263710	intron	25	-	3035	ENSG00000074054	CLASP1	17088	protein_coding	8092	1	NA	NM_015282	2	q14.3	40	0	82.71	83.6	0.94844	0.998448	0.989354	-0.0409141	0.00909397	chr2:121404435-121407470
chr2	121407716	121410865	ENST00000263710	intron	24	-	3149	ENSG00000074054	CLASP1	17088	protein_coding	8092	1	NA	NM_015282	2	q14.3	40	0	57.32	108.77	0.3581	0.693798	0.526984	-0.168883	0.166814	chr2:121407716-121410865
chr2	121410970	121418621	ENST00000263710	intron	23	-	7651	ENSG00000074054	CLASP1	17088	protein_coding	8092	1	NA	NM_015282	2	q14.3	40	0	NA	NA	NA	NA	NA	NA	NA	chr2:121410970-121418621
chr2	121418730	121425138	ENST00000263710	intron	22	-	6408	ENSG00000074054	CLASP1	17088	protein_coding	8092	1	NA	NM_015282	2	q14.3	40	0	NA	NA	NA	NA	NA	NA	NA	chr2:121418730-121425138
chr2	121425307	121427403	ENST00000263710	intron	21	-	2096	ENSG00000074054	CLASP1	17088	protein_coding	8092	1	NA	NM_015282	2	q14.3	40	0	NA	NA	NA	NA	NA	NA	NA	chr2:121425307-121427403
chr2	121427431	121430072	ENST00000263710	intron	20	-	2641	ENSG00000074054	CLASP1	17088	protein_coding	8092	1	NA	NM_015282	2	q14.3	40	0	NA	NA	NA	NA	NA	NA	NA	chr2:121427431-121430072
chr2	121430178	121447336	ENST00000263710	intron	19	-	17158	ENSG00000074054	CLASP1	17088	protein_coding	8092	1	NA	NM_015282	2	q14.3	40	0	58.29	80.68	0.529833	0.883891	0.722484	-0.192651	0.161408	chr2:121430178-121447336
chr2	121447508	121448275	ENST00000263710	intron	18	-	767	ENSG00000074054	CLASP1	17088	protein_coding	8092	1	NA	NM_015282	2	q14.3	40	0	77.88	78.33	0.964591	0.998385	0.994255	-0.0296642	0.00413	chr2:121447508-121448275
chr2	121448326	121448952	ENST00000263710	intron	17	-	626	ENSG00000074054	CLASP1	17088	protein_coding	8092	1	NA	NM_015282	2	q14.3	40	0	85.26	85.29	0.988776	0.996938	0.999648	-0.010872	-0.00271065	chr2:121448326-121448952
chr2	121449121	121450912	ENST00000263710	intron	16	-	1791	ENSG00000074054	CLASP1	17088	protein_coding	8092	1	NA	NM_015282	2	q14.3	40	0	100.22	100.29	0.986926	0.998136	0.999302	-0.0123759	-0.00116557	chr2:121449121-121450912
chr2	121450991	121451789	ENST00000263710	intron	15	-	798	ENSG00000074054	CLASP1	17088	protein_coding	8092	1	NA	NM_015282	2	q14.3	40	0	89.34	89.38	0.98751	0.997428	0.999552	-0.0120422	-0.00212466	chr2:121450991-121451789
chr2	121451850	121457686	ENST00000263710	intron	14	-	5836	ENSG00000074054	CLASP1	17088	protein_coding	8092	1	NA	NM_015282	2	q14.3	40	0	76.12	76.18	0.985222	0.997021	0.999212	-0.0139903	-0.002191	chr2:121451850-121457686
chr2	121457758	121458839	ENST00000263710	intron	13	-	1081	ENSG00000074054	CLASP1	17088	protein_coding	8092	1	NA	NM_015282	2	q14.3	40	0	64.11	64.15	0.982214	0.996557	0.999376	-0.0171625	-0.00281904	chr2:121457758-121458839
chr2	121458976	121459979	ENST00000263710	intron	12	-	1003	ENSG00000074054	CLASP1	17088	protein_coding	8092	1	NA	NM_015282	2	q14.3	40	0	49.1	52.74	0.779204	0.99513	0.930982	-0.151778	0.064148	chr2:121458976-121459979
chr2	121460126	121461100	ENST00000263710	intron	11	-	974	ENSG00000074054	CLASP1	17088	protein_coding	8092	1	NA	NM_015282	2	q14.3	40	0	63.53	64.53	0.92738	0.998255	0.984503	-0.057123	0.0137513	chr2:121460126-121461100
chr2	121461194	121462531	ENST00000263710	intron	10	-	1337	ENSG00000074054	CLASP1	17088	protein_coding	8092	1	NA	NM_015282	2	q14.3	40	0	72.63	73.45	0.949168	0.997755	0.988836	-0.0396682	0.00891952	chr2:121461194-121462531
chr2	121462606	121469807	ENST00000263710	intron	9	-	7201	ENSG00000074054	CLASP1	17088	protein_coding	8092	1	NA	NM_015282	2	q14.3	40	0	71.66	71.7	0.983288	0.997133	0.999442	-0.0161544	-0.00230915	chr2:121462606-121469807
chr2	121469961	121503166	ENST00000263710	intron	8	-	33205	ENSG00000074054	CLASP1	17088	protein_coding	8092	1	NA	NM_015282	2	q14.3	40	0	51.14	53.12	0.858534	0.998729	0.962726	-0.104192	0.0360036	chr2:121469961-121503166
chr2	121503235	121515664	ENST00000263710	intron	7	-	12429	ENSG00000074054	CLASP1	17088	protein_coding	8092	1	NA	NM_015282	2	q14.3	40	0	54.73	55.25	0.939164	0.998936	0.990588	-0.0514245	0.00834767	chr2:121503235-121515664
chr2	121515763	121525844	ENST00000263710	intron	6	-	10081	ENSG00000074054	CLASP1	17088	protein_coding	8092	1	NA	NM_015282	2	q14.3	40	0	68.14	68.71	0.956349	0.998611	0.991704	-0.0353556	0.00690687	chr2:121515763-121525844
chr2	121525921	121527798	ENST00000263710	intron	5	-	1877	ENSG00000074054	CLASP1	17088	protein_coding	8092	1	NA	NM_015282	2	q14.3	40	0	71.71	71.96	0.972202	0.998227	0.996526	-0.0243243	0.00170156	chr2:121525921-121527798
chr2	121527891	121528676	ENST00000263710	intron	4	-	785	ENSG00000074054	CLASP1	17088	protein_coding	8092	1	NA	NM_015282	2	q14.3	40	0	65.22	65.56	0.966293	0.997821	0.994814	-0.0285211	0.00300673	chr2:121527891-121528676
chr2	121528781	121530246	ENST00000263710	intron	3	-	1465	ENSG00000074054	CLASP1	17088	protein_coding	8092	1	NA	NM_015282	2	q14.3	40	0	56.64	57.21	0.943134	0.998351	0.990037	-0.0469024	0.00831428	chr2:121528781-121530246
chr2	121530326	121605700	ENST00000263710	intron	2	-	75374	ENSG00000074054	CLASP1	17088	protein_coding	8092	1	NA	NM_015282	2	q14.3	40	0	49.15	61.36	0.609062	0.929359	0.80101	-0.191948	0.128348	chr2:121530326-121605700
chr2	121606181	121649371	ENST00000263710	intron	1	-	43190	ENSG00000074054	CLASP1	17088	protein_coding	8092	1	NA	NM_015282	2	q14.3	40	0	45.23	46.59	0.854301	0.998943	0.970809	-0.116508	0.0281334	chr2:121606181-121649371
chr2	131052453	131052890	ENST00000389915	intron	6	-	437	ENSG00000152102	FAM168B	27016	protein_coding	5435	1	NM_001009993.4	NM_001009993	2	q21.1	7	1	270.68	272.1	0.978455	0.999508	0.994781	-0.0163266	0.00472704	chr2:131052453-131052890
chr2	131053016	131055271	ENST00000389915	intron	5	-	2255	ENSG00000152102	FAM168B	27016	protein_coding	5435	1	NM_001009993.4	NM_001009993	2	q21.1	7	0	369.89	375.95	0.951023	0.998154	0.983881	-0.0328579	0.0142728	chr2:131053016-131055271
chr2	131055450	131055552	ENST00000389915	intron	4	-	102	ENSG00000152102	FAM168B	27016	protein_coding	5435	1	NM_001009993.4	NM_001009993	2	q21.1	7	0	423.7	428.03	0.966704	0.998954	0.989884	-0.0231804	0.00907036	chr2:131055450-131055552
chr2	131055696	131071854	ENST00000389915	intron	3	-	16158	ENSG00000152102	FAM168B	27016	protein_coding	5435	1	NM_001009993.4	NM_001009993	2	q21.1	7	0	404.14	441.27	0.845869	0.965859	0.915857	-0.069988	0.0500024	chr2:131055696-131071854
chr2	131071939	131082576	ENST00000389915	intron	2	-	10637	ENSG00000152102	FAM168B	27016	protein_coding	5435	1	NM_001009993.4	NM_001009993	2	q21.1	7	0	264.71	304.21	0.800551	0.925096	0.870155	-0.0696043	0.0549402	chr2:131071939-131082576
chr2	131082658	131093213	ENST00000389915	intron	1	-	10555	ENSG00000152102	FAM168B	27016	protein_coding	5435	1	NM_001009993.4	NM_001009993	2	q21.1	7	0	214.07	302	0.616881	0.794587	0.708841	-0.0919602	0.085746	chr2:131082658-131093213
chr2	132673306	132725626	ENST00000409261	intron	19	-	52320	ENSG00000176771	NCKAP5	29847	protein_coding	7608	1	NM_207363.3	NM_207363	2	q21.2	20	1	NA	NA	NA	NA	NA	NA	NA	chr2:132673306-132725626
chr2	132725760	132728815	ENST00000409261	intron	18	-	3055	ENSG00000176771	NCKAP5	29847	protein_coding	7608	1	NM_207363.3	NM_207363	2	q21.2	20	0	NA	NA	NA	NA	NA	NA	NA	chr2:132725760-132728815
chr2	132728953	132731736	ENST00000409261	intron	17	-	2783	ENSG00000176771	NCKAP5	29847	protein_coding	7608	1	NM_207363.3	NM_207363	2	q21.2	20	0	NA	NA	NA	NA	NA	NA	NA	chr2:132728953-132731736
chr2	132732052	132773815	ENST00000409261	intron	16	-	41763	ENSG00000176771	NCKAP5	29847	protein_coding	7608	1	NM_207363.3	NM_207363	2	q21.2	20	0	NA	NA	NA	NA	NA	NA	NA	chr2:132732052-132773815
chr2	132773895	132781051	ENST00000409261	intron	15	-	7156	ENSG00000176771	NCKAP5	29847	protein_coding	7608	1	NM_207363.3	NM_207363	2	q21.2	20	0	8.29	8.36	0.794345	0.987525	0.991627	-0.197282	-0.00410138	chr2:132773895-132781051
chr2	132781230	132781939	ENST00000409261	intron	14	-	709	ENSG00000176771	NCKAP5	29847	protein_coding	7608	1	NM_207363.3	NM_207363	2	q21.2	20	0	NA	NA	NA	NA	NA	NA	NA	chr2:132781230-132781939
chr2	132785719	132790022	ENST00000409261	intron	13	-	4303	ENSG00000176771	NCKAP5	29847	protein_coding	7608	1	NM_207363.3	NM_207363	2	q21.2	20	0	NA	NA	NA	NA	NA	NA	NA	chr2:132785719-132790022
chr2	132790206	132796627	ENST00000409261	intron	12	-	6421	ENSG00000176771	NCKAP5	29847	protein_coding	7608	1	NM_207363.3	NM_207363	2	q21.2	20	0	NA	NA	NA	NA	NA	NA	NA	chr2:132790206-132796627
chr2	132796730	132860491	ENST00000409261	intron	11	-	63761	ENSG00000176771	NCKAP5	29847	protein_coding	7608	1	NM_207363.3	NM_207363	2	q21.2	20	0	NA	NA	NA	NA	NA	NA	NA	chr2:132796730-132860491
chr2	132860612	132868935	ENST00000409261	intron	10	-	8323	ENSG00000176771	NCKAP5	29847	protein_coding	7608	1	NM_207363.3	NM_207363	2	q21.2	20	0	NA	NA	NA	NA	NA	NA	NA	chr2:132860612-132868935
chr2	132868975	132878847	ENST00000409261	intron	9	-	9872	ENSG00000176771	NCKAP5	29847	protein_coding	7608	1	NM_207363.3	NM_207363	2	q21.2	20	0	NA	NA	NA	NA	NA	NA	NA	chr2:132868975-132878847
chr2	132878917	132963719	ENST00000409261	intron	8	-	84802	ENSG00000176771	NCKAP5	29847	protein_coding	7608	1	NM_207363.3	NM_207363	2	q21.2	20	0	NA	NA	NA	NA	NA	NA	NA	chr2:132878917-132963719
chr2	132963870	132994151	ENST00000409261	intron	7	-	30281	ENSG00000176771	NCKAP5	29847	protein_coding	7608	1	NM_207363.3	NM_207363	2	q21.2	20	0	8.93	8.97	0.801405	0.989814	0.995541	-0.194136	-0.00572673	chr2:132963870-132994151
chr2	132994240	133129977	ENST00000409261	intron	6	-	135737	ENSG00000176771	NCKAP5	29847	protein_coding	7608	1	NM_207363.3	NM_207363	2	q21.2	20	0	NA	NA	NA	NA	NA	NA	NA	chr2:132994240-133129977
chr2	133130112	133213715	ENST00000409261	intron	5	-	83603	ENSG00000176771	NCKAP5	29847	protein_coding	7608	1	NM_207363.3	NM_207363	2	q21.2	20	0	NA	NA	NA	NA	NA	NA	NA	chr2:133130112-133213715
chr2	133213780	133303036	ENST00000409261	intron	4	-	89256	ENSG00000176771	NCKAP5	29847	protein_coding	7608	1	NM_207363.3	NM_207363	2	q21.2	20	0	NA	NA	NA	NA	NA	NA	NA	chr2:133213780-133303036
chr2	133303111	133517457	ENST00000409261	intron	3	-	214346	ENSG00000176771	NCKAP5	29847	protein_coding	7608	1	NM_207363.3	NM_207363	2	q21.2	20	0	NA	NA	NA	NA	NA	NA	NA	chr2:133303111-133517457
chr2	133517588	133559049	ENST00000409261	intron	2	-	41461	ENSG00000176771	NCKAP5	29847	protein_coding	7608	1	NM_207363.3	NM_207363	2	q21.2	20	0	NA	NA	NA	NA	NA	NA	NA	chr2:133517588-133559049
chr2	133559118	133568215	ENST00000409261	intron	1	-	9097	ENSG00000176771	NCKAP5	29847	protein_coding	7608	1	NM_207363.3	NM_207363	2	q21.2	20	0	NA	NA	NA	NA	NA	NA	NA	chr2:133559118-133568215
chr2	135200441	135202831	ENST00000264159	intron	20	-	2390	ENSG00000121988	ZRANB3	25249	protein_coding	6712	1	NM_032143.4	NM_032143	2	q21.3	21	1	14.52	15.67	0.707759	0.992696	0.926611	-0.218853	0.0660851	chr2:135200441-135202831
chr2	135202964	135207433	ENST00000264159	intron	19	-	4469	ENSG00000121988	ZRANB3	25249	protein_coding	6712	1	NM_032143.4	NM_032143	2	q21.3	21	0	12.37	13.01	0.77597	0.990609	0.950807	-0.174837	0.0398015	chr2:135202964-135207433
chr2	135207837	135208867	ENST00000264159	intron	18	-	1030	ENSG00000121988	ZRANB3	25249	protein_coding	6712	1	NM_032143.4	NM_032143	2	q21.3	21	0	9.84	9.85	0.86744	0.982061	0.998985	-0.131545	-0.016924	chr2:135207837-135208867
chr2	135208979	135217464	ENST00000264159	intron	17	-	8485	ENSG00000121988	ZRANB3	25249	protein_coding	6712	1	NM_032143.4	NM_032143	2	q21.3	21	0	13.45	13.45	0.91491	0.984673	1	-0.0850897	-0.0153271	chr2:135208979-135217464
chr2	135217608	135219076	ENST00000264159	intron	16	-	1468	ENSG00000121988	ZRANB3	25249	protein_coding	6712	1	NM_032143.4	NM_032143	2	q21.3	21	0	7.81	7.82	0.847451	0.973411	0.998721	-0.151271	-0.0253105	chr2:135217608-135219076
chr2	135219179	135224425	ENST00000264159	intron	15	-	5246	ENSG00000121988	ZRANB3	25249	protein_coding	6712	1	NM_032143.4	NM_032143	2	q21.3	21	0	9.19	9.47	0.784387	0.987607	0.970433	-0.186046	0.0171736	chr2:135219179-135224425
chr2	135224518	135227811	ENST00000264159	intron	14	-	3293	ENSG00000121988	ZRANB3	25249	protein_coding	6712	1	NM_032143.4	NM_032143	2	q21.3	21	0	9.26	9.99	0.635516	0.996045	0.926927	-0.291411	0.0691177	chr2:135224518-135227811
chr2	135228016	135230512	ENST00000264159	intron	13	-	2496	ENSG00000121988	ZRANB3	25249	protein_coding	6712	1	NM_032143.4	NM_032143	2	q21.3	21	0	9.95	10.18	0.774554	0.991708	0.977407	-0.202852	0.0143011	chr2:135228016-135230512
chr2	135230928	135265533	ENST00000264159	intron	12	-	34605	ENSG00000121988	ZRANB3	25249	protein_coding	6712	1	NM_032143.4	NM_032143	2	q21.3	21	0	7.4	7.59	0.788719	0.982547	0.974967	-0.186249	0.00757965	chr2:135230928-135265533
chr2	135265687	135268961	ENST00000264159	intron	11	-	3274	ENSG00000121988	ZRANB3	25249	protein_coding	6712	1	NM_032143.4	NM_032143	2	q21.3	21	0	9.74	9.74	0.878272	0.980039	1	-0.121728	-0.0199608	chr2:135265687-135268961
chr2	135269142	135271767	ENST00000264159	intron	10	-	2625	ENSG00000121988	ZRANB3	25249	protein_coding	6712	1	NM_032143.4	NM_032143	2	q21.3	21	0	NA	NA	NA	NA	NA	NA	NA	chr2:135269142-135271767
chr2	135271888	135275635	ENST00000264159	intron	9	-	3747	ENSG00000121988	ZRANB3	25249	protein_coding	6712	1	NM_032143.4	NM_032143	2	q21.3	21	0	NA	NA	NA	NA	NA	NA	NA	chr2:135271888-135275635
chr2	135275756	135313488	ENST00000264159	intron	8	-	37732	ENSG00000121988	ZRANB3	25249	protein_coding	6712	1	NM_032143.4	NM_032143	2	q21.3	21	0	NA	NA	NA	NA	NA	NA	NA	chr2:135275756-135313488
chr2	135313606	135315358	ENST00000264159	intron	7	-	1752	ENSG00000121988	ZRANB3	25249	protein_coding	6712	1	NM_032143.4	NM_032143	2	q21.3	21	0	8.66	8.73	0.848345	0.979186	0.991982	-0.143637	-0.0127957	chr2:135313606-135315358
chr2	135315531	135345549	ENST00000264159	intron	6	-	30018	ENSG00000121988	ZRANB3	25249	protein_coding	6712	1	NM_032143.4	NM_032143	2	q21.3	21	0	11.71	26.51	0.202523	0.727646	0.44172	-0.239197	0.285926	chr2:135315531-135345549
chr2	135345636	135349983	ENST00000264159	intron	5	-	4347	ENSG00000121988	ZRANB3	25249	protein_coding	6712	1	NM_032143.4	NM_032143	2	q21.3	21	0	22.47	23.33	0.802054	0.997695	0.963138	-0.161084	0.0345576	chr2:135345636-135349983
chr2	135350216	135353449	ENST00000264159	intron	4	-	3233	ENSG00000121988	ZRANB3	25249	protein_coding	6712	1	NM_032143.4	NM_032143	2	q21.3	21	0	19.41	20.04	0.830347	0.997073	0.968563	-0.138215	0.0285102	chr2:135350216-135353449
chr2	135353629	135390801	ENST00000264159	intron	3	-	37172	ENSG00000121988	ZRANB3	25249	protein_coding	6712	1	NM_032143.4	NM_032143	2	q21.3	21	0	14.67	15.3	0.758247	0.996661	0.958824	-0.200577	0.0378375	chr2:135353629-135390801
chr2	135390821	135504328	ENST00000264159	intron	2	-	113507	ENSG00000121988	ZRANB3	25249	protein_coding	6712	1	NM_032143.4	NM_032143	2	q21.3	21	0	16.47	17.75	0.683092	0.995604	0.927887	-0.244795	0.0677166	chr2:135390821-135504328
chr2	135504497	135531126	ENST00000264159	intron	1	-	26629	ENSG00000121988	ZRANB3	25249	protein_coding	6712	1	NM_032143.4	NM_032143	2	q21.3	21	0	NA	NA	NA	NA	NA	NA	NA	chr2:135504497-135531126
chr2	147845208	147896300	ENST00000241416	intron	1	+	51092	ENSG00000121989	ACVR2A	173	protein_coding	5214	1	NM_001616.5	NM_001616	2	q22.3	11	0	84.96	90.04	0.818523	0.998343	0.943581	-0.125057	0.0547627	chr2:147845208-147896300
chr2	147896509	147899457	ENST00000241416	intron	2	+	2948	ENSG00000121989	ACVR2A	173	protein_coding	5214	1	NM_001616.5	NM_001616	2	q22.3	11	0	93.26	103.4	0.724894	0.994396	0.901934	-0.177041	0.0924621	chr2:147896509-147899457
chr2	147899568	147899743	ENST00000241416	intron	3	+	175	ENSG00000121989	ACVR2A	173	protein_coding	5214	1	NM_001616.5	NM_001616	2	q22.3	11	0	164.44	165.82	0.956996	0.999433	0.991678	-0.0346822	0.0077556	chr2:147899568-147899743
chr2	147899899	147915190	ENST00000241416	intron	4	+	15291	ENSG00000121989	ACVR2A	173	protein_coding	5214	1	NM_001616.5	NM_001616	2	q22.3	11	0	149.45	152.47	0.931561	0.998663	0.980193	-0.0486322	0.0184697	chr2:147899899-147915190
chr2	147915335	147917282	ENST00000241416	intron	5	+	1947	ENSG00000121989	ACVR2A	173	protein_coding	5214	1	NM_001616.5	NM_001616	2	q22.3	11	0	113.96	115.71	0.930955	0.998983	0.984876	-0.0539208	0.0141067	chr2:147915335-147917282
chr2	147917427	147918446	ENST00000241416	intron	6	+	1019	ENSG00000121989	ACVR2A	173	protein_coding	5214	1	NM_001616.5	NM_001616	2	q22.3	11	0	121.15	124.74	0.885972	0.998572	0.97122	-0.0852485	0.0273514	chr2:147917427-147918446
chr2	147918593	147920229	ENST00000241416	intron	7	+	1636	ENSG00000121989	ACVR2A	173	protein_coding	5214	1	NM_001616.5	NM_001616	2	q22.3	11	0	111.66	117.85	0.832104	0.993385	0.947476	-0.115372	0.0459096	chr2:147918593-147920229
chr2	147920345	147922972	ENST00000241416	intron	8	+	2627	ENSG00000121989	ACVR2A	173	protein_coding	5214	1	NM_001616.5	NM_001616	2	q22.3	11	0	107.03	126.33	0.671992	0.958475	0.847226	-0.175234	0.11125	chr2:147920345-147922972
chr2	147923112	147926030	ENST00000241416	intron	9	+	2918	ENSG00000121989	ACVR2A	173	protein_coding	5214	1	NM_001616.5	NM_001616	2	q22.3	11	0	96.45	127.26	0.543494	0.919192	0.757897	-0.214403	0.161295	chr2:147923112-147926030
chr2	147926162	147927079	ENST00000241416	intron	10	+	917	ENSG00000121989	ACVR2A	173	protein_coding	5214	1	NM_001616.5	NM_001616	2	q22.3	11	1	133.75	136.1	0.927564	0.997729	0.982733	-0.0551693	0.0149958	chr2:147926162-147927079
chr2	151839380	151841902	ENST00000539935	intron	13	-	2522	ENSG00000182389	CACNB4	1404	protein_coding	7944	1	NM_000726.5	NM_000726	2	q23.3	14	1	NA	NA	NA	NA	NA	NA	NA	chr2:151839380-151841902
chr2	151842089	151853447	ENST00000539935	intron	12	-	11358	ENSG00000182389	CACNB4	1404	protein_coding	7944	1	NM_000726.5	NM_000726	2	q23.3	14	0	NA	NA	NA	NA	NA	NA	NA	chr2:151842089-151853447
chr2	151853544	151855223	ENST00000539935	intron	11	-	1679	ENSG00000182389	CACNB4	1404	protein_coding	7944	1	NM_000726.5	NM_000726	2	q23.3	14	0	NA	NA	NA	NA	NA	NA	NA	chr2:151853544-151855223
chr2	151855376	151860710	ENST00000539935	intron	10	-	5334	ENSG00000182389	CACNB4	1404	protein_coding	7944	1	NM_000726.5	NM_000726	2	q23.3	14	0	NA	NA	NA	NA	NA	NA	NA	chr2:151855376-151860710
chr2	151860821	151869176	ENST00000539935	intron	9	-	8355	ENSG00000182389	CACNB4	1404	protein_coding	7944	1	NM_000726.5	NM_000726	2	q23.3	14	0	NA	NA	NA	NA	NA	NA	NA	chr2:151860821-151869176
chr2	151869236	151870530	ENST00000539935	intron	8	-	1294	ENSG00000182389	CACNB4	1404	protein_coding	7944	1	NM_000726.5	NM_000726	2	q23.3	14	0	NA	NA	NA	NA	NA	NA	NA	chr2:151869236-151870530
chr2	151870612	151870841	ENST00000539935	intron	7	-	229	ENSG00000182389	CACNB4	1404	protein_coding	7944	1	NM_000726.5	NM_000726	2	q23.3	14	0	NA	NA	NA	NA	NA	NA	NA	chr2:151870612-151870841
chr2	151870862	151872416	ENST00000539935	intron	6	-	1554	ENSG00000182389	CACNB4	1404	protein_coding	7944	1	NM_000726.5	NM_000726	2	q23.3	14	0	NA	NA	NA	NA	NA	NA	NA	chr2:151870862-151872416
chr2	151872494	151876425	ENST00000539935	intron	5	-	3931	ENSG00000182389	CACNB4	1404	protein_coding	7944	1	NM_000726.5	NM_000726	2	q23.3	14	0	NA	NA	NA	NA	NA	NA	NA	chr2:151872494-151876425
chr2	151876557	151880799	ENST00000539935	intron	4	-	4242	ENSG00000182389	CACNB4	1404	protein_coding	7944	1	NM_000726.5	NM_000726	2	q23.3	14	0	NA	NA	NA	NA	NA	NA	NA	chr2:151876557-151880799
chr2	151880923	151883250	ENST00000539935	intron	3	-	2327	ENSG00000182389	CACNB4	1404	protein_coding	7944	1	NM_000726.5	NM_000726	2	q23.3	14	0	NA	NA	NA	NA	NA	NA	NA	chr2:151880923-151883250
chr2	151883371	152098329	ENST00000539935	intron	2	-	214958	ENSG00000182389	CACNB4	1404	protein_coding	7944	1	NM_000726.5	NM_000726	2	q23.3	14	0	NA	NA	NA	NA	NA	NA	NA	chr2:151883371-152098329
chr2	152098414	152098948	ENST00000539935	intron	1	-	534	ENSG00000182389	CACNB4	1404	protein_coding	7944	1	NM_000726.5	NM_000726	2	q23.3	14	0	NA	NA	NA	NA	NA	NA	NA	chr2:152098414-152098948
chr2	157259537	157284281	ENST00000259056	intron	1	+	24744	ENSG00000136542	GALNT5	4127	protein_coding	10344	1	NM_014568.3	NM_001329868	2	q24.1	10	0	477.11	506.14	0.907723	0.970648	0.942644	-0.0349217	0.0280037	chr2:157259537-157284281
chr2	157284449	157286014	ENST00000259056	intron	2	+	1565	ENSG00000136542	GALNT5	4127	protein_coding	10344	1	NM_014568.3	NM_001329868	2	q24.1	10	0	436.6	440.78	0.963345	0.999898	0.990517	-0.0271714	0.00938148	chr2:157284449-157286014
chr2	157286135	157295662	ENST00000259056	intron	3	+	9527	ENSG00000136542	GALNT5	4127	protein_coding	10344	1	NM_014568.3	NM_001329868	2	q24.1	10	0	433.05	438.7	0.952092	0.999804	0.987121	-0.0350294	0.0126831	chr2:157286135-157295662
chr2	157295799	157296393	ENST00000259056	intron	4	+	594	ENSG00000136542	GALNT5	4127	protein_coding	10344	1	NM_014568.3	NM_001329868	2	q24.1	10	0	445.33	450.84	0.963561	0.997213	0.987778	-0.0242172	0.00943478	chr2:157295799-157296393
chr2	157296514	157299547	ENST00000259056	intron	5	+	3033	ENSG00000136542	GALNT5	4127	protein_coding	10344	1	NM_014568.3	NM_001329868	2	q24.1	10	0	511.68	515.44	0.972702	0.999736	0.992705	-0.0200035	0.00703124	chr2:157296514-157299547
chr2	157299666	157300675	ENST00000259056	intron	6	+	1009	ENSG00000136542	GALNT5	4127	protein_coding	10344	1	NM_014568.3	NM_001329868	2	q24.1	10	0	502.92	508.79	0.955984	0.999325	0.988463	-0.0324786	0.0108617	chr2:157299666-157300675
chr2	157301000	157305748	ENST00000259056	intron	7	+	4748	ENSG00000136542	GALNT5	4127	protein_coding	10344	1	NM_014568.3	NM_001329868	2	q24.1	10	0	488.26	523.9	0.860779	0.980711	0.931972	-0.0711924	0.0487389	chr2:157301000-157305748
chr2	157305830	157308566	ENST00000259056	intron	8	+	2736	ENSG00000136542	GALNT5	4127	protein_coding	10344	1	NM_014568.3	NM_001329868	2	q24.1	10	0	509.38	518.44	0.92115	0.999915	0.982524	-0.0613742	0.0173905	chr2:157305830-157308566
chr2	157308729	157311207	ENST00000259056	intron	9	+	2478	ENSG00000136542	GALNT5	4127	protein_coding	10344	1	NM_014568.3	NM_001329868	2	q24.1	10	1	345.38	357.16	0.911224	0.996114	0.967018	-0.0557937	0.0290969	chr2:157308729-157311207
chr2	160274765	160275629	ENST00000348849	intron	13	-	864	ENSG00000153250	RBMS1	9907	protein_coding	4286	1	NM_016836.4	NM_002897	2	q24.2	14	1	648.22	675.45	0.897272	0.99254	0.959686	-0.0624146	0.0328539	chr2:160274765-160275629
chr2	160275715	160277302	ENST00000348849	intron	12	-	1587	ENSG00000153250	RBMS1	9907	protein_coding	4286	1	NM_016836.4	NM_002897	2	q24.2	14	0	690.14	708	0.930021	0.99657	0.974774	-0.0447535	0.0217962	chr2:160275715-160277302
chr2	160277384	160278547	ENST00000348849	intron	11	-	1163	ENSG00000153250	RBMS1	9907	protein_coding	4286	1	NM_016836.4	NM_002897	2	q24.2	14	0	697.04	741.89	0.862367	0.984934	0.939546	-0.0771796	0.0453874	chr2:160277384-160278547
chr2	160278659	160281313	ENST00000348849	intron	10	-	2654	ENSG00000153250	RBMS1	9907	protein_coding	4286	1	NM_016836.4	NM_002897	2	q24.2	14	0	761.42	795.58	0.91015	0.987335	0.957063	-0.0469129	0.030272	chr2:160278659-160281313
chr2	160281365	160284774	ENST00000348849	intron	9	-	3409	ENSG00000153250	RBMS1	9907	protein_coding	4286	1	NM_016836.4	NM_002897	2	q24.2	14	0	554.27	984.27	0.458029	0.667818	0.563128	-0.105099	0.10469	chr2:160281365-160284774
chr2	160284869	160284994	ENST00000348849	intron	8	-	125	ENSG00000153250	RBMS1	9907	protein_coding	4286	1	NM_016836.4	NM_002897	2	q24.2	14	0	925.92	932.41	0.973709	0.999817	0.99304	-0.0193308	0.00677784	chr2:160284869-160284994
chr2	160285045	160286968	ENST00000348849	intron	7	-	1923	ENSG00000153250	RBMS1	9907	protein_coding	4286	1	NM_016836.4	NM_002897	2	q24.2	14	0	516.82	984.47	0.483368	0.565902	0.524973	-0.0416045	0.0409288	chr2:160285045-160286968
chr2	160287085	160300650	ENST00000348849	intron	6	-	13565	ENSG00000153250	RBMS1	9907	protein_coding	4286	1	NM_016836.4	NM_002897	2	q24.2	14	0	810.7	813.47	0.983853	0.999962	0.996595	-0.0127422	0.00336766	chr2:160287085-160300650
chr2	160300731	160303329	ENST00000348849	intron	5	-	2598	ENSG00000153250	RBMS1	9907	protein_coding	4286	1	NM_016836.4	NM_002897	2	q24.2	14	0	641.42	645.93	0.97529	0.999586	0.993018	-0.0177273	0.0065681	chr2:160300731-160303329
chr2	160303488	160313155	ENST00000348849	intron	4	-	9667	ENSG00000153250	RBMS1	9907	protein_coding	4286	1	NM_016836.4	NM_002897	2	q24.2	14	0	584.99	600.21	0.935826	0.995914	0.974642	-0.038816	0.021272	chr2:160303488-160313155
chr2	160313248	160318168	ENST00000348849	intron	3	-	4920	ENSG00000153250	RBMS1	9907	protein_coding	4286	1	NM_016836.4	NM_002897	2	q24.2	14	0	456.07	460.64	0.954816	0.999911	0.990079	-0.0352632	0.00983165	chr2:160313248-160318168
chr2	160318228	160367215	ENST00000348849	intron	2	-	48987	ENSG00000153250	RBMS1	9907	protein_coding	4286	1	NM_016836.4	NM_002897	2	q24.2	14	0	686.18	697.78	0.937969	0.999826	0.983376	-0.0454071	0.0164505	chr2:160318228-160367215
chr2	160367392	160493288	ENST00000348849	intron	1	-	125896	ENSG00000153250	RBMS1	9907	protein_coding	4286	1	NM_016836.4	NM_002897	2	q24.2	14	0	342.51	669.78	0.411222	0.607635	0.511377	-0.100155	0.096258	chr2:160367392-160493288
chr2	165469741	165494758	ENST00000651982	intron	1	+	25017	ENSG00000178662	CSRNP3	30729	protein_coding	11737	1	NM_001172173.2	NM_001172173	2	q24.3	7	0	NA	NA	NA	NA	NA	NA	NA	chr2:165469741-165494758
chr2	165494929	165517872	ENST00000651982	intron	2	+	22943	ENSG00000178662	CSRNP3	30729	protein_coding	11737	1	NM_001172173.2	NM_001172173	2	q24.3	7	0	NA	NA	NA	NA	NA	NA	NA	chr2:165494929-165517872
chr2	165517962	165595042	ENST00000651982	intron	3	+	77080	ENSG00000178662	CSRNP3	30729	protein_coding	11737	1	NM_001172173.2	NM_001172173	2	q24.3	7	0	NA	NA	NA	NA	NA	NA	NA	chr2:165517962-165595042
chr2	165595214	165657760	ENST00000651982	intron	4	+	62546	ENSG00000178662	CSRNP3	30729	protein_coding	11737	1	NM_001172173.2	NM_001172173	2	q24.3	7	0	NA	NA	NA	NA	NA	NA	NA	chr2:165595214-165657760
chr2	165658021	165676311	ENST00000651982	intron	5	+	18290	ENSG00000178662	CSRNP3	30729	protein_coding	11737	1	NM_001172173.2	NM_001172173	2	q24.3	7	0	NA	NA	NA	NA	NA	NA	NA	chr2:165658021-165676311
chr2	165676609	165678700	ENST00000651982	intron	6	+	2091	ENSG00000178662	CSRNP3	30729	protein_coding	11737	1	NM_001172173.2	NM_001172173	2	q24.3	7	1	NA	NA	NA	NA	NA	NA	NA	chr2:165676609-165678700
chr2	169828053	169872235	ENST00000272793	intron	1	+	44182	ENSG00000144357	UBR3	30467	protein_coding	8009	1	NM_172070.4	NM_172070	2	q31.1	39	0	57.55	57.9	0.949272	0.99888	0.993955	-0.0446828	0.00492536	chr2:169828053-169872235
chr2	169872376	169875790	ENST00000272793	intron	2	+	3414	ENSG00000144357	UBR3	30467	protein_coding	8009	1	NM_172070.4	NM_172070	2	q31.1	39	0	51.03	56.48	0.742468	0.987789	0.903506	-0.161038	0.0842834	chr2:169872376-169875790
chr2	169875950	169877493	ENST00000272793	intron	3	+	1543	ENSG00000144357	UBR3	30467	protein_coding	8009	1	NM_172070.4	NM_172070	2	q31.1	39	0	40.26	45.44	0.70062	0.978991	0.886004	-0.185383	0.0929873	chr2:169875950-169877493
chr2	169877638	169878524	ENST00000272793	intron	4	+	886	ENSG00000144357	UBR3	30467	protein_coding	8009	1	NM_172070.4	NM_172070	2	q31.1	39	0	58.04	63.58	0.768855	0.983949	0.912866	-0.144011	0.0710838	chr2:169877638-169878524
chr2	169878575	169891164	ENST00000272793	intron	5	+	12589	ENSG00000144357	UBR3	30467	protein_coding	8009	1	NM_172070.4	NM_172070	2	q31.1	39	0	64.37	64.62	0.969263	0.998033	0.996131	-0.0268687	0.00190129	chr2:169878575-169891164
chr2	169891232	169895180	ENST00000272793	intron	6	+	3948	ENSG00000144357	UBR3	30467	protein_coding	8009	1	NM_172070.4	NM_172070	2	q31.1	39	0	48.3	48.33	0.974354	0.995748	0.999379	-0.0250256	-0.00363078	chr2:169891232-169895180
chr2	169895312	169896506	ENST00000272793	intron	7	+	1194	ENSG00000144357	UBR3	30467	protein_coding	8009	1	NM_172070.4	NM_172070	2	q31.1	39	0	23.67	23.78	0.926674	0.993889	0.995374	-0.0687002	-0.0014848	chr2:169895312-169896506
chr2	169896736	169905113	ENST00000272793	intron	8	+	8377	ENSG00000144357	UBR3	30467	protein_coding	8009	1	NM_172070.4	NM_172070	2	q31.1	39	0	52.23	52.64	0.947589	0.998399	0.992211	-0.0446221	0.00618802	chr2:169896736-169905113
chr2	169905294	169906030	ENST00000272793	intron	9	+	736	ENSG00000144357	UBR3	30467	protein_coding	8009	1	NM_172070.4	NM_172070	2	q31.1	39	0	56.38	56.97	0.941484	0.997968	0.989644	-0.0481601	0.00832393	chr2:169905294-169906030
chr2	169906165	169914059	ENST00000272793	intron	10	+	7894	ENSG00000144357	UBR3	30467	protein_coding	8009	1	NM_172070.4	NM_172070	2	q31.1	39	0	51.41	51.55	0.974159	0.996219	0.997284	-0.0231247	-0.00106481	chr2:169906165-169914059
chr2	169914147	169923928	ENST00000272793	intron	11	+	9781	ENSG00000144357	UBR3	30467	protein_coding	8009	1	NM_172070.4	NM_172070	2	q31.1	39	0	56.52	56.64	0.968737	0.997807	0.997881	-0.0291447	-7.47169e-05	chr2:169914147-169923928
chr2	169923995	169924083	ENST00000272793	intron	12	+	88	ENSG00000144357	UBR3	30467	protein_coding	8009	1	NM_172070.4	NM_172070	2	q31.1	39	0	42.33	42.33	0.977592	0.99373	1	-0.0224084	-0.00627043	chr2:169923995-169924083
chr2	169924174	169925618	ENST00000272793	intron	13	+	1444	ENSG00000144357	UBR3	30467	protein_coding	8009	1	NM_172070.4	NM_172070	2	q31.1	39	0	49.1	49.25	0.967469	0.99651	0.996954	-0.0294857	-0.00044424	chr2:169924174-169925618
chr2	169925748	169926691	ENST00000272793	intron	14	+	943	ENSG00000144357	UBR3	30467	protein_coding	8009	1	NM_172070.4	NM_172070	2	q31.1	39	0	61.63	62.16	0.947648	0.998338	0.991474	-0.0438252	0.0068644	chr2:169925748-169926691
chr2	169926745	169926837	ENST00000272793	intron	15	+	92	ENSG00000144357	UBR3	30467	protein_coding	8009	1	NM_172070.4	NM_172070	2	q31.1	39	0	55.71	55.77	0.976511	0.996612	0.998924	-0.0224132	-0.00231177	chr2:169926745-169926837
chr2	169926972	169927319	ENST00000272793	intron	16	+	347	ENSG00000144357	UBR3	30467	protein_coding	8009	1	NM_172070.4	NM_172070	2	q31.1	39	0	62.3	63.84	0.899961	0.998084	0.975877	-0.0759163	0.022207	chr2:169926972-169927319
chr2	169927406	169928726	ENST00000272793	intron	17	+	1320	ENSG00000144357	UBR3	30467	protein_coding	8009	1	NM_172070.4	NM_172070	2	q31.1	39	0	64.64	64.71	0.982039	0.996408	0.998918	-0.016879	-0.00251003	chr2:169927406-169928726
chr2	169928869	169932911	ENST00000272793	intron	18	+	4042	ENSG00000144357	UBR3	30467	protein_coding	8009	1	NM_172070.4	NM_172070	2	q31.1	39	0	60.85	60.93	0.975181	0.99753	0.998687	-0.023506	-0.00115722	chr2:169928869-169932911
chr2	169933009	169942492	ENST00000272793	intron	19	+	9483	ENSG00000144357	UBR3	30467	protein_coding	8009	1	NM_172070.4	NM_172070	2	q31.1	39	0	71.14	71.23	0.97893	0.997816	0.998736	-0.0198066	-0.000920083	chr2:169933009-169942492
chr2	169942635	169946287	ENST00000272793	intron	20	+	3652	ENSG00000144357	UBR3	30467	protein_coding	8009	1	NM_172070.4	NM_172070	2	q31.1	39	0	34.33	36.6	0.789454	0.993684	0.937978	-0.148524	0.0557061	chr2:169942635-169946287
chr2	169946393	169947541	ENST00000272793	intron	21	+	1148	ENSG00000144357	UBR3	30467	protein_coding	8009	1	NM_172070.4	NM_172070	2	q31.1	39	0	63.81	65.77	0.88152	0.997273	0.970199	-0.0886793	0.0270733	chr2:169946393-169947541
chr2	169947716	169949604	ENST00000272793	intron	22	+	1888	ENSG00000144357	UBR3	30467	protein_coding	8009	1	NM_172070.4	NM_172070	2	q31.1	39	0	46.55	48.53	0.830854	0.997475	0.9592	-0.128347	0.0382741	chr2:169947716-169949604
chr2	169950066	169958437	ENST00000272793	intron	23	+	8371	ENSG00000144357	UBR3	30467	protein_coding	8009	1	NM_172070.4	NM_172070	2	q31.1	39	0	83.86	84.3	0.967556	0.998941	0.994781	-0.0272247	0.00416068	chr2:169950066-169958437
chr2	169958527	169986644	ENST00000272793	intron	24	+	28117	ENSG00000144357	UBR3	30467	protein_coding	8009	1	NM_172070.4	NM_172070	2	q31.1	39	0	68.66	69.58	0.93505	0.99902	0.986778	-0.0517278	0.0122424	chr2:169958527-169986644
chr2	169986795	169994322	ENST00000272793	intron	25	+	7527	ENSG00000144357	UBR3	30467	protein_coding	8009	1	NM_172070.4	NM_172070	2	q31.1	39	0	69.7	69.74	0.981351	0.997403	0.999426	-0.0180756	-0.0020232	chr2:169986795-169994322
chr2	169994457	170001303	ENST00000272793	intron	26	+	6846	ENSG00000144357	UBR3	30467	protein_coding	8009	1	NM_172070.4	NM_172070	2	q31.1	39	0	72.89	73.37	0.960596	0.998674	0.993458	-0.0328621	0.0052158	chr2:169994457-170001303
chr2	170001415	170006989	ENST00000272793	intron	27	+	5574	ENSG00000144357	UBR3	30467	protein_coding	8009	1	NM_172070.4	NM_172070	2	q31.1	39	0	70.74	70.75	0.98617	0.996284	0.999859	-0.0136888	-0.00357475	chr2:170001415-170006989
chr2	170007191	170008803	ENST00000272793	intron	28	+	1612	ENSG00000144357	UBR3	30467	protein_coding	8009	1	NM_172070.4	NM_172070	2	q31.1	39	0	48.59	121.22	0.237536	0.580312	0.400841	-0.163306	0.17947	chr2:170007191-170008803
chr2	170008941	170015280	ENST00000272793	intron	29	+	6339	ENSG00000144357	UBR3	30467	protein_coding	8009	1	NM_172070.4	NM_172070	2	q31.1	39	0	57.63	61.81	0.751247	0.998114	0.932373	-0.181127	0.0657409	chr2:170008941-170015280
chr2	170015367	170029345	ENST00000272793	intron	30	+	13978	ENSG00000144357	UBR3	30467	protein_coding	8009	1	NM_172070.4	NM_172070	2	q31.1	39	0	60.15	60.93	0.943607	0.997813	0.987198	-0.0435915	0.0106146	chr2:170015367-170029345
chr2	170029449	170040881	ENST00000272793	intron	31	+	11432	ENSG00000144357	UBR3	30467	protein_coding	8009	1	NM_172070.4	NM_172070	2	q31.1	39	0	90.19	90.19	0.990134	0.9968	1	-0.00986598	-0.00319979	chr2:170029449-170040881
chr2	170040986	170055459	ENST00000272793	intron	32	+	14473	ENSG00000144357	UBR3	30467	protein_coding	8009	1	NM_172070.4	NM_172070	2	q31.1	39	0	94.11	97.9	0.831637	0.999562	0.961287	-0.12965	0.0382747	chr2:170040986-170055459
chr2	170055585	170061078	ENST00000272793	intron	33	+	5493	ENSG00000144357	UBR3	30467	protein_coding	8009	1	NM_172070.4	NM_172070	2	q31.1	39	0	73.84	74.82	0.916014	0.99977	0.986902	-0.0708882	0.0128682	chr2:170055585-170061078
chr2	170061187	170061317	ENST00000272793	intron	34	+	130	ENSG00000144357	UBR3	30467	protein_coding	8009	1	NM_172070.4	NM_172070	2	q31.1	39	0	82.84	82.84	0.989749	0.996484	1	-0.0102509	-0.00351566	chr2:170061187-170061317
chr2	170061444	170073427	ENST00000272793	intron	35	+	11983	ENSG00000144357	UBR3	30467	protein_coding	8009	1	NM_172070.4	NM_172070	2	q31.1	39	0	83.51	89.15	0.796548	0.997269	0.936736	-0.140188	0.0605331	chr2:170061444-170073427
chr2	170073608	170079813	ENST00000272793	intron	36	+	6205	ENSG00000144357	UBR3	30467	protein_coding	8009	1	NM_172070.4	NM_172070	2	q31.1	39	0	92.7	94.96	0.895765	0.999256	0.976201	-0.0804351	0.0230557	chr2:170073608-170079813
chr2	170080024	170080544	ENST00000272793	intron	37	+	520	ENSG00000144357	UBR3	30467	protein_coding	8009	1	NM_172070.4	NM_172070	2	q31.1	39	0	55.05	56.1	0.917106	0.998003	0.981283	-0.0641772	0.0167196	chr2:170080024-170080544
chr2	170080685	170081725	ENST00000272793	intron	38	+	1040	ENSG00000144357	UBR3	30467	protein_coding	8009	1	NM_172070.4	NM_172070	2	q31.1	39	1	74.95	77.36	0.87104	0.999046	0.968847	-0.0978066	0.0301993	chr2:170080685-170081725
chr2	171922508	171925536	ENST00000264108	intron	1	+	3028	ENSG00000128708	HAT1	4821	protein_coding	1634	1	NM_003642.4	NM_003642	2	q31.1	11	0	154.85	170.26	0.80039	0.976718	0.909491	-0.109102	0.0672265	chr2:171922508-171925536
chr2	171925642	171946707	ENST00000264108	intron	2	+	21065	ENSG00000128708	HAT1	4821	protein_coding	1634	1	NM_003642.4	NM_003642	2	q31.1	11	0	237.68	268.55	0.734625	0.973061	0.885049	-0.150424	0.0880119	chr2:171925642-171946707
chr2	171946784	171952880	ENST00000264108	intron	3	+	6096	ENSG00000128708	HAT1	4821	protein_coding	1634	1	NM_003642.4	NM_003642	2	q31.1	11	0	190.86	203.97	0.874105	0.972679	0.935726	-0.0616208	0.0369535	chr2:171946784-171952880
chr2	171953002	171965337	ENST00000264108	intron	4	+	12335	ENSG00000128708	HAT1	4821	protein_coding	1634	1	NM_003642.4	NM_003642	2	q31.1	11	0	277.26	310.67	0.653416	0.997614	0.892458	-0.239042	0.105155	chr2:171953002-171965337
chr2	171965518	171965786	ENST00000264108	intron	5	+	268	ENSG00000128708	HAT1	4821	protein_coding	1634	1	NM_003642.4	NM_003642	2	q31.1	11	0	287.07	287.71	0.983913	0.999933	0.997776	-0.0138623	0.00215748	chr2:171965518-171965786
chr2	171965909	171966408	ENST00000264108	intron	6	+	499	ENSG00000128708	HAT1	4821	protein_coding	1634	1	NM_003642.4	NM_003642	2	q31.1	11	0	273	273.4	0.988747	0.999717	0.998537	-0.00978947	0.00117962	chr2:171965909-171966408
chr2	171966514	171966842	ENST00000264108	intron	7	+	328	ENSG00000128708	HAT1	4821	protein_coding	1634	1	NM_003642.4	NM_003642	2	q31.1	11	0	276.45	279.97	0.945658	0.999844	0.987427	-0.0417691	0.0124168	chr2:171966514-171966842
chr2	171966950	171976156	ENST00000264108	intron	8	+	9206	ENSG00000128708	HAT1	4821	protein_coding	1634	1	NM_003642.4	NM_003642	2	q31.1	11	0	323.52	324.93	0.976925	0.999957	0.995661	-0.0187352	0.00429601	chr2:171966950-171976156
chr2	171976309	171979246	ENST00000264108	intron	9	+	2937	ENSG00000128708	HAT1	4821	protein_coding	1634	1	NM_003642.4	NM_003642	2	q31.1	11	0	417.84	421.15	0.955557	0.999989	0.992141	-0.0365838	0.00784818	chr2:171976309-171979246
chr2	171979364	171983184	ENST00000264108	intron	10	+	3820	ENSG00000128708	HAT1	4821	protein_coding	1634	1	NM_003642.4	NM_003642	2	q31.1	11	1	394.18	398.89	0.942455	0.999959	0.988192	-0.0457367	0.0117669	chr2:171979364-171983184
chr2	175074836	175080659	ENST00000264110	intron	13	-	5823	ENSG00000115966	ATF2	784	protein_coding	4164	1	NM_001880.4	NM_001880	2	q31.1	14	1	140.63	163.38	0.705359	0.960483	0.860754	-0.155395	0.0997286	chr2:175074836-175080659
chr2	175080766	175093060	ENST00000264110	intron	12	-	12294	ENSG00000115966	ATF2	784	protein_coding	4164	1	NM_001880.4	NM_001880	2	q31.1	14	0	135.78	153.22	0.743993	0.973162	0.886177	-0.142184	0.0869851	chr2:175080766-175093060
chr2	175093268	175097443	ENST00000264110	intron	11	-	4175	ENSG00000115966	ATF2	784	protein_coding	4164	1	NM_001880.4	NM_001880	2	q31.1	14	0	183.99	184.23	0.98735	0.999546	0.998697	-0.0113473	0.000848657	chr2:175093268-175097443
chr2	175097594	175111567	ENST00000264110	intron	10	-	13973	ENSG00000115966	ATF2	784	protein_coding	4164	1	NM_001880.4	NM_001880	2	q31.1	14	0	128.86	130.73	0.937788	0.999534	0.985696	-0.0479077	0.0138384	chr2:175097594-175111567
chr2	175111655	175113993	ENST00000264110	intron	9	-	2338	ENSG00000115966	ATF2	784	protein_coding	4164	1	NM_001880.4	NM_001880	2	q31.1	14	0	172.7	176.36	0.911755	0.999612	0.979247	-0.067492	0.0203645	chr2:175111655-175113993
chr2	175114109	175114689	ENST00000264110	intron	8	-	580	ENSG00000115966	ATF2	784	protein_coding	4164	1	NM_001880.4	NM_001880	2	q31.1	14	0	181.21	181.93	0.980864	0.999601	0.996042	-0.015178	0.00355833	chr2:175114109-175114689
chr2	175114869	175117989	ENST00000264110	intron	7	-	3120	ENSG00000115966	ATF2	784	protein_coding	4164	1	NM_001880.4	NM_001880	2	q31.1	14	0	190.33	193.4	0.94683	0.99849	0.984126	-0.0372961	0.0143636	chr2:175114869-175117989
chr2	175118119	175118250	ENST00000264110	intron	6	-	131	ENSG00000115966	ATF2	784	protein_coding	4164	1	NM_001880.4	NM_001880	2	q31.1	14	0	173.16	175.04	0.95443	0.9996	0.98926	-0.0348298	0.0103405	chr2:175118119-175118250
chr2	175118370	175121443	ENST00000264110	intron	5	-	3073	ENSG00000115966	ATF2	784	protein_coding	4164	1	NM_001880.4	NM_001880	2	q31.1	14	0	110.3	164.59	0.556189	0.778228	0.67015	-0.113961	0.108078	chr2:175118370-175121443
chr2	175121541	175130137	ENST00000264110	intron	4	-	8596	ENSG00000115966	ATF2	784	protein_coding	4164	1	NM_001880.4	NM_001880	2	q31.1	14	0	117.59	177.01	0.55336	0.76813	0.664313	-0.110953	0.103818	chr2:175121541-175130137
chr2	175130208	175136411	ENST00000264110	intron	3	-	6203	ENSG00000115966	ATF2	784	protein_coding	4164	1	NM_001880.4	NM_001880	2	q31.1	14	0	163.96	164.49	0.980698	0.999547	0.996778	-0.0160804	0.0027686	chr2:175130208-175136411
chr2	175136487	175151059	ENST00000264110	intron	2	-	14572	ENSG00000115966	ATF2	784	protein_coding	4164	1	NM_001880.4	NM_001880	2	q31.1	14	0	149.52	158.97	0.814577	0.995549	0.940555	-0.125977	0.0549942	chr2:175136487-175151059
chr2	175151159	175168049	ENST00000264110	intron	1	-	16890	ENSG00000115966	ATF2	784	protein_coding	4164	1	NM_001880.4	NM_001880	2	q31.1	14	0	144.47	160.42	0.768435	0.982004	0.900573	-0.132139	0.0814304	chr2:175151159-175168049
chr2	178194675	178284926	ENST00000190611	intron	1	+	90251	ENSG00000079156	OSBPL6	16388	protein_coding	10652	1	NM_032523.4	NM_032523	2	q31.2	25	0	20.25	23.11	0.603256	0.993362	0.876244	-0.272988	0.117118	chr2:178194675-178284926
chr2	178285122	178306029	ENST00000190611	intron	2	+	20907	ENSG00000079156	OSBPL6	16388	protein_coding	10652	1	NM_032523.4	NM_032523	2	q31.2	25	0	17.33	18.47	0.738773	0.995041	0.938278	-0.199505	0.0567626	chr2:178285122-178306029
chr2	178306287	178324176	ENST00000190611	intron	3	+	17889	ENSG00000079156	OSBPL6	16388	protein_coding	10652	1	NM_032523.4	NM_032523	2	q31.2	25	0	29.59	32.9	0.663684	0.993973	0.899392	-0.235708	0.094581	chr2:178306287-178324176
chr2	178324270	178328255	ENST00000190611	intron	4	+	3985	ENSG00000079156	OSBPL6	16388	protein_coding	10652	1	NM_032523.4	NM_032523	2	q31.2	25	0	37.37	40.29	0.741661	0.996605	0.927525	-0.185864	0.0690798	chr2:178324270-178328255
chr2	178328379	178331551	ENST00000190611	intron	5	+	3172	ENSG00000079156	OSBPL6	16388	protein_coding	10652	1	NM_032523.4	NM_032523	2	q31.2	25	0	35.44	35.56	0.949033	0.996521	0.996625	-0.0475928	-0.000104293	chr2:178328379-178331551
chr2	178331606	178332640	ENST00000190611	intron	6	+	1034	ENSG00000079156	OSBPL6	16388	protein_coding	10652	1	NM_032523.4	NM_032523	2	q31.2	25	0	36.92	37.33	0.913794	0.998661	0.989017	-0.0752232	0.00964425	chr2:178331606-178332640
chr2	178332755	178332870	ENST00000190611	intron	7	+	115	ENSG00000079156	OSBPL6	16388	protein_coding	10652	1	NM_032523.4	NM_032523	2	q31.2	25	0	33.45	33.88	0.913404	0.997022	0.987308	-0.0739043	0.00971344	chr2:178332755-178332870
chr2	178333042	178336300	ENST00000190611	intron	8	+	3258	ENSG00000079156	OSBPL6	16388	protein_coding	10652	1	NM_032523.4	NM_032523	2	q31.2	25	0	32.03	32.1	0.943493	0.99604	0.997819	-0.0543263	-0.00177927	chr2:178333042-178336300
chr2	178336434	178338990	ENST00000190611	intron	9	+	2556	ENSG00000079156	OSBPL6	16388	protein_coding	10652	1	NM_032523.4	NM_032523	2	q31.2	25	0	29.12	29.12	0.953527	0.993723	1	-0.0464728	-0.00627665	chr2:178336434-178338990
chr2	178339095	178339671	ENST00000190611	intron	10	+	576	ENSG00000079156	OSBPL6	16388	protein_coding	10652	1	NM_032523.4	NM_032523	2	q31.2	25	0	NA	NA	NA	NA	NA	NA	NA	chr2:178339095-178339671
chr2	178339765	178349223	ENST00000190611	intron	11	+	9458	ENSG00000079156	OSBPL6	16388	protein_coding	10652	1	NM_032523.4	NM_032523	2	q31.2	25	0	NA	NA	NA	NA	NA	NA	NA	chr2:178339765-178349223
chr2	178349390	178361681	ENST00000190611	intron	12	+	12291	ENSG00000079156	OSBPL6	16388	protein_coding	10652	1	NM_032523.4	NM_032523	2	q31.2	25	0	26.96	26.96	0.953239	0.992803	1	-0.0467606	-0.00719728	chr2:178349390-178361681
chr2	178361816	178372125	ENST00000190611	intron	13	+	10309	ENSG00000079156	OSBPL6	16388	protein_coding	10652	1	NM_032523.4	NM_032523	2	q31.2	25	0	20.93	34.12	0.328004	0.850008	0.613423	-0.285419	0.236585	chr2:178361816-178372125
chr2	178372234	178373889	ENST00000190611	intron	14	+	1655	ENSG00000079156	OSBPL6	16388	protein_coding	10652	1	NM_032523.4	NM_032523	2	q31.2	25	0	15.78	29.1	0.219875	0.845473	0.542268	-0.322393	0.303205	chr2:178372234-178373889
chr2	178374028	178382419	ENST00000190611	intron	15	+	8391	ENSG00000079156	OSBPL6	16388	protein_coding	10652	1	NM_032523.4	NM_032523	2	q31.2	25	0	22.68	23.36	0.848274	0.995619	0.97089	-0.122616	0.0247286	chr2:178374028-178382419
chr2	178382508	178383023	ENST00000190611	intron	16	+	515	ENSG00000079156	OSBPL6	16388	protein_coding	10652	1	NM_032523.4	NM_032523	2	q31.2	25	0	36	43.38	0.597562	0.970144	0.829876	-0.232314	0.140269	chr2:178382508-178383023
chr2	178383278	178384038	ENST00000190611	intron	17	+	760	ENSG00000079156	OSBPL6	16388	protein_coding	10652	1	NM_032523.4	NM_032523	2	q31.2	25	0	31.25	31.27	0.961549	0.993193	0.99936	-0.0378115	-0.00616764	chr2:178383278-178384038
chr2	178384177	178385457	ENST00000190611	intron	18	+	1280	ENSG00000079156	OSBPL6	16388	protein_coding	10652	1	NM_032523.4	NM_032523	2	q31.2	25	0	40.21	40.89	0.905333	0.997469	0.98337	-0.0780375	0.0140993	chr2:178384177-178385457
chr2	178385522	178387060	ENST00000190611	intron	19	+	1538	ENSG00000079156	OSBPL6	16388	protein_coding	10652	1	NM_032523.4	NM_032523	2	q31.2	25	0	34.64	34.97	0.9191	0.997363	0.990563	-0.0714632	0.00679987	chr2:178385522-178387060
chr2	178387140	178389008	ENST00000190611	intron	20	+	1868	ENSG00000079156	OSBPL6	16388	protein_coding	10652	1	NM_032523.4	NM_032523	2	q31.2	25	0	40.55	41.4	0.889264	0.997571	0.979469	-0.0902045	0.0181027	chr2:178387140-178389008
chr2	178389154	178391072	ENST00000190611	intron	21	+	1918	ENSG00000079156	OSBPL6	16388	protein_coding	10652	1	NM_032523.4	NM_032523	2	q31.2	25	0	34.4	35.15	0.892128	0.996759	0.978663	-0.0865351	0.0180962	chr2:178389154-178391072
chr2	178391218	178392411	ENST00000190611	intron	22	+	1193	ENSG00000079156	OSBPL6	16388	protein_coding	10652	1	NM_032523.4	NM_032523	2	q31.2	25	0	29.79	31.75	0.781357	0.993608	0.938268	-0.15691	0.0553402	chr2:178391218-178392411
chr2	178392539	178394312	ENST00000190611	intron	23	+	1773	ENSG00000079156	OSBPL6	16388	protein_coding	10652	1	NM_032523.4	NM_032523	2	q31.2	25	0	38.93	39.7	0.891814	0.998503	0.980605	-0.088791	0.0178987	chr2:178392539-178394312
chr2	178394436	178395450	ENST00000190611	intron	24	+	1014	ENSG00000079156	OSBPL6	16388	protein_coding	10652	1	NM_032523.4	NM_032523	2	q31.2	25	1	36.68	37.7	0.892053	0.996101	0.972944	-0.0808915	0.0231565	chr2:178394436-178395450
chr2	186590524	186602020	ENST00000261023	intron	1	+	11496	ENSG00000138448	ITGAV	6150	protein_coding	7039	1	NM_002210.5	NM_002210	2	q32.1	30	0	662.12	663.48	0.991342	0.999743	0.99795	-0.0066077	0.00179287	chr2:186590524-186602020
chr2	186602152	186622338	ENST00000261023	intron	2	+	20186	ENSG00000138448	ITGAV	6150	protein_coding	7039	1	NM_002210.5	NM_002210	2	q32.1	30	0	624.97	630.14	0.974045	0.999599	0.991795	-0.0177508	0.00780312	chr2:186602152-186622338
chr2	186622431	186625472	ENST00000261023	intron	3	+	3041	ENSG00000138448	ITGAV	6150	protein_coding	7039	1	NM_002210.5	NM_002210	2	q32.1	30	0	516	520.96	0.96934	0.99918	0.990479	-0.0211391	0.00870094	chr2:186622431-186625472
chr2	186625588	186630796	ENST00000261023	intron	4	+	5208	ENSG00000138448	ITGAV	6150	protein_coding	7039	1	NM_002210.5	NM_002210	2	q32.1	30	0	626.89	676.37	0.885365	0.958863	0.926845	-0.0414795	0.0320179	chr2:186625588-186630796
chr2	186630859	186633328	ENST00000261023	intron	5	+	2469	ENSG00000138448	ITGAV	6150	protein_coding	7039	1	NM_002210.5	NM_002210	2	q32.1	30	0	682.23	691.42	0.964941	0.997891	0.986709	-0.0217677	0.0111823	chr2:186630859-186633328
chr2	186633375	186636081	ENST00000261023	intron	6	+	2706	ENSG00000138448	ITGAV	6150	protein_coding	7039	1	NM_002210.5	NM_002210	2	q32.1	30	0	795.82	811.23	0.937718	0.999743	0.981004	-0.0432861	0.0187388	chr2:186633375-186636081
chr2	186636208	186637064	ENST00000261023	intron	7	+	856	ENSG00000138448	ITGAV	6150	protein_coding	7039	1	NM_002210.5	NM_002210	2	q32.1	30	0	749.04	761.88	0.952155	0.9986	0.983147	-0.0309916	0.0154535	chr2:186636208-186637064
chr2	186637110	186638276	ENST00000261023	intron	8	+	1166	ENSG00000138448	ITGAV	6150	protein_coding	7039	1	NM_002210.5	NM_002210	2	q32.1	30	0	859.33	864.59	0.972113	0.999989	0.993916	-0.0218032	0.00607285	chr2:186637110-186638276
chr2	186638321	186638408	ENST00000261023	intron	9	+	87	ENSG00000138448	ITGAV	6150	protein_coding	7039	1	NM_002210.5	NM_002210	2	q32.1	30	0	820.08	827.33	0.969423	0.999772	0.991237	-0.0218136	0.00853463	chr2:186638321-186638408
chr2	186638466	186640914	ENST00000261023	intron	10	+	2448	ENSG00000138448	ITGAV	6150	protein_coding	7039	1	NM_002210.5	NM_002210	2	q32.1	30	0	731.41	734.03	0.985363	0.999914	0.996431	-0.0110677	0.00348316	chr2:186638466-186640914
chr2	186640968	186641385	ENST00000261023	intron	11	+	417	ENSG00000138448	ITGAV	6150	protein_coding	7039	1	NM_002210.5	NM_002210	2	q32.1	30	0	664.92	665.82	0.993131	0.999853	0.998648	-0.00551771	0.00120437	chr2:186640968-186641385
chr2	186641589	186646685	ENST00000261023	intron	12	+	5096	ENSG00000138448	ITGAV	6150	protein_coding	7039	1	NM_002210.5	NM_002210	2	q32.1	30	0	645.01	648.41	0.977491	0.999863	0.994756	-0.0172652	0.00510697	chr2:186641589-186646685
chr2	186646878	186649839	ENST00000261023	intron	13	+	2961	ENSG00000138448	ITGAV	6150	protein_coding	7039	1	NM_002210.5	NM_002210	2	q32.1	30	0	832.56	835.93	0.980227	0.999961	0.995969	-0.0157412	0.0039926	chr2:186646878-186649839
chr2	186649886	186651981	ENST00000261023	intron	14	+	2095	ENSG00000138448	ITGAV	6150	protein_coding	7039	1	NM_002210.5	NM_002210	2	q32.1	30	0	719.89	731.75	0.929142	0.999981	0.983792	-0.0546505	0.0161884	chr2:186649886-186651981
chr2	186652090	186654649	ENST00000261023	intron	15	+	2559	ENSG00000138448	ITGAV	6150	protein_coding	7039	1	NM_002210.5	NM_002210	2	q32.1	30	0	623.32	627.22	0.976127	0.99993	0.993782	-0.0176549	0.00614817	chr2:186652090-186654649
chr2	186654709	186656246	ENST00000261023	intron	16	+	1537	ENSG00000138448	ITGAV	6150	protein_coding	7039	1	NM_002210.5	NM_002210	2	q32.1	30	0	914.88	917.18	0.988576	0.999925	0.997492	-0.00891586	0.00243297	chr2:186654709-186656246
chr2	186656402	186659037	ENST00000261023	intron	17	+	2635	ENSG00000138448	ITGAV	6150	protein_coding	7039	1	NM_002210.5	NM_002210	2	q32.1	30	0	830.22	833.19	0.984801	0.999975	0.996435	-0.0116348	0.00353918	chr2:186656402-186659037
chr2	186659176	186663767	ENST00000261023	intron	18	+	4591	ENSG00000138448	ITGAV	6150	protein_coding	7039	1	NM_002210.5	NM_002210	2	q32.1	30	0	691.27	693.99	0.98008	0.999996	0.996081	-0.0160002	0.00391561	chr2:186659176-186663767
chr2	186663836	186664493	ENST00000261023	intron	19	+	657	ENSG00000138448	ITGAV	6150	protein_coding	7039	1	NM_002210.5	NM_002210	2	q32.1	30	0	758.45	759.42	0.99499	0.999786	0.998723	-0.00373305	0.00106309	chr2:186663836-186664493
chr2	186664642	186665125	ENST00000261023	intron	20	+	483	ENSG00000138448	ITGAV	6150	protein_coding	7039	1	NM_002210.5	NM_002210	2	q32.1	30	0	883.75	885.41	0.992119	0.999889	0.998125	-0.00600583	0.00176406	chr2:186664642-186665125
chr2	186665219	186666703	ENST00000261023	intron	21	+	1484	ENSG00000138448	ITGAV	6150	protein_coding	7039	1	NM_002210.5	NM_002210	2	q32.1	30	0	538.62	541.41	0.980165	0.999759	0.994847	-0.0146813	0.00491183	chr2:186665219-186666703
chr2	186666784	186667149	ENST00000261023	intron	22	+	365	ENSG00000138448	ITGAV	6150	protein_coding	7039	1	NM_002210.5	NM_002210	2	q32.1	30	0	595.97	606.04	0.932624	0.99982	0.983384	-0.0507595	0.0164358	chr2:186666784-186667149
chr2	186667231	186667670	ENST00000261023	intron	23	+	439	ENSG00000138448	ITGAV	6150	protein_coding	7039	1	NM_002210.5	NM_002210	2	q32.1	30	0	831.01	847.74	0.943624	0.998002	0.980265	-0.0366409	0.0177369	chr2:186667231-186667670
chr2	186667777	186668761	ENST00000261023	intron	24	+	984	ENSG00000138448	ITGAV	6150	protein_coding	7039	1	NM_002210.5	NM_002210	2	q32.1	30	0	856.36	863.53	0.975379	0.998797	0.991697	-0.016318	0.00710037	chr2:186667777-186668761
chr2	186668921	186669700	ENST00000261023	intron	25	+	779	ENSG00000138448	ITGAV	6150	protein_coding	7039	1	NM_002210.5	NM_002210	2	q32.1	30	0	843.41	843.62	0.998014	0.999776	0.999751	-0.00173683	2.47517e-05	chr2:186668921-186669700
chr2	186669815	186675603	ENST00000261023	intron	26	+	5788	ENSG00000138448	ITGAV	6150	protein_coding	7039	1	NM_002210.5	NM_002210	2	q32.1	30	0	997.41	1024.01	0.947628	0.991112	0.974024	-0.0263956	0.0170887	chr2:186669815-186675603
chr2	186675718	186675819	ENST00000261023	intron	27	+	101	ENSG00000138448	ITGAV	6150	protein_coding	7039	1	NM_002210.5	NM_002210	2	q32.1	30	0	520.55	531.93	0.952125	0.993032	0.978606	-0.0264813	0.0144257	chr2:186675718-186675819
chr2	186675928	186676812	ENST00000261023	intron	28	+	884	ENSG00000138448	ITGAV	6150	protein_coding	7039	1	NM_002210.5	NM_002210	2	q32.1	30	0	957.81	981.07	0.947227	0.993741	0.976291	-0.0290639	0.0174497	chr2:186675928-186676812
chr2	186676936	186677196	ENST00000261023	intron	29	+	260	ENSG00000138448	ITGAV	6150	protein_coding	7039	1	NM_002210.5	NM_002210	2	q32.1	30	1	1033.1	1045.23	0.970498	0.997636	0.988395	-0.0178968	0.00924098	chr2:186676936-186677196
chr2	189784594	189791789	ENST00000441310	intron	1	+	7195	ENSG00000064933	PMS1	9121	protein_coding	3156	1	NM_000534.5	NM_001321047	2	q32.2	13	0	27.67	39.95	0.402564	0.922355	0.692616	-0.290051	0.229739	chr2:189784594-189791789
chr2	189791942	189795768	ENST00000441310	intron	2	+	3826	ENSG00000064933	PMS1	9121	protein_coding	3156	1	NM_000534.5	NM_001321047	2	q32.2	13	0	65.68	67.38	0.906573	0.998453	0.97477	-0.068197	0.023683	chr2:189791942-189795768
chr2	189795952	189805651	ENST00000441310	intron	3	+	9699	ENSG00000064933	PMS1	9121	protein_coding	3156	1	NM_000534.5	NM_001321047	2	q32.2	13	0	48.7	52.49	0.725899	0.998835	0.927796	-0.201897	0.071039	chr2:189795952-189805651
chr2	189805755	189818016	ENST00000441310	intron	4	+	12261	ENSG00000064933	PMS1	9121	protein_coding	3156	1	NM_000534.5	NM_001321047	2	q32.2	13	0	37.19	45.32	0.53054	0.979362	0.820609	-0.290069	0.158753	chr2:189805755-189818016
chr2	189818181	189843963	ENST00000441310	intron	5	+	25782	ENSG00000064933	PMS1	9121	protein_coding	3156	1	NM_000534.5	NM_001321047	2	q32.2	13	0	49.59	54.07	0.730308	0.995489	0.917144	-0.186837	0.0783446	chr2:189818181-189843963
chr2	189844081	189852654	ENST00000441310	intron	6	+	8573	ENSG00000064933	PMS1	9121	protein_coding	3156	1	NM_000534.5	NM_001321047	2	q32.2	13	0	54.08	57.66	0.780368	0.997409	0.937912	-0.157544	0.0594967	chr2:189844081-189852654
chr2	189852778	189853938	ENST00000441310	intron	7	+	1160	ENSG00000064933	PMS1	9121	protein_coding	3156	1	NM_000534.5	NM_001321047	2	q32.2	13	0	44.45	45.16	0.914709	0.998178	0.984278	-0.0695691	0.0138996	chr2:189852778-189853938
chr2	189854083	189854238	ENST00000441310	intron	8	+	155	ENSG00000064933	PMS1	9121	protein_coding	3156	1	NM_000534.5	NM_001321047	2	q32.2	13	0	23.67	24.04	0.846699	0.997794	0.984609	-0.13791	0.0131849	chr2:189854083-189854238
chr2	189855129	189863742	ENST00000441310	intron	9	+	8613	ENSG00000064933	PMS1	9121	protein_coding	3156	1	NM_000534.5	NM_001321047	2	q32.2	13	0	76.47	81.73	0.799165	0.994942	0.935642	-0.136477	0.0592999	chr2:189855129-189863742
chr2	189864229	189867798	ENST00000441310	intron	10	+	3569	ENSG00000064933	PMS1	9121	protein_coding	3156	1	NM_000534.5	NM_001321047	2	q32.2	13	0	36.63	52.58	0.477702	0.888074	0.696653	-0.218951	0.191421	chr2:189864229-189867798
chr2	189867930	189873495	ENST00000441310	intron	11	+	5565	ENSG00000064933	PMS1	9121	protein_coding	3156	1	NM_000534.5	NM_001321047	2	q32.2	13	0	44.71	47.18	0.792129	0.998002	0.947647	-0.155519	0.0503544	chr2:189867930-189873495
chr2	189873657	189877271	ENST00000441310	intron	12	+	3614	ENSG00000064933	PMS1	9121	protein_coding	3156	1	NM_000534.5	NM_001321047	2	q32.2	13	1	79.74	80.47	0.946687	0.999186	0.990928	-0.0442414	0.00825792	chr2:189873657-189877271
chr2	196989650	196993582	ENST00000282272	intron	27	-	3932	ENSG00000065413	ANKRD44	25259	protein_coding	6087	1	NM_001195144.2	NM_001195144	2	q33.1	28	1	10.74	21.93	0.170929	0.83526	0.48974	-0.318812	0.34552	chr2:196989650-196993582
chr2	196993675	196995378	ENST00000282272	intron	26	-	1703	ENSG00000065413	ANKRD44	25259	protein_coding	6087	1	NM_001195144.2	NM_001195144	2	q33.1	28	0	15.22	15.56	0.809391	0.994465	0.978149	-0.168758	0.0163158	chr2:196993675-196995378
chr2	196995462	196998336	ENST00000282272	intron	25	-	2874	ENSG00000065413	ANKRD44	25259	protein_coding	6087	1	NM_001195144.2	NM_001195144	2	q33.1	28	0	11.21	11.41	0.806893	0.989546	0.982472	-0.175579	0.00707407	chr2:196995462-196998336
chr2	196998420	196998906	ENST00000282272	intron	24	-	486	ENSG00000065413	ANKRD44	25259	protein_coding	6087	1	NM_001195144.2	NM_001195144	2	q33.1	28	0	16.55	16.55	0.898832	0.992349	1	-0.101168	-0.00765141	chr2:196998420-196998906
chr2	196999053	197000418	ENST00000282272	intron	23	-	1365	ENSG00000065413	ANKRD44	25259	protein_coding	6087	1	NM_001195144.2	NM_001195144	2	q33.1	28	0	15.03	15.03	0.893342	0.989986	1	-0.106658	-0.0100139	chr2:196999053-197000418
chr2	197000503	197001752	ENST00000282272	intron	22	-	1249	ENSG00000065413	ANKRD44	25259	protein_coding	6087	1	NM_001195144.2	NM_001195144	2	q33.1	28	0	15.74	15.78	0.882578	0.99168	0.997465	-0.114887	-0.00578525	chr2:197000503-197001752
chr2	197001841	197005693	ENST00000282272	intron	21	-	3852	ENSG00000065413	ANKRD44	25259	protein_coding	6087	1	NM_001195144.2	NM_001195144	2	q33.1	28	0	15.59	15.81	0.864789	0.991576	0.986085	-0.121296	0.00549164	chr2:197001841-197005693
chr2	197005911	197007805	ENST00000282272	intron	20	-	1894	ENSG00000065413	ANKRD44	25259	protein_coding	6087	1	NM_001195144.2	NM_001195144	2	q33.1	28	0	16.29	16.56	0.84495	0.993361	0.983696	-0.138746	0.00966566	chr2:197005911-197007805
chr2	197007924	197008943	ENST00000282272	intron	19	-	1019	ENSG00000065413	ANKRD44	25259	protein_coding	6087	1	NM_001195144.2	NM_001195144	2	q33.1	28	0	21.75	21.75	0.912579	0.994326	1	-0.0874208	-0.00567424	chr2:197007924-197008943
chr2	197009032	197013510	ENST00000282272	intron	18	-	4478	ENSG00000065413	ANKRD44	25259	protein_coding	6087	1	NM_001195144.2	NM_001195144	2	q33.1	28	0	21.47	21.71	0.875264	0.994508	0.988945	-0.113682	0.00556258	chr2:197009032-197013510
chr2	197013713	197025195	ENST00000282272	intron	17	-	11482	ENSG00000065413	ANKRD44	25259	protein_coding	6087	1	NM_001195144.2	NM_001195144	2	q33.1	28	0	17.79	17.86	0.913561	0.990404	0.996081	-0.0825194	-0.00567665	chr2:197013713-197025195
chr2	197025268	197078702	ENST00000282272	intron	16	-	53434	ENSG00000065413	ANKRD44	25259	protein_coding	6087	1	NM_001195144.2	NM_001195144	2	q33.1	28	0	18.82	19.21	0.866756	0.992716	0.979698	-0.112942	0.0130184	chr2:197025268-197078702
chr2	197078815	197081644	ENST00000282272	intron	15	-	2829	ENSG00000065413	ANKRD44	25259	protein_coding	6087	1	NM_001195144.2	NM_001195144	2	q33.1	28	0	19.88	20.01	0.900173	0.99282	0.993503	-0.09333	-0.000683633	chr2:197078815-197081644
chr2	197081726	197083368	ENST00000282272	intron	14	-	1642	ENSG00000065413	ANKRD44	25259	protein_coding	6087	1	NM_001195144.2	NM_001195144	2	q33.1	28	0	21.49	22.73	0.733779	0.995659	0.945447	-0.211668	0.0502123	chr2:197081726-197083368
chr2	197083510	197086679	ENST00000282272	intron	13	-	3169	ENSG00000065413	ANKRD44	25259	protein_coding	6087	1	NM_001195144.2	NM_001195144	2	q33.1	28	0	17.49	17.51	0.899165	0.992405	0.998858	-0.0996927	-0.00645234	chr2:197083510-197086679
chr2	197086749	197088710	ENST00000282272	intron	12	-	1961	ENSG00000065413	ANKRD44	25259	protein_coding	6087	1	NM_001195144.2	NM_001195144	2	q33.1	28	0	12.53	12.55	0.878425	0.987772	0.998406	-0.119982	-0.0106344	chr2:197086749-197088710
chr2	197088775	197089949	ENST00000282272	intron	11	-	1174	ENSG00000065413	ANKRD44	25259	protein_coding	6087	1	NM_001195144.2	NM_001195144	2	q33.1	28	0	17.14	17.95	0.763529	0.994809	0.954875	-0.191346	0.039934	chr2:197088775-197089949
chr2	197090033	197099815	ENST00000282272	intron	10	-	9782	ENSG00000065413	ANKRD44	25259	protein_coding	6087	1	NM_001195144.2	NM_001195144	2	q33.1	28	0	17.29	21.58	0.531169	0.95558	0.801205	-0.270035	0.154375	chr2:197090033-197099815
chr2	197099931	197110765	ENST00000282272	intron	9	-	10834	ENSG00000065413	ANKRD44	25259	protein_coding	6087	1	NM_001195144.2	NM_001195144	2	q33.1	28	0	20.49	20.51	0.908404	0.994194	0.999025	-0.0906213	-0.00483136	chr2:197099931-197110765
chr2	197110845	197121331	ENST00000282272	intron	8	-	10486	ENSG00000065413	ANKRD44	25259	protein_coding	6087	1	NM_001195144.2	NM_001195144	2	q33.1	28	0	16.16	16.3	0.879535	0.990271	0.991411	-0.111876	-0.00114026	chr2:197110845-197121331
chr2	197121545	197122649	ENST00000282272	intron	7	-	1104	ENSG00000065413	ANKRD44	25259	protein_coding	6087	1	NM_001195144.2	NM_001195144	2	q33.1	28	0	15.03	15.18	0.786936	0.998159	0.990119	-0.203183	0.00804031	chr2:197121545-197122649
chr2	197122793	197125380	ENST00000282272	intron	6	-	2587	ENSG00000065413	ANKRD44	25259	protein_coding	6087	1	NM_001195144.2	NM_001195144	2	q33.1	28	0	15.92	15.93	0.907382	0.990245	0.999372	-0.0919903	-0.00912676	chr2:197122793-197125380
chr2	197125469	197125836	ENST00000282272	intron	5	-	367	ENSG00000065413	ANKRD44	25259	protein_coding	6087	1	NM_001195144.2	NM_001195144	2	q33.1	28	0	18.9	18.95	0.921918	0.990232	0.997361	-0.0754434	-0.00712909	chr2:197125469-197125836
chr2	197126038	197136591	ENST00000282272	intron	4	-	10553	ENSG00000065413	ANKRD44	25259	protein_coding	6087	1	NM_001195144.2	NM_001195144	2	q33.1	28	0	19.44	19.55	0.880689	0.995307	0.994373	-0.113684	0.000933624	chr2:197126038-197136591
chr2	197136663	197147026	ENST00000282272	intron	3	-	10363	ENSG00000065413	ANKRD44	25259	protein_coding	6087	1	NM_001195144.2	NM_001195144	2	q33.1	28	0	19.89	20.08	0.907329	0.991281	0.990538	-0.0832087	0.000743399	chr2:197136663-197147026
chr2	197147106	197187022	ENST00000282272	intron	2	-	39916	ENSG00000065413	ANKRD44	25259	protein_coding	6087	1	NM_001195144.2	NM_001195144	2	q33.1	28	0	20.16	20.42	0.878007	0.994403	0.987267	-0.10926	0.00713517	chr2:197147106-197187022
chr2	197187107	197310577	ENST00000282272	intron	1	-	123470	ENSG00000065413	ANKRD44	25259	protein_coding	6087	1	NM_001195144.2	NM_001195144	2	q33.1	28	0	17.62	17.89	0.889088	0.990058	0.984908	-0.0958199	0.00514977	chr2:197187107-197310577
chr2	203328632	203366876	ENST00000261018	intron	1	+	38244	ENSG00000138443	ABI2	24011	protein_coding	6567	1	NM_001375670.1	NM_001375663	2	q33.2	12	0	193.32	221.9	0.797447	0.929899	0.871203	-0.0737563	0.058696	chr2:203328632-203366876
chr2	203367045	203380207	ENST00000261018	intron	2	+	13162	ENSG00000138443	ABI2	24011	protein_coding	6567	1	NM_001375670.1	NM_001375663	2	q33.2	12	0	157.34	195.05	0.713121	0.887273	0.806665	-0.0935442	0.0806076	chr2:203367045-203380207
chr2	203380385	203382188	ENST00000261018	intron	3	+	1803	ENSG00000138443	ABI2	24011	protein_coding	6567	1	NM_001375670.1	NM_001375663	2	q33.2	12	0	NA	NA	NA	NA	NA	NA	NA	chr2:203380385-203382188
chr2	203382207	203391045	ENST00000261018	intron	4	+	8838	ENSG00000138443	ABI2	24011	protein_coding	6567	1	NM_001375670.1	NM_001375663	2	q33.2	12	0	NA	NA	NA	NA	NA	NA	NA	chr2:203382207-203391045
chr2	203391144	203394699	ENST00000261018	intron	5	+	3555	ENSG00000138443	ABI2	24011	protein_coding	6567	1	NM_001375670.1	NM_001375663	2	q33.2	12	0	239.18	250.97	0.908564	0.982765	0.953022	-0.044458	0.0297423	chr2:203391144-203394699
chr2	203394847	203395655	ENST00000261018	intron	6	+	808	ENSG00000138443	ABI2	24011	protein_coding	6567	1	NM_001375670.1	NM_001375663	2	q33.2	12	0	198.1	238.1	0.772688	0.882543	0.832003	-0.0593155	0.0505393	chr2:203394847-203395655
chr2	203395781	203396784	ENST00000261018	intron	7	+	1003	ENSG00000138443	ABI2	24011	protein_coding	6567	1	NM_001375670.1	NM_001375663	2	q33.2	12	0	NA	NA	NA	NA	NA	NA	NA	chr2:203395781-203396784
chr2	203396968	203402575	ENST00000261018	intron	8	+	5607	ENSG00000138443	ABI2	24011	protein_coding	6567	1	NM_001375670.1	NM_001375663	2	q33.2	12	0	NA	NA	NA	NA	NA	NA	NA	chr2:203396968-203402575
chr2	203402735	203411284	ENST00000261018	intron	9	+	8549	ENSG00000138443	ABI2	24011	protein_coding	6567	1	NM_001375670.1	NM_001375663	2	q33.2	12	0	101.92	213.71	0.378604	0.57798	0.476908	-0.0983036	0.101072	chr2:203402735-203411284
chr2	203411372	203416907	ENST00000261018	intron	10	+	5535	ENSG00000138443	ABI2	24011	protein_coding	6567	1	NM_001375670.1	NM_001375663	2	q33.2	12	0	102.11	206.29	0.395106	0.595469	0.494983	-0.0998767	0.100487	chr2:203411372-203416907
chr2	203417082	203427176	ENST00000261018	intron	11	+	10094	ENSG00000138443	ABI2	24011	protein_coding	6567	1	NM_001375670.1	NM_001375663	2	q33.2	12	1	189.45	191.07	0.963292	0.999443	0.991521	-0.0282294	0.0079216	chr2:203417082-203427176
chr2	204546120	204686180	ENST00000406610	intron	1	+	140060	ENSG00000116117	PARD3B	14446	protein_coding	8492	1	NM_001302769.2	NM_001302769	2	q33.3	23	0	19.77	26.36	0.459714	0.972535	0.75	-0.290286	0.222535	chr2:204546120-204686180
chr2	204686283	204965151	ENST00000406610	intron	2	+	278868	ENSG00000116117	PARD3B	14446	protein_coding	8492	1	NM_001302769.2	NM_001302769	2	q33.3	23	0	35.62	37.18	0.839624	0.995613	0.958042	-0.118418	0.0375711	chr2:204686283-204965151
chr2	204965324	205047580	ENST00000406610	intron	3	+	82256	ENSG00000116117	PARD3B	14446	protein_coding	8492	1	NM_001302769.2	NM_001302769	2	q33.3	23	0	35.96	36.1	0.946223	0.995868	0.996122	-0.0498985	-0.000253459	chr2:204965324-205047580
chr2	205047691	205104425	ENST00000406610	intron	4	+	56734	ENSG00000116117	PARD3B	14446	protein_coding	8492	1	NM_001302769.2	NM_001302769	2	q33.3	23	0	36.33	38.41	0.738124	0.997897	0.945847	-0.207723	0.0520493	chr2:205047691-205104425
chr2	205104515	205113490	ENST00000406610	intron	5	+	8975	ENSG00000116117	PARD3B	14446	protein_coding	8492	1	NM_001302769.2	NM_001302769	2	q33.3	23	0	43.64	43.78	0.949024	0.997366	0.996802	-0.0477777	0.000563413	chr2:205104515-205113490
chr2	205113578	205118920	ENST00000406610	intron	6	+	5342	ENSG00000116117	PARD3B	14446	protein_coding	8492	1	NM_001302769.2	NM_001302769	2	q33.3	23	0	42.99	43.07	0.95	0.997255	0.998143	-0.0481423	-0.000887882	chr2:205113578-205118920
chr2	205119047	205121590	ENST00000406610	intron	7	+	2543	ENSG00000116117	PARD3B	14446	protein_coding	8492	1	NM_001302769.2	NM_001302769	2	q33.3	23	0	39.7	39.7	0.950244	0.997001	1	-0.049756	-0.00299925	chr2:205119047-205121590
chr2	205121950	205124326	ENST00000406610	intron	8	+	2376	ENSG00000116117	PARD3B	14446	protein_coding	8492	1	NM_001302769.2	NM_001302769	2	q33.3	23	0	41.38	41.41	0.953672	0.996931	0.999276	-0.045604	-0.00234422	chr2:205121950-205124326
chr2	205124467	205125608	ENST00000406610	intron	9	+	1141	ENSG00000116117	PARD3B	14446	protein_coding	8492	1	NM_001302769.2	NM_001302769	2	q33.3	23	0	41.6	41.93	0.918445	0.997712	0.99213	-0.0736849	0.00558235	chr2:205124467-205125608
chr2	205125738	205158721	ENST00000406610	intron	10	+	32983	ENSG00000116117	PARD3B	14446	protein_coding	8492	1	NM_001302769.2	NM_001302769	2	q33.3	23	0	37.36	43.88	0.615906	0.982597	0.851413	-0.235507	0.131184	chr2:205125738-205158721
chr2	205158908	205172210	ENST00000406610	intron	11	+	13302	ENSG00000116117	PARD3B	14446	protein_coding	8492	1	NM_001302769.2	NM_001302769	2	q33.3	23	0	28.26	35	0.512896	0.975792	0.807429	-0.294533	0.168363	chr2:205158908-205172210
chr2	205172382	205176444	ENST00000406610	intron	12	+	4062	ENSG00000116117	PARD3B	14446	protein_coding	8492	1	NM_001302769.2	NM_001302769	2	q33.3	23	0	42.9	43.12	0.91736	0.99861	0.994898	-0.0775375	0.00371239	chr2:205172382-205176444
chr2	205176578	205185763	ENST00000406610	intron	13	+	9185	ENSG00000116117	PARD3B	14446	protein_coding	8492	1	NM_001302769.2	NM_001302769	2	q33.3	23	0	42.36	42.48	0.937679	0.99783	0.997175	-0.0594964	0.000654538	chr2:205176578-205185763
chr2	205185864	205193204	ENST00000406610	intron	14	+	7340	ENSG00000116117	PARD3B	14446	protein_coding	8492	1	NM_001302769.2	NM_001302769	2	q33.3	23	0	47.52	47.81	0.936748	0.997704	0.993934	-0.0571858	0.00376939	chr2:205185864-205193204
chr2	205193321	205245777	ENST00000406610	intron	15	+	52456	ENSG00000116117	PARD3B	14446	protein_coding	8492	1	NM_001302769.2	NM_001302769	2	q33.3	23	0	26.4	26.99	0.853552	0.996581	0.97814	-0.124589	0.0184413	chr2:205193321-205245777
chr2	205245823	205300529	ENST00000406610	intron	16	+	54706	ENSG00000116117	PARD3B	14446	protein_coding	8492	1	NM_001302769.2	NM_001302769	2	q33.3	23	0	29.78	30.45	0.865717	0.997405	0.977997	-0.11228	0.0194086	chr2:205245823-205300529
chr2	205300737	205301463	ENST00000406610	intron	17	+	726	ENSG00000116117	PARD3B	14446	protein_coding	8492	1	NM_001302769.2	NM_001302769	2	q33.3	23	0	38.07	38.48	0.914267	0.997877	0.989345	-0.0750784	0.00853176	chr2:205300737-205301463
chr2	205301702	205401012	ENST00000406610	intron	18	+	99310	ENSG00000116117	PARD3B	14446	protein_coding	8492	1	NM_001302769.2	NM_001302769	2	q33.3	23	0	54.26	55.48	0.905957	0.997417	0.97801	-0.0720528	0.0194064	chr2:205301702-205401012
chr2	205401124	205440369	ENST00000406610	intron	19	+	39245	ENSG00000116117	PARD3B	14446	protein_coding	8492	1	NM_001302769.2	NM_001302769	2	q33.3	23	0	56.56	58.03	0.879116	0.998539	0.974668	-0.0955521	0.0238712	chr2:205401124-205440369
chr2	205440673	205499895	ENST00000406610	intron	20	+	59222	ENSG00000116117	PARD3B	14446	protein_coding	8492	1	NM_001302769.2	NM_001302769	2	q33.3	23	0	48.85	50.29	0.869235	0.998268	0.971366	-0.102131	0.0269016	chr2:205440673-205499895
chr2	205500032	205553323	ENST00000406610	intron	21	+	53291	ENSG00000116117	PARD3B	14446	protein_coding	8492	1	NM_001302769.2	NM_001302769	2	q33.3	23	0	45.95	46.25	0.92541	0.998475	0.993514	-0.0681031	0.00496161	chr2:205500032-205553323
chr2	205553404	205615455	ENST00000406610	intron	22	+	62051	ENSG00000116117	PARD3B	14446	protein_coding	8492	1	NM_001302769.2	NM_001302769	2	q33.3	23	1	37.85	48.95	0.503566	0.945113	0.773238	-0.269672	0.171875	chr2:205553404-205615455
chr2	206444081	206445306	ENST00000264377	intron	1	+	1225	ENSG00000114948	ADAM23	202	protein_coding	6334	1	NM_003812.4	NM_003812	2	q33.3	26	0	22.33	22.36	0.898435	0.996063	0.998658	-0.100223	-0.00259532	chr2:206444081-206445306
chr2	206445525	206481231	ENST00000264377	intron	2	+	35706	ENSG00000114948	ADAM23	202	protein_coding	6334	1	NM_003812.4	NM_003812	2	q33.3	26	0	48.27	48.36	0.963802	0.996965	0.998139	-0.0343371	-0.00117429	chr2:206445525-206481231
chr2	206481309	206530884	ENST00000264377	intron	3	+	49575	ENSG00000114948	ADAM23	202	protein_coding	6334	1	NM_003812.4	NM_003812	2	q33.3	26	0	34.04	34.08	0.944579	0.996415	0.998826	-0.0542477	-0.00241171	chr2:206481309-206530884
chr2	206530949	206542051	ENST00000264377	intron	4	+	11102	ENSG00000114948	ADAM23	202	protein_coding	6334	1	NM_003812.4	NM_003812	2	q33.3	26	0	37.95	38.32	0.934866	0.997287	0.990344	-0.0554787	0.00694207	chr2:206530949-206542051
chr2	206542135	206543252	ENST00000264377	intron	5	+	1117	ENSG00000114948	ADAM23	202	protein_coding	6334	1	NM_003812.4	NM_003812	2	q33.3	26	0	42.89	42.89	0.964246	0.996528	1	-0.0357539	-0.00347198	chr2:206542135-206543252
chr2	206543317	206547428	ENST00000264377	intron	6	+	4111	ENSG00000114948	ADAM23	202	protein_coding	6334	1	NM_003812.4	NM_003812	2	q33.3	26	0	60.42	60.9	0.94921	0.998481	0.992118	-0.0429086	0.00636309	chr2:206543317-206547428
chr2	206547502	206548280	ENST00000264377	intron	7	+	778	ENSG00000114948	ADAM23	202	protein_coding	6334	1	NM_003812.4	NM_003812	2	q33.3	26	0	54.79	54.79	0.969186	0.997597	1	-0.0308141	-0.00240317	chr2:206547502-206548280
chr2	206548355	206550094	ENST00000264377	intron	8	+	1739	ENSG00000114948	ADAM23	202	protein_coding	6334	1	NM_003812.4	NM_003812	2	q33.3	26	0	48.77	48.79	0.959086	0.997753	0.99959	-0.0405043	-0.0018366	chr2:206548355-206550094
chr2	206550161	206557426	ENST00000264377	intron	9	+	7265	ENSG00000114948	ADAM23	202	protein_coding	6334	1	NM_003812.4	NM_003812	2	q33.3	26	0	36.88	36.89	0.946847	0.996988	0.999729	-0.0528823	-0.00274102	chr2:206550161-206557426
chr2	206557499	206559954	ENST00000264377	intron	10	+	2455	ENSG00000114948	ADAM23	202	protein_coding	6334	1	NM_003812.4	NM_003812	2	q33.3	26	0	35.51	35.6	0.938764	0.996804	0.997472	-0.0587077	-0.000667492	chr2:206557499-206559954
chr2	206560119	206561127	ENST00000264377	intron	11	+	1008	ENSG00000114948	ADAM23	202	protein_coding	6334	1	NM_003812.4	NM_003812	2	q33.3	26	0	27.92	27.92	0.937911	0.995087	1	-0.0620889	-0.00491255	chr2:206560119-206561127
chr2	206561213	206562202	ENST00000264377	intron	12	+	989	ENSG00000114948	ADAM23	202	protein_coding	6334	1	NM_003812.4	NM_003812	2	q33.3	26	0	46.4	46.71	0.941297	0.998009	0.993363	-0.0520666	0.00464534	chr2:206561213-206562202
chr2	206562294	206565019	ENST00000264377	intron	13	+	2725	ENSG00000114948	ADAM23	202	protein_coding	6334	1	NM_003812.4	NM_003812	2	q33.3	26	0	51.64	52.15	0.945846	0.997525	0.990221	-0.0443748	0.00730452	chr2:206562294-206565019
chr2	206565069	206567222	ENST00000264377	intron	14	+	2153	ENSG00000114948	ADAM23	202	protein_coding	6334	1	NM_003812.4	NM_003812	2	q33.3	26	0	46.81	46.81	0.966234	0.996883	1	-0.0337663	-0.00311723	chr2:206565069-206567222
chr2	206567323	206570739	ENST00000264377	intron	15	+	3416	ENSG00000114948	ADAM23	202	protein_coding	6334	1	NM_003812.4	NM_003812	2	q33.3	26	0	47.19	47.19	0.962568	0.997065	1	-0.0374324	-0.00293541	chr2:206567323-206570739
chr2	206570812	206571726	ENST00000264377	intron	16	+	914	ENSG00000114948	ADAM23	202	protein_coding	6334	1	NM_003812.4	NM_003812	2	q33.3	26	0	41.79	42.3	0.923998	0.997193	0.987943	-0.0639457	0.00924936	chr2:206570812-206571726
chr2	206571817	206573114	ENST00000264377	intron	17	+	1297	ENSG00000114948	ADAM23	202	protein_coding	6334	1	NM_003812.4	NM_003812	2	q33.3	26	0	49.67	49.9	0.955461	0.99765	0.995391	-0.0399295	0.00225971	chr2:206571817-206573114
chr2	206573196	206587324	ENST00000264377	intron	18	+	14128	ENSG00000114948	ADAM23	202	protein_coding	6334	1	NM_003812.4	NM_003812	2	q33.3	26	0	56.86	57.05	0.955889	0.998454	0.99667	-0.0407807	0.00178411	chr2:206573196-206587324
chr2	206587376	206588090	ENST00000264377	intron	19	+	714	ENSG00000114948	ADAM23	202	protein_coding	6334	1	NM_003812.4	NM_003812	2	q33.3	26	0	54	54.36	0.930366	0.998633	0.993377	-0.0630113	0.00525545	chr2:206587376-206588090
chr2	206588155	206589408	ENST00000264377	intron	20	+	1253	ENSG00000114948	ADAM23	202	protein_coding	6334	1	NM_003812.4	NM_003812	2	q33.3	26	0	53.63	53.88	0.947052	0.998138	0.99536	-0.0483077	0.00277814	chr2:206588155-206589408
chr2	206589515	206592616	ENST00000264377	intron	21	+	3101	ENSG00000114948	ADAM23	202	protein_coding	6334	1	NM_003812.4	NM_003812	2	q33.3	26	0	57.22	57.4	0.965532	0.997426	0.996864	-0.0313321	0.00056218	chr2:206589515-206592616
chr2	206592737	206594736	ENST00000264377	intron	22	+	1999	ENSG00000114948	ADAM23	202	protein_coding	6334	1	NM_003812.4	NM_003812	2	q33.3	26	0	51.41	51.42	0.966554	0.997315	0.999806	-0.0332517	-0.00249058	chr2:206592737-206594736
chr2	206594906	206596050	ENST00000264377	intron	23	+	1144	ENSG00000114948	ADAM23	202	protein_coding	6334	1	NM_003812.4	NM_003812	2	q33.3	26	0	48.92	49.41	0.930965	0.997465	0.990083	-0.0591179	0.00738225	chr2:206594906-206596050
chr2	206596163	206609909	ENST00000264377	intron	24	+	13746	ENSG00000114948	ADAM23	202	protein_coding	6334	1	NM_003812.4	NM_003812	2	q33.3	26	0	35.22	51.14	0.465677	0.883224	0.688698	-0.223021	0.194526	chr2:206596163-206609909
chr2	206610001	206617578	ENST00000264377	intron	25	+	7577	ENSG00000114948	ADAM23	202	protein_coding	6334	1	NM_003812.4	NM_003812	2	q33.3	26	1	33.95	46.85	0.50639	0.903427	0.724653	-0.218263	0.178773	chr2:206610001-206617578
chr2	207613444	207621805	ENST00000406927	intron	3	-	8361	ENSG00000144401	METTL21A	30476	protein_coding	1103	1	NA	NM_001330130	2	q33.3	4	1	39.86	82.52	0.303918	0.69531	0.483034	-0.179116	0.212275	chr2:207613444-207621805
chr2	207621918	207624228	ENST00000406927	intron	2	-	2310	ENSG00000144401	METTL21A	30476	protein_coding	1103	1	NA	NM_001330130	2	q33.3	4	0	70.25	71.85	0.893743	0.99937	0.977731	-0.0839889	0.021639	chr2:207621918-207624228
chr2	207624405	207625264	ENST00000406927	intron	1	-	859	ENSG00000144401	METTL21A	30476	protein_coding	1103	1	NA	NM_001330130	2	q33.3	4	0	8.42	55.07	0.0537811	0.320838	0.152896	-0.0991152	0.167941	chr2:207624405-207625264
chr2	213284620	213296063	ENST00000331683	intron	1	+	11443	ENSG00000144451	SPAG16	23225	protein_coding	2102	1	NM_024532.5	NM_024532	2	q34	16	0	152.4	156.89	0.889662	0.999042	0.971381	-0.081719	0.0276605	chr2:213284620-213296063
chr2	213296111	213297261	ENST00000331683	intron	2	+	1150	ENSG00000144451	SPAG16	23225	protein_coding	2102	1	NM_024532.5	NM_024532	2	q34	16	0	133.9	137.01	0.912137	0.999134	0.977301	-0.0651636	0.0218331	chr2:213296111-213297261
chr2	213297358	213310058	ENST00000331683	intron	3	+	12700	ENSG00000144451	SPAG16	23225	protein_coding	2102	1	NM_024532.5	NM_024532	2	q34	16	0	104.22	116.59	0.760086	0.978047	0.893902	-0.133816	0.0841454	chr2:213297358-213310058
chr2	213310178	213317218	ENST00000331683	intron	4	+	7040	ENSG00000144451	SPAG16	23225	protein_coding	2102	1	NM_024532.5	NM_024532	2	q34	16	0	130.04	135.45	0.884823	0.995179	0.960059	-0.0752356	0.0351195	chr2:213310178-213317218
chr2	213317357	213340162	ENST00000331683	intron	5	+	22805	ENSG00000144451	SPAG16	23225	protein_coding	2102	1	NM_024532.5	NM_024532	2	q34	16	0	12.07	60.33	0.0844766	0.388333	0.200066	-0.11559	0.188267	chr2:213317357-213340162
chr2	213340271	213350527	ENST00000331683	intron	6	+	10256	ENSG00000144451	SPAG16	23225	protein_coding	2102	1	NM_024532.5	NM_024532	2	q34	16	0	6.85	9.6	0.228677	0.992424	0.713542	-0.484865	0.278882	chr2:213340271-213350527
chr2	213350646	213364075	ENST00000331683	intron	7	+	13429	ENSG00000144451	SPAG16	23225	protein_coding	2102	1	NM_024532.5	NM_024532	2	q34	16	0	8.96	10.85	0.456141	0.990966	0.825806	-0.369666	0.165159	chr2:213350646-213364075
chr2	213364146	213375009	ENST00000331683	intron	8	+	10863	ENSG00000144451	SPAG16	23225	protein_coding	2102	1	NM_024532.5	NM_024532	2	q34	16	0	NA	NA	NA	NA	NA	NA	NA	chr2:213364146-213375009
chr2	213375120	213489962	ENST00000331683	intron	9	+	114842	ENSG00000144451	SPAG16	23225	protein_coding	2102	1	NM_024532.5	NM_024532	2	q34	16	0	NA	NA	NA	NA	NA	NA	NA	chr2:213375120-213489962
chr2	213490091	213862484	ENST00000331683	intron	10	+	372393	ENSG00000144451	SPAG16	23225	protein_coding	2102	1	NM_024532.5	NM_024532	2	q34	16	0	NA	NA	NA	NA	NA	NA	NA	chr2:213490091-213862484
chr2	213862629	213929959	ENST00000331683	intron	11	+	67330	ENSG00000144451	SPAG16	23225	protein_coding	2102	1	NM_024532.5	NM_024532	2	q34	16	0	NA	NA	NA	NA	NA	NA	NA	chr2:213862629-213929959
chr2	213930146	214013950	ENST00000331683	intron	12	+	83804	ENSG00000144451	SPAG16	23225	protein_coding	2102	1	NM_024532.5	NM_024532	2	q34	16	0	NA	NA	NA	NA	NA	NA	NA	chr2:213930146-214013950
chr2	214014078	214108195	ENST00000331683	intron	13	+	94117	ENSG00000144451	SPAG16	23225	protein_coding	2102	1	NM_024532.5	NM_024532	2	q34	16	0	NA	NA	NA	NA	NA	NA	NA	chr2:214014078-214108195
chr2	214108262	214149139	ENST00000331683	intron	14	+	40877	ENSG00000144451	SPAG16	23225	protein_coding	2102	1	NM_024532.5	NM_024532	2	q34	16	0	NA	NA	NA	NA	NA	NA	NA	chr2:214108262-214149139
chr2	214149267	214410139	ENST00000331683	intron	15	+	260872	ENSG00000144451	SPAG16	23225	protein_coding	2102	1	NM_024532.5	NM_024532	2	q34	16	1	NA	NA	NA	NA	NA	NA	NA	chr2:214149267-214410139
chr2	215944998	215945570	ENST00000263268	intron	4	-	572	ENSG00000118242	MREG	25478	protein_coding	3148	1	NM_018000.3	NM_018000	2	q35	5	1	24.88	25.4	0.868185	0.994571	0.979528	-0.111343	0.0150431	chr2:215944998-215945570
chr2	215945735	215947022	ENST00000263268	intron	3	-	1287	ENSG00000118242	MREG	25478	protein_coding	3148	1	NM_018000.3	NM_018000	2	q35	5	0	20.45	20.74	0.846407	0.996298	0.986017	-0.13961	0.0102806	chr2:215945735-215947022
chr2	215947114	215996305	ENST00000263268	intron	2	-	49191	ENSG00000118242	MREG	25478	protein_coding	3148	1	NM_018000.3	NM_018000	2	q35	5	0	24.03	24.71	0.829283	0.997055	0.972481	-0.143198	0.024574	chr2:215947114-215996305
chr2	215996466	216013232	ENST00000263268	intron	1	-	16766	ENSG00000118242	MREG	25478	protein_coding	3148	1	NM_018000.3	NM_018000	2	q35	5	0	20.33	20.99	0.835123	0.994216	0.968556	-0.133434	0.0256595	chr2:215996466-216013232
chr2	219076456	219077245	ENST00000356853	intron	7	-	789	ENSG00000187736	NHEJ1	25737	protein_coding	8020	1	NM_024782.3	NM_024782	2	q35	8	1	67.74	68.26	0.954251	0.999066	0.992382	-0.038131	0.00668435	chr2:219076456-219077245
chr2	219077365	219078088	ENST00000356853	intron	6	-	723	ENSG00000187736	NHEJ1	25737	protein_coding	8020	1	NM_024782.3	NM_024782	2	q35	8	0	72.41	83.88	0.651461	0.983016	0.863257	-0.211796	0.119759	chr2:219077365-219078088
chr2	219078207	219146679	ENST00000356853	intron	5	-	68472	ENSG00000187736	NHEJ1	25737	protein_coding	8020	1	NM_024782.3	NM_024782	2	q35	8	0	57.47	59.67	0.853489	0.998743	0.963131	-0.109642	0.0356122	chr2:219078207-219146679
chr2	219146739	219147656	ENST00000356853	intron	4	-	917	ENSG00000187736	NHEJ1	25737	protein_coding	8020	1	NM_024782.3	NM_024782	2	q35	8	0	66.75	67.08	0.967355	0.99782	0.995081	-0.0277252	0.0027396	chr2:219146739-219147656
chr2	219147796	219157471	ENST00000356853	intron	3	-	9675	ENSG00000187736	NHEJ1	25737	protein_coding	8020	1	NM_024782.3	NM_024782	2	q35	8	0	47.79	48.63	0.913339	0.998489	0.982727	-0.0693877	0.0157626	chr2:219147796-219157471
chr2	219157685	219158185	ENST00000356853	intron	2	-	500	ENSG00000187736	NHEJ1	25737	protein_coding	8020	1	NM_024782.3	NM_024782	2	q35	8	0	44.64	46.68	0.829716	0.997869	0.956298	-0.126582	0.0415703	chr2:219157685-219158185
chr2	219158363	219160719	ENST00000356853	intron	1	-	2356	ENSG00000187736	NHEJ1	25737	protein_coding	8020	1	NM_024782.3	NM_024782	2	q35	8	0	36.96	41.27	0.669514	0.992158	0.895566	-0.226052	0.0965918	chr2:219158363-219160719
chr2	222201443	222201943	ENST00000392070	intron	8	-	500	ENSG00000135903	PAX3	8617	protein_coding	3359	1	NM_181458.4	NM_181458	2	q36.1	9	1	NA	NA	NA	NA	NA	NA	NA	chr2:222201443-222201943
chr2	222202191	222220139	ENST00000392070	intron	7	-	17948	ENSG00000135903	PAX3	8617	protein_coding	3359	1	NM_181458.4	NM_181458	2	q36.1	9	0	NA	NA	NA	NA	NA	NA	NA	chr2:222202191-222220139
chr2	222220355	222221221	ENST00000392070	intron	6	-	866	ENSG00000135903	PAX3	8617	protein_coding	3359	1	NM_181458.4	NM_181458	2	q36.1	9	0	NA	NA	NA	NA	NA	NA	NA	chr2:222220355-222221221
chr2	222221388	222232077	ENST00000392070	intron	5	-	10689	ENSG00000135903	PAX3	8617	protein_coding	3359	1	NM_181458.4	NM_181458	2	q36.1	9	0	NA	NA	NA	NA	NA	NA	NA	chr2:222221388-222232077
chr2	222232284	222294166	ENST00000392070	intron	4	-	61882	ENSG00000135903	PAX3	8617	protein_coding	3359	1	NM_181458.4	NM_181458	2	q36.1	9	0	NA	NA	NA	NA	NA	NA	NA	chr2:222232284-222294166
chr2	222294302	222295527	ENST00000392070	intron	3	-	1225	ENSG00000135903	PAX3	8617	protein_coding	3359	1	NM_181458.4	NM_181458	2	q36.1	9	0	NA	NA	NA	NA	NA	NA	NA	chr2:222294302-222295527
chr2	222295658	222296977	ENST00000392070	intron	2	-	1319	ENSG00000135903	PAX3	8617	protein_coding	3359	1	NM_181458.4	NM_181458	2	q36.1	9	0	NA	NA	NA	NA	NA	NA	NA	chr2:222295658-222296977
chr2	222297214	222298530	ENST00000392070	intron	1	-	1316	ENSG00000135903	PAX3	8617	protein_coding	3359	1	NM_181458.4	NM_181458	2	q36.1	9	0	NA	NA	NA	NA	NA	NA	NA	chr2:222297214-222298530
chr2	227472589	227491546	ENST00000310078	intron	1	+	18957	ENSG00000173744	AGFG1	5175	protein_coding	8677	1	NM_004504.5	NM_004504	2	q36.3	13	0	194.74	197.77	0.946651	0.998506	0.984679	-0.0380284	0.0138266	chr2:227472589-227491546
chr2	227491641	227519947	ENST00000310078	intron	2	+	28306	ENSG00000173744	AGFG1	5175	protein_coding	8677	1	NM_004504.5	NM_004504	2	q36.3	13	0	134.04	136.38	0.92715	0.99968	0.982842	-0.0556921	0.0168382	chr2:227491641-227519947
chr2	227520064	227523762	ENST00000310078	intron	3	+	3698	ENSG00000173744	AGFG1	5175	protein_coding	8677	1	NM_004504.5	NM_004504	2	q36.3	13	0	220.66	222.88	0.953913	0.999791	0.990039	-0.0361261	0.00975133	chr2:227520064-227523762
chr2	227523926	227524761	ENST00000310078	intron	4	+	835	ENSG00000173744	AGFG1	5175	protein_coding	8677	1	NM_004504.5	NM_004504	2	q36.3	13	0	184.84	185.48	0.981015	0.99959	0.996549	-0.0155346	0.00304089	chr2:227523926-227524761
chr2	227524916	227531090	ENST00000310078	intron	5	+	6174	ENSG00000173744	AGFG1	5175	protein_coding	8677	1	NM_004504.5	NM_004504	2	q36.3	13	0	162.97	176.18	0.788864	0.995335	0.92502	-0.136156	0.0703147	chr2:227524916-227531090
chr2	227531211	227533548	ENST00000310078	intron	6	+	2337	ENSG00000173744	AGFG1	5175	protein_coding	8677	1	NM_004504.5	NM_004504	2	q36.3	13	0	183.15	199.92	0.812328	0.981946	0.916116	-0.103788	0.0658297	chr2:227531211-227533548
chr2	227533759	227534844	ENST00000310078	intron	7	+	1085	ENSG00000173744	AGFG1	5175	protein_coding	8677	1	NM_004504.5	NM_004504	2	q36.3	13	0	168.32	174.7	0.869058	0.998784	0.96348	-0.0944223	0.0353034	chr2:227533759-227534844
chr2	227535026	227536624	ENST00000310078	intron	8	+	1598	ENSG00000173744	AGFG1	5175	protein_coding	8677	1	NM_004504.5	NM_004504	2	q36.3	13	0	161.08	168.15	0.88028	0.994517	0.957954	-0.0776743	0.0365624	chr2:227535026-227536624
chr2	227536705	227536900	ENST00000310078	intron	9	+	195	ENSG00000173744	AGFG1	5175	protein_coding	8677	1	NM_004504.5	NM_004504	2	q36.3	13	0	180.51	181.15	0.980976	0.999321	0.996467	-0.0154914	0.00285359	chr2:227536705-227536900
chr2	227536994	227551958	ENST00000310078	intron	10	+	14964	ENSG00000173744	AGFG1	5175	protein_coding	8677	1	NM_004504.5	NM_004504	2	q36.3	13	0	238.93	259.22	0.83412	0.975759	0.921727	-0.0876064	0.0540321	chr2:227536994-227551958
chr2	227552118	227553703	ENST00000310078	intron	11	+	1585	ENSG00000173744	AGFG1	5175	protein_coding	8677	1	NM_004504.5	NM_004504	2	q36.3	13	0	164.85	198.38	0.769701	0.883887	0.830981	-0.0612799	0.0529063	chr2:227552118-227553703
chr2	227553796	227554435	ENST00000310078	intron	12	+	639	ENSG00000173744	AGFG1	5175	protein_coding	8677	1	NM_004504.5	NM_004504	2	q36.3	13	1	240.23	241.47	0.975845	0.999615	0.994865	-0.0190201	0.00475036	chr2:227553796-227554435
chr2	229358652	229366872	ENST00000341772	intron	12	-	8220	ENSG00000187957	DNER	24456	protein_coding	3257	1	NM_139072.4	NM_139072	2	q36.3	13	1	NA	NA	NA	NA	NA	NA	NA	chr2:229358652-229366872
chr2	229367120	229388264	ENST00000341772	intron	11	-	21144	ENSG00000187957	DNER	24456	protein_coding	3257	1	NM_139072.4	NM_139072	2	q36.3	13	0	NA	NA	NA	NA	NA	NA	NA	chr2:229367120-229388264
chr2	229388397	229407231	ENST00000341772	intron	10	-	18834	ENSG00000187957	DNER	24456	protein_coding	3257	1	NM_139072.4	NM_139072	2	q36.3	13	0	NA	NA	NA	NA	NA	NA	NA	chr2:229388397-229407231
chr2	229407346	229418107	ENST00000341772	intron	9	-	10761	ENSG00000187957	DNER	24456	protein_coding	3257	1	NM_139072.4	NM_139072	2	q36.3	13	0	NA	NA	NA	NA	NA	NA	NA	chr2:229407346-229418107
chr2	229418231	229447315	ENST00000341772	intron	8	-	29084	ENSG00000187957	DNER	24456	protein_coding	3257	1	NM_139072.4	NM_139072	2	q36.3	13	0	NA	NA	NA	NA	NA	NA	NA	chr2:229418231-229447315
chr2	229447541	229477139	ENST00000341772	intron	7	-	29598	ENSG00000187957	DNER	24456	protein_coding	3257	1	NM_139072.4	NM_139072	2	q36.3	13	0	NA	NA	NA	NA	NA	NA	NA	chr2:229447541-229477139
chr2	229477254	229512782	ENST00000341772	intron	6	-	35528	ENSG00000187957	DNER	24456	protein_coding	3257	1	NM_139072.4	NM_139072	2	q36.3	13	0	NA	NA	NA	NA	NA	NA	NA	chr2:229477254-229512782
chr2	229512937	229546946	ENST00000341772	intron	5	-	34009	ENSG00000187957	DNER	24456	protein_coding	3257	1	NM_139072.4	NM_139072	2	q36.3	13	0	NA	NA	NA	NA	NA	NA	NA	chr2:229512937-229546946
chr2	229547093	229585857	ENST00000341772	intron	4	-	38764	ENSG00000187957	DNER	24456	protein_coding	3257	1	NM_139072.4	NM_139072	2	q36.3	13	0	NA	NA	NA	NA	NA	NA	NA	chr2:229547093-229585857
chr2	229586025	229588393	ENST00000341772	intron	3	-	2368	ENSG00000187957	DNER	24456	protein_coding	3257	1	NM_139072.4	NM_139072	2	q36.3	13	0	NA	NA	NA	NA	NA	NA	NA	chr2:229586025-229588393
chr2	229588489	229591579	ENST00000341772	intron	2	-	3090	ENSG00000187957	DNER	24456	protein_coding	3257	1	NM_139072.4	NM_139072	2	q36.3	13	0	NA	NA	NA	NA	NA	NA	NA	chr2:229588489-229591579
chr2	229591889	229714147	ENST00000341772	intron	1	-	122258	ENSG00000187957	DNER	24456	protein_coding	3257	1	NM_139072.4	NM_139072	2	q36.3	13	0	NA	NA	NA	NA	NA	NA	NA	chr2:229591889-229714147
chr2	231733034	231737186	ENST00000287600	intron	4	-	4152	ENSG00000156973	PDE6D	8788	protein_coding	1140	1	NM_002601.4	NM_002601	2	q37.1	5	1	162.7	176.16	0.866837	0.961966	0.923592	-0.0567555	0.0383741	chr2:231733034-231737186
chr2	231737293	231738012	ENST00000287600	intron	3	-	719	ENSG00000156973	PDE6D	8788	protein_coding	1140	1	NM_002601.4	NM_002601	2	q37.1	5	0	163.29	174.93	0.870832	0.973566	0.933459	-0.0626266	0.0401067	chr2:231737293-231738012
chr2	231738139	231739099	ENST00000287600	intron	2	-	960	ENSG00000156973	PDE6D	8788	protein_coding	1140	1	NM_002601.4	NM_002601	2	q37.1	5	0	179.19	179.9	0.977433	0.999811	0.996053	-0.0186202	0.00375773	chr2:231738139-231739099
chr2	231739189	231781064	ENST00000287600	intron	1	-	41875	ENSG00000156973	PDE6D	8788	protein_coding	1140	1	NM_002601.4	NM_002601	2	q37.1	5	0	138.84	142.9	0.911996	0.996909	0.971589	-0.0595923	0.02532	chr2:231739189-231781064
chr2	232697393	232703423	ENST00000373563	intron	1	+	6030	ENSG00000204120	GIGYF2	11960	protein_coding	7816	1	NM_001103146.3	NM_001103146	2	q37.1	29	0	40.19	85.79	0.310074	0.63626	0.46847	-0.158396	0.167791	chr2:232697393-232703423
chr2	232703490	232735154	ENST00000373563	intron	2	+	31664	ENSG00000204120	GIGYF2	11960	protein_coding	7816	1	NM_001103146.3	NM_001103146	2	q37.1	29	0	49.92	129.38	0.274872	0.500037	0.38584	-0.110968	0.114197	chr2:232703490-232735154
chr2	232735239	232747614	ENST00000373563	intron	3	+	12375	ENSG00000204120	GIGYF2	11960	protein_coding	7816	1	NM_001103146.3	NM_001103146	2	q37.1	29	0	82.19	93.12	0.728874	0.969217	0.882625	-0.153751	0.0865927	chr2:232735239-232747614
chr2	232747745	232748986	ENST00000373563	intron	4	+	1241	ENSG00000204120	GIGYF2	11960	protein_coding	7816	1	NM_001103146.3	NM_001103146	2	q37.1	29	0	92.48	92.51	0.988934	0.997215	0.999676	-0.0107413	-0.00246099	chr2:232747745-232748986
chr2	232749083	232756222	ENST00000373563	intron	5	+	7139	ENSG00000204120	GIGYF2	11960	protein_coding	7816	1	NM_001103146.3	NM_001103146	2	q37.1	29	0	92.73	94.3	0.922066	0.999649	0.983351	-0.0612855	0.0162981	chr2:232749083-232756222
chr2	232756335	232760479	ENST00000373563	intron	6	+	4144	ENSG00000204120	GIGYF2	11960	protein_coding	7816	1	NM_001103146.3	NM_001103146	2	q37.1	29	0	103.84	105.26	0.936675	0.999609	0.98651	-0.0498348	0.0130998	chr2:232756335-232760479
chr2	232760592	232761395	ENST00000373563	intron	7	+	803	ENSG00000204120	GIGYF2	11960	protein_coding	7816	1	NM_001103146.3	NM_001103146	2	q37.1	29	0	91.6	91.6	0.98973	0.99701	1	-0.0102701	-0.0029902	chr2:232760592-232761395
chr2	232761437	232787149	ENST00000373563	intron	8	+	25712	ENSG00000204120	GIGYF2	11960	protein_coding	7816	1	NM_001103146.3	NM_001103146	2	q37.1	29	0	108.7	115.49	0.791627	0.998207	0.941207	-0.14958	0.0569995	chr2:232761437-232787149
chr2	232787330	232790697	ENST00000373563	intron	9	+	3367	ENSG00000204120	GIGYF2	11960	protein_coding	7816	1	NM_001103146.3	NM_001103146	2	q37.1	29	0	126.51	138.77	0.846782	0.954268	0.911652	-0.0648704	0.0426155	chr2:232787330-232790697
chr2	232790916	232791007	ENST00000373563	intron	10	+	91	ENSG00000204120	GIGYF2	11960	protein_coding	7816	1	NM_001103146.3	NM_001103146	2	q37.1	29	0	109.77	111.45	0.921369	0.999795	0.984926	-0.0635567	0.014869	chr2:232790916-232791007
chr2	232791171	232791257	ENST00000373563	intron	11	+	86	ENSG00000204120	GIGYF2	11960	protein_coding	7816	1	NM_001103146.3	NM_001103146	2	q37.1	29	0	130.04	131.66	0.948609	0.99938	0.987696	-0.0390869	0.0116845	chr2:232791171-232791257
chr2	232791447	232794747	ENST00000373563	intron	12	+	3300	ENSG00000204120	GIGYF2	11960	protein_coding	7816	1	NM_001103146.3	NM_001103146	2	q37.1	29	0	115.21	115.59	0.979436	0.998795	0.996713	-0.0172762	0.00208247	chr2:232791447-232794747
chr2	232794945	232796061	ENST00000373563	intron	13	+	1116	ENSG00000204120	GIGYF2	11960	protein_coding	7816	1	NM_001103146.3	NM_001103146	2	q37.1	29	0	93.79	93.88	0.986528	0.997981	0.999041	-0.0125135	-0.00106045	chr2:232794945-232796061
chr2	232796222	232806490	ENST00000373563	intron	14	+	10268	ENSG00000204120	GIGYF2	11960	protein_coding	7816	1	NM_001103146.3	NM_001103146	2	q37.1	29	0	110.19	110.34	0.985391	0.998487	0.998641	-0.0132494	-0.000153069	chr2:232796222-232806490
chr2	232806658	232809719	ENST00000373563	intron	15	+	3061	ENSG00000204120	GIGYF2	11960	protein_coding	7816	1	NM_001103146.3	NM_001103146	2	q37.1	29	0	134.55	135.7	0.958938	0.9995	0.991525	-0.0325879	0.00797408	chr2:232806658-232809719
chr2	232809812	232811243	ENST00000373563	intron	16	+	1431	ENSG00000204120	GIGYF2	11960	protein_coding	7816	1	NM_001103146.3	NM_001103146	2	q37.1	29	0	94.75	98.04	0.881588	0.997342	0.966442	-0.0848541	0.0308994	chr2:232809812-232811243
chr2	232811352	232812390	ENST00000373563	intron	17	+	1038	ENSG00000204120	GIGYF2	11960	protein_coding	7816	1	NM_001103146.3	NM_001103146	2	q37.1	29	0	95.41	96.08	0.961652	0.999402	0.993027	-0.0313746	0.00637502	chr2:232811352-232812390
chr2	232812492	232815636	ENST00000373563	intron	18	+	3144	ENSG00000204120	GIGYF2	11960	protein_coding	7816	1	NM_001103146.3	NM_001103146	2	q37.1	29	0	120.95	122.26	0.950581	0.999052	0.989285	-0.0387038	0.00976692	chr2:232812492-232815636
chr2	232815738	232816870	ENST00000373563	intron	19	+	1132	ENSG00000204120	GIGYF2	11960	protein_coding	7816	1	NM_001103146.3	NM_001103146	2	q37.1	29	0	152.79	155.84	0.924465	0.998565	0.980429	-0.0559632	0.0181359	chr2:232815738-232816870
chr2	232817033	232819826	ENST00000373563	intron	20	+	2793	ENSG00000204120	GIGYF2	11960	protein_coding	7816	1	NM_001103146.3	NM_001103146	2	q37.1	29	0	178.05	186.9	0.786025	0.999976	0.952648	-0.166624	0.0473274	chr2:232817033-232819826
chr2	232819986	232832856	ENST00000373563	intron	21	+	12870	ENSG00000204120	GIGYF2	11960	protein_coding	7816	1	NM_001103146.3	NM_001103146	2	q37.1	29	0	147.53	158.59	0.726225	0.99977	0.93026	-0.204035	0.0695094	chr2:232819986-232832856
chr2	232833094	232839848	ENST00000373563	intron	22	+	6754	ENSG00000204120	GIGYF2	11960	protein_coding	7816	1	NM_001103146.3	NM_001103146	2	q37.1	29	0	111.81	114.85	0.891274	0.999495	0.973531	-0.0822572	0.0259639	chr2:232833094-232839848
chr2	232839972	232844045	ENST00000373563	intron	23	+	4073	ENSG00000204120	GIGYF2	11960	protein_coding	7816	1	NM_001103146.3	NM_001103146	2	q37.1	29	0	125.92	128.82	0.917856	0.99899	0.977488	-0.0596323	0.0215019	chr2:232839972-232844045
chr2	232844256	232844368	ENST00000373563	intron	24	+	112	ENSG00000204120	GIGYF2	11960	protein_coding	7816	1	NM_001103146.3	NM_001103146	2	q37.1	29	0	111.18	111.23	0.990299	0.997925	0.99955	-0.00925146	-0.00162538	chr2:232844256-232844368
chr2	232844575	232845731	ENST00000373563	intron	25	+	1156	ENSG00000204120	GIGYF2	11960	protein_coding	7816	1	NM_001103146.3	NM_001103146	2	q37.1	29	0	118.86	119.79	0.96024	0.999396	0.992236	-0.0319964	0.00715952	chr2:232844575-232845731
chr2	232845887	232847347	ENST00000373563	intron	26	+	1460	ENSG00000204120	GIGYF2	11960	protein_coding	7816	1	NM_001103146.3	NM_001103146	2	q37.1	29	0	105.04	106.59	0.935195	0.999192	0.985458	-0.0502631	0.0137335	chr2:232845887-232847347
chr2	232847572	232850261	ENST00000373563	intron	27	+	2689	ENSG00000204120	GIGYF2	11960	protein_coding	7816	1	NM_001103146.3	NM_001103146	2	q37.1	29	0	143.25	149.81	0.843843	0.998498	0.956211	-0.112369	0.0422863	chr2:232847572-232850261
chr2	232850410	232856792	ENST00000373563	intron	28	+	6382	ENSG00000204120	GIGYF2	11960	protein_coding	7816	1	NM_001103146.3	NM_001103146	2	q37.1	29	1	150.77	157.18	0.846476	0.999077	0.959219	-0.112743	0.0398579	chr2:232850410-232856792
chr2	235494850	235709178	ENST00000304032	intron	1	+	214328	ENSG00000157985	AGAP1	16922	protein_coding	10889	1	NM_001037131.3	NM_001037131	2	q37.2	18	0	54.53	58.22	0.794671	0.995159	0.93662	-0.141949	0.0585388	chr2:235494850-235709178
chr2	235709238	235717556	ENST00000304032	intron	2	+	8318	ENSG00000157985	AGAP1	16922	protein_coding	10889	1	NM_001037131.3	NM_001037131	2	q37.2	18	0	67.37	67.95	0.9513	0.998903	0.991464	-0.0401642	0.00743837	chr2:235709238-235717556
chr2	235717645	235740962	ENST00000304032	intron	3	+	23317	ENSG00000157985	AGAP1	16922	protein_coding	10889	1	NM_001037131.3	NM_001037131	2	q37.2	18	0	63.47	64.27	0.941326	0.997887	0.987553	-0.0462269	0.0103344	chr2:235717645-235740962
chr2	235741049	235744697	ENST00000304032	intron	4	+	3648	ENSG00000157985	AGAP1	16922	protein_coding	10889	1	NM_001037131.3	NM_001037131	2	q37.2	18	0	68.9	68.93	0.984059	0.996674	0.999565	-0.0155053	-0.00289097	chr2:235741049-235744697
chr2	235744840	235750353	ENST00000304032	intron	5	+	5513	ENSG00000157985	AGAP1	16922	protein_coding	10889	1	NM_001037131.3	NM_001037131	2	q37.2	18	0	69.18	72.37	0.843237	0.997138	0.955921	-0.112684	0.0412168	chr2:235744840-235750353
chr2	235750489	235797758	ENST00000304032	intron	6	+	47269	ENSG00000157985	AGAP1	16922	protein_coding	10889	1	NM_001037131.3	NM_001037131	2	q37.2	18	0	72.29	75.62	0.844119	0.997453	0.955964	-0.111845	0.0414891	chr2:235750489-235797758
chr2	235797887	235799366	ENST00000304032	intron	7	+	1479	ENSG00000157985	AGAP1	16922	protein_coding	10889	1	NM_001037131.3	NM_001037131	2	q37.2	18	0	66.19	67.3	0.925523	0.998441	0.983507	-0.0579839	0.0149348	chr2:235797887-235799366
chr2	235799523	235807238	ENST00000304032	intron	8	+	7715	ENSG00000157985	AGAP1	16922	protein_coding	10889	1	NM_001037131.3	NM_001037131	2	q37.2	18	0	52.9	53.33	0.948618	0.997994	0.991937	-0.0433188	0.00605668	chr2:235799523-235807238
chr2	235807332	235883344	ENST00000304032	intron	9	+	76012	ENSG00000157985	AGAP1	16922	protein_coding	10889	1	NM_001037131.3	NM_001037131	2	q37.2	18	0	78.68	83.37	0.834254	0.994127	0.943745	-0.109491	0.0503825	chr2:235807332-235883344
chr2	235883450	235908737	ENST00000304032	intron	10	+	25287	ENSG00000157985	AGAP1	16922	protein_coding	10889	1	NM_001037131.3	NM_001037131	2	q37.2	18	0	64.92	65.48	0.952276	0.99843	0.991448	-0.0391716	0.00698219	chr2:235883450-235908737
chr2	235908907	235930764	ENST00000304032	intron	11	+	21857	ENSG00000157985	AGAP1	16922	protein_coding	10889	1	NM_001037131.3	NM_001037131	2	q37.2	18	0	37.9	80.07	0.320942	0.628649	0.473336	-0.152394	0.155313	chr2:235908907-235930764
chr2	235930924	235968461	ENST00000304032	intron	12	+	37537	ENSG00000157985	AGAP1	16922	protein_coding	10889	1	NM_001037131.3	NM_001037131	2	q37.2	18	0	34.11	72.64	0.307386	0.627269	0.469576	-0.16219	0.157693	chr2:235930924-235968461
chr2	235968624	236036560	ENST00000304032	intron	13	+	67936	ENSG00000157985	AGAP1	16922	protein_coding	10889	1	NM_001037131.3	NM_001037131	2	q37.2	18	0	62.58	63.49	0.93069	0.99881	0.985667	-0.0549771	0.0131426	chr2:235968624-236036560
chr2	236036716	236040750	ENST00000304032	intron	14	+	4034	ENSG00000157985	AGAP1	16922	protein_coding	10889	1	NM_001037131.3	NM_001037131	2	q37.2	18	0	59.92	59.95	0.981572	0.996378	0.9995	-0.0179273	-0.00312173	chr2:236036716-236040750
chr2	236040842	236049058	ENST00000304032	intron	15	+	8216	ENSG00000157985	AGAP1	16922	protein_coding	10889	1	NM_001037131.3	NM_001037131	2	q37.2	18	0	55.63	55.84	0.972604	0.996464	0.996239	-0.0236354	0.000224994	chr2:236040842-236049058
chr2	236049282	236120191	ENST00000304032	intron	16	+	70909	ENSG00000157985	AGAP1	16922	protein_coding	10889	1	NM_001037131.3	NM_001037131	2	q37.2	18	0	79.03	81.85	0.870012	0.998052	0.965547	-0.0955349	0.032505	chr2:236049282-236120191
chr2	236120448	236123918	ENST00000304032	intron	17	+	3470	ENSG00000157985	AGAP1	16922	protein_coding	10889	1	NM_001037131.3	NM_001037131	2	q37.2	18	1	50.26	50.49	0.966423	0.996965	0.995445	-0.0290219	0.00152014	chr2:236120448-236123918
chr2	237967133	237973091	ENST00000272930	intron	1	+	5958	ENSG00000184182	UBE2F	12480	protein_coding	2137	1	NM_080678.3	NM_080678	2	q37.3	10	0	333.88	382.84	0.78455	0.941272	0.872114	-0.0875638	0.0691579	chr2:237967133-237973091
chr2	237973226	237987962	ENST00000272930	intron	2	+	14736	ENSG00000184182	UBE2F	12480	protein_coding	2137	1	NM_080678.3	NM_080678	2	q37.3	10	0	363.23	429.66	0.775018	0.903502	0.845389	-0.0703717	0.0581125	chr2:237973226-237987962
chr2	237987993	237994743	ENST00000272930	intron	3	+	6750	ENSG00000184182	UBE2F	12480	protein_coding	2137	1	NM_080678.3	NM_080678	2	q37.3	10	0	376	394.45	0.911835	0.980511	0.953226	-0.0413907	0.027285	chr2:237987993-237994743
chr2	237994810	238016565	ENST00000272930	intron	4	+	21755	ENSG00000184182	UBE2F	12480	protein_coding	2137	1	NM_080678.3	NM_080678	2	q37.3	10	0	402.86	473.49	0.784112	0.906083	0.850831	-0.0667194	0.0552523	chr2:237994810-238016565
chr2	238016634	238025341	ENST00000272930	intron	5	+	8707	ENSG00000184182	UBE2F	12480	protein_coding	2137	1	NM_080678.3	NM_080678	2	q37.3	10	0	466.33	513.64	0.862717	0.945205	0.907893	-0.0451754	0.0373123	chr2:238016634-238025341
chr2	238025413	238030555	ENST00000272930	intron	6	+	5142	ENSG00000184182	UBE2F	12480	protein_coding	2137	1	NM_080678.3	NM_080678	2	q37.3	10	0	464.84	498.15	0.875097	0.973028	0.933133	-0.0580353	0.0398951	chr2:238025413-238030555
chr2	238030614	238032221	ENST00000272930	intron	7	+	1607	ENSG00000184182	UBE2F	12480	protein_coding	2137	1	NM_080678.3	NM_080678	2	q37.3	10	0	433.33	446.25	0.93138	0.993388	0.971048	-0.0396678	0.0223401	chr2:238030614-238032221
chr2	238032255	238035877	ENST00000272930	intron	8	+	3622	ENSG00000184182	UBE2F	12480	protein_coding	2137	1	NM_080678.3	NM_080678	2	q37.3	10	0	419.38	460.34	0.829728	0.969085	0.911022	-0.081294	0.0580629	chr2:238032255-238035877
chr2	238035941	238041287	ENST00000272930	intron	9	+	5346	ENSG00000184182	UBE2F	12480	protein_coding	2137	1	NM_080678.3	NM_080678	2	q37.3	10	1	444.95	488.11	0.820478	0.974228	0.911577	-0.0910988	0.0626507	chr2:238035941-238041287
chr2	239053137	239053459	ENST00000543185	intron	26	-	322	ENSG00000068024	HDAC4	14063	protein_coding	8461	1	NM_001378414.1	NM_001378415	2	q37.3	27	1	37.73	39	0.864041	0.997124	0.967436	-0.103395	0.029688	chr2:239053137-239053459
chr2	239053602	239054748	ENST00000543185	intron	25	-	1146	ENSG00000068024	HDAC4	14063	protein_coding	8461	1	NM_001378414.1	NM_001378415	2	q37.3	27	0	34.38	35.38	0.861014	0.997102	0.971735	-0.110722	0.0253669	chr2:239053602-239054748
chr2	239054834	239066721	ENST00000543185	intron	24	-	11887	ENSG00000068024	HDAC4	14063	protein_coding	8461	1	NM_001378414.1	NM_001378415	2	q37.3	27	0	34.04	34.93	0.884736	0.996146	0.97452	-0.0897844	0.0216258	chr2:239054834-239066721
chr2	239066856	239068488	ENST00000543185	intron	23	-	1632	ENSG00000068024	HDAC4	14063	protein_coding	8461	1	NM_001378414.1	NM_001378415	2	q37.3	27	0	27.93	28.4	0.898966	0.996355	0.983451	-0.0844842	0.0129046	chr2:239066856-239068488
chr2	239068608	239081094	ENST00000543185	intron	22	-	12486	ENSG00000068024	HDAC4	14063	protein_coding	8461	1	NM_001378414.1	NM_001378415	2	q37.3	27	0	27.26	28.26	0.834822	0.997594	0.964614	-0.129792	0.0329801	chr2:239068608-239081094
chr2	239081193	239082101	ENST00000543185	intron	21	-	908	ENSG00000068024	HDAC4	14063	protein_coding	8461	1	NM_001378414.1	NM_001378415	2	q37.3	27	0	27.66	28.11	0.886695	0.996666	0.983991	-0.0972969	0.0126747	chr2:239081193-239082101
chr2	239082222	239084154	ENST00000543185	intron	20	-	1932	ENSG00000068024	HDAC4	14063	protein_coding	8461	1	NM_001378414.1	NM_001378415	2	q37.3	27	0	32.45	32.99	0.896047	0.997639	0.983631	-0.0875843	0.0140072	chr2:239082222-239084154
chr2	239084243	239087558	ENST00000543185	intron	19	-	3315	ENSG00000068024	HDAC4	14063	protein_coding	8461	1	NM_001378414.1	NM_001378415	2	q37.3	27	0	26.84	27.47	0.855461	0.997603	0.977066	-0.121604	0.020537	chr2:239084243-239087558
chr2	239087615	239090008	ENST00000543185	intron	18	-	2393	ENSG00000068024	HDAC4	14063	protein_coding	8461	1	NM_001378414.1	NM_001378415	2	q37.3	27	0	24.03	25.41	0.769996	0.995744	0.945691	-0.175695	0.0500537	chr2:239087615-239090008
chr2	239090117	239095009	ENST00000543185	intron	17	-	4892	ENSG00000068024	HDAC4	14063	protein_coding	8461	1	NM_001378414.1	NM_001378415	2	q37.3	27	0	25.11	27.22	0.733869	0.991969	0.922483	-0.188614	0.0694855	chr2:239090117-239095009
chr2	239095057	239102775	ENST00000543185	intron	16	-	7718	ENSG00000068024	HDAC4	14063	protein_coding	8461	1	NM_001378414.1	NM_001378415	2	q37.3	27	0	20.44	23.56	0.589702	0.991101	0.867572	-0.27787	0.123529	chr2:239095057-239102775
chr2	239102897	239108049	ENST00000543185	intron	15	-	5152	ENSG00000068024	HDAC4	14063	protein_coding	8461	1	NM_001378414.1	NM_001378415	2	q37.3	27	0	28.55	28.68	0.93375	0.995444	0.995467	-0.061717	-2.35764e-05	chr2:239102897-239108049
chr2	239108184	239111525	ENST00000543185	intron	14	-	3341	ENSG00000068024	HDAC4	14063	protein_coding	8461	1	NM_001378414.1	NM_001378415	2	q37.3	27	0	25.08	25.51	0.886555	0.996407	0.983144	-0.0965884	0.0132636	chr2:239108184-239111525
chr2	239111713	239115052	ENST00000543185	intron	13	-	3339	ENSG00000068024	HDAC4	14063	protein_coding	8461	1	NM_001378414.1	NM_001378415	2	q37.3	27	0	24.26	24.32	0.938713	0.993108	0.997533	-0.0588202	-0.00442492	chr2:239111713-239115052
chr2	239115311	239126455	ENST00000543185	intron	12	-	11144	ENSG00000068024	HDAC4	14063	protein_coding	8461	1	NM_001378414.1	NM_001378415	2	q37.3	27	0	30.14	30.22	0.945722	0.99534	0.997353	-0.0516305	-0.00201257	chr2:239115311-239126455
chr2	239126695	239134244	ENST00000543185	intron	11	-	7549	ENSG00000068024	HDAC4	14063	protein_coding	8461	1	NM_001378414.1	NM_001378415	2	q37.3	27	0	13.41	26.58	0.293436	0.710747	0.504515	-0.211079	0.206232	chr2:239126695-239134244
chr2	239134444	239134526	ENST00000543185	intron	10	-	82	ENSG00000068024	HDAC4	14063	protein_coding	8461	1	NM_001378414.1	NM_001378415	2	q37.3	27	0	39.92	40.11	0.951788	0.996389	0.995263	-0.043475	0.00112634	chr2:239134444-239134526
chr2	239134644	239139683	ENST00000543185	intron	9	-	5039	ENSG00000068024	HDAC4	14063	protein_coding	8461	1	NM_001378414.1	NM_001378415	2	q37.3	27	0	34.1	34.1	0.964908	0.993781	1	-0.0350918	-0.00621876	chr2:239134644-239139683
chr2	239139797	239144582	ENST00000543185	intron	8	-	4785	ENSG00000068024	HDAC4	14063	protein_coding	8461	1	NM_001378414.1	NM_001378415	2	q37.3	27	0	33.15	33.92	0.879322	0.997971	0.9773	-0.0979775	0.0206714	chr2:239139797-239144582
chr2	239144715	239156651	ENST00000543185	intron	7	-	11936	ENSG00000068024	HDAC4	14063	protein_coding	8461	1	NM_001378414.1	NM_001378415	2	q37.3	27	0	33.86	34.6	0.873836	0.998467	0.978613	-0.104776	0.0198542	chr2:239144715-239156651
chr2	239156774	239163802	ENST00000543185	intron	6	-	7028	ENSG00000068024	HDAC4	14063	protein_coding	8461	1	NM_001378414.1	NM_001378415	2	q37.3	27	0	38.88	41.03	0.785844	0.997545	0.947599	-0.161755	0.0499453	chr2:239156774-239163802
chr2	239163924	239176412	ENST00000543185	intron	5	-	12488	ENSG00000068024	HDAC4	14063	protein_coding	8461	1	NM_001378414.1	NM_001378415	2	q37.3	27	0	28.86	29.11	0.927822	0.995486	0.991412	-0.0635896	0.00407394	chr2:239163924-239176412
chr2	239176564	239189832	ENST00000543185	intron	4	-	13268	ENSG00000068024	HDAC4	14063	protein_coding	8461	1	NM_001378414.1	NM_001378415	2	q37.3	27	0	32.42	32.66	0.932854	0.996418	0.992652	-0.0597979	0.00376615	chr2:239176564-239189832
chr2	239190078	239236592	ENST00000543185	intron	3	-	46514	ENSG00000068024	HDAC4	14063	protein_coding	8461	1	NM_001378414.1	NM_001378415	2	q37.3	27	0	28.42	28.64	0.925596	0.99596	0.992318	-0.0667225	0.00364141	chr2:239190078-239236592
chr2	239236665	239352677	ENST00000543185	intron	2	-	116012	ENSG00000068024	HDAC4	14063	protein_coding	8461	1	NM_001378414.1	NM_001378415	2	q37.3	27	0	21.05	26.42	0.485572	0.978875	0.796745	-0.311173	0.18213	chr2:239236665-239352677
chr2	239352919	239400977	ENST00000543185	intron	1	-	48058	ENSG00000068024	HDAC4	14063	protein_coding	8461	1	NM_001378414.1	NM_001378415	2	q37.3	27	0	NA	NA	NA	NA	NA	NA	NA	chr2:239352919-239400977
chr2	241150548	241153475	ENST00000234038	intron	1	+	2927	ENSG00000115685	PPP1R7	9295	protein_coding	1941	1	NM_002712.3	NM_002712	2	q37.3	10	0	420.63	474.26	0.82969	0.934794	0.886919	-0.0572284	0.0478755	chr2:241150548-241153475
chr2	241153605	241157806	ENST00000234038	intron	2	+	4201	ENSG00000115685	PPP1R7	9295	protein_coding	1941	1	NM_002712.3	NM_002712	2	q37.3	10	0	433.77	518.41	0.744046	0.916161	0.836732	-0.0926855	0.0794296	chr2:241153605-241157806
chr2	241157863	241158483	ENST00000234038	intron	3	+	620	ENSG00000115685	PPP1R7	9295	protein_coding	1941	1	NM_002712.3	NM_002712	2	q37.3	10	0	534.18	553.41	0.919457	0.992087	0.965252	-0.045795	0.0268354	chr2:241157863-241158483
chr2	241158550	241159212	ENST00000234038	intron	4	+	662	ENSG00000115685	PPP1R7	9295	protein_coding	1941	1	NM_002712.3	NM_002712	2	q37.3	10	0	447.73	513.14	0.815236	0.923228	0.87253	-0.0572936	0.0506977	chr2:241158550-241159212
chr2	241159344	241160331	ENST00000234038	intron	5	+	987	ENSG00000115685	PPP1R7	9295	protein_coding	1941	1	NM_002712.3	NM_002712	2	q37.3	10	0	509.22	512.41	0.973934	0.999775	0.993775	-0.0198401	0.00600084	chr2:241159344-241160331
chr2	241160495	241163284	ENST00000234038	intron	6	+	2789	ENSG00000115685	PPP1R7	9295	protein_coding	1941	1	NM_002712.3	NM_002712	2	q37.3	10	0	637.16	643.81	0.959717	0.999773	0.989671	-0.0299542	0.0101022	chr2:241160495-241163284
chr2	241163402	241166336	ENST00000234038	intron	7	+	2934	ENSG00000115685	PPP1R7	9295	protein_coding	1941	1	NM_002712.3	NM_002712	2	q37.3	10	0	523.86	533.1	0.953316	0.997097	0.982667	-0.0293517	0.0144299	chr2:241163402-241166336
chr2	241166442	241169780	ENST00000234038	intron	8	+	3338	ENSG00000115685	PPP1R7	9295	protein_coding	1941	1	NM_002712.3	NM_002712	2	q37.3	10	0	346.56	453.41	0.695455	0.826695	0.764341	-0.0688862	0.0623541	chr2:241166442-241169780
chr2	241169868	241182646	ENST00000234038	intron	9	+	12778	ENSG00000115685	PPP1R7	9295	protein_coding	1941	1	NM_002712.3	NM_002712	2	q37.3	10	1	331.63	334.47	0.965872	0.9995	0.991509	-0.0256369	0.00799072	chr2:241169868-241182646
chr2	219002	224863	ENST00000356150	intron	9	-	5861	ENSG00000035115	SH3YL1	29546	protein_coding	1744	1	NM_015677.4	NM_015677	2	p25.3	10	1	36.03	139.12	0.0586566	0.548006	0.258985	-0.200328	0.289021	chr2:219002-224863
chr2	224921	229965	ENST00000356150	intron	8	-	5044	ENSG00000035115	SH3YL1	29546	protein_coding	1744	1	NM_015677.4	NM_015677	2	p25.3	10	0	41.77	131.77	0.0675537	0.676447	0.316992	-0.249438	0.359456	chr2:224921-229965
chr2	230045	231022	ENST00000356150	intron	7	-	977	ENSG00000035115	SH3YL1	29546	protein_coding	1744	1	NM_015677.4	NM_015677	2	p25.3	10	0	113.37	127.01	0.756827	0.972626	0.892607	-0.13578	0.0800189	chr2:230045-231022
chr2	231192	233100	ENST00000356150	intron	6	-	1908	ENSG00000035115	SH3YL1	29546	protein_coding	1744	1	NM_015677.4	NM_015677	2	p25.3	10	0	99.48	108.64	0.776098	0.984728	0.915685	-0.139587	0.0690433	chr2:231192-233100
chr2	233230	234159	ENST00000356150	intron	5	-	929	ENSG00000035115	SH3YL1	29546	protein_coding	1744	1	NM_015677.4	NM_015677	2	p25.3	10	0	137.79	144.23	0.848627	0.996917	0.955349	-0.106723	0.0415683	chr2:233230-234159
chr2	234273	247537	ENST00000356150	intron	4	-	13264	ENSG00000035115	SH3YL1	29546	protein_coding	1744	1	NM_015677.4	NM_015677	2	p25.3	10	0	70.11	150.37	0.0364293	0.97864	0.46625	-0.429821	0.51239	chr2:234273-247537
chr2	247603	249730	ENST00000356150	intron	3	-	2127	ENSG00000035115	SH3YL1	29546	protein_coding	1744	1	NM_015677.4	NM_015677	2	p25.3	10	0	104.73	105.07	0.978129	0.998978	0.996764	-0.0186351	0.00221396	chr2:247603-249730
chr2	249845	253004	ENST00000356150	intron	2	-	3159	ENSG00000035115	SH3YL1	29546	protein_coding	1744	1	NM_015677.4	NM_015677	2	p25.3	10	0	94.47	95.4	0.949077	0.999269	0.990252	-0.0411742	0.00901754	chr2:249845-253004
chr2	253116	263983	ENST00000356150	intron	1	-	10867	ENSG00000035115	SH3YL1	29546	protein_coding	1744	1	NM_015677.4	NM_015677	2	p25.3	10	0	0.44	72.93	0.000426911	0.0467301	0.00603318	-0.00560627	0.0406969	chr2:253116-263983
chr2	1634324	1635407	ENST00000252804	intron	22	-	1083	ENSG00000130508	PXDN	14966	protein_coding	6817	1	NM_012293.3	NM_012293	2	p25.3	23	1	1590.55	1593.11	0.99336	0.999888	0.998393	-0.00503347	0.00149509	chr2:1634324-1635407
chr2	1635522	1638845	ENST00000252804	intron	21	-	3323	ENSG00000130508	PXDN	14966	protein_coding	6817	1	NM_012293.3	NM_012293	2	p25.3	23	0	2061.21	2127.51	0.916129	0.995987	0.968837	-0.0527081	0.0271497	chr2:1635522-1638845
chr2	1638979	1639301	ENST00000252804	intron	20	-	322	ENSG00000130508	PXDN	14966	protein_coding	6817	1	NM_012293.3	NM_012293	2	p25.3	23	0	2190.75	2229.95	0.954426	0.99696	0.982421	-0.0279952	0.0145385	chr2:1638979-1639301
chr2	1639423	1643367	ENST00000252804	intron	19	-	3944	ENSG00000130508	PXDN	14966	protein_coding	6817	1	NM_012293.3	NM_012293	2	p25.3	23	0	1638.41	1658.41	0.954294	0.999729	0.98794	-0.0336459	0.0117886	chr2:1639423-1643367
chr2	1643577	1644617	ENST00000252804	intron	18	-	1040	ENSG00000130508	PXDN	14966	protein_coding	6817	1	NM_012293.3	NM_012293	2	p25.3	23	0	1555.85	1568.1	0.971527	0.999937	0.992188	-0.0206613	0.00774903	chr2:1643577-1644617
chr2	1644753	1648171	ENST00000252804	intron	17	-	3418	ENSG00000130508	PXDN	14966	protein_coding	6817	1	NM_012293.3	NM_012293	2	p25.3	23	0	1625.85	1649.42	0.965662	0.997196	0.98571	-0.020048	0.0114863	chr2:1644753-1648171
chr2	1649676	1653627	ENST00000252804	intron	16	-	3951	ENSG00000130508	PXDN	14966	protein_coding	6817	1	NM_012293.3	NM_012293	2	p25.3	23	0	1601.62	1665.03	0.923785	0.987423	0.961917	-0.0381321	0.025506	chr2:1649676-1653627
chr2	1653786	1654399	ENST00000252804	intron	15	-	613	ENSG00000130508	PXDN	14966	protein_coding	6817	1	NM_012293.3	NM_012293	2	p25.3	23	0	1836.32	1850.51	0.969792	0.999826	0.992332	-0.0225396	0.0074937	chr2:1653786-1654399
chr2	1654509	1660880	ENST00000252804	intron	14	-	6371	ENSG00000130508	PXDN	14966	protein_coding	6817	1	NM_012293.3	NM_012293	2	p25.3	23	0	1202.16	1217.64	0.939908	1	0.987287	-0.0473791	0.0127127	chr2:1654509-1660880
chr2	1661038	1662071	ENST00000252804	intron	13	-	1033	ENSG00000130508	PXDN	14966	protein_coding	6817	1	NM_012293.3	NM_012293	2	p25.3	23	0	1226.45	1231.74	0.987075	0.999399	0.995705	-0.00863025	0.00369329	chr2:1661038-1662071
chr2	1662185	1663604	ENST00000252804	intron	12	-	1419	ENSG00000130508	PXDN	14966	protein_coding	6817	1	NM_012293.3	NM_012293	2	p25.3	23	0	1461.26	1464.14	0.987384	0.999996	0.998033	-0.0106486	0.00196317	chr2:1662185-1663604
chr2	1663764	1664957	ENST00000252804	intron	11	-	1193	ENSG00000130508	PXDN	14966	protein_coding	6817	1	NM_012293.3	NM_012293	2	p25.3	23	0	1066.07	1081.85	0.943371	0.999689	0.985414	-0.0420433	0.0142754	chr2:1663764-1664957
chr2	1665075	1666213	ENST00000252804	intron	10	-	1138	ENSG00000130508	PXDN	14966	protein_coding	6817	1	NM_012293.3	NM_012293	2	p25.3	23	0	910.29	973.11	0.899757	0.963608	0.935444	-0.0356872	0.0281635	chr2:1665075-1666213
chr2	1666487	1673642	ENST00000252804	intron	9	-	7155	ENSG00000130508	PXDN	14966	protein_coding	6817	1	NM_012293.3	NM_012293	2	p25.3	23	0	1074.4	1154.53	0.892093	0.96148	0.930595	-0.0385022	0.0308851	chr2:1666487-1673642
chr2	1673813	1676926	ENST00000252804	intron	8	-	3113	ENSG00000130508	PXDN	14966	protein_coding	6817	1	NM_012293.3	NM_012293	2	p25.3	23	0	1761.68	1762.18	0.998277	0.999937	0.999716	-0.00143892	0.000220754	chr2:1673813-1676926
chr2	1677045	1680192	ENST00000252804	intron	7	-	3147	ENSG00000130508	PXDN	14966	protein_coding	6817	1	NM_012293.3	NM_012293	2	p25.3	23	0	1449.9	1452.64	0.990553	0.99998	0.998114	-0.00756118	0.00186623	chr2:1677045-1680192
chr2	1680363	1683655	ENST00000252804	intron	6	-	3292	ENSG00000130508	PXDN	14966	protein_coding	6817	1	NM_012293.3	NM_012293	2	p25.3	23	0	1406.34	1418.84	0.980788	0.997593	0.99119	-0.0104017	0.00640286	chr2:1680363-1683655
chr2	1683728	1684079	ENST00000252804	intron	5	-	351	ENSG00000130508	PXDN	14966	protein_coding	6817	1	NM_012293.3	NM_012293	2	p25.3	23	0	1335.04	1337.11	0.992648	0.999965	0.998452	-0.00580349	0.00151297	chr2:1683728-1684079
chr2	1684152	1687631	ENST00000252804	intron	4	-	3479	ENSG00000130508	PXDN	14966	protein_coding	6817	1	NM_012293.3	NM_012293	2	p25.3	23	0	1068.42	1373.75	0.710487	0.839726	0.77774	-0.0672526	0.0619866	chr2:1684152-1687631
chr2	1687704	1691927	ENST00000252804	intron	3	-	4223	ENSG00000130508	PXDN	14966	protein_coding	6817	1	NM_012293.3	NM_012293	2	p25.3	23	0	838	1135.82	0.66374	0.809716	0.737793	-0.0740532	0.0719232	chr2:1687704-1691927
chr2	1692000	1693062	ENST00000252804	intron	2	-	1062	ENSG00000130508	PXDN	14966	protein_coding	6817	1	NM_012293.3	NM_012293	2	p25.3	23	0	1029.77	1029.89	0.998256	0.999879	0.999883	-0.00162703	-4.08818e-06	chr2:1692000-1693062
chr2	1693135	1744255	ENST00000252804	intron	1	-	51120	ENSG00000130508	PXDN	14966	protein_coding	6817	1	NM_012293.3	NM_012293	2	p25.3	23	0	973.82	983.51	0.965605	0.999769	0.990148	-0.0245425	0.0096213	chr2:1693135-1744255
chr2	3189509	3192413	ENST00000382125	intron	8	-	2904	ENSG00000032389	EIPR1	12383	protein_coding	1657	1	NM_003310.5	NM_001330531	2	p25.3	9	1	125.86	126.7	0.965975	0.999396	0.99337	-0.0273956	0.00602542	chr2:3189509-3192413
chr2	3192582	3193998	ENST00000382125	intron	7	-	1416	ENSG00000032389	EIPR1	12383	protein_coding	1657	1	NM_003310.5	NM_001330531	2	p25.3	9	0	125.56	127.05	0.945763	0.999072	0.988272	-0.0425097	0.0107992	chr2:3192582-3193998
chr2	3194167	3196880	ENST00000382125	intron	6	-	2713	ENSG00000032389	EIPR1	12383	protein_coding	1657	1	NM_003310.5	NM_001330531	2	p25.3	9	0	151.03	153.07	0.940164	0.999478	0.986673	-0.0465089	0.0128054	chr2:3194167-3196880
chr2	3197018	3214148	ENST00000382125	intron	5	-	17130	ENSG00000032389	EIPR1	12383	protein_coding	1657	1	NM_003310.5	NM_001330531	2	p25.3	9	0	106.52	108.27	0.93233	0.998605	0.983837	-0.0515062	0.0147685	chr2:3197018-3214148
chr2	3214249	3257298	ENST00000382125	intron	4	-	43049	ENSG00000032389	EIPR1	12383	protein_coding	1657	1	NM_003310.5	NM_001330531	2	p25.3	9	0	81.85	83.75	0.896435	0.999002	0.977313	-0.0808782	0.0216883	chr2:3214249-3257298
chr2	3257456	3338016	ENST00000382125	intron	3	-	80560	ENSG00000032389	EIPR1	12383	protein_coding	1657	1	NM_003310.5	NM_001330531	2	p25.3	9	0	90.48	100.95	0.71544	0.986796	0.896285	-0.180845	0.0905108	chr2:3257456-3338016
chr2	3338150	3354549	ENST00000382125	intron	2	-	16399	ENSG00000032389	EIPR1	12383	protein_coding	1657	1	NM_003310.5	NM_001330531	2	p25.3	9	0	104.79	105.84	0.946661	0.999663	0.990079	-0.0434185	0.00958405	chr2:3338150-3354549
chr2	3354634	3377647	ENST00000382125	intron	1	-	23013	ENSG00000032389	EIPR1	12383	protein_coding	1657	1	NM_003310.5	NM_001330531	2	p25.3	9	0	111.79	116.44	0.869882	0.998001	0.960065	-0.0901832	0.0379357	chr2:3354634-3377647
chr2	3379877	3387619	ENST00000324266	intron	1	+	7742	ENSG00000171853	TRAPPC12	24284	protein_coding	2499	1	NM_016030.6	NM_016030	2	p25.3	12	0	193.08	223.62	0.79153	0.919583	0.863429	-0.0718988	0.0561539	chr2:3379877-3387619
chr2	3388671	3401776	ENST00000324266	intron	2	+	13105	ENSG00000171853	TRAPPC12	24284	protein_coding	2499	1	NM_016030.6	NM_016030	2	p25.3	12	0	186.66	205.95	0.748056	0.988603	0.906336	-0.15828	0.0822663	chr2:3388671-3401776
chr2	3401894	3421880	ENST00000324266	intron	3	+	19986	ENSG00000171853	TRAPPC12	24284	protein_coding	2499	1	NM_016030.6	NM_016030	2	p25.3	12	0	132.58	135.45	0.918819	0.998908	0.978811	-0.0599928	0.0200964	chr2:3401894-3421880
chr2	3421995	3424524	ENST00000324266	intron	4	+	2529	ENSG00000171853	TRAPPC12	24284	protein_coding	2499	1	NM_016030.6	NM_016030	2	p25.3	12	0	182.55	185.25	0.943292	0.999211	0.985425	-0.0421328	0.013786	chr2:3421995-3424524
chr2	3424664	3443778	ENST00000324266	intron	5	+	19114	ENSG00000171853	TRAPPC12	24284	protein_coding	2499	1	NM_016030.6	NM_016030	2	p25.3	12	0	152.19	153.88	0.946583	0.99958	0.989017	-0.0424349	0.010563	chr2:3424664-3443778
chr2	3443892	3457620	ENST00000324266	intron	6	+	13728	ENSG00000171853	TRAPPC12	24284	protein_coding	2499	1	NM_016030.6	NM_016030	2	p25.3	12	0	180.49	186.27	0.896277	0.997781	0.96897	-0.072693	0.0288108	chr2:3443892-3457620
chr2	3457694	3460262	ENST00000324266	intron	7	+	2568	ENSG00000171853	TRAPPC12	24284	protein_coding	2499	1	NM_016030.6	NM_016030	2	p25.3	12	0	190.77	196.53	0.896868	0.998077	0.970691	-0.0738231	0.0273853	chr2:3457694-3460262
chr2	3460337	3465596	ENST00000324266	intron	8	+	5259	ENSG00000171853	TRAPPC12	24284	protein_coding	2499	1	NM_016030.6	NM_016030	2	p25.3	12	0	202.93	215.77	0.856707	0.987586	0.940492	-0.0837856	0.0470936	chr2:3460337-3465596
chr2	3465696	3477694	ENST00000324266	intron	9	+	11998	ENSG00000171853	TRAPPC12	24284	protein_coding	2499	1	NM_016030.6	NM_016030	2	p25.3	12	0	236.81	271.05	0.751369	0.955116	0.873676	-0.122308	0.0814395	chr2:3465696-3477694
chr2	3477796	3478845	ENST00000324266	intron	10	+	1049	ENSG00000171853	TRAPPC12	24284	protein_coding	2499	1	NM_016030.6	NM_016030	2	p25.3	12	0	218.85	256.73	0.726744	0.938339	0.852452	-0.125708	0.0858867	chr2:3477796-3478845
chr2	3478934	3479218	ENST00000324266	intron	11	+	284	ENSG00000171853	TRAPPC12	24284	protein_coding	2499	1	NM_016030.6	NM_016030	2	p25.3	12	1	219.51	231.99	0.861178	0.991767	0.946205	-0.0850266	0.0455623	chr2:3478934-3479218
chr2	6917623	6940947	ENST00000320892	intron	1	+	23324	ENSG00000151692	RNF144A	20457	protein_coding	5720	1	NM_014746.6	NM_001349181	2	p25.1	9	0	21.4	21.71	0.839017	0.995899	0.985721	-0.146704	0.0101779	chr2:6917623-6940947
chr2	6941148	6996915	ENST00000320892	intron	2	+	55767	ENSG00000151692	RNF144A	20457	protein_coding	5720	1	NM_014746.6	NM_001349181	2	p25.1	9	0	24.15	26.15	0.743641	0.992406	0.923518	-0.179877	0.0688881	chr2:6941148-6996915
chr2	6997062	7014453	ENST00000320892	intron	3	+	17391	ENSG00000151692	RNF144A	20457	protein_coding	5720	1	NM_014746.6	NM_001349181	2	p25.1	9	0	27.42	29.64	0.722702	0.992246	0.925101	-0.202399	0.0671444	chr2:6997062-7014453
chr2	7014559	7014711	ENST00000320892	intron	4	+	152	ENSG00000151692	RNF144A	20457	protein_coding	5720	1	NM_014746.6	NM_001349181	2	p25.1	9	0	24.93	25.19	0.873274	0.996245	0.989678	-0.116404	0.00656678	chr2:7014559-7014711
chr2	7014773	7020472	ENST00000320892	intron	5	+	5699	ENSG00000151692	RNF144A	20457	protein_coding	5720	1	NM_014746.6	NM_001349181	2	p25.1	9	0	20.74	21.23	0.810372	0.995466	0.976919	-0.166548	0.0185464	chr2:7014773-7020472
chr2	7020681	7024368	ENST00000320892	intron	6	+	3687	ENSG00000151692	RNF144A	20457	protein_coding	5720	1	NM_014746.6	NM_001349181	2	p25.1	9	0	19.82	20.52	0.75005	0.995946	0.965887	-0.215836	0.0300587	chr2:7020681-7024368
chr2	7024517	7030125	ENST00000320892	intron	7	+	5608	ENSG00000151692	RNF144A	20457	protein_coding	5720	1	NM_014746.6	NM_001349181	2	p25.1	9	0	21.4	21.89	0.802018	0.996589	0.977615	-0.175598	0.0189732	chr2:7024517-7030125
chr2	7030216	7039628	ENST00000320892	intron	8	+	9412	ENSG00000151692	RNF144A	20457	protein_coding	5720	1	NM_014746.6	NM_001349181	2	p25.1	9	1	20.19	20.93	0.692113	0.99855	0.964644	-0.272531	0.0339056	chr2:7030216-7039628
chr2	8731983	8733443	ENST00000256707	intron	29	-	1460	ENSG00000134313	KIDINS220	29508	protein_coding	7348	1	NM_020738.4	NM_020738	2	p25.1	30	1	224.9	241.22	0.822346	0.992645	0.932344	-0.109998	0.0603007	chr2:8731983-8733443
chr2	8733681	8734654	ENST00000256707	intron	28	-	973	ENSG00000134313	KIDINS220	29508	protein_coding	7348	1	NM_020738.4	NM_020738	2	p25.1	30	0	226.82	227.44	0.984747	0.999608	0.997274	-0.0125274	0.00233391	chr2:8733681-8734654
chr2	8734754	8736867	ENST00000256707	intron	27	-	2113	ENSG00000134313	KIDINS220	29508	protein_coding	7348	1	NM_020738.4	NM_020738	2	p25.1	30	0	235.75	236.38	0.984339	0.99974	0.997335	-0.0129962	0.00240531	chr2:8734754-8736867
chr2	8737000	8747144	ENST00000256707	intron	26	-	10144	ENSG00000134313	KIDINS220	29508	protein_coding	7348	1	NM_020738.4	NM_020738	2	p25.1	30	0	NA	NA	NA	NA	NA	NA	NA	chr2:8737000-8747144
chr2	8747202	8747886	ENST00000256707	intron	25	-	684	ENSG00000134313	KIDINS220	29508	protein_coding	7348	1	NM_020738.4	NM_020738	2	p25.1	30	0	NA	NA	NA	NA	NA	NA	NA	chr2:8747202-8747886
chr2	8748001	8750111	ENST00000256707	intron	24	-	2110	ENSG00000134313	KIDINS220	29508	protein_coding	7348	1	NM_020738.4	NM_020738	2	p25.1	30	0	234.4	240.86	0.91388	0.998011	0.973179	-0.0592996	0.0248311	chr2:8748001-8750111
chr2	8750336	8751465	ENST00000256707	intron	23	-	1129	ENSG00000134313	KIDINS220	29508	protein_coding	7348	1	NM_020738.4	NM_020738	2	p25.1	30	0	202.74	205.23	0.959102	0.998282	0.987867	-0.0287648	0.0104152	chr2:8750336-8751465
chr2	8751645	8770669	ENST00000256707	intron	22	-	19024	ENSG00000134313	KIDINS220	29508	protein_coding	7348	1	NM_020738.4	NM_020738	2	p25.1	30	0	158.47	162.36	0.893871	0.999852	0.976041	-0.0821701	0.0238107	chr2:8751645-8770669
chr2	8770833	8776747	ENST00000256707	intron	21	-	5914	ENSG00000134313	KIDINS220	29508	protein_coding	7348	1	NM_020738.4	NM_020738	2	p25.1	30	0	225.45	226.26	0.979052	0.999737	0.99642	-0.017368	0.00331663	chr2:8770833-8776747
chr2	8776893	8778638	ENST00000256707	intron	20	-	1745	ENSG00000134313	KIDINS220	29508	protein_coding	7348	1	NM_020738.4	NM_020738	2	p25.1	30	0	222.37	223.64	0.973476	0.999649	0.994321	-0.0208455	0.00532748	chr2:8776893-8778638
chr2	8778728	8778895	ENST00000256707	intron	19	-	167	ENSG00000134313	KIDINS220	29508	protein_coding	7348	1	NM_020738.4	NM_020738	2	p25.1	30	0	231.19	233.53	0.949029	0.999973	0.98998	-0.0409504	0.0099935	chr2:8778728-8778895
chr2	8779140	8779673	ENST00000256707	intron	18	-	533	ENSG00000134313	KIDINS220	29508	protein_coding	7348	1	NM_020738.4	NM_020738	2	p25.1	30	0	214.1	214.56	0.987945	0.999346	0.997856	-0.00991129	0.00149004	chr2:8779140-8779673
chr2	8779815	8785740	ENST00000256707	intron	17	-	5925	ENSG00000134313	KIDINS220	29508	protein_coding	7348	1	NM_020738.4	NM_020738	2	p25.1	30	0	135.23	135.29	0.991829	0.998243	0.999557	-0.00772751	-0.00131326	chr2:8779815-8785740
chr2	8786031	8786205	ENST00000256707	intron	16	-	174	ENSG00000134313	KIDINS220	29508	protein_coding	7348	1	NM_020738.4	NM_020738	2	p25.1	30	0	146.73	147.07	0.985838	0.999008	0.997688	-0.0118505	0.00132005	chr2:8786031-8786205
chr2	8786358	8788646	ENST00000256707	intron	15	-	2288	ENSG00000134313	KIDINS220	29508	protein_coding	7348	1	NM_020738.4	NM_020738	2	p25.1	30	0	93.53	93.81	0.978842	0.998666	0.997015	-0.0181736	0.00165119	chr2:8786358-8788646
chr2	8788813	8789879	ENST00000256707	intron	14	-	1066	ENSG00000134313	KIDINS220	29508	protein_coding	7348	1	NM_020738.4	NM_020738	2	p25.1	30	0	134.23	134.32	0.989711	0.998748	0.99933	-0.00961863	-0.000582395	chr2:8788813-8789879
chr2	8790060	8791059	ENST00000256707	intron	13	-	999	ENSG00000134313	KIDINS220	29508	protein_coding	7348	1	NM_020738.4	NM_020738	2	p25.1	30	0	160.82	161.36	0.979479	0.999547	0.996653	-0.0171749	0.00289365	chr2:8790060-8791059
chr2	8791225	8793809	ENST00000256707	intron	12	-	2584	ENSG00000134313	KIDINS220	29508	protein_coding	7348	1	NM_020738.4	NM_020738	2	p25.1	30	0	142.34	142.71	0.980289	0.99934	0.997407	-0.0171178	0.00193263	chr2:8791225-8793809
chr2	8793988	8796770	ENST00000256707	intron	11	-	2782	ENSG00000134313	KIDINS220	29508	protein_coding	7348	1	NM_020738.4	NM_020738	2	p25.1	30	0	132.78	133.1	0.982855	0.999265	0.997596	-0.0147409	0.00166967	chr2:8793988-8796770
chr2	8796870	8798201	ENST00000256707	intron	10	-	1331	ENSG00000134313	KIDINS220	29508	protein_coding	7348	1	NM_020738.4	NM_020738	2	p25.1	30	0	190.21	191.85	0.96315	0.999177	0.991452	-0.0283018	0.00772566	chr2:8796870-8798201
chr2	8798301	8800399	ENST00000256707	intron	9	-	2098	ENSG00000134313	KIDINS220	29508	protein_coding	7348	1	NM_020738.4	NM_020738	2	p25.1	30	0	179.85	180.07	0.987221	0.999632	0.998778	-0.0115574	0.000853867	chr2:8798301-8800399
chr2	8800499	8802929	ENST00000256707	intron	8	-	2430	ENSG00000134313	KIDINS220	29508	protein_coding	7348	1	NM_020738.4	NM_020738	2	p25.1	30	0	213.44	213.55	0.993616	0.999094	0.999485	-0.00586895	-0.000391228	chr2:8800499-8802929
chr2	8803128	8806270	ENST00000256707	intron	7	-	3142	ENSG00000134313	KIDINS220	29508	protein_coding	7348	1	NM_020738.4	NM_020738	2	p25.1	30	0	163.7	163.77	0.991794	0.998977	0.999573	-0.00777816	-0.000595713	chr2:8803128-8806270
chr2	8806370	8812394	ENST00000256707	intron	6	-	6024	ENSG00000134313	KIDINS220	29508	protein_coding	7348	1	NM_020738.4	NM_020738	2	p25.1	30	0	131.51	143.3	0.774393	0.99231	0.917725	-0.143332	0.0745848	chr2:8806370-8812394
chr2	8812494	8813236	ENST00000256707	intron	5	-	742	ENSG00000134313	KIDINS220	29508	protein_coding	7348	1	NM_020738.4	NM_020738	2	p25.1	30	0	83.79	118.34	0.611174	0.796026	0.708045	-0.0968709	0.0879815	chr2:8812494-8813236
chr2	8813336	8817617	ENST00000256707	intron	4	-	4281	ENSG00000134313	KIDINS220	29508	protein_coding	7348	1	NM_020738.4	NM_020738	2	p25.1	30	0	156.86	158.41	0.949482	0.999862	0.990215	-0.0407331	0.0096463	chr2:8813336-8817617
chr2	8817717	8818694	ENST00000256707	intron	3	-	977	ENSG00000134313	KIDINS220	29508	protein_coding	7348	1	NM_020738.4	NM_020738	2	p25.1	30	0	197.81	198.34	0.980918	0.999703	0.997328	-0.0164096	0.00237534	chr2:8817717-8818694
chr2	8818794	8826985	ENST00000256707	intron	2	-	8191	ENSG00000134313	KIDINS220	29508	protein_coding	7348	1	NM_020738.4	NM_020738	2	p25.1	30	0	146.58	152.14	0.88041	0.998164	0.963455	-0.0830448	0.034709	chr2:8818794-8826985
chr2	8827130	8837479	ENST00000256707	intron	1	-	10349	ENSG00000134313	KIDINS220	29508	protein_coding	7348	1	NM_020738.4	NM_020738	2	p25.1	30	0	92.3	103.36	0.731223	0.985563	0.892995	-0.161772	0.0925677	chr2:8827130-8837479
chr2	8858905	8860612	ENST00000305997	intron	12	-	1707	ENSG00000143797	MBOAT2	25193	protein_coding	7622	1	NM_138799.4	NM_001321266	2	p25.1	13	1	134.78	135.15	0.971599	0.999467	0.997262	-0.0256635	0.00220459	chr2:8858905-8860612
chr2	8860765	8862589	ENST00000305997	intron	11	-	1824	ENSG00000143797	MBOAT2	25193	protein_coding	7622	1	NM_138799.4	NM_001321266	2	p25.1	13	0	141.96	175.62	0.653248	0.917953	0.808336	-0.155088	0.109617	chr2:8860765-8862589
chr2	8862723	8864169	ENST00000305997	intron	10	-	1446	ENSG00000143797	MBOAT2	25193	protein_coding	7622	1	NM_138799.4	NM_001321266	2	p25.1	13	0	209.25	241.67	0.721939	0.965009	0.86585	-0.143911	0.0991588	chr2:8862723-8864169
chr2	8864235	8868445	ENST00000305997	intron	9	-	4210	ENSG00000143797	MBOAT2	25193	protein_coding	7622	1	NM_138799.4	NM_001321266	2	p25.1	13	0	147.18	149.74	0.925031	0.999372	0.982904	-0.0578722	0.0164681	chr2:8864235-8868445
chr2	8868550	8873107	ENST00000305997	intron	8	-	4557	ENSG00000143797	MBOAT2	25193	protein_coding	7622	1	NM_138799.4	NM_001321266	2	p25.1	13	0	171.19	178.34	0.881927	0.996267	0.959908	-0.0779811	0.0363586	chr2:8868550-8873107
chr2	8873301	8877029	ENST00000305997	intron	7	-	3728	ENSG00000143797	MBOAT2	25193	protein_coding	7622	1	NM_138799.4	NM_001321266	2	p25.1	13	0	242.77	245.74	0.948313	0.99937	0.987914	-0.0396011	0.0114562	chr2:8873301-8877029
chr2	8877214	8882510	ENST00000305997	intron	6	-	5296	ENSG00000143797	MBOAT2	25193	protein_coding	7622	1	NM_138799.4	NM_001321266	2	p25.1	13	0	254.84	256.27	0.978589	0.999677	0.99442	-0.0158312	0.0052575	chr2:8877214-8882510
chr2	8882566	8888017	ENST00000305997	intron	5	-	5451	ENSG00000143797	MBOAT2	25193	protein_coding	7622	1	NM_138799.4	NM_001321266	2	p25.1	13	0	230.15	230.77	0.989721	0.999498	0.997313	-0.00759197	0.00218465	chr2:8882566-8888017
chr2	8888074	8908620	ENST00000305997	intron	4	-	20546	ENSG00000143797	MBOAT2	25193	protein_coding	7622	1	NM_138799.4	NM_001321266	2	p25.1	13	0	160.3	169.29	0.855548	0.996841	0.946896	-0.0913481	0.0499448	chr2:8888074-8908620
chr2	8908717	8943186	ENST00000305997	intron	3	-	34469	ENSG00000143797	MBOAT2	25193	protein_coding	7622	1	NM_138799.4	NM_001321266	2	p25.1	13	0	139.47	152.37	0.807294	0.97987	0.915338	-0.108043	0.0645321	chr2:8908717-8943186
chr2	8943265	8958496	ENST00000305997	intron	2	-	15231	ENSG00000143797	MBOAT2	25193	protein_coding	7622	1	NM_138799.4	NM_001321266	2	p25.1	13	0	104.95	117.63	0.725773	0.988174	0.892204	-0.166432	0.09597	chr2:8943265-8958496
chr2	8958643	9003539	ENST00000305997	intron	1	-	44896	ENSG00000143797	MBOAT2	25193	protein_coding	7622	1	NM_138799.4	NM_001321266	2	p25.1	13	0	114.74	159.29	0.577774	0.877407	0.720321	-0.142547	0.157086	chr2:8958643-9003539
chr2	9207231	9279316	ENST00000281419	intron	1	+	72085	ENSG00000151693	ASAP2	2721	protein_coding	5665	1	NM_003887.3	NM_003887	2	p25.1	28	0	83.97	124.59	0.427937	0.908538	0.673971	-0.246034	0.234567	chr2:9207231-9279316
chr2	9279390	9297299	ENST00000281419	intron	2	+	17909	ENSG00000151693	ASAP2	2721	protein_coding	5665	1	NM_003887.3	NM_003887	2	p25.1	28	0	115.05	119.48	0.858402	0.999198	0.962923	-0.104521	0.0362758	chr2:9279390-9297299
chr2	9297446	9318523	ENST00000281419	intron	3	+	21077	ENSG00000151693	ASAP2	2721	protein_coding	5665	1	NM_003887.3	NM_003887	2	p25.1	28	0	115.14	121.48	0.859357	0.992995	0.94781	-0.0884532	0.0451848	chr2:9297446-9318523
chr2	9318599	9320287	ENST00000281419	intron	4	+	1688	ENSG00000151693	ASAP2	2721	protein_coding	5665	1	NM_003887.3	NM_003887	2	p25.1	28	0	128.1	137.01	0.836071	0.987263	0.934968	-0.0988968	0.0522944	chr2:9318599-9320287
chr2	9320338	9323120	ENST00000281419	intron	5	+	2782	ENSG00000151693	ASAP2	2721	protein_coding	5665	1	NM_003887.3	NM_003887	2	p25.1	28	0	140.26	140.4	0.986683	0.999133	0.999003	-0.01232	0.000130613	chr2:9320338-9323120
chr2	9323251	9327825	ENST00000281419	intron	6	+	4574	ENSG00000151693	ASAP2	2721	protein_coding	5665	1	NM_003887.3	NM_003887	2	p25.1	28	0	124.45	125.79	0.955447	0.999212	0.989347	-0.0339007	0.00986506	chr2:9323251-9327825
chr2	9327912	9334737	ENST00000281419	intron	7	+	6825	ENSG00000151693	ASAP2	2721	protein_coding	5665	1	NM_003887.3	NM_003887	2	p25.1	28	0	139.53	140.05	0.976328	0.999499	0.996287	-0.0199594	0.00321245	chr2:9327912-9334737
chr2	9334814	9335092	ENST00000281419	intron	8	+	278	ENSG00000151693	ASAP2	2721	protein_coding	5665	1	NM_003887.3	NM_003887	2	p25.1	28	0	164.11	164.14	0.993777	0.998392	0.999817	-0.00604037	-0.00142534	chr2:9334814-9335092
chr2	9335180	9344531	ENST00000281419	intron	9	+	9351	ENSG00000151693	ASAP2	2721	protein_coding	5665	1	NM_003887.3	NM_003887	2	p25.1	28	0	173.79	176.66	0.933532	0.99978	0.983754	-0.0502223	0.0160257	chr2:9335180-9344531
chr2	9344636	9344730	ENST00000281419	intron	10	+	94	ENSG00000151693	ASAP2	2721	protein_coding	5665	1	NM_003887.3	NM_003887	2	p25.1	28	0	155.29	158.52	0.91714	0.999302	0.979624	-0.0624844	0.0196779	chr2:9344636-9344730
chr2	9344801	9350807	ENST00000281419	intron	11	+	6006	ENSG00000151693	ASAP2	2721	protein_coding	5665	1	NM_003887.3	NM_003887	2	p25.1	28	0	172.21	176.51	0.906389	0.99906	0.975639	-0.0692499	0.023421	chr2:9344801-9350807
chr2	9350896	9356046	ENST00000281419	intron	12	+	5150	ENSG00000151693	ASAP2	2721	protein_coding	5665	1	NM_003887.3	NM_003887	2	p25.1	28	0	128.52	131.18	0.917117	0.999051	0.979723	-0.0626059	0.0193288	chr2:9350896-9356046
chr2	9356096	9356178	ENST00000281419	intron	13	+	82	ENSG00000151693	ASAP2	2721	protein_coding	5665	1	NM_003887.3	NM_003887	2	p25.1	28	0	163.58	163.68	0.990761	0.998948	0.999389	-0.00862825	-0.000440947	chr2:9356096-9356178
chr2	9356346	9358755	ENST00000281419	intron	14	+	2409	ENSG00000151693	ASAP2	2721	protein_coding	5665	1	NM_003887.3	NM_003887	2	p25.1	28	0	130.67	132.77	0.939976	0.998624	0.984183	-0.0442068	0.0144403	chr2:9356346-9358755
chr2	9358890	9368424	ENST00000281419	intron	15	+	9534	ENSG00000151693	ASAP2	2721	protein_coding	5665	1	NM_003887.3	NM_003887	2	p25.1	28	0	115.62	116.6	0.95905	0.99912	0.991595	-0.0325451	0.00752502	chr2:9358890-9368424
chr2	9368520	9374754	ENST00000281419	intron	16	+	6234	ENSG00000151693	ASAP2	2721	protein_coding	5665	1	NM_003887.3	NM_003887	2	p25.1	28	0	148.01	148.37	0.986584	0.998663	0.997574	-0.0109896	0.00108888	chr2:9368520-9374754
chr2	9374945	9376907	ENST00000281419	intron	17	+	1962	ENSG00000151693	ASAP2	2721	protein_coding	5665	1	NM_003887.3	NM_003887	2	p25.1	28	0	123.04	123.18	0.986057	0.998856	0.998863	-0.0128061	-7.57792e-06	chr2:9374945-9376907
chr2	9376994	9378943	ENST00000281419	intron	18	+	1949	ENSG00000151693	ASAP2	2721	protein_coding	5665	1	NM_003887.3	NM_003887	2	p25.1	28	0	145.99	148.32	0.940315	0.999161	0.984291	-0.043976	0.0148702	chr2:9376994-9378943
chr2	9379060	9380740	ENST00000281419	intron	19	+	1680	ENSG00000151693	ASAP2	2721	protein_coding	5665	1	NM_003887.3	NM_003887	2	p25.1	28	0	145.29	149.19	0.920737	0.995833	0.973859	-0.053122	0.0219744	chr2:9379060-9380740
chr2	9380809	9385244	ENST00000281419	intron	20	+	4435	ENSG00000151693	ASAP2	2721	protein_coding	5665	1	NM_003887.3	NM_003887	2	p25.1	28	0	186.34	188.93	0.949627	0.999195	0.986291	-0.0366644	0.0129039	chr2:9380809-9385244
chr2	9385359	9388293	ENST00000281419	intron	21	+	2934	ENSG00000151693	ASAP2	2721	protein_coding	5665	1	NM_003887.3	NM_003887	2	p25.1	28	0	105.32	111.47	0.817129	0.998183	0.944828	-0.127699	0.0533544	chr2:9385359-9388293
chr2	9388547	9391061	ENST00000281419	intron	22	+	2514	ENSG00000151693	ASAP2	2721	protein_coding	5665	1	NM_003887.3	NM_003887	2	p25.1	28	0	68.93	183.45	0.193376	0.603642	0.375743	-0.182367	0.227899	chr2:9388547-9391061
chr2	9391197	9393481	ENST00000281419	intron	23	+	2284	ENSG00000151693	ASAP2	2721	protein_coding	5665	1	NM_003887.3	NM_003887	2	p25.1	28	0	99.93	213.96	0.260649	0.684145	0.46705	-0.206401	0.217096	chr2:9391197-9393481
chr2	9393648	9400022	ENST00000281419	intron	24	+	6374	ENSG00000151693	ASAP2	2721	protein_coding	5665	1	NM_003887.3	NM_003887	2	p25.1	28	0	172.63	175.03	0.934949	0.999444	0.986288	-0.0513391	0.0131554	chr2:9393648-9400022
chr2	9400073	9400741	ENST00000281419	intron	25	+	668	ENSG00000151693	ASAP2	2721	protein_coding	5665	1	NM_003887.3	NM_003887	2	p25.1	28	0	130.85	131.75	0.964493	0.999278	0.993169	-0.0286759	0.00610929	chr2:9400073-9400741
chr2	9400831	9401273	ENST00000281419	intron	26	+	442	ENSG00000151693	ASAP2	2721	protein_coding	5665	1	NM_003887.3	NM_003887	2	p25.1	28	0	128.75	129.86	0.956971	0.999376	0.991452	-0.0344812	0.00792343	chr2:9400831-9401273
chr2	9401397	9403252	ENST00000281419	intron	27	+	1855	ENSG00000151693	ASAP2	2721	protein_coding	5665	1	NM_003887.3	NM_003887	2	p25.1	28	1	156.73	160.67	0.909755	0.998458	0.975478	-0.0657222	0.0229806	chr2:9401397-9403252
chr2	9951854	9954914	ENST00000324907	intron	1	+	3060	ENSG00000134317	GRHL1	17923	protein_coding	3568	1	NM_198182.3	NM_198182	2	p25.1	16	0	NA	NA	NA	NA	NA	NA	NA	chr2:9951854-9954914
chr2	9955102	9958785	ENST00000324907	intron	2	+	3683	ENSG00000134317	GRHL1	17923	protein_coding	3568	1	NM_198182.3	NM_198182	2	p25.1	16	0	NA	NA	NA	NA	NA	NA	NA	chr2:9955102-9958785
chr2	9958857	9961045	ENST00000324907	intron	3	+	2188	ENSG00000134317	GRHL1	17923	protein_coding	3568	1	NM_198182.3	NM_198182	2	p25.1	16	0	NA	NA	NA	NA	NA	NA	NA	chr2:9958857-9961045
chr2	9961437	9962454	ENST00000324907	intron	4	+	1017	ENSG00000134317	GRHL1	17923	protein_coding	3568	1	NM_198182.3	NM_198182	2	p25.1	16	0	NA	NA	NA	NA	NA	NA	NA	chr2:9961437-9962454
chr2	9962532	9963885	ENST00000324907	intron	5	+	1353	ENSG00000134317	GRHL1	17923	protein_coding	3568	1	NM_198182.3	NM_198182	2	p25.1	16	0	NA	NA	NA	NA	NA	NA	NA	chr2:9962532-9963885
chr2	9964043	9964234	ENST00000324907	intron	6	+	191	ENSG00000134317	GRHL1	17923	protein_coding	3568	1	NM_198182.3	NM_198182	2	p25.1	16	0	NA	NA	NA	NA	NA	NA	NA	chr2:9964043-9964234
chr2	9964347	9965286	ENST00000324907	intron	7	+	939	ENSG00000134317	GRHL1	17923	protein_coding	3568	1	NM_198182.3	NM_198182	2	p25.1	16	0	NA	NA	NA	NA	NA	NA	NA	chr2:9964347-9965286
chr2	9965382	9986123	ENST00000324907	intron	8	+	20741	ENSG00000134317	GRHL1	17923	protein_coding	3568	1	NM_198182.3	NM_198182	2	p25.1	16	0	NA	NA	NA	NA	NA	NA	NA	chr2:9965382-9986123
chr2	9986283	9990695	ENST00000324907	intron	9	+	4412	ENSG00000134317	GRHL1	17923	protein_coding	3568	1	NM_198182.3	NM_198182	2	p25.1	16	0	NA	NA	NA	NA	NA	NA	NA	chr2:9986283-9990695
chr2	9990748	9992006	ENST00000324907	intron	10	+	1258	ENSG00000134317	GRHL1	17923	protein_coding	3568	1	NM_198182.3	NM_198182	2	p25.1	16	0	5	13.85	0.0265271	0.848612	0.361011	-0.334484	0.487601	chr2:9990748-9992006
chr2	9992147	9993206	ENST00000324907	intron	11	+	1059	ENSG00000134317	GRHL1	17923	protein_coding	3568	1	NM_198182.3	NM_198182	2	p25.1	16	0	NA	NA	NA	NA	NA	NA	NA	chr2:9992147-9993206
chr2	9993245	9995878	ENST00000324907	intron	12	+	2633	ENSG00000134317	GRHL1	17923	protein_coding	3568	1	NM_198182.3	NM_198182	2	p25.1	16	0	NA	NA	NA	NA	NA	NA	NA	chr2:9993245-9995878
chr2	9995971	9996315	ENST00000324907	intron	13	+	344	ENSG00000134317	GRHL1	17923	protein_coding	3568	1	NM_198182.3	NM_198182	2	p25.1	16	0	NA	NA	NA	NA	NA	NA	NA	chr2:9995971-9996315
chr2	9996402	9998964	ENST00000324907	intron	14	+	2562	ENSG00000134317	GRHL1	17923	protein_coding	3568	1	NM_198182.3	NM_198182	2	p25.1	16	0	NA	NA	NA	NA	NA	NA	NA	chr2:9996402-9998964
chr2	9999030	10000592	ENST00000324907	intron	15	+	1562	ENSG00000134317	GRHL1	17923	protein_coding	3568	1	NM_198182.3	NM_198182	2	p25.1	16	1	NA	NA	NA	NA	NA	NA	NA	chr2:9999030-10000592
chr2	10303178	10396834	ENST00000307845	intron	1	+	93656	ENSG00000115756	HPCAL1	5145	protein_coding	1749	1	NM_002149.4	NM_002149	2	p25.1	5	0	103.88	109.99	0.81267	0.99857	0.944449	-0.131779	0.054121	chr2:10303178-10396834
chr2	10396921	10419733	ENST00000307845	intron	2	+	22812	ENSG00000115756	HPCAL1	5145	protein_coding	1749	1	NM_002149.4	NM_002149	2	p25.1	5	0	129.45	156.34	0.701017	0.927697	0.828003	-0.126986	0.0996938	chr2:10396921-10419733
chr2	10420136	10422982	ENST00000307845	intron	3	+	2846	ENSG00000115756	HPCAL1	5145	protein_coding	1749	1	NM_002149.4	NM_002149	2	p25.1	5	0	133.89	136.34	0.932003	0.998765	0.98203	-0.0500271	0.0167348	chr2:10420136-10422982
chr2	10423089	10426723	ENST00000307845	intron	4	+	3634	ENSG00000115756	HPCAL1	5145	protein_coding	1749	1	NM_002149.4	NM_002149	2	p25.1	5	1	207.42	226.42	0.833724	0.975826	0.916085	-0.0823607	0.0597413	chr2:10423089-10426723
chr2	10572191	10577635	ENST00000381685	intron	20	-	5444	ENSG00000115761	NOL10	25862	protein_coding	3498	1	NM_024894.4	NM_024894	2	p25.1	21	1	196.48	198.11	0.962955	0.999662	0.991772	-0.0288174	0.00788996	chr2:10572191-10577635
chr2	10577739	10589042	ENST00000381685	intron	19	-	11303	ENSG00000115761	NOL10	25862	protein_coding	3498	1	NM_024894.4	NM_024894	2	p25.1	21	0	166.47	166.51	0.993902	0.998505	0.99976	-0.00585798	-0.00125483	chr2:10577739-10589042
chr2	10589291	10589577	ENST00000381685	intron	18	-	286	ENSG00000115761	NOL10	25862	protein_coding	3498	1	NM_024894.4	NM_024894	2	p25.1	21	0	160.78	161.85	0.970855	0.999143	0.993389	-0.0225343	0.0057543	chr2:10589291-10589577
chr2	10589752	10600852	ENST00000381685	intron	17	-	11100	ENSG00000115761	NOL10	25862	protein_coding	3498	1	NM_024894.4	NM_024894	2	p25.1	21	0	129.9	130.03	0.98825	0.998707	0.999	-0.0107501	-0.000292863	chr2:10589752-10600852
chr2	10600943	10602775	ENST00000381685	intron	16	-	1832	ENSG00000115761	NOL10	25862	protein_coding	3498	1	NM_024894.4	NM_024894	2	p25.1	21	0	126.33	126.48	0.986002	0.999084	0.998814	-0.0128118	0.000270331	chr2:10600943-10602775
chr2	10602875	10603077	ENST00000381685	intron	15	-	202	ENSG00000115761	NOL10	25862	protein_coding	3498	1	NM_024894.4	NM_024894	2	p25.1	21	0	120.1	121.4	0.949168	0.999209	0.989292	-0.040124	0.00991724	chr2:10602875-10603077
chr2	10603158	10607184	ENST00000381685	intron	14	-	4026	ENSG00000115761	NOL10	25862	protein_coding	3498	1	NM_024894.4	NM_024894	2	p25.1	21	0	143.7	144.75	0.957927	0.999668	0.992746	-0.0348192	0.0069216	chr2:10603158-10607184
chr2	10607312	10644319	ENST00000381685	intron	13	-	37007	ENSG00000115761	NOL10	25862	protein_coding	3498	1	NM_024894.4	NM_024894	2	p25.1	21	0	131.75	139.81	0.835421	0.993878	0.94235	-0.106929	0.0515281	chr2:10607312-10644319
chr2	10644373	10654480	ENST00000381685	intron	12	-	10107	ENSG00000115761	NOL10	25862	protein_coding	3498	1	NM_024894.4	NM_024894	2	p25.1	21	0	144.36	150.32	0.860693	0.998438	0.960351	-0.0996579	0.0380868	chr2:10644373-10654480
chr2	10654548	10657741	ENST00000381685	intron	11	-	3193	ENSG00000115761	NOL10	25862	protein_coding	3498	1	NM_024894.4	NM_024894	2	p25.1	21	0	136.99	145.68	0.847464	0.988971	0.940349	-0.0928849	0.0486223	chr2:10654548-10657741
chr2	10657892	10659171	ENST00000381685	intron	10	-	1279	ENSG00000115761	NOL10	25862	protein_coding	3498	1	NM_024894.4	NM_024894	2	p25.1	21	0	98.63	107.93	0.769172	0.99009	0.913833	-0.144661	0.0762569	chr2:10657892-10659171
chr2	10659251	10662958	ENST00000381685	intron	9	-	3707	ENSG00000115761	NOL10	25862	protein_coding	3498	1	NM_024894.4	NM_024894	2	p25.1	21	0	132.67	132.81	0.986903	0.999134	0.998946	-0.0120432	0.00018809	chr2:10659251-10662958
chr2	10663045	10667217	ENST00000381685	intron	8	-	4172	ENSG00000115761	NOL10	25862	protein_coding	3498	1	NM_024894.4	NM_024894	2	p25.1	21	0	133.62	135.64	0.926504	0.999839	0.985108	-0.0586033	0.014731	chr2:10663045-10667217
chr2	10667279	10668657	ENST00000381685	intron	7	-	1378	ENSG00000115761	NOL10	25862	protein_coding	3498	1	NM_024894.4	NM_024894	2	p25.1	21	0	143.84	143.97	0.988945	0.998952	0.999097	-0.0101516	-0.000145374	chr2:10667279-10668657
chr2	10668724	10671553	ENST00000381685	intron	6	-	2829	ENSG00000115761	NOL10	25862	protein_coding	3498	1	NM_024894.4	NM_024894	2	p25.1	21	0	105.42	107.08	0.926536	0.999586	0.984498	-0.0579613	0.0150887	chr2:10668724-10671553
chr2	10671691	10673519	ENST00000381685	intron	5	-	1828	ENSG00000115761	NOL10	25862	protein_coding	3498	1	NM_024894.4	NM_024894	2	p25.1	21	0	50.42	52.79	0.795914	0.99928	0.955105	-0.159191	0.0441748	chr2:10671691-10673519
chr2	10673558	10675793	ENST00000381685	intron	4	-	2235	ENSG00000115761	NOL10	25862	protein_coding	3498	1	NM_024894.4	NM_024894	2	p25.1	21	0	48.1	48.55	0.943159	0.997739	0.990731	-0.0475722	0.00700781	chr2:10673558-10675793
chr2	10675872	10681970	ENST00000381685	intron	3	-	6098	ENSG00000115761	NOL10	25862	protein_coding	3498	1	NM_024894.4	NM_024894	2	p25.1	21	0	84.38	85.26	0.947853	0.999218	0.989679	-0.0418251	0.00953959	chr2:10675872-10681970
chr2	10682070	10684566	ENST00000381685	intron	2	-	2496	ENSG00000115761	NOL10	25862	protein_coding	3498	1	NM_024894.4	NM_024894	2	p25.1	21	0	105.33	111.34	0.855184	0.990565	0.946021	-0.0908375	0.0445438	chr2:10682070-10684566
chr2	10684613	10689795	ENST00000381685	intron	1	-	5182	ENSG00000115761	NOL10	25862	protein_coding	3498	1	NM_024894.4	NM_024894	2	p25.1	21	0	88.58	101.64	0.693592	0.97635	0.871507	-0.177915	0.104843	chr2:10684613-10689795
chr2	11183441	11192147	ENST00000315872	intron	32	-	8706	ENSG00000134318	ROCK2	10252	protein_coding	8345	1	NM_004850.5	NM_001321643	2	p25.1	33	1	289.75	308.41	0.861669	0.987316	0.939496	-0.0778267	0.0478203	chr2:11183441-11192147
chr2	11192362	11192450	ENST00000315872	intron	31	-	88	ENSG00000134318	ROCK2	10252	protein_coding	8345	1	NM_004850.5	NM_001321643	2	p25.1	33	0	233.3	233.62	0.989322	0.999665	0.99863	-0.00930824	0.00103467	chr2:11192362-11192450
chr2	11192713	11193778	ENST00000315872	intron	30	-	1065	ENSG00000134318	ROCK2	10252	protein_coding	8345	1	NM_004850.5	NM_001321643	2	p25.1	33	0	273.08	273.81	0.986991	0.999655	0.997334	-0.0103432	0.00232141	chr2:11192713-11193778
chr2	11193858	11194255	ENST00000315872	intron	29	-	397	ENSG00000134318	ROCK2	10252	protein_coding	8345	1	NM_004850.5	NM_001321643	2	p25.1	33	0	222.6	222.96	0.990012	0.999351	0.998385	-0.0083731	0.000965958	chr2:11193858-11194255
chr2	11194345	11194954	ENST00000315872	intron	28	-	609	ENSG00000134318	ROCK2	10252	protein_coding	8345	1	NM_004850.5	NM_001321643	2	p25.1	33	0	207.99	209.41	0.971594	0.999091	0.993219	-0.0216254	0.00587147	chr2:11194345-11194954
chr2	11195026	11197179	ENST00000315872	intron	27	-	2153	ENSG00000134318	ROCK2	10252	protein_coding	8345	1	NM_004850.5	NM_001321643	2	p25.1	33	0	247.3	249.59	0.968078	0.999245	0.990825	-0.0227472	0.00841998	chr2:11195026-11197179
chr2	11197349	11197525	ENST00000315872	intron	26	-	176	ENSG00000134318	ROCK2	10252	protein_coding	8345	1	NM_004850.5	NM_001321643	2	p25.1	33	0	263.32	263.4	0.995497	0.99914	0.999696	-0.0041993	-0.0005558	chr2:11197349-11197525
chr2	11197706	11198490	ENST00000315872	intron	25	-	784	ENSG00000134318	ROCK2	10252	protein_coding	8345	1	NM_004850.5	NM_001321643	2	p25.1	33	0	253.67	253.85	0.993828	0.999231	0.999291	-0.00546335	-5.96957e-05	chr2:11197706-11198490
chr2	11198586	11198680	ENST00000315872	intron	24	-	94	ENSG00000134318	ROCK2	10252	protein_coding	8345	1	NM_004850.5	NM_001321643	2	p25.1	33	0	180.93	181	0.993981	0.998643	0.999613	-0.0056326	-0.000970414	chr2:11198586-11198680
chr2	11198775	11200956	ENST00000315872	intron	23	-	2181	ENSG00000134318	ROCK2	10252	protein_coding	8345	1	NM_004850.5	NM_001321643	2	p25.1	33	0	241.05	242.11	0.979561	0.999471	0.995622	-0.0160613	0.00384918	chr2:11198775-11200956
chr2	11201144	11201309	ENST00000315872	intron	22	-	165	ENSG00000134318	ROCK2	10252	protein_coding	8345	1	NM_004850.5	NM_001321643	2	p25.1	33	0	257.99	258.15	0.993645	0.999381	0.99938	-0.00573526	3.9978e-07	chr2:11201144-11201309
chr2	11201414	11202051	ENST00000315872	intron	21	-	637	ENSG00000134318	ROCK2	10252	protein_coding	8345	1	NM_004850.5	NM_001321643	2	p25.1	33	0	269.12	269.23	0.995089	0.999287	0.999591	-0.00450267	-0.000304906	chr2:11201414-11202051
chr2	11202122	11207725	ENST00000315872	intron	20	-	5603	ENSG00000134318	ROCK2	10252	protein_coding	8345	1	NM_004850.5	NM_001321643	2	p25.1	33	0	251.01	251.64	0.985283	0.999594	0.997496	-0.012213	0.00209711	chr2:11202122-11207725
chr2	11207911	11208286	ENST00000315872	intron	19	-	375	ENSG00000134318	ROCK2	10252	protein_coding	8345	1	NM_004850.5	NM_001321643	2	p25.1	33	0	220.6	221.77	0.975554	0.999621	0.994724	-0.0191699	0.00489719	chr2:11207911-11208286
chr2	11208448	11211680	ENST00000315872	intron	18	-	3232	ENSG00000134318	ROCK2	10252	protein_coding	8345	1	NM_004850.5	NM_001321643	2	p25.1	33	0	197.44	199.71	0.946938	0.999757	0.988634	-0.0416955	0.0111235	chr2:11208448-11211680
chr2	11211841	11214356	ENST00000315872	intron	17	-	2515	ENSG00000134318	ROCK2	10252	protein_coding	8345	1	NM_004850.5	NM_001321643	2	p25.1	33	0	252.81	257.85	0.939224	0.998141	0.980454	-0.0412299	0.0176876	chr2:11211841-11214356
chr2	11214464	11214839	ENST00000315872	intron	16	-	375	ENSG00000134318	ROCK2	10252	protein_coding	8345	1	NM_004850.5	NM_001321643	2	p25.1	33	0	228.08	228.75	0.985404	0.999655	0.997071	-0.0116675	0.00258425	chr2:11214464-11214839
chr2	11215087	11215320	ENST00000315872	intron	15	-	233	ENSG00000134318	ROCK2	10252	protein_coding	8345	1	NM_004850.5	NM_001321643	2	p25.1	33	0	158.93	160.27	0.966408	0.998775	0.991639	-0.0252311	0.00713556	chr2:11215087-11215320
chr2	11215413	11215509	ENST00000315872	intron	14	-	96	ENSG00000134318	ROCK2	10252	protein_coding	8345	1	NM_004850.5	NM_001321643	2	p25.1	33	0	121.68	124.88	0.905458	0.999271	0.974375	-0.0689178	0.0248952	chr2:11215413-11215509
chr2	11215646	11216157	ENST00000315872	intron	13	-	511	ENSG00000134318	ROCK2	10252	protein_coding	8345	1	NM_004850.5	NM_001321643	2	p25.1	33	0	214.16	215.85	0.967793	0.999678	0.99217	-0.0243778	0.00750772	chr2:11215646-11216157
chr2	11216207	11217089	ENST00000315872	intron	12	-	882	ENSG00000134318	ROCK2	10252	protein_coding	8345	1	NM_004850.5	NM_001321643	2	p25.1	33	0	211.45	212.05	0.984846	0.999376	0.99717	-0.0123249	0.00220581	chr2:11216207-11217089
chr2	11217170	11218454	ENST00000315872	intron	11	-	1284	ENSG00000134318	ROCK2	10252	protein_coding	8345	1	NM_004850.5	NM_001321643	2	p25.1	33	0	153.32	155.73	0.942044	0.998767	0.984524	-0.0424802	0.0142427	chr2:11217170-11218454
chr2	11218467	11218965	ENST00000315872	intron	10	-	498	ENSG00000134318	ROCK2	10252	protein_coding	8345	1	NM_004850.5	NM_001321643	2	p25.1	33	0	149.66	151.03	0.962325	0.998717	0.990929	-0.0286036	0.00778816	chr2:11218467-11218965
chr2	11219027	11221197	ENST00000315872	intron	9	-	2170	ENSG00000134318	ROCK2	10252	protein_coding	8345	1	NM_004850.5	NM_001321643	2	p25.1	33	0	117.71	117.95	0.981872	0.999044	0.997965	-0.0160936	0.00107909	chr2:11219027-11221197
chr2	11221358	11222082	ENST00000315872	intron	8	-	724	ENSG00000134318	ROCK2	10252	protein_coding	8345	1	NM_004850.5	NM_001321643	2	p25.1	33	0	217.07	217.58	0.9846	0.999724	0.997656	-0.0130558	0.00206817	chr2:11221358-11222082
chr2	11222175	11224321	ENST00000315872	intron	7	-	2146	ENSG00000134318	ROCK2	10252	protein_coding	8345	1	NM_004850.5	NM_001321643	2	p25.1	33	0	185.71	188.56	0.945218	0.998846	0.984885	-0.0396678	0.0139605	chr2:11222175-11224321
chr2	11224461	11227253	ENST00000315872	intron	6	-	2792	ENSG00000134318	ROCK2	10252	protein_coding	8345	1	NM_004850.5	NM_001321643	2	p25.1	33	0	126.48	126.53	0.991903	0.997907	0.999605	-0.00770156	-0.00169739	chr2:11224461-11227253
chr2	11227399	11235701	ENST00000315872	intron	5	-	8302	ENSG00000134318	ROCK2	10252	protein_coding	8345	1	NM_004850.5	NM_001321643	2	p25.1	33	0	234.44	236.29	0.964735	0.999712	0.992171	-0.0274352	0.00754089	chr2:11227399-11235701
chr2	11235963	11249660	ENST00000315872	intron	4	-	13697	ENSG00000134318	ROCK2	10252	protein_coding	8345	1	NM_004850.5	NM_001321643	2	p25.1	33	0	138.97	140.58	0.95105	0.999389	0.988547	-0.0374976	0.0108411	chr2:11235963-11249660
chr2	11249799	11286538	ENST00000315872	intron	3	-	36739	ENSG00000134318	ROCK2	10252	protein_coding	8345	1	NM_004850.5	NM_001321643	2	p25.1	33	0	98.84	101.48	0.9003	0.998872	0.973985	-0.0736846	0.0248871	chr2:11249799-11286538
chr2	11286640	11287654	ENST00000315872	intron	2	-	1014	ENSG00000134318	ROCK2	10252	protein_coding	8345	1	NM_004850.5	NM_001321643	2	p25.1	33	0	97.1	97.84	0.965279	0.998447	0.992437	-0.0271581	0.00601043	chr2:11286640-11287654
chr2	11287737	11343995	ENST00000315872	intron	1	-	56258	ENSG00000134318	ROCK2	10252	protein_coding	8345	1	NM_004850.5	NM_001321643	2	p25.1	33	0	102.93	115.49	0.743866	0.984511	0.891246	-0.14738	0.093265	chr2:11287737-11343995
chr2	11746672	11765532	ENST00000674199	intron	1	+	18860	ENSG00000134324	LPIN1	13345	protein_coding	5448	1	NM_001349206.2	NM_001349204	2	p25.1	21	0	25.33	37.92	0.32905	0.938507	0.667985	-0.338935	0.270522	chr2:11746672-11765532
chr2	11765734	11767762	ENST00000674199	intron	2	+	2028	ENSG00000134324	LPIN1	13345	protein_coding	5448	1	NM_001349206.2	NM_001349204	2	p25.1	21	0	71.33	72.14	0.940101	0.998882	0.988772	-0.0486709	0.0101101	chr2:11765734-11767762
chr2	11767859	11771371	ENST00000674199	intron	3	+	3512	ENSG00000134324	LPIN1	13345	protein_coding	5448	1	NM_001349206.2	NM_001349204	2	p25.1	21	0	83.85	85.3	0.931836	0.99902	0.983001	-0.0511654	0.0160191	chr2:11767859-11771371
chr2	11771680	11773619	ENST00000674199	intron	4	+	1939	ENSG00000134324	LPIN1	13345	protein_coding	5448	1	NM_001349206.2	NM_001349204	2	p25.1	21	0	84.4	84.6	0.977591	0.997864	0.997636	-0.0200452	0.000228441	chr2:11771680-11773619
chr2	11773746	11776085	ENST00000674199	intron	5	+	2339	ENSG00000134324	LPIN1	13345	protein_coding	5448	1	NM_001349206.2	NM_001349204	2	p25.1	21	0	19.22	88.23	0.0822262	0.404217	0.21784	-0.135613	0.186377	chr2:11773746-11776085
chr2	11776194	11779518	ENST00000674199	intron	6	+	3324	ENSG00000134324	LPIN1	13345	protein_coding	5448	1	NM_001349206.2	NM_001349204	2	p25.1	21	0	15.33	83.18	0.0781512	0.343864	0.184299	-0.106148	0.159565	chr2:11776194-11779518
chr2	11779646	11782200	ENST00000674199	intron	7	+	2554	ENSG00000134324	LPIN1	13345	protein_coding	5448	1	NM_001349206.2	NM_001349204	2	p25.1	21	0	84.26	84.75	0.963493	0.999074	0.994218	-0.0307257	0.00485569	chr2:11779646-11782200
chr2	11782508	11783828	ENST00000674199	intron	8	+	1320	ENSG00000134324	LPIN1	13345	protein_coding	5448	1	NM_001349206.2	NM_001349204	2	p25.1	21	0	109.51	109.86	0.975982	0.999228	0.996814	-0.0208319	0.00241374	chr2:11782508-11783828
chr2	11783923	11784885	ENST00000674199	intron	9	+	962	ENSG00000134324	LPIN1	13345	protein_coding	5448	1	NM_001349206.2	NM_001349204	2	p25.1	21	0	90.7	108.86	0.639434	0.96384	0.83318	-0.193746	0.13066	chr2:11783923-11784885
chr2	11785077	11787073	ENST00000674199	intron	10	+	1996	ENSG00000134324	LPIN1	13345	protein_coding	5448	1	NM_001349206.2	NM_001349204	2	p25.1	21	0	105.97	106.89	0.95597	0.998449	0.991393	-0.0354235	0.00705553	chr2:11785077-11787073
chr2	11787168	11788386	ENST00000674199	intron	11	+	1218	ENSG00000134324	LPIN1	13345	protein_coding	5448	1	NM_001349206.2	NM_001349204	2	p25.1	21	0	95.81	96.52	0.953587	0.999335	0.992644	-0.0390567	0.00669087	chr2:11787168-11788386
chr2	11788457	11791913	ENST00000674199	intron	12	+	3456	ENSG00000134324	LPIN1	13345	protein_coding	5448	1	NM_001349206.2	NM_001349204	2	p25.1	21	0	89.41	89.78	0.967432	0.998982	0.995879	-0.0284468	0.00310368	chr2:11788457-11791913
chr2	11792007	11795407	ENST00000674199	intron	13	+	3400	ENSG00000134324	LPIN1	13345	protein_coding	5448	1	NM_001349206.2	NM_001349204	2	p25.1	21	0	104.14	105.51	0.929263	0.999491	0.987015	-0.0577521	0.012476	chr2:11792007-11795407
chr2	11795488	11802906	ENST00000674199	intron	14	+	7418	ENSG00000134324	LPIN1	13345	protein_coding	5448	1	NM_001349206.2	NM_001349204	2	p25.1	21	0	98.62	102.36	0.875582	0.997949	0.963462	-0.0878802	0.0344862	chr2:11795488-11802906
chr2	11803034	11804422	ENST00000674199	intron	15	+	1388	ENSG00000134324	LPIN1	13345	protein_coding	5448	1	NM_001349206.2	NM_001349204	2	p25.1	21	0	84.41	85.27	0.931344	0.999275	0.989914	-0.0585707	0.0093604	chr2:11803034-11804422
chr2	11804572	11805069	ENST00000674199	intron	16	+	497	ENSG00000134324	LPIN1	13345	protein_coding	5448	1	NM_001349206.2	NM_001349204	2	p25.1	21	0	95.03	95.37	0.968046	0.999363	0.996435	-0.0283888	0.00292828	chr2:11804572-11805069
chr2	11805157	11815087	ENST00000674199	intron	17	+	9930	ENSG00000134324	LPIN1	13345	protein_coding	5448	1	NM_001349206.2	NM_001349204	2	p25.1	21	0	85.49	86.62	0.934286	0.998933	0.986955	-0.0526683	0.0119788	chr2:11805157-11815087
chr2	11815241	11819483	ENST00000674199	intron	18	+	4242	ENSG00000134324	LPIN1	13345	protein_coding	5448	1	NM_001349206.2	NM_001349204	2	p25.1	21	0	88.96	94.71	0.814396	0.9946	0.939288	-0.124892	0.0553118	chr2:11815241-11819483
chr2	11819599	11820410	ENST00000674199	intron	19	+	811	ENSG00000134324	LPIN1	13345	protein_coding	5448	1	NM_001349206.2	NM_001349204	2	p25.1	21	0	94.36	99.56	0.837367	0.993593	0.94777	-0.110403	0.0458228	chr2:11819599-11820410
chr2	11820515	11824631	ENST00000674199	intron	20	+	4116	ENSG00000134324	LPIN1	13345	protein_coding	5448	1	NM_001349206.2	NM_001349204	2	p25.1	21	1	103.63	105.66	0.921328	0.998679	0.980787	-0.0594592	0.0178921	chr2:11820515-11824631
chr2	15167324	15178987	ENST00000281513	intron	51	-	11663	ENSG00000151779	NBAS	15625	protein_coding	7278	1	NM_015909.4	NM_015909	2	p24.3	52	1	123.23	136.74	0.801577	0.964626	0.901199	-0.0996228	0.0634269	chr2:15167324-15178987
chr2	15179117	15186741	ENST00000281513	intron	50	-	7624	ENSG00000151779	NBAS	15625	protein_coding	7278	1	NM_015909.4	NM_015909	2	p24.3	52	0	84.32	95.22	0.740362	0.970502	0.885528	-0.145166	0.0849741	chr2:15179117-15186741
chr2	15186881	15190263	ENST00000281513	intron	49	-	3382	ENSG00000151779	NBAS	15625	protein_coding	7278	1	NM_015909.4	NM_015909	2	p24.3	52	0	143.78	144.56	0.97225	0.999233	0.994604	-0.0223547	0.00462904	chr2:15186881-15190263
chr2	15190404	15218772	ENST00000281513	intron	48	-	28368	ENSG00000151779	NBAS	15625	protein_coding	7278	1	NM_015909.4	NM_015909	2	p24.3	52	0	134.78	140.08	0.852588	0.999612	0.962164	-0.109577	0.0374476	chr2:15190404-15218772
chr2	15218969	15232421	ENST00000281513	intron	47	-	13452	ENSG00000151779	NBAS	15625	protein_coding	7278	1	NM_015909.4	NM_015909	2	p24.3	52	0	104.16	109.53	0.822161	0.999165	0.950972	-0.128811	0.0481928	chr2:15218969-15232421
chr2	15232512	15234544	ENST00000281513	intron	46	-	2032	ENSG00000151779	NBAS	15625	protein_coding	7278	1	NM_015909.4	NM_015909	2	p24.3	52	0	90.29	90.3	0.988561	0.997387	0.999889	-0.0113281	-0.00250218	chr2:15232512-15234544
chr2	15234748	15238467	ENST00000281513	intron	45	-	3719	ENSG00000151779	NBAS	15625	protein_coding	7278	1	NM_015909.4	NM_015909	2	p24.3	52	0	115.22	118.44	0.899161	0.999148	0.972813	-0.0736518	0.0263352	chr2:15234748-15238467
chr2	15238687	15275483	ENST00000281513	intron	44	-	36796	ENSG00000151779	NBAS	15625	protein_coding	7278	1	NM_015909.4	NM_015909	2	p24.3	52	0	121.15	126.82	0.857507	0.996304	0.955291	-0.0977844	0.0410133	chr2:15238687-15275483
chr2	15275819	15276850	ENST00000281513	intron	43	-	1031	ENSG00000151779	NBAS	15625	protein_coding	7278	1	NM_015909.4	NM_015909	2	p24.3	52	0	98.15	98.18	0.990417	0.997194	0.999694	-0.00927774	-0.00250083	chr2:15275819-15276850
chr2	15277102	15287072	ENST00000281513	intron	42	-	9970	ENSG00000151779	NBAS	15625	protein_coding	7278	1	NM_015909.4	NM_015909	2	p24.3	52	0	105.47	106.36	0.947351	0.999632	0.991632	-0.0442816	0.00800015	chr2:15277102-15287072
chr2	15287184	15292536	ENST00000281513	intron	41	-	5352	ENSG00000151779	NBAS	15625	protein_coding	7278	1	NM_015909.4	NM_015909	2	p24.3	52	0	101.38	102.34	0.944415	0.999593	0.99062	-0.0462048	0.00897318	chr2:15287184-15292536
chr2	15292767	15308215	ENST00000281513	intron	40	-	15448	ENSG00000151779	NBAS	15625	protein_coding	7278	1	NM_015909.4	NM_015909	2	p24.3	52	0	87.05	89.62	0.886811	0.998949	0.971323	-0.0845124	0.0276258	chr2:15292767-15308215
chr2	15308354	15309170	ENST00000281513	intron	39	-	816	ENSG00000151779	NBAS	15625	protein_coding	7278	1	NM_015909.4	NM_015909	2	p24.3	52	0	113.1	113.18	0.987191	0.998704	0.999293	-0.0121018	-0.000589191	chr2:15308354-15309170
chr2	15309248	15327749	ENST00000281513	intron	38	-	18501	ENSG00000151779	NBAS	15625	protein_coding	7278	1	NM_015909.4	NM_015909	2	p24.3	52	0	100.4	100.78	0.972809	0.999308	0.996229	-0.0234208	0.00307897	chr2:15309248-15327749
chr2	15327871	15328198	ENST00000281513	intron	37	-	327	ENSG00000151779	NBAS	15625	protein_coding	7278	1	NM_015909.4	NM_015909	2	p24.3	52	0	85.62	85.68	0.984586	0.997821	0.9993	-0.0147133	-0.00147836	chr2:15327871-15328198
chr2	15328313	15330597	ENST00000281513	intron	36	-	2284	ENSG00000151779	NBAS	15625	protein_coding	7278	1	NM_015909.4	NM_015909	2	p24.3	52	0	91.64	92.36	0.959819	0.998798	0.992204	-0.0323856	0.00659309	chr2:15328313-15330597
chr2	15330766	15351991	ENST00000281513	intron	35	-	21225	ENSG00000151779	NBAS	15625	protein_coding	7278	1	NM_015909.4	NM_015909	2	p24.3	52	0	76.34	76.9	0.955887	0.999426	0.992718	-0.0368311	0.00670818	chr2:15330766-15351991
chr2	15352082	15353552	ENST00000281513	intron	34	-	1470	ENSG00000151779	NBAS	15625	protein_coding	7278	1	NM_015909.4	NM_015909	2	p24.3	52	0	73.32	73.4	0.983869	0.996968	0.99891	-0.015041	-0.0019425	chr2:15352082-15353552
chr2	15353711	15356302	ENST00000281513	intron	33	-	2591	ENSG00000151779	NBAS	15625	protein_coding	7278	1	NM_015909.4	NM_015909	2	p24.3	52	0	76.16	76.37	0.974985	0.998432	0.99725	-0.0222648	0.00118209	chr2:15353711-15356302
chr2	15356417	15366579	ENST00000281513	intron	32	-	10162	ENSG00000151779	NBAS	15625	protein_coding	7278	1	NM_015909.4	NM_015909	2	p24.3	52	0	85.49	86.64	0.942278	0.998519	0.986727	-0.0444487	0.0117928	chr2:15356417-15366579
chr2	15366694	15374607	ENST00000281513	intron	31	-	7913	ENSG00000151779	NBAS	15625	protein_coding	7278	1	NM_015909.4	NM_015909	2	p24.3	52	0	106.37	108.16	0.922721	0.999637	0.98345	-0.0607293	0.0161864	chr2:15366694-15374607
chr2	15374721	15379601	ENST00000281513	intron	30	-	4880	ENSG00000151779	NBAS	15625	protein_coding	7278	1	NM_015909.4	NM_015909	2	p24.3	52	0	92.53	92.7	0.980532	0.998885	0.998166	-0.0176341	0.000719154	chr2:15374721-15379601
chr2	15379832	15383214	ENST00000281513	intron	29	-	3382	ENSG00000151779	NBAS	15625	protein_coding	7278	1	NM_015909.4	NM_015909	2	p24.3	52	0	69.95	70.12	0.976545	0.997503	0.997576	-0.0210305	-7.24263e-05	chr2:15379832-15383214
chr2	15383318	15394226	ENST00000281513	intron	28	-	10908	ENSG00000151779	NBAS	15625	protein_coding	7278	1	NM_015909.4	NM_015909	2	p24.3	52	0	77.82	77.99	0.971383	0.998887	0.99782	-0.0264371	0.00106648	chr2:15383318-15394226
chr2	15394350	15396412	ENST00000281513	intron	27	-	2062	ENSG00000151779	NBAS	15625	protein_coding	7278	1	NM_015909.4	NM_015909	2	p24.3	52	0	115.27	115.4	0.987845	0.998461	0.998873	-0.0110286	-0.000412921	chr2:15394350-15396412
chr2	15396476	15402167	ENST00000281513	intron	26	-	5691	ENSG00000151779	NBAS	15625	protein_coding	7278	1	NM_015909.4	NM_015909	2	p24.3	52	0	113.33	113.66	0.981802	0.998882	0.997097	-0.0152947	0.00178543	chr2:15396476-15402167
chr2	15402302	15415545	ENST00000281513	intron	25	-	13243	ENSG00000151779	NBAS	15625	protein_coding	7278	1	NM_015909.4	NM_015909	2	p24.3	52	0	91.16	91.51	0.974984	0.998763	0.996175	-0.0211913	0.00258747	chr2:15402302-15415545
chr2	15415720	15417526	ENST00000281513	intron	24	-	1806	ENSG00000151779	NBAS	15625	protein_coding	7278	1	NM_015909.4	NM_015909	2	p24.3	52	0	80.33	80.42	0.983466	0.997658	0.998881	-0.0154147	-0.00122301	chr2:15415720-15417526
chr2	15417713	15424314	ENST00000281513	intron	23	-	6601	ENSG00000151779	NBAS	15625	protein_coding	7278	1	NM_015909.4	NM_015909	2	p24.3	52	0	92.21	100.78	0.825072	0.972347	0.914963	-0.0898917	0.057384	chr2:15417713-15424314
chr2	15424469	15427710	ENST00000281513	intron	22	-	3241	ENSG00000151779	NBAS	15625	protein_coding	7278	1	NM_015909.4	NM_015909	2	p24.3	52	0	70.44	70.56	0.979668	0.997693	0.998299	-0.0186316	-0.000606813	chr2:15424469-15427710
chr2	15427795	15461200	ENST00000281513	intron	21	-	33405	ENSG00000151779	NBAS	15625	protein_coding	7278	1	NM_015909.4	NM_015909	2	p24.3	52	0	83.89	84.48	0.959557	0.999274	0.993016	-0.0334588	0.00625816	chr2:15427795-15461200
chr2	15461338	15461686	ENST00000281513	intron	20	-	348	ENSG00000151779	NBAS	15625	protein_coding	7278	1	NM_015909.4	NM_015909	2	p24.3	52	0	98.49	99.25	0.962617	0.998717	0.992343	-0.0297259	0.00637414	chr2:15461338-15461686
chr2	15461792	15467328	ENST00000281513	intron	19	-	5536	ENSG00000151779	NBAS	15625	protein_coding	7278	1	NM_015909.4	NM_015909	2	p24.3	52	0	76.16	76.58	0.965169	0.99867	0.994516	-0.0293469	0.00415464	chr2:15461792-15467328
chr2	15467408	15467663	ENST00000281513	intron	18	-	255	ENSG00000151779	NBAS	15625	protein_coding	7278	1	NM_015909.4	NM_015909	2	p24.3	52	0	87.44	87.45	0.987046	0.997494	0.999886	-0.0128392	-0.00239161	chr2:15467408-15467663
chr2	15467805	15468381	ENST00000281513	intron	17	-	576	ENSG00000151779	NBAS	15625	protein_coding	7278	1	NM_015909.4	NM_015909	2	p24.3	52	0	89.67	90.48	0.96021	0.998202	0.991048	-0.0308376	0.00715445	chr2:15467805-15468381
chr2	15468534	15473221	ENST00000281513	intron	16	-	4687	ENSG00000151779	NBAS	15625	protein_coding	7278	1	NM_015909.4	NM_015909	2	p24.3	52	0	58.99	59.04	0.980406	0.996361	0.999153	-0.0187473	-0.00279256	chr2:15468534-15473221
chr2	15473348	15474066	ENST00000281513	intron	15	-	718	ENSG00000151779	NBAS	15625	protein_coding	7278	1	NM_015909.4	NM_015909	2	p24.3	52	0	65.7	66.36	0.952262	0.997927	0.990054	-0.0377926	0.00787287	chr2:15473348-15474066
chr2	15474325	15475686	ENST00000281513	intron	14	-	1361	ENSG00000151779	NBAS	15625	protein_coding	7278	1	NM_015909.4	NM_015909	2	p24.3	52	0	59.59	59.66	0.980181	0.996358	0.998827	-0.0186453	-0.00246822	chr2:15474325-15475686
chr2	15475881	15478225	ENST00000281513	intron	13	-	2344	ENSG00000151779	NBAS	15625	protein_coding	7278	1	NM_015909.4	NM_015909	2	p24.3	52	0	73.04	73.19	0.971603	0.998584	0.997951	-0.0263476	0.000633845	chr2:15475881-15478225
chr2	15478290	15488893	ENST00000281513	intron	12	-	10603	ENSG00000151779	NBAS	15625	protein_coding	7278	1	NM_015909.4	NM_015909	2	p24.3	52	0	71.22	78.63	0.754329	0.986339	0.905761	-0.151432	0.0805778	chr2:15478290-15488893
chr2	15489023	15504144	ENST00000281513	intron	11	-	15121	ENSG00000151779	NBAS	15625	protein_coding	7278	1	NM_015909.4	NM_015909	2	p24.3	52	0	77.26	84.37	0.765954	0.989871	0.915728	-0.149774	0.0741424	chr2:15489023-15504144
chr2	15504214	15511211	ENST00000281513	intron	10	-	6997	ENSG00000151779	NBAS	15625	protein_coding	7278	1	NM_015909.4	NM_015909	2	p24.3	52	0	88.88	89.93	0.955006	0.99882	0.988324	-0.0333187	0.0104958	chr2:15504214-15511211
chr2	15511351	15534542	ENST00000281513	intron	9	-	23191	ENSG00000151779	NBAS	15625	protein_coding	7278	1	NM_015909.4	NM_015909	2	p24.3	52	0	70.49	72.04	0.888845	0.999792	0.978484	-0.089639	0.0213083	chr2:15511351-15534542
chr2	15534642	15536417	ENST00000281513	intron	8	-	1775	ENSG00000151779	NBAS	15625	protein_coding	7278	1	NM_015909.4	NM_015909	2	p24.3	52	0	60.51	61.7	0.908829	0.999055	0.980713	-0.0718841	0.0183416	chr2:15534642-15536417
chr2	15536552	15539222	ENST00000281513	intron	7	-	2670	ENSG00000151779	NBAS	15625	protein_coding	7278	1	NM_015909.4	NM_015909	2	p24.3	52	0	52.93	53.32	0.95013	0.998056	0.992686	-0.0425556	0.00537043	chr2:15536552-15539222
chr2	15539357	15551492	ENST00000281513	intron	6	-	12135	ENSG00000151779	NBAS	15625	protein_coding	7278	1	NM_015909.4	NM_015909	2	p24.3	52	0	41.86	43.53	0.819684	0.998582	0.961636	-0.141951	0.0369462	chr2:15539357-15551492
chr2	15551537	15553425	ENST00000281513	intron	5	-	1888	ENSG00000151779	NBAS	15625	protein_coding	7278	1	NM_015909.4	NM_015909	2	p24.3	52	0	41.74	41.79	0.969788	0.994861	0.998804	-0.0290158	-0.00394291	chr2:15551537-15553425
chr2	15553474	15554060	ENST00000281513	intron	4	-	586	ENSG00000151779	NBAS	15625	protein_coding	7278	1	NM_015909.4	NM_015909	2	p24.3	52	0	47.25	47.47	0.96447	0.995568	0.995365	-0.0308953	0.000202945	chr2:15553474-15554060
chr2	15554139	15556782	ENST00000281513	intron	3	-	2643	ENSG00000151779	NBAS	15625	protein_coding	7278	1	NM_015909.4	NM_015909	2	p24.3	52	0	62.29	63.55	0.900873	0.999154	0.980173	-0.0793001	0.0189808	chr2:15554139-15556782
chr2	15556820	15558579	ENST00000281513	intron	2	-	1759	ENSG00000151779	NBAS	15625	protein_coding	7278	1	NM_015909.4	NM_015909	2	p24.3	52	0	66.63	66.97	0.965765	0.997967	0.994923	-0.0291583	0.00304388	chr2:15556820-15558579
chr2	15558635	15561187	ENST00000281513	intron	1	-	2552	ENSG00000151779	NBAS	15625	protein_coding	7278	1	NM_015909.4	NM_015909	2	p24.3	52	0	68.62	72.96	0.781944	0.997201	0.940515	-0.158571	0.056686	chr2:15558635-15561187
chr2	15591950	15595144	ENST00000233084	intron	1	+	3194	ENSG00000079785	DDX1	2734	protein_coding	2484	1	NM_004939.3	NM_004939	2	p24.3	26	0	346.68	357.32	0.927679	0.994228	0.970223	-0.042544	0.0240057	chr2:15591950-15595144
chr2	15595197	15595489	ENST00000233084	intron	2	+	292	ENSG00000079785	DDX1	2734	protein_coding	2484	1	NM_004939.3	NM_004939	2	p24.3	26	0	556.12	556.27	0.99752	0.999658	0.99973	-0.00221078	-7.23232e-05	chr2:15595197-15595489
chr2	15595554	15596733	ENST00000233084	intron	3	+	1179	ENSG00000079785	DDX1	2734	protein_coding	2484	1	NM_004939.3	NM_004939	2	p24.3	26	0	666.51	669.96	0.975694	0.999976	0.99485	-0.0191562	0.0051256	chr2:15595554-15596733
chr2	15596764	15597374	ENST00000233084	intron	4	+	610	ENSG00000079785	DDX1	2734	protein_coding	2484	1	NM_004939.3	NM_004939	2	p24.3	26	0	549.05	555.51	0.946019	0.999933	0.988371	-0.0423523	0.0115624	chr2:15596764-15597374
chr2	15597472	15599668	ENST00000233084	intron	5	+	2196	ENSG00000079785	DDX1	2734	protein_coding	2484	1	NM_004939.3	NM_004939	2	p24.3	26	0	541.36	544.22	0.98249	0.999375	0.994745	-0.0122551	0.0046306	chr2:15597472-15599668
chr2	15599717	15602547	ENST00000233084	intron	6	+	2830	ENSG00000079785	DDX1	2734	protein_coding	2484	1	NM_004939.3	NM_004939	2	p24.3	26	0	540.36	545.45	0.948599	0.999993	0.990668	-0.0420695	0.00932453	chr2:15599717-15602547
chr2	15602632	15603191	ENST00000233084	intron	7	+	559	ENSG00000079785	DDX1	2734	protein_coding	2484	1	NM_004939.3	NM_004939	2	p24.3	26	0	486.44	492.27	0.935649	0.999992	0.988157	-0.0525079	0.0118354	chr2:15602632-15603191
chr2	15603276	15603813	ENST00000233084	intron	8	+	537	ENSG00000079785	DDX1	2734	protein_coding	2484	1	NM_004939.3	NM_004939	2	p24.3	26	0	504.18	513.38	0.93909	0.999286	0.98208	-0.0429892	0.0172061	chr2:15603276-15603813
chr2	15603891	15604436	ENST00000233084	intron	9	+	545	ENSG00000079785	DDX1	2734	protein_coding	2484	1	NM_004939.3	NM_004939	2	p24.3	26	0	461.42	461.71	0.994891	0.999806	0.999372	-0.00448058	0.000433975	chr2:15603891-15604436
chr2	15604510	15605949	ENST00000233084	intron	10	+	1439	ENSG00000079785	DDX1	2734	protein_coding	2484	1	NM_004939.3	NM_004939	2	p24.3	26	0	548.99	551.25	0.983737	0.999712	0.9959	-0.0121634	0.00381132	chr2:15604510-15605949
chr2	15606027	15606149	ENST00000233084	intron	11	+	122	ENSG00000079785	DDX1	2734	protein_coding	2484	1	NM_004939.3	NM_004939	2	p24.3	26	0	487.53	487.59	0.997501	0.9996	0.999877	-0.00237621	-0.000277217	chr2:15606027-15606149
chr2	15606265	15607174	ENST00000233084	intron	12	+	909	ENSG00000079785	DDX1	2734	protein_coding	2484	1	NM_004939.3	NM_004939	2	p24.3	26	0	556.55	564.15	0.956114	0.998802	0.986528	-0.0304147	0.012274	chr2:15606265-15607174
chr2	15607314	15613223	ENST00000233084	intron	13	+	5909	ENSG00000079785	DDX1	2734	protein_coding	2484	1	NM_004939.3	NM_004939	2	p24.3	26	0	424.07	439.1	0.890048	0.998012	0.965771	-0.0757232	0.0322407	chr2:15607314-15613223
chr2	15613285	15617243	ENST00000233084	intron	14	+	3958	ENSG00000079785	DDX1	2734	protein_coding	2484	1	NM_004939.3	NM_004939	2	p24.3	26	0	463.19	477.95	0.875442	0.999727	0.969118	-0.0936764	0.0306091	chr2:15613285-15617243
chr2	15617343	15618180	ENST00000233084	intron	15	+	837	ENSG00000079785	DDX1	2734	protein_coding	2484	1	NM_004939.3	NM_004939	2	p24.3	26	0	603.47	606.67	0.968141	0.999998	0.994725	-0.0265842	0.0052728	chr2:15617343-15618180
chr2	15618271	15620207	ENST00000233084	intron	16	+	1936	ENSG00000079785	DDX1	2734	protein_coding	2484	1	NM_004939.3	NM_004939	2	p24.3	26	0	592.68	594.42	0.98335	0.999986	0.997073	-0.0137231	0.00291358	chr2:15618271-15620207
chr2	15620397	15621064	ENST00000233084	intron	17	+	667	ENSG00000079785	DDX1	2734	protein_coding	2484	1	NM_004939.3	NM_004939	2	p24.3	26	0	706.93	708.36	0.989631	0.99991	0.997981	-0.00835005	0.00192892	chr2:15620397-15621064
chr2	15621117	15623435	ENST00000233084	intron	18	+	2318	ENSG00000079785	DDX1	2734	protein_coding	2484	1	NM_004939.3	NM_004939	2	p24.3	26	0	658.6	693.04	0.860771	0.995443	0.950306	-0.0895348	0.045137	chr2:15621117-15623435
chr2	15623583	15627053	ENST00000233084	intron	19	+	3470	ENSG00000079785	DDX1	2734	protein_coding	2484	1	NM_004939.3	NM_004939	2	p24.3	26	0	640.95	647.21	0.966316	0.999421	0.990328	-0.0240118	0.00909292	chr2:15623583-15627053
chr2	15627146	15628444	ENST00000233084	intron	20	+	1298	ENSG00000079785	DDX1	2734	protein_coding	2484	1	NM_004939.3	NM_004939	2	p24.3	26	0	695.67	715.78	0.925854	0.994616	0.971905	-0.0460509	0.0227111	chr2:15627146-15628444
chr2	15628518	15628637	ENST00000233084	intron	21	+	119	ENSG00000079785	DDX1	2734	protein_coding	2484	1	NM_004939.3	NM_004939	2	p24.3	26	0	594.9	606.05	0.939098	0.9984	0.981602	-0.0425042	0.0167974	chr2:15628518-15628637
chr2	15628711	15628796	ENST00000233084	intron	22	+	85	ENSG00000079785	DDX1	2734	protein_coding	2484	1	NM_004939.3	NM_004939	2	p24.3	26	0	664.01	675.12	0.94514	0.998534	0.983544	-0.0384034	0.0149906	chr2:15628711-15628796
chr2	15628840	15629601	ENST00000233084	intron	23	+	761	ENSG00000079785	DDX1	2734	protein_coding	2484	1	NM_004939.3	NM_004939	2	p24.3	26	0	661.36	674.95	0.949536	0.995873	0.979865	-0.0303293	0.0160079	chr2:15628840-15629601
chr2	15629698	15629989	ENST00000233084	intron	24	+	291	ENSG00000079785	DDX1	2734	protein_coding	2484	1	NM_004939.3	NM_004939	2	p24.3	26	0	759.52	771.34	0.96101	0.997354	0.984676	-0.0236656	0.0126775	chr2:15629698-15629989
chr2	15630111	15630775	ENST00000233084	intron	25	+	664	ENSG00000079785	DDX1	2734	protein_coding	2484	1	NM_004939.3	NM_004939	2	p24.3	26	1	474.99	478.58	0.969898	0.999795	0.992499	-0.0226011	0.0072968	chr2:15630111-15630775
chr2	16553000	16555068	ENST00000381323	intron	11	-	2068	ENSG00000197872	CYRIA	25373	protein_coding	4670	1	NM_030797.4	NM_030797	2	p24.2	12	1	NA	NA	NA	NA	NA	NA	NA	chr2:16553000-16555068
chr2	16555140	16559459	ENST00000381323	intron	10	-	4319	ENSG00000197872	CYRIA	25373	protein_coding	4670	1	NM_030797.4	NM_030797	2	p24.2	12	0	NA	NA	NA	NA	NA	NA	NA	chr2:16555140-16559459
chr2	16559587	16560989	ENST00000381323	intron	9	-	1402	ENSG00000197872	CYRIA	25373	protein_coding	4670	1	NM_030797.4	NM_030797	2	p24.2	12	0	NA	NA	NA	NA	NA	NA	NA	chr2:16559587-16560989
chr2	16561070	16561160	ENST00000381323	intron	8	-	90	ENSG00000197872	CYRIA	25373	protein_coding	4670	1	NM_030797.4	NM_030797	2	p24.2	12	0	NA	NA	NA	NA	NA	NA	NA	chr2:16561070-16561160
chr2	16561278	16561455	ENST00000381323	intron	7	-	177	ENSG00000197872	CYRIA	25373	protein_coding	4670	1	NM_030797.4	NM_030797	2	p24.2	12	0	NA	NA	NA	NA	NA	NA	NA	chr2:16561278-16561455
chr2	16561534	16562004	ENST00000381323	intron	6	-	470	ENSG00000197872	CYRIA	25373	protein_coding	4670	1	NM_030797.4	NM_030797	2	p24.2	12	0	NA	NA	NA	NA	NA	NA	NA	chr2:16561534-16562004
chr2	16562142	16563988	ENST00000381323	intron	5	-	1846	ENSG00000197872	CYRIA	25373	protein_coding	4670	1	NM_030797.4	NM_030797	2	p24.2	12	0	NA	NA	NA	NA	NA	NA	NA	chr2:16562142-16563988
chr2	16564095	16565645	ENST00000381323	intron	4	-	1550	ENSG00000197872	CYRIA	25373	protein_coding	4670	1	NM_030797.4	NM_030797	2	p24.2	12	0	NA	NA	NA	NA	NA	NA	NA	chr2:16564095-16565645
chr2	16565768	16588049	ENST00000381323	intron	3	-	22281	ENSG00000197872	CYRIA	25373	protein_coding	4670	1	NM_030797.4	NM_030797	2	p24.2	12	0	NA	NA	NA	NA	NA	NA	NA	chr2:16565768-16588049
chr2	16588130	16623863	ENST00000381323	intron	2	-	35733	ENSG00000197872	CYRIA	25373	protein_coding	4670	1	NM_030797.4	NM_030797	2	p24.2	12	0	NA	NA	NA	NA	NA	NA	NA	chr2:16588130-16623863
chr2	16624020	16665779	ENST00000381323	intron	1	-	41759	ENSG00000197872	CYRIA	25373	protein_coding	4670	1	NM_030797.4	NM_030797	2	p24.2	12	0	NA	NA	NA	NA	NA	NA	NA	chr2:16624020-16665779
chr2	17540919	17592069	ENST00000295156	intron	1	+	51150	ENSG00000163032	VSNL1	12722	protein_coding	2428	1	NM_003385.5	NM_001366804	2	p24.2	4	0	NA	NA	NA	NA	NA	NA	NA	chr2:17540919-17592069
chr2	17592237	17649409	ENST00000295156	intron	2	+	57172	ENSG00000163032	VSNL1	12722	protein_coding	2428	1	NM_003385.5	NM_001366804	2	p24.2	4	0	NA	NA	NA	NA	NA	NA	NA	chr2:17592237-17649409
chr2	17649626	17655196	ENST00000295156	intron	3	+	5570	ENSG00000163032	VSNL1	12722	protein_coding	2428	1	NM_003385.5	NM_001366804	2	p24.2	4	1	9.18	9.47	0.564518	0.998814	0.969377	-0.404859	0.0294368	chr2:17649626-17655196
chr2	17665614	17666419	ENST00000448223	intron	27	-	805	ENSG00000163029	SMC6	20466	protein_coding	5240	1	NM_001142286.2	NM_001142286	2	p24.2	28	1	123.9	124.81	0.962323	0.999142	0.992709	-0.0303856	0.00643312	chr2:17665614-17666419
chr2	17666518	17670422	ENST00000448223	intron	26	-	3904	ENSG00000163029	SMC6	20466	protein_coding	5240	1	NM_001142286.2	NM_001142286	2	p24.2	28	0	118.45	119.21	0.96681	0.999059	0.993625	-0.026815	0.00543438	chr2:17666518-17670422
chr2	17670576	17678858	ENST00000448223	intron	25	-	8282	ENSG00000163029	SMC6	20466	protein_coding	5240	1	NM_001142286.2	NM_001142286	2	p24.2	28	0	110.7	112.04	0.942649	0.999043	0.98804	-0.0453908	0.0110031	chr2:17670576-17678858
chr2	17678965	17683637	ENST00000448223	intron	24	-	4672	ENSG00000163029	SMC6	20466	protein_coding	5240	1	NM_001142286.2	NM_001142286	2	p24.2	28	0	124.47	131.08	0.822466	0.99842	0.949573	-0.127106	0.0488472	chr2:17678965-17683637
chr2	17683764	17695151	ENST00000448223	intron	23	-	11387	ENSG00000163029	SMC6	20466	protein_coding	5240	1	NM_001142286.2	NM_001142286	2	p24.2	28	0	146.16	153.44	0.876167	0.991751	0.952555	-0.0763879	0.039196	chr2:17683764-17695151
chr2	17695298	17696288	ENST00000448223	intron	22	-	990	ENSG00000163029	SMC6	20466	protein_coding	5240	1	NM_001142286.2	NM_001142286	2	p24.2	28	0	132.18	132.53	0.980518	0.999449	0.997359	-0.016841	0.00208976	chr2:17695298-17696288
chr2	17696427	17700207	ENST00000448223	intron	21	-	3780	ENSG00000163029	SMC6	20466	protein_coding	5240	1	NM_001142286.2	NM_001142286	2	p24.2	28	0	128.11	128.11	0.993196	0.997718	1	-0.0068039	-0.00228238	chr2:17696427-17700207
chr2	17700379	17701828	ENST00000448223	intron	20	-	1449	ENSG00000163029	SMC6	20466	protein_coding	5240	1	NM_001142286.2	NM_001142286	2	p24.2	28	0	122.1	122.42	0.979464	0.999337	0.997386	-0.0179224	0.00195109	chr2:17700379-17701828
chr2	17701910	17703156	ENST00000448223	intron	19	-	1246	ENSG00000163029	SMC6	20466	protein_coding	5240	1	NM_001142286.2	NM_001142286	2	p24.2	28	0	93.63	94.27	0.962172	0.999076	0.993211	-0.0310387	0.00586493	chr2:17701910-17703156
chr2	17703293	17707218	ENST00000448223	intron	18	-	3925	ENSG00000163029	SMC6	20466	protein_coding	5240	1	NM_001142286.2	NM_001142286	2	p24.2	28	0	124.15	124.38	0.983147	0.999097	0.998151	-0.0150038	0.000945692	chr2:17703293-17707218
chr2	17707380	17708638	ENST00000448223	intron	17	-	1258	ENSG00000163029	SMC6	20466	protein_coding	5240	1	NM_001142286.2	NM_001142286	2	p24.2	28	0	86	86.36	0.96912	0.99908	0.995831	-0.0267114	0.0032486	chr2:17707380-17708638
chr2	17708754	17714860	ENST00000448223	intron	16	-	6106	ENSG00000163029	SMC6	20466	protein_coding	5240	1	NM_001142286.2	NM_001142286	2	p24.2	28	0	93.7	98.78	0.832121	0.997082	0.948573	-0.116451	0.0485096	chr2:17708754-17714860
chr2	17715066	17716085	ENST00000448223	intron	15	-	1019	ENSG00000163029	SMC6	20466	protein_coding	5240	1	NM_001142286.2	NM_001142286	2	p24.2	28	0	111.64	113.97	0.917788	0.998829	0.979556	-0.0617679	0.0192725	chr2:17715066-17716085
chr2	17716265	17716740	ENST00000448223	intron	14	-	475	ENSG00000163029	SMC6	20466	protein_coding	5240	1	NM_001142286.2	NM_001142286	2	p24.2	28	0	126.36	126.81	0.978937	0.998892	0.996451	-0.0175148	0.00244082	chr2:17716265-17716740
chr2	17716906	17717087	ENST00000448223	intron	13	-	181	ENSG00000163029	SMC6	20466	protein_coding	5240	1	NM_001142286.2	NM_001142286	2	p24.2	28	0	96.71	96.77	0.987004	0.99811	0.99938	-0.0123756	-0.00127027	chr2:17716906-17717087
chr2	17717177	17718076	ENST00000448223	intron	12	-	899	ENSG00000163029	SMC6	20466	protein_coding	5240	1	NM_001142286.2	NM_001142286	2	p24.2	28	0	93.08	93.51	0.96562	0.999541	0.995402	-0.0297812	0.00413938	chr2:17717177-17718076
chr2	17718224	17720939	ENST00000448223	intron	11	-	2715	ENSG00000163029	SMC6	20466	protein_coding	5240	1	NM_001142286.2	NM_001142286	2	p24.2	28	0	141.73	142.81	0.956483	0.999811	0.992438	-0.0359543	0.0073732	chr2:17718224-17720939
chr2	17721039	17721141	ENST00000448223	intron	10	-	102	ENSG00000163029	SMC6	20466	protein_coding	5240	1	NM_001142286.2	NM_001142286	2	p24.2	28	0	103.77	103.86	0.986938	0.99829	0.999133	-0.0121954	-0.000843136	chr2:17721039-17721141
chr2	17721262	17725256	ENST00000448223	intron	9	-	3994	ENSG00000163029	SMC6	20466	protein_coding	5240	1	NM_001142286.2	NM_001142286	2	p24.2	28	0	112.68	112.84	0.983581	0.998955	0.998582	-0.0150009	0.000372633	chr2:17721262-17725256
chr2	17725359	17726388	ENST00000448223	intron	8	-	1029	ENSG00000163029	SMC6	20466	protein_coding	5240	1	NM_001142286.2	NM_001142286	2	p24.2	28	0	112.25	118.32	0.863316	0.989847	0.948698	-0.0853824	0.0411483	chr2:17725359-17726388
chr2	17726470	17731077	ENST00000448223	intron	7	-	4607	ENSG00000163029	SMC6	20466	protein_coding	5240	1	NM_001142286.2	NM_001142286	2	p24.2	28	0	91.18	99.1	0.787506	0.988985	0.920081	-0.132575	0.0689047	chr2:17726470-17731077
chr2	17731140	17731740	ENST00000448223	intron	6	-	600	ENSG00000163029	SMC6	20466	protein_coding	5240	1	NM_001142286.2	NM_001142286	2	p24.2	28	0	85.7	85.74	0.987142	0.997398	0.999533	-0.0123911	-0.00213533	chr2:17731140-17731740
chr2	17731878	17738220	ENST00000448223	intron	5	-	6342	ENSG00000163029	SMC6	20466	protein_coding	5240	1	NM_001142286.2	NM_001142286	2	p24.2	28	0	82.79	83.3	0.965305	0.998933	0.993878	-0.0285725	0.00505533	chr2:17731878-17738220
chr2	17738327	17741611	ENST00000448223	intron	4	-	3284	ENSG00000163029	SMC6	20466	protein_coding	5240	1	NM_001142286.2	NM_001142286	2	p24.2	28	0	98.41	104.25	0.803127	0.998293	0.943981	-0.140854	0.0543118	chr2:17738327-17741611
chr2	17741730	17745826	ENST00000448223	intron	3	-	4096	ENSG00000163029	SMC6	20466	protein_coding	5240	1	NM_001142286.2	NM_001142286	2	p24.2	28	0	71.14	72.14	0.929848	0.999588	0.986138	-0.0562897	0.0134495	chr2:17741730-17745826
chr2	17745952	17752977	ENST00000448223	intron	2	-	7025	ENSG00000163029	SMC6	20466	protein_coding	5240	1	NM_001142286.2	NM_001142286	2	p24.2	28	0	15.74	90.48	0.0957092	0.280952	0.173961	-0.0782519	0.106991	chr2:17745952-17752977
chr2	17753065	17753625	ENST00000448223	intron	1	-	560	ENSG00000163029	SMC6	20466	protein_coding	5240	1	NM_001142286.2	NM_001142286	2	p24.2	28	0	15.41	88.04	0.0666303	0.325663	0.175034	-0.108404	0.150629	chr2:17753065-17753625
chr2	20251717	20253821	ENST00000361078	intron	20	-	2104	ENSG00000055917	PUM2	14958	protein_coding	6309	1	NM_015317.5	NM_001352928	2	p24.1	21	1	283.11	286.3	0.954984	0.999609	0.988858	-0.0338739	0.010751	chr2:20251717-20253821
chr2	20254015	20254862	ENST00000361078	intron	19	-	847	ENSG00000055917	PUM2	14958	protein_coding	6309	1	NM_015317.5	NM_001352928	2	p24.1	21	0	222.45	226.11	0.935761	0.999718	0.983813	-0.0480521	0.0159048	chr2:20254015-20254862
chr2	20254985	20255215	ENST00000361078	intron	18	-	230	ENSG00000055917	PUM2	14958	protein_coding	6309	1	NM_015317.5	NM_001352928	2	p24.1	21	0	223.34	224.82	0.967351	0.999865	0.993417	-0.0260655	0.00644806	chr2:20254985-20255215
chr2	20255342	20256032	ENST00000361078	intron	17	-	690	ENSG00000055917	PUM2	14958	protein_coding	6309	1	NM_015317.5	NM_001352928	2	p24.1	21	0	202.95	204.04	0.977995	0.999244	0.994658	-0.0166625	0.0045863	chr2:20255342-20256032
chr2	20256171	20258242	ENST00000361078	intron	16	-	2071	ENSG00000055917	PUM2	14958	protein_coding	6309	1	NM_015317.5	NM_001352928	2	p24.1	21	0	134.89	221.47	0.494471	0.721314	0.609067	-0.114596	0.112247	chr2:20256171-20258242
chr2	20258372	20260336	ENST00000361078	intron	15	-	1964	ENSG00000055917	PUM2	14958	protein_coding	6309	1	NM_015317.5	NM_001352928	2	p24.1	21	0	162.15	166.22	0.919536	0.997752	0.975514	-0.0559786	0.0222379	chr2:20258372-20260336
chr2	20260467	20263192	ENST00000361078	intron	14	-	2725	ENSG00000055917	PUM2	14958	protein_coding	6309	1	NM_015317.5	NM_001352928	2	p24.1	21	0	206.55	207.89	0.969893	0.999774	0.993554	-0.0236614	0.0062199	chr2:20260467-20263192
chr2	20263461	20278582	ENST00000361078	intron	13	-	15121	ENSG00000055917	PUM2	14958	protein_coding	6309	1	NM_015317.5	NM_001352928	2	p24.1	21	0	117.86	178.22	0.543625	0.767633	0.661317	-0.117692	0.106316	chr2:20263461-20278582
chr2	20278820	20282946	ENST00000361078	intron	12	-	4126	ENSG00000055917	PUM2	14958	protein_coding	6309	1	NM_015317.5	NM_001352928	2	p24.1	21	0	79.42	122.9	0.537198	0.75433	0.646216	-0.109018	0.108114	chr2:20278820-20282946
chr2	20283232	20283342	ENST00000361078	intron	11	-	110	ENSG00000055917	PUM2	14958	protein_coding	6309	1	NM_015317.5	NM_001352928	2	p24.1	21	0	103.44	108.82	0.834553	0.997437	0.950561	-0.116007	0.0468768	chr2:20283232-20283342
chr2	20283487	20290651	ENST00000361078	intron	10	-	7164	ENSG00000055917	PUM2	14958	protein_coding	6309	1	NM_015317.5	NM_001352928	2	p24.1	21	0	93.97	102.3	0.753203	0.994167	0.918573	-0.165369	0.0755941	chr2:20283487-20290651
chr2	20290791	20294375	ENST00000361078	intron	9	-	3584	ENSG00000055917	PUM2	14958	protein_coding	6309	1	NM_015317.5	NM_001352928	2	p24.1	21	0	106.19	110.15	0.853434	0.998878	0.964049	-0.110615	0.034829	chr2:20290791-20294375
chr2	20294519	20297552	ENST00000361078	intron	8	-	3033	ENSG00000055917	PUM2	14958	protein_coding	6309	1	NM_015317.5	NM_001352928	2	p24.1	21	0	83.79	88.15	0.803896	0.998541	0.950539	-0.146642	0.0480023	chr2:20294519-20297552
chr2	20297679	20307977	ENST00000361078	intron	7	-	10298	ENSG00000055917	PUM2	14958	protein_coding	6309	1	NM_015317.5	NM_001352928	2	p24.1	21	0	107.47	114.74	0.816729	0.994827	0.936639	-0.11991	0.0581877	chr2:20297679-20307977
chr2	20308072	20308313	ENST00000361078	intron	6	-	241	ENSG00000055917	PUM2	14958	protein_coding	6309	1	NM_015317.5	NM_001352928	2	p24.1	21	0	130.27	130.45	0.983927	0.999324	0.99862	-0.0146931	0.00070424	chr2:20308072-20308313
chr2	20308585	20311493	ENST00000361078	intron	5	-	2908	ENSG00000055917	PUM2	14958	protein_coding	6309	1	NM_015317.5	NM_001352928	2	p24.1	21	0	142.45	150.64	0.87687	0.983265	0.945632	-0.0687623	0.037633	chr2:20308585-20311493
chr2	20311664	20312235	ENST00000361078	intron	4	-	571	ENSG00000055917	PUM2	14958	protein_coding	6309	1	NM_015317.5	NM_001352928	2	p24.1	21	0	157.36	166.19	0.874307	0.985431	0.946868	-0.0725609	0.0385633	chr2:20311664-20312235
chr2	20312424	20318536	ENST00000361078	intron	3	-	6112	ENSG00000055917	PUM2	14958	protein_coding	6309	1	NM_015317.5	NM_001352928	2	p24.1	21	0	186.16	188.74	0.946288	0.999158	0.98633	-0.040042	0.0128271	chr2:20312424-20318536
chr2	20318646	20327309	ENST00000361078	intron	2	-	8663	ENSG00000055917	PUM2	14958	protein_coding	6309	1	NM_015317.5	NM_001352928	2	p24.1	21	0	159.47	214.9	0.659492	0.815842	0.742066	-0.0825742	0.0737763	chr2:20318646-20327309
chr2	20327379	20350596	ENST00000361078	intron	1	-	23217	ENSG00000055917	PUM2	14958	protein_coding	6309	1	NM_015317.5	NM_001352928	2	p24.1	21	0	116	150.99	0.662713	0.859272	0.768263	-0.10555	0.0910087	chr2:20327379-20350596
chr2	20687095	20701569	ENST00000237822	intron	6	-	14474	ENSG00000118961	LDAH	26145	protein_coding	3917	1	NM_021925.4	NM_021925	2	p24.1	7	1	47.12	50.6	0.746386	0.996506	0.931225	-0.184839	0.0652812	chr2:20687095-20701569
chr2	20701653	20739970	ENST00000237822	intron	5	-	38317	ENSG00000118961	LDAH	26145	protein_coding	3917	1	NM_021925.4	NM_021925	2	p24.1	7	0	62.16	69.78	0.733075	0.979215	0.8908	-0.157724	0.0884151	chr2:20701653-20739970
chr2	20740206	20774809	ENST00000237822	intron	4	-	34603	ENSG00000118961	LDAH	26145	protein_coding	3917	1	NM_021925.4	NM_021925	2	p24.1	7	0	61.64	69.71	0.732143	0.971784	0.884235	-0.152092	0.0875489	chr2:20740206-20774809
chr2	20774980	20790254	ENST00000237822	intron	3	-	15274	ENSG00000118961	LDAH	26145	protein_coding	3917	1	NM_021925.4	NM_021925	2	p24.1	7	0	52.78	58.97	0.716157	0.986053	0.895031	-0.178874	0.0910213	chr2:20774980-20790254
chr2	20790399	20801309	ENST00000237822	intron	2	-	10910	ENSG00000118961	LDAH	26145	protein_coding	3917	1	NM_021925.4	NM_021925	2	p24.1	7	0	29.33	53.97	0.340378	0.749393	0.54345	-0.203072	0.205943	chr2:20790399-20801309
chr2	20801466	20823036	ENST00000237822	intron	1	-	21570	ENSG00000118961	LDAH	26145	protein_coding	3917	1	NM_021925.4	NM_021925	2	p24.1	7	0	33.34	40.51	0.640567	0.938141	0.823007	-0.18244	0.115134	chr2:20801466-20823036
chr2	23385781	23475559	ENST00000486442	intron	1	+	89778	ENSG00000119771	KLHL29	29404	protein_coding	5325	1	NM_052920.2	NM_052920	2	p24.1	14	0	NA	NA	NA	NA	NA	NA	NA	chr2:23385781-23475559
chr2	23475668	23562151	ENST00000486442	intron	2	+	86483	ENSG00000119771	KLHL29	29404	protein_coding	5325	1	NM_052920.2	NM_052920	2	p24.1	14	0	16.12	16.16	0.908095	0.990403	0.997525	-0.0894299	-0.00712182	chr2:23475668-23562151
chr2	23562482	23639138	ENST00000486442	intron	3	+	76656	ENSG00000119771	KLHL29	29404	protein_coding	5325	1	NM_052920.2	NM_052920	2	p24.1	14	0	21.85	21.97	0.906785	0.994275	0.994538	-0.0877529	-0.000263475	chr2:23562482-23639138
chr2	23639281	23642337	ENST00000486442	intron	4	+	3056	ENSG00000119771	KLHL29	29404	protein_coding	5325	1	NM_052920.2	NM_052920	2	p24.1	14	0	29.04	29.21	0.918303	0.996807	0.99418	-0.0758772	0.00262659	chr2:23639281-23642337
chr2	23642851	23684398	ENST00000486442	intron	5	+	41547	ENSG00000119771	KLHL29	29404	protein_coding	5325	1	NM_052920.2	NM_052920	2	p24.1	14	0	26.96	29.07	0.741067	0.995734	0.927417	-0.186349	0.0683172	chr2:23642851-23684398
chr2	23684538	23691673	ENST00000486442	intron	6	+	7135	ENSG00000119771	KLHL29	29404	protein_coding	5325	1	NM_052920.2	NM_052920	2	p24.1	14	0	17.77	25.22	0.380467	0.923992	0.7046	-0.324133	0.219393	chr2:23684538-23691673
chr2	23691877	23693268	ENST00000486442	intron	7	+	1391	ENSG00000119771	KLHL29	29404	protein_coding	5325	1	NM_052920.2	NM_052920	2	p24.1	14	0	15.48	16.08	0.743557	0.99731	0.962687	-0.219129	0.0346233	chr2:23691877-23693268
chr2	23693529	23695622	ENST00000486442	intron	8	+	2093	ENSG00000119771	KLHL29	29404	protein_coding	5325	1	NM_052920.2	NM_052920	2	p24.1	14	0	30.77	31.49	0.839579	0.997736	0.977136	-0.137557	0.0206005	chr2:23693529-23695622
chr2	23695822	23695950	ENST00000486442	intron	9	+	128	ENSG00000119771	KLHL29	29404	protein_coding	5325	1	NM_052920.2	NM_052920	2	p24.1	14	0	23.38	24.44	0.719014	0.998587	0.956628	-0.237615	0.0419585	chr2:23695822-23695950
chr2	23696134	23696332	ENST00000486442	intron	10	+	198	ENSG00000119771	KLHL29	29404	protein_coding	5325	1	NM_052920.2	NM_052920	2	p24.1	14	0	26.78	28.63	0.730276	0.996449	0.935382	-0.205106	0.0610661	chr2:23696134-23696332
chr2	23696514	23703185	ENST00000486442	intron	11	+	6671	ENSG00000119771	KLHL29	29404	protein_coding	5325	1	NM_052920.2	NM_052920	2	p24.1	14	0	22.79	27.4	0.496829	0.983223	0.831752	-0.334923	0.151472	chr2:23696514-23703185
chr2	23703380	23703718	ENST00000486442	intron	12	+	338	ENSG00000119771	KLHL29	29404	protein_coding	5325	1	NM_052920.2	NM_052920	2	p24.1	14	0	40.6	41.44	0.87757	0.998379	0.97973	-0.102159	0.0186495	chr2:23703380-23703718
chr2	23703864	23706480	ENST00000486442	intron	13	+	2616	ENSG00000119771	KLHL29	29404	protein_coding	5325	1	NM_052920.2	NM_052920	2	p24.1	14	1	32.96	33.19	0.925305	0.997199	0.99307	-0.0677652	0.00412909	chr2:23703864-23706480
chr2	23752088	23754178	ENST00000238789	intron	27	-	2090	ENSG00000119778	ATAD2B	29230	protein_coding	8112	1	NM_017552.4	NM_001242338	2	p23.3	28	1	11.52	12.11	0.730699	0.991971	0.95128	-0.220581	0.0406913	chr2:23752088-23754178
chr2	23754308	23754646	ENST00000238789	intron	26	-	338	ENSG00000119778	ATAD2B	29230	protein_coding	8112	1	NM_017552.4	NM_001242338	2	p23.3	28	0	11.9	11.9	0.908481	0.981541	1	-0.0915191	-0.0184593	chr2:23754308-23754646
chr2	23754775	23757417	ENST00000238789	intron	25	-	2642	ENSG00000119778	ATAD2B	29230	protein_coding	8112	1	NM_017552.4	NM_001242338	2	p23.3	28	0	13.59	15.9	0.553866	0.986668	0.854717	-0.300851	0.131951	chr2:23754775-23757417
chr2	23758102	23762208	ENST00000238789	intron	24	-	4106	ENSG00000119778	ATAD2B	29230	protein_coding	8112	1	NM_017552.4	NM_001242338	2	p23.3	28	0	19.52	20.18	0.808479	0.996344	0.967294	-0.158815	0.0290492	chr2:23758102-23762208
chr2	23762347	23765505	ENST00000238789	intron	23	-	3158	ENSG00000119778	ATAD2B	29230	protein_coding	8112	1	NM_017552.4	NM_001242338	2	p23.3	28	0	14.41	14.47	0.896563	0.990117	0.995853	-0.0992907	-0.00573604	chr2:23762347-23765505
chr2	23765629	23782868	ENST00000238789	intron	22	-	17239	ENSG00000119778	ATAD2B	29230	protein_coding	8112	1	NM_017552.4	NM_001242338	2	p23.3	28	0	12.71	13.08	0.832756	0.988716	0.971713	-0.138957	0.0170037	chr2:23765629-23782868
chr2	23783029	23786026	ENST00000238789	intron	21	-	2997	ENSG00000119778	ATAD2B	29230	protein_coding	8112	1	NM_017552.4	NM_001242338	2	p23.3	28	0	NA	NA	NA	NA	NA	NA	NA	chr2:23783029-23786026
chr2	23786224	23788511	ENST00000238789	intron	20	-	2287	ENSG00000119778	ATAD2B	29230	protein_coding	8112	1	NM_017552.4	NM_001242338	2	p23.3	28	0	11.21	11.41	0.859146	0.984428	0.982472	-0.123326	0.00195672	chr2:23786224-23788511
chr2	23788648	23798137	ENST00000238789	intron	19	-	9489	ENSG00000119778	ATAD2B	29230	protein_coding	8112	1	NM_017552.4	NM_001242338	2	p23.3	28	0	8.88	9.29	0.748206	0.987445	0.955867	-0.20766	0.0315786	chr2:23788648-23798137
chr2	23798324	23810315	ENST00000238789	intron	18	-	11991	ENSG00000119778	ATAD2B	29230	protein_coding	8112	1	NM_017552.4	NM_001242338	2	p23.3	28	0	9.99	11.33	0.56596	0.992538	0.88173	-0.31577	0.110808	chr2:23798324-23810315
chr2	23810503	23819746	ENST00000238789	intron	17	-	9243	ENSG00000119778	ATAD2B	29230	protein_coding	8112	1	NM_017552.4	NM_001242338	2	p23.3	28	0	12.56	12.7	0.862487	0.989188	0.988976	-0.12649	0.000211699	chr2:23810503-23819746
chr2	23819883	23823257	ENST00000238789	intron	16	-	3374	ENSG00000119778	ATAD2B	29230	protein_coding	8112	1	NM_017552.4	NM_001242338	2	p23.3	28	0	10.18	10.33	0.797937	0.993444	0.985479	-0.187542	0.007965	chr2:23819883-23823257
chr2	23823570	23828848	ENST00000238789	intron	15	-	5278	ENSG00000119778	ATAD2B	29230	protein_coding	8112	1	NM_017552.4	NM_001242338	2	p23.3	28	0	8.37	10.92	0.353935	0.994695	0.766484	-0.412549	0.228212	chr2:23823570-23828848
chr2	23828940	23833918	ENST00000238789	intron	14	-	4978	ENSG00000119778	ATAD2B	29230	protein_coding	8112	1	NM_017552.4	NM_001242338	2	p23.3	28	0	11.32	11.47	0.82451	0.989468	0.986922	-0.162412	0.00254522	chr2:23828940-23833918
chr2	23834079	23857414	ENST00000238789	intron	13	-	23335	ENSG00000119778	ATAD2B	29230	protein_coding	8112	1	NM_017552.4	NM_001242338	2	p23.3	28	0	11.93	12.23	0.796728	0.993066	0.97547	-0.178742	0.0175954	chr2:23834079-23857414
chr2	23857504	23863380	ENST00000238789	intron	12	-	5876	ENSG00000119778	ATAD2B	29230	protein_coding	8112	1	NM_017552.4	NM_001242338	2	p23.3	28	0	10.7	10.89	0.802037	0.992409	0.982553	-0.180516	0.0098561	chr2:23857504-23863380
chr2	23863556	23864808	ENST00000238789	intron	11	-	1252	ENSG00000119778	ATAD2B	29230	protein_coding	8112	1	NM_017552.4	NM_001242338	2	p23.3	28	0	NA	NA	NA	NA	NA	NA	NA	chr2:23863556-23864808
chr2	23864925	23867834	ENST00000238789	intron	10	-	2909	ENSG00000119778	ATAD2B	29230	protein_coding	8112	1	NM_017552.4	NM_001242338	2	p23.3	28	0	10.41	10.71	0.787032	0.989265	0.971989	-0.184957	0.0172767	chr2:23864925-23867834
chr2	23867947	23869662	ENST00000238789	intron	9	-	1715	ENSG00000119778	ATAD2B	29230	protein_coding	8112	1	NM_017552.4	NM_001242338	2	p23.3	28	0	14.21	14.21	0.921715	0.985085	1	-0.078285	-0.0149154	chr2:23867947-23869662
chr2	23869762	23875828	ENST00000238789	intron	8	-	6066	ENSG00000119778	ATAD2B	29230	protein_coding	8112	1	NM_017552.4	NM_001242338	2	p23.3	28	0	13.82	13.88	0.885473	0.988707	0.995677	-0.110205	-0.00697052	chr2:23869762-23875828
chr2	23875905	23880638	ENST00000238789	intron	7	-	4733	ENSG00000119778	ATAD2B	29230	protein_coding	8112	1	NM_017552.4	NM_001242338	2	p23.3	28	0	13.78	13.86	0.886827	0.98903	0.994228	-0.107401	-0.00519845	chr2:23875905-23880638
chr2	23880756	23884764	ENST00000238789	intron	6	-	4008	ENSG00000119778	ATAD2B	29230	protein_coding	8112	1	NM_017552.4	NM_001242338	2	p23.3	28	0	14.9	15.19	0.860131	0.9924	0.980908	-0.120777	0.011491	chr2:23880756-23884764
chr2	23884874	23885726	ENST00000238789	intron	5	-	852	ENSG00000119778	ATAD2B	29230	protein_coding	8112	1	NM_017552.4	NM_001242338	2	p23.3	28	0	14.71	14.74	0.903474	0.988014	0.997965	-0.0944911	-0.00995121	chr2:23884874-23885726
chr2	23885830	23887831	ENST00000238789	intron	4	-	2001	ENSG00000119778	ATAD2B	29230	protein_coding	8112	1	NM_017552.4	NM_001242338	2	p23.3	28	0	10.68	10.88	0.807516	0.989921	0.981618	-0.174102	0.00830325	chr2:23885830-23887831
chr2	23887986	23888349	ENST00000238789	intron	3	-	363	ENSG00000119778	ATAD2B	29230	protein_coding	8112	1	NM_017552.4	NM_001242338	2	p23.3	28	0	10.55	10.55	0.894882	0.980658	1	-0.105118	-0.0193421	chr2:23887986-23888349
chr2	23888400	23895818	ENST00000238789	intron	2	-	7418	ENSG00000119778	ATAD2B	29230	protein_coding	8112	1	NM_017552.4	NM_001242338	2	p23.3	28	0	12.58	12.66	0.874031	0.988227	0.993681	-0.11965	-0.00545413	chr2:23888400-23895818
chr2	23895971	23926554	ENST00000238789	intron	1	-	30583	ENSG00000119778	ATAD2B	29230	protein_coding	8112	1	NM_017552.4	NM_001242338	2	p23.3	28	0	10.21	12.73	0.420679	0.982506	0.802042	-0.381363	0.180463	chr2:23895971-23926554
chr2	23940649	23958300	ENST00000309033	intron	1	+	17651	ENSG00000173960	UBXN2A	27265	protein_coding	6022	1	NM_181713.4	NM_181713	2	p23.3	7	0	126.33	159.7	0.664297	0.895498	0.791046	-0.126749	0.104452	chr2:23940649-23958300
chr2	23958356	23971275	ENST00000309033	intron	2	+	12919	ENSG00000173960	UBXN2A	27265	protein_coding	6022	1	NM_181713.4	NM_181713	2	p23.3	7	0	90.33	123.48	0.57764	0.869291	0.731535	-0.153895	0.137755	chr2:23958356-23971275
chr2	23971415	23976968	ENST00000309033	intron	3	+	5553	ENSG00000173960	UBXN2A	27265	protein_coding	6022	1	NM_181713.4	NM_181713	2	p23.3	7	0	135.62	147.99	0.737073	0.996112	0.916413	-0.179341	0.0796986	chr2:23971415-23976968
chr2	23977076	23982895	ENST00000309033	intron	4	+	5819	ENSG00000173960	UBXN2A	27265	protein_coding	6022	1	NM_181713.4	NM_181713	2	p23.3	7	0	148.85	149.85	0.96	0.999868	0.993327	-0.0333266	0.00654108	chr2:23977076-23982895
chr2	23983034	23984672	ENST00000309033	intron	5	+	1638	ENSG00000173960	UBXN2A	27265	protein_coding	6022	1	NM_181713.4	NM_181713	2	p23.3	7	0	135.34	140.93	0.871427	0.996485	0.960335	-0.0889082	0.0361498	chr2:23983034-23984672
chr2	23984832	23999671	ENST00000309033	intron	6	+	14839	ENSG00000173960	UBXN2A	27265	protein_coding	6022	1	NM_181713.4	NM_181713	2	p23.3	7	1	136.29	150.21	0.797981	0.978764	0.90733	-0.109348	0.0714339	chr2:23984832-23999671
chr2	24203784	24204244	ENST00000355123	intron	39	-	460	ENSG00000198399	ITSN2	6184	protein_coding	6122	1	NM_006277.3	NM_006277	2	p23.3	40	1	23.92	25.27	0.774833	0.995523	0.946577	-0.171744	0.0489463	chr2:24203784-24204244
chr2	24204419	24205213	ENST00000355123	intron	38	-	794	ENSG00000198399	ITSN2	6184	protein_coding	6122	1	NM_006277.3	NM_006277	2	p23.3	40	0	28.93	30.23	0.82819	0.995431	0.956996	-0.128806	0.038435	chr2:24204419-24205213
chr2	24205298	24208236	ENST00000355123	intron	37	-	2938	ENSG00000198399	ITSN2	6184	protein_coding	6122	1	NM_006277.3	NM_006277	2	p23.3	40	0	25.48	30.67	0.590463	0.976357	0.830779	-0.240316	0.145578	chr2:24205298-24208236
chr2	24208320	24209099	ENST00000355123	intron	36	-	779	ENSG00000198399	ITSN2	6184	protein_coding	6122	1	NM_006277.3	NM_006277	2	p23.3	40	0	27.19	28.89	0.78739	0.996481	0.941156	-0.153766	0.0553244	chr2:24208320-24209099
chr2	24209222	24209817	ENST00000355123	intron	35	-	595	ENSG00000198399	ITSN2	6184	protein_coding	6122	1	NM_006277.3	NM_006277	2	p23.3	40	0	27.56	28.15	0.881054	0.997564	0.979041	-0.0979872	0.0185233	chr2:24209222-24209817
chr2	24210034	24210779	ENST00000355123	intron	34	-	745	ENSG00000198399	ITSN2	6184	protein_coding	6122	1	NM_006277.3	NM_006277	2	p23.3	40	0	22.64	23.79	0.782624	0.997219	0.95166	-0.169036	0.0455591	chr2:24210034-24210779
chr2	24210948	24212649	ENST00000355123	intron	33	-	1701	ENSG00000198399	ITSN2	6184	protein_coding	6122	1	NM_006277.3	NM_006277	2	p23.3	40	0	21.08	21.36	0.913972	0.992849	0.986891	-0.0729192	0.0059577	chr2:24210948-24212649
chr2	24212749	24216048	ENST00000355123	intron	32	-	3299	ENSG00000198399	ITSN2	6184	protein_coding	6122	1	NM_006277.3	NM_006277	2	p23.3	40	0	20.18	20.75	0.870861	0.992109	0.97253	-0.101669	0.0195792	chr2:24212749-24216048
chr2	24216233	24217906	ENST00000355123	intron	31	-	1673	ENSG00000198399	ITSN2	6184	protein_coding	6122	1	NM_006277.3	NM_006277	2	p23.3	40	0	21.74	23.62	0.681606	0.997576	0.920406	-0.2388	0.07717	chr2:24216233-24217906
chr2	24218014	24220944	ENST00000355123	intron	30	-	2930	ENSG00000198399	ITSN2	6184	protein_coding	6122	1	NM_006277.3	NM_006277	2	p23.3	40	0	19.12	19.37	0.904655	0.99177	0.987093	-0.0824388	0.0046769	chr2:24218014-24220944
chr2	24221067	24246128	ENST00000355123	intron	29	-	25061	ENSG00000198399	ITSN2	6184	protein_coding	6122	1	NM_006277.3	NM_006277	2	p23.3	40	0	25.96	68.9	0.244018	0.525534	0.376778	-0.13276	0.148756	chr2:24221067-24246128
chr2	24246321	24246796	ENST00000355123	intron	28	-	475	ENSG00000198399	ITSN2	6184	protein_coding	6122	1	NM_006277.3	NM_006277	2	p23.3	40	0	51.55	52.59	0.905899	0.998488	0.980224	-0.0743249	0.0182635	chr2:24246321-24246796
chr2	24246894	24248628	ENST00000355123	intron	27	-	1734	ENSG00000198399	ITSN2	6184	protein_coding	6122	1	NM_006277.3	NM_006277	2	p23.3	40	0	46.67	46.81	0.968063	0.996144	0.997009	-0.0289466	-0.000865675	chr2:24246894-24248628
chr2	24248751	24248836	ENST00000355123	intron	26	-	85	ENSG00000198399	ITSN2	6184	protein_coding	6122	1	NM_006277.3	NM_006277	2	p23.3	40	0	35.16	35.36	0.947309	0.996792	0.994344	-0.0470347	0.00244817	chr2:24248751-24248836
chr2	24248883	24252344	ENST00000355123	intron	25	-	3461	ENSG00000198399	ITSN2	6184	protein_coding	6122	1	NM_006277.3	NM_006277	2	p23.3	40	0	47.52	48.18	0.936382	0.997113	0.986301	-0.0499192	0.0108118	chr2:24248883-24252344
chr2	24252512	24254366	ENST00000355123	intron	24	-	1854	ENSG00000198399	ITSN2	6184	protein_coding	6122	1	NM_006277.3	NM_006277	2	p23.3	40	0	57.32	57.73	0.952676	0.998336	0.992898	-0.0402222	0.00543825	chr2:24252512-24254366
chr2	24254432	24257887	ENST00000355123	intron	23	-	3455	ENSG00000198399	ITSN2	6184	protein_coding	6122	1	NM_006277.3	NM_006277	2	p23.3	40	0	51.9	52.75	0.923786	0.998147	0.983886	-0.0601003	0.0142603	chr2:24254432-24257887
chr2	24258094	24261105	ENST00000355123	intron	22	-	3011	ENSG00000198399	ITSN2	6184	protein_coding	6122	1	NM_006277.3	NM_006277	2	p23.3	40	0	42.22	43.38	0.8841	0.998019	0.97326	-0.0891595	0.0247593	chr2:24258094-24261105
chr2	24261251	24261560	ENST00000355123	intron	21	-	309	ENSG00000198399	ITSN2	6184	protein_coding	6122	1	NM_006277.3	NM_006277	2	p23.3	40	0	52.77	52.78	0.978632	0.995893	0.999811	-0.0211788	-0.0039173	chr2:24261251-24261560
chr2	24261743	24270670	ENST00000355123	intron	20	-	8927	ENSG00000198399	ITSN2	6184	protein_coding	6122	1	NM_006277.3	NM_006277	2	p23.3	40	0	34.96	38.1	0.724133	0.996751	0.917585	-0.193453	0.0791654	chr2:24261743-24270670
chr2	24270769	24271765	ENST00000355123	intron	19	-	996	ENSG00000198399	ITSN2	6184	protein_coding	6122	1	NM_006277.3	NM_006277	2	p23.3	40	0	37.41	69.15	0.393237	0.683674	0.540998	-0.14776	0.142676	chr2:24270769-24271765
chr2	24271942	24275712	ENST00000355123	intron	18	-	3770	ENSG00000198399	ITSN2	6184	protein_coding	6122	1	NM_006277.3	NM_006277	2	p23.3	40	0	57.19	59.6	0.844741	0.998081	0.959564	-0.114823	0.0385168	chr2:24271942-24275712
chr2	24275850	24284762	ENST00000355123	intron	17	-	8912	ENSG00000198399	ITSN2	6184	protein_coding	6122	1	NM_006277.3	NM_006277	2	p23.3	40	0	NA	NA	NA	NA	NA	NA	NA	chr2:24275850-24284762
chr2	24284844	24286211	ENST00000355123	intron	16	-	1367	ENSG00000198399	ITSN2	6184	protein_coding	6122	1	NM_006277.3	NM_006277	2	p23.3	40	0	NA	NA	NA	NA	NA	NA	NA	chr2:24284844-24286211
chr2	24286352	24293687	ENST00000355123	intron	15	-	7335	ENSG00000198399	ITSN2	6184	protein_coding	6122	1	NM_006277.3	NM_006277	2	p23.3	40	0	36.34	36.49	0.951298	0.996153	0.995889	-0.0445909	0.000263432	chr2:24286352-24293687
chr2	24293776	24295663	ENST00000355123	intron	14	-	1887	ENSG00000198399	ITSN2	6184	protein_coding	6122	1	NM_006277.3	NM_006277	2	p23.3	40	0	37.49	37.88	0.924914	0.99806	0.989704	-0.0647903	0.00835563	chr2:24293776-24295663
chr2	24295805	24298664	ENST00000355123	intron	13	-	2859	ENSG00000198399	ITSN2	6184	protein_coding	6122	1	NM_006277.3	NM_006277	2	p23.3	40	0	49.25	49.29	0.977265	0.9952	0.999188	-0.0219234	-0.00398845	chr2:24295805-24298664
chr2	24298815	24299908	ENST00000355123	intron	12	-	1093	ENSG00000198399	ITSN2	6184	protein_coding	6122	1	NM_006277.3	NM_006277	2	p23.3	40	0	62.84	62.88	0.981939	0.996326	0.999364	-0.0174248	-0.00303801	chr2:24298815-24299908
chr2	24300172	24301153	ENST00000355123	intron	11	-	981	ENSG00000198399	ITSN2	6184	protein_coding	6122	1	NM_006277.3	NM_006277	2	p23.3	40	0	47.15	47.37	0.960886	0.996608	0.995356	-0.03447	0.00125199	chr2:24300172-24301153
chr2	24301240	24301964	ENST00000355123	intron	10	-	724	ENSG00000198399	ITSN2	6184	protein_coding	6122	1	NM_006277.3	NM_006277	2	p23.3	40	0	32.41	34.04	0.824674	0.995744	0.952115	-0.127441	0.0436289	chr2:24301240-24301964
chr2	24302103	24303798	ENST00000355123	intron	9	-	1695	ENSG00000198399	ITSN2	6184	protein_coding	6122	1	NM_006277.3	NM_006277	2	p23.3	40	0	40.47	41.34	0.903861	0.997766	0.978955	-0.0750937	0.018811	chr2:24302103-24303798
chr2	24303863	24308616	ENST00000355123	intron	8	-	4753	ENSG00000198399	ITSN2	6184	protein_coding	6122	1	NM_006277.3	NM_006277	2	p23.3	40	0	40.08	40.63	0.937195	0.996062	0.986463	-0.0492678	0.00959843	chr2:24303863-24308616
chr2	24308757	24310283	ENST00000355123	intron	7	-	1526	ENSG00000198399	ITSN2	6184	protein_coding	6122	1	NM_006277.3	NM_006277	2	p23.3	40	0	37.97	38.44	0.921759	0.997681	0.987773	-0.0660144	0.00990755	chr2:24308757-24310283
chr2	24310381	24310488	ENST00000355123	intron	6	-	107	ENSG00000198399	ITSN2	6184	protein_coding	6122	1	NM_006277.3	NM_006277	2	p23.3	40	0	40.12	40.34	0.957049	0.995961	0.994546	-0.0374978	0.00141501	chr2:24310381-24310488
chr2	24310693	24312211	ENST00000355123	intron	5	-	1518	ENSG00000198399	ITSN2	6184	protein_coding	6122	1	NM_006277.3	NM_006277	2	p23.3	40	0	44.63	44.99	0.948715	0.997508	0.991998	-0.0432834	0.00550996	chr2:24310693-24312211
chr2	24312376	24313459	ENST00000355123	intron	4	-	1083	ENSG00000198399	ITSN2	6184	protein_coding	6122	1	NM_006277.3	NM_006277	2	p23.3	40	0	30.01	30.62	0.893957	0.998131	0.980078	-0.0861217	0.0180529	chr2:24312376-24313459
chr2	24313524	24315131	ENST00000355123	intron	3	-	1607	ENSG00000198399	ITSN2	6184	protein_coding	6122	1	NM_006277.3	NM_006277	2	p23.3	40	0	31.96	32.67	0.901738	0.996877	0.978268	-0.0765296	0.0186092	chr2:24313524-24315131
chr2	24315225	24328051	ENST00000355123	intron	2	-	12826	ENSG00000198399	ITSN2	6184	protein_coding	6122	1	NM_006277.3	NM_006277	2	p23.3	40	0	33.75	42.67	0.459786	0.984348	0.790954	-0.331168	0.193395	chr2:24315225-24328051
chr2	24328116	24360303	ENST00000355123	intron	1	-	32187	ENSG00000198399	ITSN2	6184	protein_coding	6122	1	NM_006277.3	NM_006277	2	p23.3	40	0	37.05	38.75	0.827632	0.996538	0.956129	-0.128497	0.0404091	chr2:24328116-24360303
chr2	24491603	24564294	ENST00000348332	intron	1	+	72691	ENSG00000084676	NCOA1	7668	protein_coding	7381	1	NM_003743.5	NM_003743	2	p23.3	23	0	17.51	23.4	0.400345	0.980323	0.748291	-0.347945	0.232033	chr2:24491603-24564294
chr2	24564431	24584475	ENST00000348332	intron	2	+	20044	ENSG00000084676	NCOA1	7668	protein_coding	7381	1	NM_003743.5	NM_003743	2	p23.3	23	0	18.36	23.67	0.430977	0.979176	0.775665	-0.344688	0.203511	chr2:24564431-24584475
chr2	24584561	24643965	ENST00000348332	intron	3	+	59404	ENSG00000084676	NCOA1	7668	protein_coding	7381	1	NM_003743.5	NM_003743	2	p23.3	23	0	19.9	23.75	0.532327	0.989445	0.837895	-0.305568	0.15155	chr2:24584561-24643965
chr2	24644123	24658660	ENST00000348332	intron	4	+	14537	ENSG00000084676	NCOA1	7668	protein_coding	7381	1	NM_003743.5	NM_003743	2	p23.3	23	0	52.48	52.86	0.949031	0.998093	0.992811	-0.0437805	0.00528135	chr2:24644123-24658660
chr2	24658767	24665748	ENST00000348332	intron	5	+	6981	ENSG00000084676	NCOA1	7668	protein_coding	7381	1	NM_003743.5	NM_003743	2	p23.3	23	0	61.21	63.86	0.858892	0.997428	0.958503	-0.0996112	0.0389249	chr2:24658767-24665748
chr2	24665916	24673365	ENST00000348332	intron	6	+	7449	ENSG00000084676	NCOA1	7668	protein_coding	7381	1	NM_003743.5	NM_003743	2	p23.3	23	0	54.92	56.93	0.860596	0.998694	0.964693	-0.104098	0.0340001	chr2:24665916-24673365
chr2	24673464	24682950	ENST00000348332	intron	7	+	9486	ENSG00000084676	NCOA1	7668	protein_coding	7381	1	NM_003743.5	NM_003743	2	p23.3	23	0	62.37	63.11	0.9447	0.997657	0.988274	-0.0435743	0.00938226	chr2:24673464-24682950
chr2	24683129	24691480	ENST00000348332	intron	8	+	8351	ENSG00000084676	NCOA1	7668	protein_coding	7381	1	NM_003743.5	NM_003743	2	p23.3	23	0	54.78	54.88	0.972045	0.997115	0.998178	-0.0261327	-0.00106323	chr2:24683129-24691480
chr2	24691661	24693251	ENST00000348332	intron	9	+	1590	ENSG00000084676	NCOA1	7668	protein_coding	7381	1	NM_003743.5	NM_003743	2	p23.3	23	0	52.11	52.73	0.927797	0.999071	0.988242	-0.0604454	0.010829	chr2:24691661-24693251
chr2	24693348	24697657	ENST00000348332	intron	10	+	4309	ENSG00000084676	NCOA1	7668	protein_coding	7381	1	NM_003743.5	NM_003743	2	p23.3	23	0	50.96	53.22	0.832753	0.998773	0.957535	-0.124782	0.0412379	chr2:24693348-24697657
chr2	24697799	24705085	ENST00000348332	intron	11	+	7286	ENSG00000084676	NCOA1	7668	protein_coding	7381	1	NM_003743.5	NM_003743	2	p23.3	23	0	60.67	62.11	0.901042	0.998664	0.976815	-0.0757735	0.0218488	chr2:24697799-24705085
chr2	24705234	24706567	ENST00000348332	intron	12	+	1333	ENSG00000084676	NCOA1	7668	protein_coding	7381	1	NM_003743.5	NM_003743	2	p23.3	23	0	49.63	49.96	0.965161	0.99709	0.993395	-0.0282337	0.00369498	chr2:24705234-24706567
chr2	24707889	24710930	ENST00000348332	intron	13	+	3041	ENSG00000084676	NCOA1	7668	protein_coding	7381	1	NM_003743.5	NM_003743	2	p23.3	23	0	72.66	72.68	0.984423	0.997061	0.999725	-0.0153019	-0.00266401	chr2:24707889-24710930
chr2	24711112	24726588	ENST00000348332	intron	14	+	15476	ENSG00000084676	NCOA1	7668	protein_coding	7381	1	NM_003743.5	NM_003743	2	p23.3	23	0	66.38	66.93	0.955145	0.998638	0.991782	-0.0366379	0.00685514	chr2:24711112-24726588
chr2	24726707	24728307	ENST00000348332	intron	15	+	1600	ENSG00000084676	NCOA1	7668	protein_coding	7381	1	NM_003743.5	NM_003743	2	p23.3	23	0	75.7	75.82	0.980286	0.997905	0.998417	-0.0181313	-0.000512108	chr2:24726707-24728307
chr2	24728477	24729500	ENST00000348332	intron	16	+	1023	ENSG00000084676	NCOA1	7668	protein_coding	7381	1	NM_003743.5	NM_003743	2	p23.3	23	0	88.63	89.51	0.952703	0.999133	0.990169	-0.0374654	0.0089644	chr2:24728477-24729500
chr2	24729816	24739431	ENST00000348332	intron	17	+	9615	ENSG00000084676	NCOA1	7668	protein_coding	7381	1	NM_003743.5	NM_003743	2	p23.3	23	0	54.58	55.3	0.934832	0.99836	0.98698	-0.0521477	0.0113794	chr2:24729816-24739431
chr2	24739534	24741783	ENST00000348332	intron	18	+	2249	ENSG00000084676	NCOA1	7668	protein_coding	7381	1	NM_003743.5	NM_003743	2	p23.3	23	0	79.36	79.92	0.955603	0.998899	0.992993	-0.03739	0.0059064	chr2:24739534-24741783
chr2	24742187	24751981	ENST00000348332	intron	19	+	9794	ENSG00000084676	NCOA1	7668	protein_coding	7381	1	NM_003743.5	NM_003743	2	p23.3	23	0	72.62	73.51	0.942329	0.999539	0.987893	-0.0455642	0.0116459	chr2:24742187-24751981
chr2	24752157	24757972	ENST00000348332	intron	20	+	5815	ENSG00000084676	NCOA1	7668	protein_coding	7381	1	NM_003743.5	NM_003743	2	p23.3	23	0	77.36	79.25	0.903491	0.998165	0.976151	-0.0726605	0.0220132	chr2:24752157-24757972
chr2	24758157	24762686	ENST00000348332	intron	21	+	4529	ENSG00000084676	NCOA1	7668	protein_coding	7381	1	NM_003743.5	NM_003743	2	p23.3	23	0	66.82	68.53	0.894909	0.998323	0.975047	-0.0801389	0.0232751	chr2:24758157-24762686
chr2	24762777	24768220	ENST00000348332	intron	22	+	5443	ENSG00000084676	NCOA1	7668	protein_coding	7381	1	NM_003743.5	NM_003743	2	p23.3	23	1	24.77	142.77	0.1066	0.266198	0.173496	-0.0668953	0.0927024	chr2:24762777-24768220
chr2	24820115	24820723	ENST00000679454	intron	21	-	608	ENSG00000138031	ADCY3	234	protein_coding	4950	1	NM_004036.5	NM_001377130	2	p23.3	22	1	235.11	479.53	0.316262	0.671175	0.490293	-0.174031	0.180882	chr2:24820115-24820723
chr2	24820849	24821516	ENST00000679454	intron	20	-	667	ENSG00000138031	ADCY3	234	protein_coding	4950	1	NM_004036.5	NM_001377130	2	p23.3	22	0	263.38	409.96	0.368371	0.890416	0.642453	-0.274082	0.247964	chr2:24820849-24821516
chr2	24821641	24822510	ENST00000679454	intron	19	-	869	ENSG00000138031	ADCY3	234	protein_coding	4950	1	NM_004036.5	NM_001377130	2	p23.3	22	0	296.55	360.68	0.601738	0.961844	0.822197	-0.220459	0.139647	chr2:24821641-24822510
chr2	24822631	24823208	ENST00000679454	intron	18	-	577	ENSG00000138031	ADCY3	234	protein_coding	4950	1	NM_004036.5	NM_001377130	2	p23.3	22	0	216.27	229.07	0.830431	0.992833	0.944122	-0.113691	0.0487114	chr2:24822631-24823208
chr2	24823356	24824377	ENST00000679454	intron	17	-	1021	ENSG00000138031	ADCY3	234	protein_coding	4950	1	NM_004036.5	NM_001377130	2	p23.3	22	0	264.77	280.97	0.846011	0.990089	0.942343	-0.0963313	0.0477466	chr2:24823356-24824377
chr2	24824537	24826044	ENST00000679454	intron	16	-	1507	ENSG00000138031	ADCY3	234	protein_coding	4950	1	NM_004036.5	NM_001377130	2	p23.3	22	0	189.9	224.6	0.654179	0.960208	0.845503	-0.191324	0.114705	chr2:24824537-24826044
chr2	24826127	24827545	ENST00000679454	intron	15	-	1418	ENSG00000138031	ADCY3	234	protein_coding	4950	1	NM_004036.5	NM_001377130	2	p23.3	22	0	233.41	265.99	0.784853	0.943693	0.877514	-0.0926613	0.0661792	chr2:24826127-24827545
chr2	24827609	24827901	ENST00000679454	intron	14	-	292	ENSG00000138031	ADCY3	234	protein_coding	4950	1	NM_004036.5	NM_001377130	2	p23.3	22	0	239.64	251.49	0.869343	0.991301	0.952881	-0.0835376	0.03842	chr2:24827609-24827901
chr2	24828162	24830708	ENST00000679454	intron	13	-	2546	ENSG00000138031	ADCY3	234	protein_coding	4950	1	NM_004036.5	NM_001377130	2	p23.3	22	0	214.52	253.9	0.75269	0.915687	0.8449	-0.0922093	0.0707875	chr2:24828162-24830708
chr2	24830826	24831661	ENST00000679454	intron	12	-	835	ENSG00000138031	ADCY3	234	protein_coding	4950	1	NM_004036.5	NM_001377130	2	p23.3	22	0	159.19	167.08	0.838803	0.997217	0.952777	-0.113974	0.0444394	chr2:24830826-24831661
chr2	24831750	24834484	ENST00000679454	intron	11	-	2734	ENSG00000138031	ADCY3	234	protein_coding	4950	1	NM_004036.5	NM_001377130	2	p23.3	22	0	222.49	228.34	0.914395	0.998469	0.97438	-0.0599857	0.0240892	chr2:24831750-24834484
chr2	24834647	24834793	ENST00000679454	intron	10	-	146	ENSG00000138031	ADCY3	234	protein_coding	4950	1	NM_004036.5	NM_001377130	2	p23.3	22	0	187.7	190.49	0.940534	0.999366	0.985354	-0.0448191	0.014012	chr2:24834647-24834793
chr2	24834937	24836916	ENST00000679454	intron	9	-	1979	ENSG00000138031	ADCY3	234	protein_coding	4950	1	NM_004036.5	NM_001377130	2	p23.3	22	0	267.96	283.47	0.874318	0.987055	0.945285	-0.0709674	0.0417698	chr2:24834937-24836916
chr2	24837046	24838444	ENST00000679454	intron	8	-	1398	ENSG00000138031	ADCY3	234	protein_coding	4950	1	NM_004036.5	NM_001377130	2	p23.3	22	0	292.55	293.67	0.980994	0.999662	0.996186	-0.0151923	0.00347533	chr2:24837046-24838444
chr2	24838623	24839872	ENST00000679454	intron	7	-	1249	ENSG00000138031	ADCY3	234	protein_coding	4950	1	NM_004036.5	NM_001377130	2	p23.3	22	0	178.97	184.14	0.885517	0.999162	0.971924	-0.0864069	0.0272384	chr2:24838623-24839872
chr2	24840032	24841258	ENST00000679454	intron	6	-	1226	ENSG00000138031	ADCY3	234	protein_coding	4950	1	NM_004036.5	NM_001377130	2	p23.3	22	0	135.74	136.74	0.964554	0.999249	0.992687	-0.0281332	0.00656216	chr2:24840032-24841258
chr2	24841387	24841555	ENST00000679454	intron	5	-	168	ENSG00000138031	ADCY3	234	protein_coding	4950	1	NM_004036.5	NM_001377130	2	p23.3	22	0	158.9	170.3	0.838477	0.982255	0.933059	-0.0945823	0.0491959	chr2:24841387-24841555
chr2	24841668	24842253	ENST00000679454	intron	4	-	585	ENSG00000138031	ADCY3	234	protein_coding	4950	1	NM_004036.5	NM_001377130	2	p23.3	22	0	196.36	197.38	0.971773	0.999791	0.994832	-0.0230591	0.00495889	chr2:24841668-24842253
chr2	24842385	24872569	ENST00000679454	intron	3	-	30184	ENSG00000138031	ADCY3	234	protein_coding	4950	1	NM_004036.5	NM_001377130	2	p23.3	22	0	225.75	239.29	0.83722	0.994924	0.943416	-0.106196	0.0515081	chr2:24842385-24872569
chr2	24872720	24918312	ENST00000679454	intron	2	-	45592	ENSG00000138031	ADCY3	234	protein_coding	4950	1	NM_004036.5	NM_001377130	2	p23.3	22	0	144.84	153.75	0.771774	0.999284	0.942049	-0.170275	0.0572352	chr2:24872720-24918312
chr2	24919185	24919682	ENST00000679454	intron	1	-	497	ENSG00000138031	ADCY3	234	protein_coding	4950	1	NM_004036.5	NM_001377130	2	p23.3	22	0	116.9	121.55	0.871895	0.998574	0.961744	-0.089849	0.0368301	chr2:24919185-24919682
chr2	25234421	25235706	ENST00000321117	intron	22	-	1285	ENSG00000119772	DNMT3A	2978	protein_coding	9421	1	NM_022552.5	NM_022552	2	p23.3	23	1	30.64	30.89	0.931177	0.996366	0.991907	-0.0607303	0.0044591	chr2:25234421-25235706
chr2	25235826	25236935	ENST00000321117	intron	21	-	1109	ENSG00000119772	DNMT3A	2978	protein_coding	9421	1	NM_022552.5	NM_022552	2	p23.3	23	0	32.1	33.77	0.811363	0.997316	0.950548	-0.139184	0.0467685	chr2:25235826-25236935
chr2	25237006	25239129	ENST00000321117	intron	20	-	2123	ENSG00000119772	DNMT3A	2978	protein_coding	9421	1	NM_022552.5	NM_022552	2	p23.3	23	0	31.77	33.58	0.797241	0.996712	0.946099	-0.148858	0.0506134	chr2:25237006-25239129
chr2	25239216	25240301	ENST00000321117	intron	19	-	1085	ENSG00000119772	DNMT3A	2978	protein_coding	9421	1	NM_022552.5	NM_022552	2	p23.3	23	0	25.79	27.3	0.785339	0.994602	0.944689	-0.15935	0.0499131	chr2:25239216-25240301
chr2	25240451	25240639	ENST00000321117	intron	18	-	188	ENSG00000119772	DNMT3A	2978	protein_coding	9421	1	NM_022552.5	NM_022552	2	p23.3	23	0	30.56	32.11	0.810734	0.995176	0.951728	-0.140995	0.0434479	chr2:25240451-25240639
chr2	25240731	25241561	ENST00000321117	intron	17	-	830	ENSG00000119772	DNMT3A	2978	protein_coding	9421	1	NM_022552.5	NM_022552	2	p23.3	23	0	35.96	38.12	0.793301	0.996521	0.943337	-0.150035	0.0531843	chr2:25240731-25241561
chr2	25241708	25243897	ENST00000321117	intron	16	-	2189	ENSG00000119772	DNMT3A	2978	protein_coding	9421	1	NM_022552.5	NM_022552	2	p23.3	23	0	30.64	32.47	0.781811	0.995364	0.94364	-0.161829	0.0517242	chr2:25241708-25243897
chr2	25243983	25244154	ENST00000321117	intron	15	-	171	ENSG00000119772	DNMT3A	2978	protein_coding	9421	1	NM_022552.5	NM_022552	2	p23.3	23	0	29.21	29.52	0.927011	0.995763	0.989499	-0.062488	0.006264	chr2:25243983-25244154
chr2	25244339	25244539	ENST00000321117	intron	14	-	200	ENSG00000119772	DNMT3A	2978	protein_coding	9421	1	NM_022552.5	NM_022552	2	p23.3	23	0	22.34	23.42	0.808448	0.994684	0.953886	-0.145437	0.0407984	chr2:25244339-25244539
chr2	25244653	25245252	ENST00000321117	intron	13	-	599	ENSG00000119772	DNMT3A	2978	protein_coding	9421	1	NM_022552.5	NM_022552	2	p23.3	23	0	33.58	34.58	0.889957	0.995173	0.971082	-0.0811243	0.0240913	chr2:25244653-25245252
chr2	25245333	25246019	ENST00000321117	intron	12	-	686	ENSG00000119772	DNMT3A	2978	protein_coding	9421	1	NM_022552.5	NM_022552	2	p23.3	23	0	32.33	32.47	0.952123	0.994511	0.995688	-0.043565	-0.00117706	chr2:25245333-25246019
chr2	25246065	25246159	ENST00000321117	intron	11	-	94	ENSG00000119772	DNMT3A	2978	protein_coding	9421	1	NM_022552.5	NM_022552	2	p23.3	23	0	34.96	36.53	0.826174	0.997322	0.957022	-0.130848	0.0403003	chr2:25246065-25246159
chr2	25246310	25246619	ENST00000321117	intron	10	-	309	ENSG00000119772	DNMT3A	2978	protein_coding	9421	1	NM_022552.5	NM_022552	2	p23.3	23	0	39.47	39.95	0.934357	0.997621	0.987985	-0.0536278	0.0096356	chr2:25246310-25246619
chr2	25246777	25247050	ENST00000321117	intron	9	-	273	ENSG00000119772	DNMT3A	2978	protein_coding	9421	1	NM_022552.5	NM_022552	2	p23.3	23	0	31.29	32.14	0.862587	0.997379	0.973553	-0.110967	0.0238258	chr2:25246777-25247050
chr2	25247159	25247590	ENST00000321117	intron	8	-	431	ENSG00000119772	DNMT3A	2978	protein_coding	9421	1	NM_022552.5	NM_022552	2	p23.3	23	0	25.58	27.82	0.712575	0.997312	0.919482	-0.206907	0.0778295	chr2:25247159-25247590
chr2	25247750	25248036	ENST00000321117	intron	7	-	286	ENSG00000119772	DNMT3A	2978	protein_coding	9421	1	NM_022552.5	NM_022552	2	p23.3	23	0	20.04	30.03	0.361774	0.904788	0.667333	-0.305559	0.237455	chr2:25247750-25248036
chr2	25248253	25274940	ENST00000321117	intron	6	-	26687	ENSG00000119772	DNMT3A	2978	protein_coding	9421	1	NM_022552.5	NM_022552	2	p23.3	23	0	18.38	25.14	0.374071	0.973101	0.731106	-0.357035	0.241995	chr2:25248253-25274940
chr2	25275088	25275499	ENST00000321117	intron	5	-	411	ENSG00000119772	DNMT3A	2978	protein_coding	9421	1	NM_022552.5	NM_022552	2	p23.3	23	0	24.19	24.21	0.948414	0.992008	0.999174	-0.0507602	-0.00716573	chr2:25275088-25275499
chr2	25275544	25282440	ENST00000321117	intron	4	-	6896	ENSG00000119772	DNMT3A	2978	protein_coding	9421	1	NM_022552.5	NM_022552	2	p23.3	23	0	20.53	25.51	0.475307	0.979039	0.804782	-0.329475	0.174257	chr2:25275544-25282440
chr2	25282712	25300138	ENST00000321117	intron	3	-	17426	ENSG00000119772	DNMT3A	2978	protein_coding	9421	1	NM_022552.5	NM_022552	2	p23.3	23	0	28.05	28.56	0.887888	0.997384	0.982143	-0.0942544	0.0152412	chr2:25282712-25300138
chr2	25300244	25313912	ENST00000321117	intron	2	-	13668	ENSG00000119772	DNMT3A	2978	protein_coding	9421	1	NM_022552.5	NM_022552	2	p23.3	23	0	32.85	32.9	0.959181	0.994225	0.99848	-0.0392991	-0.00425569	chr2:25300244-25313912
chr2	25314162	25341825	ENST00000321117	intron	1	-	27663	ENSG00000119772	DNMT3A	2978	protein_coding	9421	1	NM_022552.5	NM_022552	2	p23.3	23	0	23.89	26.21	0.669014	0.996113	0.911484	-0.24247	0.0846286	chr2:25314162-25341825
chr2	25377554	25379289	ENST00000406818	intron	20	-	1735	ENSG00000138101	DTNB	3058	protein_coding	2417	1	NM_021907.5	NM_001351381	2	p23.3	21	1	16.53	16.62	0.896401	0.990502	0.994585	-0.0981843	-0.00408245	chr2:25377554-25379289
chr2	25379324	25383835	ENST00000406818	intron	19	-	4511	ENSG00000138101	DTNB	3058	protein_coding	2417	1	NM_021907.5	NM_001351381	2	p23.3	21	0	4.52	14.75	0.0213169	0.784634	0.306441	-0.285124	0.478193	chr2:25379324-25383835
chr2	25383890	25387288	ENST00000406818	intron	18	-	3398	ENSG00000138101	DTNB	3058	protein_coding	2417	1	NM_021907.5	NM_001351381	2	p23.3	21	0	NA	NA	NA	NA	NA	NA	NA	chr2:25383890-25387288
chr2	25387379	25388201	ENST00000406818	intron	17	-	822	ENSG00000138101	DTNB	3058	protein_coding	2417	1	NM_021907.5	NM_001351381	2	p23.3	21	0	12.3	12.34	0.857667	0.990093	0.996759	-0.139092	-0.0066657	chr2:25387379-25388201
chr2	25388362	25419514	ENST00000406818	intron	16	-	31152	ENSG00000138101	DTNB	3058	protein_coding	2417	1	NM_021907.5	NM_001351381	2	p23.3	21	0	NA	NA	NA	NA	NA	NA	NA	chr2:25388362-25419514
chr2	25419536	25427534	ENST00000406818	intron	15	-	7998	ENSG00000138101	DTNB	3058	protein_coding	2417	1	NM_021907.5	NM_001351381	2	p23.3	21	0	9.11	16.96	0.173852	0.907624	0.537146	-0.363295	0.370478	chr2:25419536-25427534
chr2	25427632	25432885	ENST00000406818	intron	14	-	5253	ENSG00000138101	DTNB	3058	protein_coding	2417	1	NM_021907.5	NM_001351381	2	p23.3	21	0	17.41	18.75	0.696633	0.995689	0.928533	-0.2319	0.0671558	chr2:25427632-25432885
chr2	25433000	25433909	ENST00000406818	intron	13	-	909	ENSG00000138101	DTNB	3058	protein_coding	2417	1	NM_021907.5	NM_001351381	2	p23.3	21	0	18.45	18.77	0.868755	0.994386	0.982952	-0.114197	0.0114345	chr2:25433000-25433909
chr2	25433996	25451547	ENST00000406818	intron	12	-	17551	ENSG00000138101	DTNB	3058	protein_coding	2417	1	NM_021907.5	NM_001351381	2	p23.3	21	0	16.62	16.63	0.919971	0.988249	0.999399	-0.079428	-0.0111497	chr2:25433996-25451547
chr2	25451636	25455404	ENST00000406818	intron	11	-	3768	ENSG00000138101	DTNB	3058	protein_coding	2417	1	NM_021907.5	NM_001351381	2	p23.3	21	0	8.67	9.48	0.610001	0.993729	0.914557	-0.304556	0.0791716	chr2:25451636-25455404
chr2	25455495	25482795	ENST00000406818	intron	10	-	27300	ENSG00000138101	DTNB	3058	protein_coding	2417	1	NM_021907.5	NM_001351381	2	p23.3	21	0	11.37	12.22	0.734831	0.991103	0.930442	-0.195611	0.0606615	chr2:25455495-25482795
chr2	25482874	25531472	ENST00000406818	intron	9	-	48598	ENSG00000138101	DTNB	3058	protein_coding	2417	1	NM_021907.5	NM_001351381	2	p23.3	21	0	16.95	17.01	0.920137	0.988614	0.996473	-0.0763355	-0.00785911	chr2:25482874-25531472
chr2	25531598	25576837	ENST00000406818	intron	8	-	45239	ENSG00000138101	DTNB	3058	protein_coding	2417	1	NM_021907.5	NM_001351381	2	p23.3	21	0	16.99	22.52	0.443737	0.946731	0.75444	-0.310703	0.192291	chr2:25531598-25576837
chr2	25577005	25580720	ENST00000406818	intron	7	-	3715	ENSG00000138101	DTNB	3058	protein_coding	2417	1	NM_021907.5	NM_001351381	2	p23.3	21	0	21.79	21.89	0.923389	0.993277	0.995432	-0.0720426	-0.00215458	chr2:25577005-25580720
chr2	25580827	25596085	ENST00000406818	intron	6	-	15258	ENSG00000138101	DTNB	3058	protein_coding	2417	1	NM_021907.5	NM_001351381	2	p23.3	21	0	22.55	23.23	0.845357	0.997113	0.970728	-0.125371	0.0263859	chr2:25580827-25596085
chr2	25596241	25607235	ENST00000406818	intron	5	-	10994	ENSG00000138101	DTNB	3058	protein_coding	2417	1	NM_021907.5	NM_001351381	2	p23.3	21	0	15.23	15.53	0.853434	0.993332	0.980683	-0.127249	0.012649	chr2:25596241-25607235
chr2	25607322	25628170	ENST00000406818	intron	4	-	20848	ENSG00000138101	DTNB	3058	protein_coding	2417	1	NM_021907.5	NM_001351381	2	p23.3	21	0	22.07	23.03	0.82505	0.995651	0.958315	-0.133266	0.0373362	chr2:25607322-25628170
chr2	25628385	25639013	ENST00000406818	intron	3	-	10628	ENSG00000138101	DTNB	3058	protein_coding	2417	1	NM_021907.5	NM_001351381	2	p23.3	21	0	26	26.29	0.917959	0.996306	0.988969	-0.0710103	0.00733709	chr2:25628385-25639013
chr2	25639095	25652593	ENST00000406818	intron	2	-	13498	ENSG00000138101	DTNB	3058	protein_coding	2417	1	NM_021907.5	NM_001351381	2	p23.3	21	0	22.03	22.49	0.878072	0.996181	0.979546	-0.101475	0.0166349	chr2:25639095-25652593
chr2	25652662	25673385	ENST00000406818	intron	1	-	20723	ENSG00000138101	DTNB	3058	protein_coding	2417	1	NM_021907.5	NM_001351381	2	p23.3	21	0	20.73	21.15	0.899469	0.993962	0.980142	-0.0806727	0.0138205	chr2:25652662-25673385
chr2	25744477	25749695	ENST00000435504	intron	12	-	5218	ENSG00000143970	ASXL2	23805	protein_coding	12849	1	NM_018263.6	NM_018263	2	p23.3	13	1	79.75	80.41	0.948907	0.999427	0.991792	-0.042885	0.0076347	chr2:25744477-25749695
chr2	25750414	25753533	ENST00000435504	intron	11	-	3119	ENSG00000143970	ASXL2	23805	protein_coding	12849	1	NM_018263.6	NM_018263	2	p23.3	13	0	55.41	58.58	0.806446	0.998126	0.945886	-0.13944	0.0522396	chr2:25750414-25753533
chr2	25753640	25756017	ENST00000435504	intron	10	-	2377	ENSG00000143970	ASXL2	23805	protein_coding	12849	1	NM_018263.6	NM_018263	2	p23.3	13	0	38.34	41.96	0.724261	0.995826	0.913727	-0.189467	0.0820983	chr2:25753640-25756017
chr2	25756115	25759481	ENST00000435504	intron	9	-	3366	ENSG00000143970	ASXL2	23805	protein_coding	12849	1	NM_018263.6	NM_018263	2	p23.3	13	0	38.29	39	0.916518	0.996988	0.981795	-0.0652767	0.0151929	chr2:25756115-25759481
chr2	25759646	25767582	ENST00000435504	intron	8	-	7936	ENSG00000143970	ASXL2	23805	protein_coding	12849	1	NM_018263.6	NM_018263	2	p23.3	13	0	61.32	61.41	0.976587	0.997121	0.998534	-0.0219476	-0.00141331	chr2:25759646-25767582
chr2	25767727	25768741	ENST00000435504	intron	7	-	1014	ENSG00000143970	ASXL2	23805	protein_coding	12849	1	NM_018263.6	NM_018263	2	p23.3	13	0	55.92	55.93	0.981897	0.995289	0.999821	-0.0179241	-0.00453245	chr2:25767727-25768741
chr2	25768869	25771439	ENST00000435504	intron	6	-	2570	ENSG00000143970	ASXL2	23805	protein_coding	12849	1	NM_018263.6	NM_018263	2	p23.3	13	0	60.55	61.14	0.947292	0.998073	0.99035	-0.0430576	0.00772282	chr2:25768869-25771439
chr2	25771541	25799384	ENST00000435504	intron	5	-	27843	ENSG00000143970	ASXL2	23805	protein_coding	12849	1	NM_018263.6	NM_018263	2	p23.3	13	0	59.68	60.71	0.926324	0.998642	0.983034	-0.0567097	0.0156077	chr2:25771541-25799384
chr2	25799536	25806228	ENST00000435504	intron	4	-	6692	ENSG00000143970	ASXL2	23805	protein_coding	12849	1	NM_018263.6	NM_018263	2	p23.3	13	0	49.82	51.03	0.898937	0.997924	0.976288	-0.0773516	0.0216356	chr2:25799536-25806228
chr2	25806338	25835537	ENST00000435504	intron	3	-	29199	ENSG00000143970	ASXL2	23805	protein_coding	12849	1	NM_018263.6	NM_018263	2	p23.3	13	0	NA	NA	NA	NA	NA	NA	NA	chr2:25806338-25835537
chr2	25835541	25845480	ENST00000435504	intron	2	-	9939	ENSG00000143970	ASXL2	23805	protein_coding	12849	1	NM_018263.6	NM_018263	2	p23.3	13	0	NA	NA	NA	NA	NA	NA	NA	chr2:25835541-25845480
chr2	25845564	25878165	ENST00000435504	intron	1	-	32601	ENSG00000143970	ASXL2	23805	protein_coding	12849	1	NM_018263.6	NM_018263	2	p23.3	13	0	50.33	51.08	0.917485	0.998514	0.985317	-0.0678322	0.0131964	chr2:25845564-25878165
chr2	25929072	25929304	ENST00000264712	intron	7	-	232	ENSG00000084731	KIF3C	6321	protein_coding	5342	1	NM_002254.8	NM_002254	2	p23.3	8	1	105.16	106.29	0.947007	0.999628	0.989369	-0.0423618	0.010259	chr2:25929072-25929304
chr2	25929478	25929954	ENST00000264712	intron	6	-	476	ENSG00000084731	KIF3C	6321	protein_coding	5342	1	NM_002254.8	NM_002254	2	p23.3	8	0	91.84	94.44	0.895637	0.998871	0.972469	-0.0768324	0.0264017	chr2:25929478-25929954
chr2	25930064	25951788	ENST00000264712	intron	5	-	21724	ENSG00000084731	KIF3C	6321	protein_coding	5342	1	NM_002254.8	NM_002254	2	p23.3	8	0	82.88	100.78	0.719914	0.899726	0.822385	-0.102471	0.0773411	chr2:25930064-25951788
chr2	25951906	25954266	ENST00000264712	intron	4	-	2360	ENSG00000084731	KIF3C	6321	protein_coding	5342	1	NM_002254.8	NM_002254	2	p23.3	8	0	99.95	102.95	0.897293	0.997581	0.97086	-0.0735668	0.0267212	chr2:25951906-25954266
chr2	25954386	25955540	ENST00000264712	intron	3	-	1154	ENSG00000084731	KIF3C	6321	protein_coding	5342	1	NM_002254.8	NM_002254	2	p23.3	8	0	105.49	105.99	0.966278	0.999487	0.995283	-0.0290045	0.00420457	chr2:25954386-25955540
chr2	25955664	25956342	ENST00000264712	intron	2	-	678	ENSG00000084731	KIF3C	6321	protein_coding	5342	1	NM_002254.8	NM_002254	2	p23.3	8	0	122.33	123.23	0.966768	0.999235	0.992697	-0.0259281	0.00653876	chr2:25955664-25956342
chr2	25956445	25980372	ENST00000264712	intron	1	-	23927	ENSG00000084731	KIF3C	6321	protein_coding	5342	1	NM_002254.8	NM_002254	2	p23.3	8	0	109.3	109.6	0.980664	0.998822	0.997263	-0.0165984	0.00155971	chr2:25956445-25980372
chr2	26034736	26098661	ENST00000264710	intron	1	+	63925	ENSG00000084733	RAB10	9759	protein_coding	3561	1	NM_016131.5	NM_016131	2	p23.3	6	0	677.42	706.75	0.891717	0.995075	0.9585	-0.0667834	0.0365748	chr2:26034736-26098661
chr2	26098723	26109767	ENST00000264710	intron	2	+	11044	ENSG00000084733	RAB10	9759	protein_coding	3561	1	NM_016131.5	NM_016131	2	p23.3	6	0	831.79	841.79	0.96253	0.999197	0.988121	-0.0255904	0.0110766	chr2:26098723-26109767
chr2	26109907	26127143	ENST00000264710	intron	3	+	17236	ENSG00000084733	RAB10	9759	protein_coding	3561	1	NM_016131.5	NM_016131	2	p23.3	6	0	842.89	895.93	0.892991	0.9759	0.940799	-0.0478078	0.0351014	chr2:26109907-26127143
chr2	26127234	26127849	ENST00000264710	intron	4	+	615	ENSG00000084733	RAB10	9759	protein_coding	3561	1	NM_016131.5	NM_016131	2	p23.3	6	0	1001.01	1002.67	0.992122	0.999971	0.998344	-0.00622271	0.00162654	chr2:26127234-26127849
chr2	26127952	26134937	ENST00000264710	intron	5	+	6985	ENSG00000084733	RAB10	9759	protein_coding	3561	1	NM_016131.5	NM_016131	2	p23.3	6	1	984.82	988.01	0.983731	0.999997	0.996771	-0.0130398	0.00322568	chr2:26127952-26134937
chr2	26970803	27022211	ENST00000233121	intron	1	+	51408	ENSG00000084764	MAPRE3	6892	protein_coding	1890	1	NM_012326.4	NM_012326	2	p23.3	7	0	79.29	79.82	0.960168	0.998704	0.99336	-0.0331925	0.00534344	chr2:26970803-27022211
chr2	27022340	27023331	ENST00000233121	intron	2	+	991	ENSG00000084764	MAPRE3	6892	protein_coding	1890	1	NM_012326.4	NM_012326	2	p23.3	7	0	62.73	64.4	0.888806	0.998143	0.974068	-0.0852619	0.0240743	chr2:27022340-27023331
chr2	27023478	27024095	ENST00000233121	intron	3	+	617	ENSG00000084764	MAPRE3	6892	protein_coding	1890	1	NM_012326.4	NM_012326	2	p23.3	7	0	82.21	98.03	0.641054	0.965434	0.838621	-0.197567	0.126813	chr2:27023478-27024095
chr2	27024298	27025582	ENST00000233121	intron	4	+	1284	ENSG00000084764	MAPRE3	6892	protein_coding	1890	1	NM_012326.4	NM_012326	2	p23.3	7	0	121.41	164.79	0.628642	0.825863	0.736756	-0.108114	0.0891067	chr2:27024298-27025582
chr2	27025738	27025879	ENST00000233121	intron	5	+	141	ENSG00000084764	MAPRE3	6892	protein_coding	1890	1	NM_012326.4	NM_012326	2	p23.3	7	0	115.51	117.1	0.938815	0.999437	0.986422	-0.0476067	0.0130148	chr2:27025738-27025879
chr2	27026033	27026279	ENST00000233121	intron	6	+	246	ENSG00000084764	MAPRE3	6892	protein_coding	1890	1	NM_012326.4	NM_012326	2	p23.3	7	1	136.9	138.44	0.947427	0.999495	0.988876	-0.0414489	0.0106192	chr2:27026033-27026279
chr2	27131509	27131671	ENST00000260643	intron	8	-	162	ENSG00000138073	PREB	9356	protein_coding	2127	1	NM_013388.6	NM_001330484	2	p23.3	9	1	201.08	218.32	0.857076	0.965479	0.921033	-0.0639569	0.0444461	chr2:27131509-27131671
chr2	27131832	27132009	ENST00000260643	intron	7	-	177	ENSG00000138073	PREB	9356	protein_coding	2127	1	NM_013388.6	NM_001330484	2	p23.3	9	0	159.12	173.29	0.829626	0.972947	0.91823	-0.0886035	0.0547176	chr2:27131832-27132009
chr2	27132083	27132229	ENST00000260643	intron	6	-	146	ENSG00000138073	PREB	9356	protein_coding	2127	1	NM_013388.6	NM_001330484	2	p23.3	9	0	174.79	203.79	0.744546	0.939021	0.857697	-0.11315	0.081324	chr2:27132083-27132229
chr2	27132404	27132602	ENST00000260643	intron	5	-	198	ENSG00000138073	PREB	9356	protein_coding	2127	1	NM_013388.6	NM_001330484	2	p23.3	9	0	257.45	275.75	0.87288	0.973054	0.933636	-0.0607557	0.0394185	chr2:27132404-27132602
chr2	27132728	27132842	ENST00000260643	intron	4	-	114	ENSG00000138073	PREB	9356	protein_coding	2127	1	NM_013388.6	NM_001330484	2	p23.3	9	0	272.34	273.01	0.986429	0.999743	0.997546	-0.0111165	0.00219758	chr2:27132728-27132842
chr2	27132924	27133116	ENST00000260643	intron	3	-	192	ENSG00000138073	PREB	9356	protein_coding	2127	1	NM_013388.6	NM_001330484	2	p23.3	9	0	260.73	270.68	0.870911	0.998515	0.963241	-0.0923298	0.0352739	chr2:27132924-27133116
chr2	27133338	27133531	ENST00000260643	intron	2	-	193	ENSG00000138073	PREB	9356	protein_coding	2127	1	NM_013388.6	NM_001330484	2	p23.3	9	0	251.18	301.29	0.69493	0.939993	0.833682	-0.138752	0.106311	chr2:27133338-27133531
chr2	27133722	27134286	ENST00000260643	intron	1	-	564	ENSG00000138073	PREB	9356	protein_coding	2127	1	NM_013388.6	NM_001330484	2	p23.3	9	0	166.58	194.1	0.731115	0.945324	0.858217	-0.127102	0.0871062	chr2:27133722-27134286
chr2	27381806	27382125	ENST00000344034	intron	9	-	319	ENSG00000115241	PPM1G	9278	protein_coding	2210	1	NM_177983.3	NM_177983	2	p23.3	10	1	337.25	355.27	0.894268	0.985525	0.949278	-0.0550097	0.036247	chr2:27381806-27382125
chr2	27382229	27382475	ENST00000344034	intron	8	-	246	ENSG00000115241	PPM1G	9278	protein_coding	2210	1	NM_177983.3	NM_177983	2	p23.3	10	0	389.4	402.7	0.904519	0.996943	0.966973	-0.0624536	0.0299698	chr2:27382229-27382475
chr2	27382606	27383365	ENST00000344034	intron	7	-	759	ENSG00000115241	PPM1G	9278	protein_coding	2210	1	NM_177983.3	NM_177983	2	p23.3	10	0	458.74	472.01	0.925862	0.995874	0.971886	-0.0460239	0.0239874	chr2:27382606-27383365
chr2	27383601	27383951	ENST00000344034	intron	6	-	350	ENSG00000115241	PPM1G	9278	protein_coding	2210	1	NM_177983.3	NM_177983	2	p23.3	10	0	528.89	543.71	0.930493	0.995189	0.972743	-0.0422502	0.0224457	chr2:27383601-27383951
chr2	27384093	27384672	ENST00000344034	intron	5	-	579	ENSG00000115241	PPM1G	9278	protein_coding	2210	1	NM_177983.3	NM_177983	2	p23.3	10	0	608.96	634.73	0.909192	0.99047	0.9594	-0.0502083	0.0310697	chr2:27384093-27384672
chr2	27385089	27385746	ENST00000344034	intron	4	-	657	ENSG00000115241	PPM1G	9278	protein_coding	2210	1	NM_177983.3	NM_177983	2	p23.3	10	0	469.47	481.34	0.928425	0.997247	0.97534	-0.0469148	0.0219073	chr2:27385089-27385746
chr2	27385880	27386193	ENST00000344034	intron	3	-	313	ENSG00000115241	PPM1G	9278	protein_coding	2210	1	NM_177983.3	NM_177983	2	p23.3	10	0	420.12	422.12	0.975899	0.999941	0.995262	-0.0193627	0.00467908	chr2:27385880-27386193
chr2	27386280	27387088	ENST00000344034	intron	2	-	808	ENSG00000115241	PPM1G	9278	protein_coding	2210	1	NM_177983.3	NM_177983	2	p23.3	10	0	332.59	343.03	0.875148	0.999794	0.969565	-0.0944169	0.0302284	chr2:27386280-27387088
chr2	27387159	27409302	ENST00000344034	intron	1	-	22143	ENSG00000115241	PPM1G	9278	protein_coding	2210	1	NM_177983.3	NM_177983	2	p23.3	10	0	290.9	298.58	0.876765	0.999983	0.974278	-0.0975128	0.0257047	chr2:27387159-27409302
chr2	27653748	27655364	ENST00000337768	intron	5	-	1616	ENSG00000119760	SUPT7L	30632	protein_coding	4296	1	NM_014860.3	NM_014860	2	p23.3	6	1	145.75	152.85	0.870154	0.992622	0.953549	-0.0833949	0.0390726	chr2:27653748-27655364
chr2	27655603	27657344	ENST00000337768	intron	4	-	1741	ENSG00000119760	SUPT7L	30632	protein_coding	4296	1	NM_014860.3	NM_014860	2	p23.3	6	0	199.68	209.15	0.883583	0.991567	0.954721	-0.0711384	0.0368457	chr2:27655603-27657344
chr2	27657670	27660983	ENST00000337768	intron	3	-	3313	ENSG00000119760	SUPT7L	30632	protein_coding	4296	1	NM_014860.3	NM_014860	2	p23.3	6	0	173.9	180.49	0.889778	0.996108	0.963488	-0.0737107	0.0326198	chr2:27657670-27660983
chr2	27661389	27662178	ENST00000337768	intron	2	-	789	ENSG00000119760	SUPT7L	30632	protein_coding	4296	1	NM_014860.3	NM_014860	2	p23.3	6	0	142.25	250.78	0.447984	0.688092	0.56723	-0.119247	0.120862	chr2:27661389-27662178
chr2	27662282	27663328	ENST00000337768	intron	1	-	1046	ENSG00000119760	SUPT7L	30632	protein_coding	4296	1	NM_014860.3	NM_014860	2	p23.3	6	0	120.96	188.15	0.529996	0.756931	0.642891	-0.112896	0.11404	chr2:27662282-27663328
chr2	27781789	27827566	ENST00000302188	intron	7	-	45777	ENSG00000171174	RBKS	30325	protein_coding	1247	1	NM_022128.3	NM_022128	2	p23.2	8	1	20.9	21.86	0.800716	0.996803	0.956084	-0.155368	0.040719	chr2:27781789-27827566
chr2	27827756	27832685	ENST00000302188	intron	6	-	4929	ENSG00000171174	RBKS	30325	protein_coding	1247	1	NM_022128.3	NM_022128	2	p23.2	8	0	12.47	12.52	0.882987	0.987322	0.996006	-0.11302	-0.00868392	chr2:27827756-27832685
chr2	27832778	27843066	ENST00000302188	intron	5	-	10288	ENSG00000171174	RBKS	30325	protein_coding	1247	1	NM_022128.3	NM_022128	2	p23.2	8	0	17.51	17.63	0.903341	0.991059	0.993193	-0.0898523	-0.00213429	chr2:27832778-27843066
chr2	27843232	27847041	ENST00000302188	intron	4	-	3809	ENSG00000171174	RBKS	30325	protein_coding	1247	1	NM_022128.3	NM_022128	2	p23.2	8	0	17.08	17.08	0.921858	0.989956	1	-0.0781421	-0.0100444	chr2:27843232-27847041
chr2	27847105	27848033	ENST00000302188	intron	3	-	928	ENSG00000171174	RBKS	30325	protein_coding	1247	1	NM_022128.3	NM_022128	2	p23.2	8	0	17.05	17.42	0.87218	0.992798	0.97876	-0.10658	0.0140378	chr2:27847105-27848033
chr2	27848098	27858438	ENST00000302188	intron	2	-	10340	ENSG00000171174	RBKS	30325	protein_coding	1247	1	NM_022128.3	NM_022128	2	p23.2	8	0	18.59	18.74	0.920208	0.990631	0.991996	-0.0717876	-0.00136459	chr2:27848098-27858438
chr2	27858572	27890256	ENST00000302188	intron	1	-	31684	ENSG00000171174	RBKS	30325	protein_coding	1247	1	NM_022128.3	NM_022128	2	p23.2	8	0	12.56	17.07	0.367031	0.966271	0.735794	-0.368763	0.230477	chr2:27858572-27890256
chr2	28496170	28516807	ENST00000327757	intron	1	+	20637	ENSG00000163803	PLB1	30041	protein_coding	5513	1	NM_153021.5	NM_153021	2	p23.2	58	0	NA	NA	NA	NA	NA	NA	NA	chr2:28496170-28516807
chr2	28516870	28518465	ENST00000327757	intron	2	+	1595	ENSG00000163803	PLB1	30041	protein_coding	5513	1	NM_153021.5	NM_153021	2	p23.2	58	0	NA	NA	NA	NA	NA	NA	NA	chr2:28516870-28518465
chr2	28518533	28519704	ENST00000327757	intron	3	+	1171	ENSG00000163803	PLB1	30041	protein_coding	5513	1	NM_153021.5	NM_153021	2	p23.2	58	0	NA	NA	NA	NA	NA	NA	NA	chr2:28518533-28519704
chr2	28519764	28525266	ENST00000327757	intron	4	+	5502	ENSG00000163803	PLB1	30041	protein_coding	5513	1	NM_153021.5	NM_153021	2	p23.2	58	0	NA	NA	NA	NA	NA	NA	NA	chr2:28519764-28525266
chr2	28525308	28525904	ENST00000327757	intron	5	+	596	ENSG00000163803	PLB1	30041	protein_coding	5513	1	NM_153021.5	NM_153021	2	p23.2	58	0	NA	NA	NA	NA	NA	NA	NA	chr2:28525308-28525904
chr2	28525946	28529316	ENST00000327757	intron	6	+	3370	ENSG00000163803	PLB1	30041	protein_coding	5513	1	NM_153021.5	NM_153021	2	p23.2	58	0	NA	NA	NA	NA	NA	NA	NA	chr2:28525946-28529316
chr2	28529408	28529727	ENST00000327757	intron	7	+	319	ENSG00000163803	PLB1	30041	protein_coding	5513	1	NM_153021.5	NM_153021	2	p23.2	58	0	NA	NA	NA	NA	NA	NA	NA	chr2:28529408-28529727
chr2	28529780	28532107	ENST00000327757	intron	8	+	2327	ENSG00000163803	PLB1	30041	protein_coding	5513	1	NM_153021.5	NM_153021	2	p23.2	58	0	NA	NA	NA	NA	NA	NA	NA	chr2:28529780-28532107
chr2	28532195	28538318	ENST00000327757	intron	9	+	6123	ENSG00000163803	PLB1	30041	protein_coding	5513	1	NM_153021.5	NM_153021	2	p23.2	58	0	NA	NA	NA	NA	NA	NA	NA	chr2:28532195-28538318
chr2	28538382	28539098	ENST00000327757	intron	10	+	716	ENSG00000163803	PLB1	30041	protein_coding	5513	1	NM_153021.5	NM_153021	2	p23.2	58	0	NA	NA	NA	NA	NA	NA	NA	chr2:28538382-28539098
chr2	28539179	28540365	ENST00000327757	intron	11	+	1186	ENSG00000163803	PLB1	30041	protein_coding	5513	1	NM_153021.5	NM_153021	2	p23.2	58	0	NA	NA	NA	NA	NA	NA	NA	chr2:28539179-28540365
chr2	28540442	28541706	ENST00000327757	intron	12	+	1264	ENSG00000163803	PLB1	30041	protein_coding	5513	1	NM_153021.5	NM_153021	2	p23.2	58	0	NA	NA	NA	NA	NA	NA	NA	chr2:28540442-28541706
chr2	28541812	28543211	ENST00000327757	intron	13	+	1399	ENSG00000163803	PLB1	30041	protein_coding	5513	1	NM_153021.5	NM_153021	2	p23.2	58	0	NA	NA	NA	NA	NA	NA	NA	chr2:28541812-28543211
chr2	28543269	28548859	ENST00000327757	intron	14	+	5590	ENSG00000163803	PLB1	30041	protein_coding	5513	1	NM_153021.5	NM_153021	2	p23.2	58	0	NA	NA	NA	NA	NA	NA	NA	chr2:28543269-28548859
chr2	28548932	28550009	ENST00000327757	intron	15	+	1077	ENSG00000163803	PLB1	30041	protein_coding	5513	1	NM_153021.5	NM_153021	2	p23.2	58	0	NA	NA	NA	NA	NA	NA	NA	chr2:28548932-28550009
chr2	28550085	28552927	ENST00000327757	intron	16	+	2842	ENSG00000163803	PLB1	30041	protein_coding	5513	1	NM_153021.5	NM_153021	2	p23.2	58	0	NA	NA	NA	NA	NA	NA	NA	chr2:28550085-28552927
chr2	28552992	28563040	ENST00000327757	intron	17	+	10048	ENSG00000163803	PLB1	30041	protein_coding	5513	1	NM_153021.5	NM_153021	2	p23.2	58	0	NA	NA	NA	NA	NA	NA	NA	chr2:28552992-28563040
chr2	28563100	28565279	ENST00000327757	intron	18	+	2179	ENSG00000163803	PLB1	30041	protein_coding	5513	1	NM_153021.5	NM_153021	2	p23.2	58	0	NA	NA	NA	NA	NA	NA	NA	chr2:28563100-28565279
chr2	28565354	28566795	ENST00000327757	intron	19	+	1441	ENSG00000163803	PLB1	30041	protein_coding	5513	1	NM_153021.5	NM_153021	2	p23.2	58	0	NA	NA	NA	NA	NA	NA	NA	chr2:28565354-28566795
chr2	28566840	28573196	ENST00000327757	intron	20	+	6356	ENSG00000163803	PLB1	30041	protein_coding	5513	1	NM_153021.5	NM_153021	2	p23.2	58	0	NA	NA	NA	NA	NA	NA	NA	chr2:28566840-28573196
chr2	28573306	28578106	ENST00000327757	intron	21	+	4800	ENSG00000163803	PLB1	30041	protein_coding	5513	1	NM_153021.5	NM_153021	2	p23.2	58	0	NA	NA	NA	NA	NA	NA	NA	chr2:28573306-28578106
chr2	28578159	28579626	ENST00000327757	intron	22	+	1467	ENSG00000163803	PLB1	30041	protein_coding	5513	1	NM_153021.5	NM_153021	2	p23.2	58	0	NA	NA	NA	NA	NA	NA	NA	chr2:28578159-28579626
chr2	28579708	28582067	ENST00000327757	intron	23	+	2359	ENSG00000163803	PLB1	30041	protein_coding	5513	1	NM_153021.5	NM_153021	2	p23.2	58	0	NA	NA	NA	NA	NA	NA	NA	chr2:28579708-28582067
chr2	28582134	28582404	ENST00000327757	intron	24	+	270	ENSG00000163803	PLB1	30041	protein_coding	5513	1	NM_153021.5	NM_153021	2	p23.2	58	0	NA	NA	NA	NA	NA	NA	NA	chr2:28582134-28582404
chr2	28582506	28585760	ENST00000327757	intron	25	+	3254	ENSG00000163803	PLB1	30041	protein_coding	5513	1	NM_153021.5	NM_153021	2	p23.2	58	0	NA	NA	NA	NA	NA	NA	NA	chr2:28582506-28585760
chr2	28585843	28589449	ENST00000327757	intron	26	+	3606	ENSG00000163803	PLB1	30041	protein_coding	5513	1	NM_153021.5	NM_153021	2	p23.2	58	0	NA	NA	NA	NA	NA	NA	NA	chr2:28585843-28589449
chr2	28589555	28589674	ENST00000327757	intron	27	+	119	ENSG00000163803	PLB1	30041	protein_coding	5513	1	NM_153021.5	NM_153021	2	p23.2	58	0	NA	NA	NA	NA	NA	NA	NA	chr2:28589555-28589674
chr2	28589771	28590004	ENST00000327757	intron	28	+	233	ENSG00000163803	PLB1	30041	protein_coding	5513	1	NM_153021.5	NM_153021	2	p23.2	58	0	NA	NA	NA	NA	NA	NA	NA	chr2:28589771-28590004
chr2	28590077	28591132	ENST00000327757	intron	29	+	1055	ENSG00000163803	PLB1	30041	protein_coding	5513	1	NM_153021.5	NM_153021	2	p23.2	58	0	NA	NA	NA	NA	NA	NA	NA	chr2:28590077-28591132
chr2	28591172	28591699	ENST00000327757	intron	30	+	527	ENSG00000163803	PLB1	30041	protein_coding	5513	1	NM_153021.5	NM_153021	2	p23.2	58	0	NA	NA	NA	NA	NA	NA	NA	chr2:28591172-28591699
chr2	28591761	28592660	ENST00000327757	intron	31	+	899	ENSG00000163803	PLB1	30041	protein_coding	5513	1	NM_153021.5	NM_153021	2	p23.2	58	0	NA	NA	NA	NA	NA	NA	NA	chr2:28591761-28592660
chr2	28592720	28593680	ENST00000327757	intron	32	+	960	ENSG00000163803	PLB1	30041	protein_coding	5513	1	NM_153021.5	NM_153021	2	p23.2	58	0	NA	NA	NA	NA	NA	NA	NA	chr2:28592720-28593680
chr2	28593755	28598004	ENST00000327757	intron	33	+	4249	ENSG00000163803	PLB1	30041	protein_coding	5513	1	NM_153021.5	NM_153021	2	p23.2	58	0	NA	NA	NA	NA	NA	NA	NA	chr2:28593755-28598004
chr2	28598049	28598651	ENST00000327757	intron	34	+	602	ENSG00000163803	PLB1	30041	protein_coding	5513	1	NM_153021.5	NM_153021	2	p23.2	58	0	NA	NA	NA	NA	NA	NA	NA	chr2:28598049-28598651
chr2	28598761	28600808	ENST00000327757	intron	35	+	2047	ENSG00000163803	PLB1	30041	protein_coding	5513	1	NM_153021.5	NM_153021	2	p23.2	58	0	NA	NA	NA	NA	NA	NA	NA	chr2:28598761-28600808
chr2	28600861	28601251	ENST00000327757	intron	36	+	390	ENSG00000163803	PLB1	30041	protein_coding	5513	1	NM_153021.5	NM_153021	2	p23.2	58	0	NA	NA	NA	NA	NA	NA	NA	chr2:28600861-28601251
chr2	28601333	28601898	ENST00000327757	intron	37	+	565	ENSG00000163803	PLB1	30041	protein_coding	5513	1	NM_153021.5	NM_153021	2	p23.2	58	0	NA	NA	NA	NA	NA	NA	NA	chr2:28601333-28601898
chr2	28601965	28602820	ENST00000327757	intron	38	+	855	ENSG00000163803	PLB1	30041	protein_coding	5513	1	NM_153021.5	NM_153021	2	p23.2	58	0	NA	NA	NA	NA	NA	NA	NA	chr2:28601965-28602820
chr2	28602922	28603965	ENST00000327757	intron	39	+	1043	ENSG00000163803	PLB1	30041	protein_coding	5513	1	NM_153021.5	NM_153021	2	p23.2	58	0	NA	NA	NA	NA	NA	NA	NA	chr2:28602922-28603965
chr2	28604048	28604654	ENST00000327757	intron	40	+	606	ENSG00000163803	PLB1	30041	protein_coding	5513	1	NM_153021.5	NM_153021	2	p23.2	58	0	NA	NA	NA	NA	NA	NA	NA	chr2:28604048-28604654
chr2	28604760	28605852	ENST00000327757	intron	41	+	1092	ENSG00000163803	PLB1	30041	protein_coding	5513	1	NM_153021.5	NM_153021	2	p23.2	58	0	NA	NA	NA	NA	NA	NA	NA	chr2:28604760-28605852
chr2	28605949	28606495	ENST00000327757	intron	42	+	546	ENSG00000163803	PLB1	30041	protein_coding	5513	1	NM_153021.5	NM_153021	2	p23.2	58	0	NA	NA	NA	NA	NA	NA	NA	chr2:28605949-28606495
chr2	28606568	28614030	ENST00000327757	intron	43	+	7462	ENSG00000163803	PLB1	30041	protein_coding	5513	1	NM_153021.5	NM_153021	2	p23.2	58	0	NA	NA	NA	NA	NA	NA	NA	chr2:28606568-28614030
chr2	28614097	28617726	ENST00000327757	intron	44	+	3629	ENSG00000163803	PLB1	30041	protein_coding	5513	1	NM_153021.5	NM_153021	2	p23.2	58	0	NA	NA	NA	NA	NA	NA	NA	chr2:28614097-28617726
chr2	28617788	28618340	ENST00000327757	intron	45	+	552	ENSG00000163803	PLB1	30041	protein_coding	5513	1	NM_153021.5	NM_153021	2	p23.2	58	0	NA	NA	NA	NA	NA	NA	NA	chr2:28617788-28618340
chr2	28618400	28620264	ENST00000327757	intron	46	+	1864	ENSG00000163803	PLB1	30041	protein_coding	5513	1	NM_153021.5	NM_153021	2	p23.2	58	0	NA	NA	NA	NA	NA	NA	NA	chr2:28618400-28620264
chr2	28620333	28620599	ENST00000327757	intron	47	+	266	ENSG00000163803	PLB1	30041	protein_coding	5513	1	NM_153021.5	NM_153021	2	p23.2	58	0	NA	NA	NA	NA	NA	NA	NA	chr2:28620333-28620599
chr2	28620644	28620878	ENST00000327757	intron	48	+	234	ENSG00000163803	PLB1	30041	protein_coding	5513	1	NM_153021.5	NM_153021	2	p23.2	58	0	NA	NA	NA	NA	NA	NA	NA	chr2:28620644-28620878
chr2	28620979	28625056	ENST00000327757	intron	49	+	4077	ENSG00000163803	PLB1	30041	protein_coding	5513	1	NM_153021.5	NM_153021	2	p23.2	58	0	NA	NA	NA	NA	NA	NA	NA	chr2:28620979-28625056
chr2	28625109	28626427	ENST00000327757	intron	50	+	1318	ENSG00000163803	PLB1	30041	protein_coding	5513	1	NM_153021.5	NM_153021	2	p23.2	58	0	NA	NA	NA	NA	NA	NA	NA	chr2:28625109-28626427
chr2	28626509	28628562	ENST00000327757	intron	51	+	2053	ENSG00000163803	PLB1	30041	protein_coding	5513	1	NM_153021.5	NM_153021	2	p23.2	58	0	NA	NA	NA	NA	NA	NA	NA	chr2:28626509-28628562
chr2	28628629	28629093	ENST00000327757	intron	52	+	464	ENSG00000163803	PLB1	30041	protein_coding	5513	1	NM_153021.5	NM_153021	2	p23.2	58	0	NA	NA	NA	NA	NA	NA	NA	chr2:28628629-28629093
chr2	28629186	28630585	ENST00000327757	intron	53	+	1399	ENSG00000163803	PLB1	30041	protein_coding	5513	1	NM_153021.5	NM_153021	2	p23.2	58	0	NA	NA	NA	NA	NA	NA	NA	chr2:28629186-28630585
chr2	28630665	28632035	ENST00000327757	intron	54	+	1370	ENSG00000163803	PLB1	30041	protein_coding	5513	1	NM_153021.5	NM_153021	2	p23.2	58	0	NA	NA	NA	NA	NA	NA	NA	chr2:28630665-28632035
chr2	28632141	28632943	ENST00000327757	intron	55	+	802	ENSG00000163803	PLB1	30041	protein_coding	5513	1	NM_153021.5	NM_153021	2	p23.2	58	0	NA	NA	NA	NA	NA	NA	NA	chr2:28632141-28632943
chr2	28633040	28640926	ENST00000327757	intron	56	+	7886	ENSG00000163803	PLB1	30041	protein_coding	5513	1	NM_153021.5	NM_153021	2	p23.2	58	0	NA	NA	NA	NA	NA	NA	NA	chr2:28633040-28640926
chr2	28641002	28642857	ENST00000327757	intron	57	+	1855	ENSG00000163803	PLB1	30041	protein_coding	5513	1	NM_153021.5	NM_153021	2	p23.2	58	1	NA	NA	NA	NA	NA	NA	NA	chr2:28641002-28642857
chr2	30447384	30525586	ENST00000379509	intron	1	+	78202	ENSG00000172954	LCLAT1	26756	protein_coding	4879	1	NM_001002257.3	NM_001304446	2	p23.1	6	0	25.05	53.21	0.230912	0.751218	0.470776	-0.239864	0.280442	chr2:30447384-30525586
chr2	30525756	30533115	ENST00000379509	intron	2	+	7359	ENSG00000172954	LCLAT1	26756	protein_coding	4879	1	NM_001002257.3	NM_001304446	2	p23.1	6	0	55.32	55.44	0.962956	0.997941	0.997835	-0.0348799	0.000105755	chr2:30525756-30533115
chr2	30533315	30562145	ENST00000379509	intron	3	+	28830	ENSG00000172954	LCLAT1	26756	protein_coding	4879	1	NM_001002257.3	NM_001304446	2	p23.1	6	0	42.11	45.16	0.782047	0.997602	0.932462	-0.150415	0.0651398	chr2:30533315-30562145
chr2	30562293	30568059	ENST00000379509	intron	4	+	5766	ENSG00000172954	LCLAT1	26756	protein_coding	4879	1	NM_001002257.3	NM_001304446	2	p23.1	6	0	49.52	50.48	0.904824	0.998623	0.980983	-0.076159	0.0176403	chr2:30562293-30568059
chr2	30568177	30640116	ENST00000379509	intron	5	+	71939	ENSG00000172954	LCLAT1	26756	protein_coding	4879	1	NM_001002257.3	NM_001304446	2	p23.1	6	1	59.25	62.16	0.835394	0.997473	0.953185	-0.117791	0.0442874	chr2:30568177-30640116
chr2	30911060	30912222	ENST00000349752	intron	14	-	1162	ENSG00000158089	GALNT14	22946	protein_coding	2447	1	NM_024572.4	NM_001329097	2	p23.1	15	1	NA	NA	NA	NA	NA	NA	NA	chr2:30911060-30912222
chr2	30912343	30924118	ENST00000349752	intron	13	-	11775	ENSG00000158089	GALNT14	22946	protein_coding	2447	1	NM_024572.4	NM_001329097	2	p23.1	15	0	NA	NA	NA	NA	NA	NA	NA	chr2:30912343-30924118
chr2	30924264	30924739	ENST00000349752	intron	12	-	475	ENSG00000158089	GALNT14	22946	protein_coding	2447	1	NM_024572.4	NM_001329097	2	p23.1	15	0	NA	NA	NA	NA	NA	NA	NA	chr2:30924264-30924739
chr2	30924824	30929394	ENST00000349752	intron	11	-	4570	ENSG00000158089	GALNT14	22946	protein_coding	2447	1	NM_024572.4	NM_001329097	2	p23.1	15	0	NA	NA	NA	NA	NA	NA	NA	chr2:30924824-30929394
chr2	30929488	30932067	ENST00000349752	intron	10	-	2579	ENSG00000158089	GALNT14	22946	protein_coding	2447	1	NM_024572.4	NM_001329097	2	p23.1	15	0	NA	NA	NA	NA	NA	NA	NA	chr2:30929488-30932067
chr2	30932195	30942200	ENST00000349752	intron	9	-	10005	ENSG00000158089	GALNT14	22946	protein_coding	2447	1	NM_024572.4	NM_001329097	2	p23.1	15	0	NA	NA	NA	NA	NA	NA	NA	chr2:30932195-30942200
chr2	30942305	30944857	ENST00000349752	intron	8	-	2552	ENSG00000158089	GALNT14	22946	protein_coding	2447	1	NM_024572.4	NM_001329097	2	p23.1	15	0	NA	NA	NA	NA	NA	NA	NA	chr2:30942305-30944857
chr2	30944943	30945782	ENST00000349752	intron	7	-	839	ENSG00000158089	GALNT14	22946	protein_coding	2447	1	NM_024572.4	NM_001329097	2	p23.1	15	0	NA	NA	NA	NA	NA	NA	NA	chr2:30944943-30945782
chr2	30945871	30955617	ENST00000349752	intron	6	-	9746	ENSG00000158089	GALNT14	22946	protein_coding	2447	1	NM_024572.4	NM_001329097	2	p23.1	15	0	NA	NA	NA	NA	NA	NA	NA	chr2:30945871-30955617
chr2	30955740	30955911	ENST00000349752	intron	5	-	171	ENSG00000158089	GALNT14	22946	protein_coding	2447	1	NM_024572.4	NM_001329097	2	p23.1	15	0	NA	NA	NA	NA	NA	NA	NA	chr2:30955740-30955911
chr2	30955978	30958396	ENST00000349752	intron	4	-	2418	ENSG00000158089	GALNT14	22946	protein_coding	2447	1	NM_024572.4	NM_001329097	2	p23.1	15	0	NA	NA	NA	NA	NA	NA	NA	chr2:30955978-30958396
chr2	30958465	30966203	ENST00000349752	intron	3	-	7738	ENSG00000158089	GALNT14	22946	protein_coding	2447	1	NM_024572.4	NM_001329097	2	p23.1	15	0	NA	NA	NA	NA	NA	NA	NA	chr2:30958465-30966203
chr2	30966303	30992837	ENST00000349752	intron	2	-	26534	ENSG00000158089	GALNT14	22946	protein_coding	2447	1	NM_024572.4	NM_001329097	2	p23.1	15	0	NA	NA	NA	NA	NA	NA	NA	chr2:30966303-30992837
chr2	30993008	31137957	ENST00000349752	intron	1	-	144949	ENSG00000158089	GALNT14	22946	protein_coding	2447	1	NM_024572.4	NM_001329097	2	p23.1	15	0	NA	NA	NA	NA	NA	NA	NA	chr2:30993008-31137957
chr2	31868493	31869847	ENST00000404530	intron	9	-	1354	ENSG00000162959	MEMO1	14014	protein_coding	1516	1	NM_001301833.4	NM_001371914	2	p22.3	10	1	249.29	249.85	0.985384	0.999729	0.997759	-0.0123744	0.00197049	chr2:31868493-31869847
chr2	31869953	31883385	ENST00000404530	intron	8	-	13432	ENSG00000162959	MEMO1	14014	protein_coding	1516	1	NM_001301833.4	NM_001371914	2	p22.3	10	0	180.32	206.89	0.795538	0.928197	0.871574	-0.0760359	0.0566231	chr2:31869953-31883385
chr2	31883463	31891991	ENST00000404530	intron	7	-	8528	ENSG00000162959	MEMO1	14014	protein_coding	1516	1	NM_001301833.4	NM_001371914	2	p22.3	10	0	200.62	236.6	0.766225	0.911962	0.847929	-0.0817035	0.0640326	chr2:31883463-31891991
chr2	31892135	31917925	ENST00000404530	intron	6	-	25790	ENSG00000162959	MEMO1	14014	protein_coding	1516	1	NM_001301833.4	NM_001371914	2	p22.3	10	0	170.68	217.18	0.678303	0.878439	0.785892	-0.107589	0.0925468	chr2:31892135-31917925
chr2	31918038	31920797	ENST00000404530	intron	5	-	2759	ENSG00000162959	MEMO1	14014	protein_coding	1516	1	NM_001301833.4	NM_001371914	2	p22.3	10	0	214.88	216.01	0.973708	0.999562	0.994769	-0.0210605	0.00479354	chr2:31918038-31920797
chr2	31920911	31932066	ENST00000404530	intron	4	-	11155	ENSG00000162959	MEMO1	14014	protein_coding	1516	1	NM_001301833.4	NM_001371914	2	p22.3	10	0	243.73	269.64	0.835087	0.957127	0.903909	-0.068822	0.0532181	chr2:31920911-31932066
chr2	31932136	31943301	ENST00000404530	intron	3	-	11165	ENSG00000162959	MEMO1	14014	protein_coding	1516	1	NM_001301833.4	NM_001371914	2	p22.3	10	0	229.67	266.37	0.785203	0.926712	0.862222	-0.0770189	0.0644904	chr2:31932136-31943301
chr2	31943384	32010186	ENST00000404530	intron	2	-	66802	ENSG00000162959	MEMO1	14014	protein_coding	1516	1	NM_001301833.4	NM_001371914	2	p22.3	10	0	210.89	229.84	0.84037	0.972837	0.917551	-0.0771811	0.0552861	chr2:31943384-32010186
chr2	32010265	32010941	ENST00000404530	intron	1	-	676	ENSG00000162959	MEMO1	14014	protein_coding	1516	1	NM_001301833.4	NM_001371914	2	p22.3	10	0	NA	NA	NA	NA	NA	NA	NA	chr2:32010265-32010941
chr2	32064247	32087491	ENST00000315285	intron	1	+	23244	ENSG00000021574	SPAST	11233	protein_coding	5268	1	NM_014946.4	NM_014946	2	p22.3	17	0	37.1	48.42	0.590565	0.896134	0.766212	-0.175648	0.129922	chr2:32064247-32087491
chr2	32087579	32089521	ENST00000315285	intron	2	+	1942	ENSG00000021574	SPAST	11233	protein_coding	5268	1	NM_014946.4	NM_014946	2	p22.3	17	0	54.36	54.6	0.964124	0.997684	0.995604	-0.0314807	0.00208005	chr2:32087579-32089521
chr2	32089606	32098795	ENST00000315285	intron	3	+	9189	ENSG00000021574	SPAST	11233	protein_coding	5268	1	NM_014946.4	NM_014946	2	p22.3	17	0	39.3	56.27	0.533286	0.844274	0.698418	-0.165133	0.145856	chr2:32089606-32098795
chr2	32098892	32114637	ENST00000315285	intron	4	+	15745	ENSG00000021574	SPAST	11233	protein_coding	5268	1	NM_014946.4	NM_014946	2	p22.3	17	0	53.93	70.77	0.620378	0.873126	0.762046	-0.141668	0.11108	chr2:32098892-32114637
chr2	32114826	32115701	ENST00000315285	intron	5	+	875	ENSG00000021574	SPAST	11233	protein_coding	5268	1	NM_014946.4	NM_014946	2	p22.3	17	0	76.11	77.22	0.933404	0.998715	0.985625	-0.052221	0.0130891	chr2:32114826-32115701
chr2	32115836	32116118	ENST00000315285	intron	6	+	282	ENSG00000021574	SPAST	11233	protein_coding	5268	1	NM_014946.4	NM_014946	2	p22.3	17	0	44.23	44.23	0.980953	0.993254	1	-0.0190474	-0.0067464	chr2:32115836-32116118
chr2	32116213	32126947	ENST00000315285	intron	7	+	10734	ENSG00000021574	SPAST	11233	protein_coding	5268	1	NM_014946.4	NM_014946	2	p22.3	17	0	44.29	44.56	0.957994	0.997309	0.993941	-0.0359464	0.00336807	chr2:32116213-32126947
chr2	32127023	32128407	ENST00000315285	intron	8	+	1384	ENSG00000021574	SPAST	11233	protein_coding	5268	1	NM_014946.4	NM_014946	2	p22.3	17	0	66.08	66.32	0.973954	0.997925	0.996381	-0.0224268	0.00154405	chr2:32127023-32128407
chr2	32128480	32136562	ENST00000315285	intron	9	+	8082	ENSG00000021574	SPAST	11233	protein_coding	5268	1	NM_014946.4	NM_014946	2	p22.3	17	0	60.85	67.12	0.767336	0.983402	0.906585	-0.139249	0.0768164	chr2:32128480-32136562
chr2	32136639	32136876	ENST00000315285	intron	10	+	237	ENSG00000021574	SPAST	11233	protein_coding	5268	1	NM_014946.4	NM_014946	2	p22.3	17	0	59.79	60.29	0.954212	0.997756	0.991707	-0.0374952	0.00604938	chr2:32136639-32136876
chr2	32136969	32137108	ENST00000315285	intron	11	+	139	ENSG00000021574	SPAST	11233	protein_coding	5268	1	NM_014946.4	NM_014946	2	p22.3	17	0	77.78	78.22	0.965842	0.998571	0.994375	-0.0285328	0.0041962	chr2:32136969-32137108
chr2	32137189	32141903	ENST00000315285	intron	12	+	4714	ENSG00000021574	SPAST	11233	protein_coding	5268	1	NM_014946.4	NM_014946	2	p22.3	17	0	68.48	68.81	0.964554	0.998596	0.995204	-0.0306504	0.00339156	chr2:32137189-32141903
chr2	32141947	32143335	ENST00000315285	intron	13	+	1388	ENSG00000021574	SPAST	11233	protein_coding	5268	1	NM_014946.4	NM_014946	2	p22.3	17	0	60.77	61.58	0.93145	0.999202	0.986846	-0.0553966	0.0123552	chr2:32141947-32143335
chr2	32143416	32144936	ENST00000315285	intron	14	+	1520	ENSG00000021574	SPAST	11233	protein_coding	5268	1	NM_014946.4	NM_014946	2	p22.3	17	0	57.9	62.23	0.796046	0.99263	0.930419	-0.134373	0.0622104	chr2:32143416-32144936
chr2	32145008	32147217	ENST00000315285	intron	15	+	2209	ENSG00000021574	SPAST	11233	protein_coding	5268	1	NM_014946.4	NM_014946	2	p22.3	17	0	72.01	76.96	0.813502	0.993937	0.935681	-0.122179	0.0582564	chr2:32145008-32147217
chr2	32147259	32154373	ENST00000315285	intron	16	+	7114	ENSG00000021574	SPAST	11233	protein_coding	5268	1	NM_014946.4	NM_014946	2	p22.3	17	1	71.78	72.93	0.929849	0.999114	0.984231	-0.0543826	0.0148823	chr2:32147259-32154373
chr2	32628381	32630522	ENST00000317907	intron	1	+	2141	ENSG00000018699	TTC27	25986	protein_coding	2888	1	NM_017735.5	NM_017735	2	p22.3	20	0	74.55	76.4	0.891177	0.999359	0.975785	-0.0846082	0.023574	chr2:32628381-32630522
chr2	32630701	32633875	ENST00000317907	intron	2	+	3174	ENSG00000018699	TTC27	25986	protein_coding	2888	1	NM_017735.5	NM_017735	2	p22.3	20	0	86.53	89.05	0.884276	0.999514	0.971701	-0.0874256	0.0278129	chr2:32630701-32633875
chr2	32634006	32640269	ENST00000317907	intron	3	+	6263	ENSG00000018699	TTC27	25986	protein_coding	2888	1	NM_017735.5	NM_017735	2	p22.3	20	0	78.58	80.77	0.883894	0.999278	0.972886	-0.0889924	0.026392	chr2:32634006-32640269
chr2	32640411	32650130	ENST00000317907	intron	4	+	9719	ENSG00000018699	TTC27	25986	protein_coding	2888	1	NM_017735.5	NM_017735	2	p22.3	20	0	68.62	69.64	0.927283	0.999083	0.985353	-0.05807	0.0137295	chr2:32640411-32650130
chr2	32650234	32664302	ENST00000317907	intron	5	+	14068	ENSG00000018699	TTC27	25986	protein_coding	2888	1	NM_017735.5	NM_017735	2	p22.3	20	0	40.66	40.81	0.958614	0.996196	0.996324	-0.0377109	-0.000128191	chr2:32650234-32664302
chr2	32664468	32666634	ENST00000317907	intron	6	+	2166	ENSG00000018699	TTC27	25986	protein_coding	2888	1	NM_017735.5	NM_017735	2	p22.3	20	0	74.73	75.53	0.948787	0.998281	0.989408	-0.0406208	0.00887266	chr2:32664468-32666634
chr2	32666769	32672271	ENST00000317907	intron	7	+	5502	ENSG00000018699	TTC27	25986	protein_coding	2888	1	NM_017735.5	NM_017735	2	p22.3	20	0	73.78	73.86	0.983736	0.997084	0.998917	-0.0151813	-0.00183308	chr2:32666769-32672271
chr2	32672385	32678855	ENST00000317907	intron	8	+	6470	ENSG00000018699	TTC27	25986	protein_coding	2888	1	NM_017735.5	NM_017735	2	p22.3	20	0	70.3	71.45	0.917833	0.999195	0.983905	-0.0660718	0.0152899	chr2:32672385-32678855
chr2	32678923	32702806	ENST00000317907	intron	9	+	23883	ENSG00000018699	TTC27	25986	protein_coding	2888	1	NM_017735.5	NM_017735	2	p22.3	20	0	85.53	86.62	0.941959	0.999163	0.987416	-0.0454575	0.0117468	chr2:32678923-32702806
chr2	32702921	32733827	ENST00000317907	intron	10	+	30906	ENSG00000018699	TTC27	25986	protein_coding	2888	1	NM_017735.5	NM_017735	2	p22.3	20	0	71.96	72.37	0.962879	0.999031	0.994335	-0.0314561	0.0046968	chr2:32702921-32733827
chr2	32733924	32736693	ENST00000317907	intron	11	+	2769	ENSG00000018699	TTC27	25986	protein_coding	2888	1	NM_017735.5	NM_017735	2	p22.3	20	0	72.4	75.07	0.85205	0.998558	0.964433	-0.112383	0.0341246	chr2:32733924-32736693
chr2	32736817	32758291	ENST00000317907	intron	12	+	21474	ENSG00000018699	TTC27	25986	protein_coding	2888	1	NM_017735.5	NM_017735	2	p22.3	20	0	71.73	74.41	0.859851	0.998316	0.963983	-0.104133	0.0343324	chr2:32736817-32758291
chr2	32758520	32777881	ENST00000317907	intron	13	+	19361	ENSG00000018699	TTC27	25986	protein_coding	2888	1	NM_017735.5	NM_017735	2	p22.3	20	0	56.95	60.3	0.827157	0.995338	0.944444	-0.117287	0.0508939	chr2:32758520-32777881
chr2	32777981	32782625	ENST00000317907	intron	14	+	4644	ENSG00000018699	TTC27	25986	protein_coding	2888	1	NM_017735.5	NM_017735	2	p22.3	20	0	67.42	69.96	0.86623	0.998028	0.963694	-0.0974638	0.0343348	chr2:32777981-32782625
chr2	32782679	32786983	ENST00000317907	intron	15	+	4304	ENSG00000018699	TTC27	25986	protein_coding	2888	1	NM_017735.5	NM_017735	2	p22.3	20	0	66.78	67.1	0.967786	0.997996	0.995231	-0.0274446	0.0027646	chr2:32782679-32786983
chr2	32787150	32811023	ENST00000317907	intron	16	+	23873	ENSG00000018699	TTC27	25986	protein_coding	2888	1	NM_017735.5	NM_017735	2	p22.3	20	0	87.42	89.38	0.908628	0.998675	0.978071	-0.0694431	0.0206043	chr2:32787150-32811023
chr2	32811222	32812503	ENST00000317907	intron	17	+	1281	ENSG00000018699	TTC27	25986	protein_coding	2888	1	NM_017735.5	NM_017735	2	p22.3	20	0	88.19	91.85	0.857549	0.996911	0.960152	-0.102603	0.0367587	chr2:32811222-32812503
chr2	32812616	32817456	ENST00000317907	intron	18	+	4840	ENSG00000018699	TTC27	25986	protein_coding	2888	1	NM_017735.5	NM_017735	2	p22.3	20	0	99.38	102.52	0.887612	0.997284	0.969372	-0.0817597	0.0279119	chr2:32812616-32817456
chr2	32817558	32820815	ENST00000317907	intron	19	+	3257	ENSG00000018699	TTC27	25986	protein_coding	2888	1	NM_017735.5	NM_017735	2	p22.3	20	1	74.41	74.73	0.971646	0.998277	0.995718	-0.0240723	0.00255882	chr2:32817558-32820815
chr2	32947819	32948874	ENST00000404816	intron	1	+	1055	ENSG00000049323	LTBP1	6714	protein_coding	6502	1	NM_206943.4	NM_206943	2	p22.3	34	0	33.12	33.45	0.899661	0.998003	0.990135	-0.0904733	0.00786856	chr2:32947819-32948874
chr2	32948946	33020908	ENST00000404816	intron	2	+	71962	ENSG00000049323	LTBP1	6714	protein_coding	6502	1	NM_206943.4	NM_206943	2	p22.3	34	0	38.62	38.74	0.926492	0.997892	0.996902	-0.0704102	0.000989766	chr2:32948946-33020908
chr2	33021207	33110581	ENST00000404816	intron	3	+	89374	ENSG00000049323	LTBP1	6714	protein_coding	6502	1	NM_206943.4	NM_206943	2	p22.3	34	0	69.93	70.05	0.958068	0.998975	0.998287	-0.0402189	0.00068763	chr2:33021207-33110581
chr2	33110752	33134792	ENST00000404816	intron	4	+	24040	ENSG00000049323	LTBP1	6714	protein_coding	6502	1	NM_206943.4	NM_206943	2	p22.3	34	0	44.67	1233.59	0.0102707	0.105722	0.0362114	-0.0259407	0.0695103	chr2:33110752-33134792
chr2	33134961	33186855	ENST00000404816	intron	5	+	51894	ENSG00000049323	LTBP1	6714	protein_coding	6502	1	NM_206943.4	NM_206943	2	p22.3	34	0	879.21	899.64	0.948279	0.998468	0.977291	-0.0290119	0.0211769	chr2:33134961-33186855
chr2	33187081	33188576	ENST00000404816	intron	6	+	1495	ENSG00000049323	LTBP1	6714	protein_coding	6502	1	NM_206943.4	NM_206943	2	p22.3	34	0	1100.03	1105.42	0.97814	0.999987	0.995124	-0.016984	0.00486342	chr2:33187081-33188576
chr2	33188852	33217551	ENST00000404816	intron	7	+	28699	ENSG00000049323	LTBP1	6714	protein_coding	6502	1	NM_206943.4	NM_206943	2	p22.3	34	0	947.73	965.07	0.938484	0.999842	0.982032	-0.043548	0.01781	chr2:33188852-33217551
chr2	33217655	33222079	ENST00000404816	intron	8	+	4424	ENSG00000049323	LTBP1	6714	protein_coding	6502	1	NM_206943.4	NM_206943	2	p22.3	34	0	904.67	939.08	0.814742	0.999989	0.963358	-0.148616	0.0366309	chr2:33217655-33222079
chr2	33222152	33243661	ENST00000404816	intron	9	+	21509	ENSG00000049323	LTBP1	6714	protein_coding	6502	1	NM_206943.4	NM_206943	2	p22.3	34	0	718.96	739.6	0.91864	0.99951	0.972093	-0.0534527	0.0274166	chr2:33222152-33243661
chr2	33243785	33252676	ENST00000404816	intron	10	+	8891	ENSG00000049323	LTBP1	6714	protein_coding	6502	1	NM_206943.4	NM_206943	2	p22.3	34	0	767.29	779.55	0.963002	0.997414	0.984273	-0.0212711	0.0131414	chr2:33243785-33252676
chr2	33252845	33257283	ENST00000404816	intron	11	+	4438	ENSG00000049323	LTBP1	6714	protein_coding	6502	1	NM_206943.4	NM_206943	2	p22.3	34	0	365.84	932.47	0.336106	0.445973	0.392334	-0.0562281	0.0536391	chr2:33252845-33257283
chr2	33257512	33259587	ENST00000404816	intron	12	+	2075	ENSG00000049323	LTBP1	6714	protein_coding	6502	1	NM_206943.4	NM_206943	2	p22.3	34	0	994.32	1001.74	0.973806	0.999796	0.992593	-0.0187872	0.00720349	chr2:33257512-33259587
chr2	33259611	33262721	ENST00000404816	intron	13	+	3110	ENSG00000049323	LTBP1	6714	protein_coding	6502	1	NM_206943.4	NM_206943	2	p22.3	34	0	1040.53	1073.07	0.94543	0.985449	0.969676	-0.0242462	0.0157732	chr2:33259611-33262721
chr2	33262822	33263293	ENST00000404816	intron	14	+	471	ENSG00000049323	LTBP1	6714	protein_coding	6502	1	NM_206943.4	NM_206943	2	p22.3	34	0	700.62	789.67	0.836921	0.924266	0.887231	-0.0503099	0.037035	chr2:33262822-33263293
chr2	33263393	33273655	ENST00000404816	intron	15	+	10262	ENSG00000049323	LTBP1	6714	protein_coding	6502	1	NM_206943.4	NM_206943	2	p22.3	34	0	1190.77	1258.68	0.894799	0.987237	0.946047	-0.0512481	0.0411904	chr2:33263393-33273655
chr2	33273782	33274964	ENST00000404816	intron	16	+	1182	ENSG00000049323	LTBP1	6714	protein_coding	6502	1	NM_206943.4	NM_206943	2	p22.3	34	0	1365.59	1414.4	0.938889	0.988105	0.965491	-0.0266018	0.0226146	chr2:33273782-33274964
chr2	33275091	33275800	ENST00000404816	intron	17	+	709	ENSG00000049323	LTBP1	6714	protein_coding	6502	1	NM_206943.4	NM_206943	2	p22.3	34	0	1250.45	1278.67	0.952128	0.998286	0.97793	-0.0258025	0.0203554	chr2:33275091-33275800
chr2	33275924	33280038	ENST00000404816	intron	18	+	4114	ENSG00000049323	LTBP1	6714	protein_coding	6502	1	NM_206943.4	NM_206943	2	p22.3	34	0	619.62	707.42	0.787449	0.962482	0.875887	-0.0884383	0.0865947	chr2:33275924-33280038
chr2	33280159	33293159	ENST00000404816	intron	19	+	13000	ENSG00000049323	LTBP1	6714	protein_coding	6502	1	NM_206943.4	NM_206943	2	p22.3	34	0	1071.07	1128.95	0.914063	0.980151	0.948731	-0.0346682	0.03142	chr2:33280159-33293159
chr2	33293283	33300450	ENST00000404816	intron	20	+	7167	ENSG00000049323	LTBP1	6714	protein_coding	6502	1	NM_206943.4	NM_206943	2	p22.3	34	0	1219.12	1273.19	0.870733	0.999691	0.957532	-0.0867988	0.0421586	chr2:33293283-33300450
chr2	33300574	33301521	ENST00000404816	intron	21	+	947	ENSG00000049323	LTBP1	6714	protein_coding	6502	1	NM_206943.4	NM_206943	2	p22.3	34	0	1089.38	1140.95	0.879488	0.999565	0.954801	-0.0753126	0.0447639	chr2:33300574-33301521
chr2	33301645	33309433	ENST00000404816	intron	22	+	7788	ENSG00000049323	LTBP1	6714	protein_coding	6502	1	NM_206943.4	NM_206943	2	p22.3	34	0	1128.3	1227.96	0.813043	0.997117	0.918841	-0.105798	0.0782761	chr2:33301645-33309433
chr2	33309557	33315143	ENST00000404816	intron	23	+	5586	ENSG00000049323	LTBP1	6714	protein_coding	6502	1	NM_206943.4	NM_206943	2	p22.3	34	0	997.86	1037.55	0.884643	0.998728	0.961746	-0.0771036	0.0369817	chr2:33309557-33315143
chr2	33315270	33342837	ENST00000404816	intron	24	+	27567	ENSG00000049323	LTBP1	6714	protein_coding	6502	1	NM_206943.4	NM_206943	2	p22.3	34	0	1067.78	1300.79	0.737941	0.921368	0.82087	-0.0829294	0.100498	chr2:33315270-33342837
chr2	33342964	33347366	ENST00000404816	intron	25	+	4402	ENSG00000049323	LTBP1	6714	protein_coding	6502	1	NM_206943.4	NM_206943	2	p22.3	34	0	1106.77	1285.99	0.796597	0.9265	0.860637	-0.0640398	0.065863	chr2:33342964-33347366
chr2	33347511	33360596	ENST00000404816	intron	26	+	13085	ENSG00000049323	LTBP1	6714	protein_coding	6502	1	NM_206943.4	NM_206943	2	p22.3	34	0	1465.6	1536.85	0.919922	0.983771	0.953639	-0.0337168	0.0301321	chr2:33347511-33360596
chr2	33360780	33361428	ENST00000404816	intron	27	+	648	ENSG00000049323	LTBP1	6714	protein_coding	6502	1	NM_206943.4	NM_206943	2	p22.3	34	0	1052.97	1059.79	0.978035	0.999669	0.993565	-0.0155298	0.00610405	chr2:33360780-33361428
chr2	33361516	33363389	ENST00000404816	intron	28	+	1873	ENSG00000049323	LTBP1	6714	protein_coding	6502	1	NM_206943.4	NM_206943	2	p22.3	34	0	982.82	1063.18	0.761023	0.999158	0.924415	-0.163393	0.0747429	chr2:33361516-33363389
chr2	33363519	33364215	ENST00000404816	intron	29	+	696	ENSG00000049323	LTBP1	6714	protein_coding	6502	1	NM_206943.4	NM_206943	2	p22.3	34	0	1143.77	1151.97	0.977188	0.999975	0.992882	-0.0156935	0.00709371	chr2:33363519-33364215
chr2	33364357	33365332	ENST00000404816	intron	30	+	975	ENSG00000049323	LTBP1	6714	protein_coding	6502	1	NM_206943.4	NM_206943	2	p22.3	34	0	1241.71	1254.58	0.958613	0.999996	0.989742	-0.0311285	0.0102544	chr2:33364357-33365332
chr2	33365504	33389183	ENST00000404816	intron	31	+	23679	ENSG00000049323	LTBP1	6714	protein_coding	6502	1	NM_206943.4	NM_206943	2	p22.3	34	0	1406.42	1433.79	0.954828	0.999691	0.980911	-0.0260825	0.0187807	chr2:33365504-33389183
chr2	33389307	33397132	ENST00000404816	intron	32	+	7825	ENSG00000049323	LTBP1	6714	protein_coding	6502	1	NM_206943.4	NM_206943	2	p22.3	34	0	1166.68	1179.15	0.974349	0.998817	0.989425	-0.0150757	0.00939238	chr2:33389307-33397132
chr2	33397283	33398363	ENST00000404816	intron	33	+	1080	ENSG00000049323	LTBP1	6714	protein_coding	6502	1	NM_206943.4	NM_206943	2	p22.3	34	1	1537.32	1544.47	0.98524	0.999459	0.995371	-0.010131	0.00408852	chr2:33397283-33398363
chr2	36356624	36396613	ENST00000280527	intron	1	+	39989	ENSG00000150938	CRIM1	2359	protein_coding	6060	1	NM_016441.3	NM_016441	2	p22.2	17	0	1073.9	1355.79	0.742829	0.84176	0.792084	-0.0492554	0.0496757	chr2:36356624-36396613
chr2	36396788	36441257	ENST00000280527	intron	2	+	44469	ENSG00000150938	CRIM1	2359	protein_coding	6060	1	NM_016441.3	NM_016441	2	p22.2	17	0	866.75	1134.33	0.714771	0.811362	0.764107	-0.0493368	0.0472547	chr2:36396788-36441257
chr2	36441501	36442614	ENST00000280527	intron	3	+	1113	ENSG00000150938	CRIM1	2359	protein_coding	6060	1	NM_016441.3	NM_016441	2	p22.2	17	0	894.29	946.3	0.905851	0.973497	0.945039	-0.0391873	0.0284582	chr2:36441501-36442614
chr2	36442736	36464533	ENST00000280527	intron	4	+	21797	ENSG00000150938	CRIM1	2359	protein_coding	6060	1	NM_016441.3	NM_016441	2	p22.2	17	0	1034.56	1061.26	0.956552	0.987244	0.974841	-0.0182896	0.0124028	chr2:36442736-36464533
chr2	36464656	36476888	ENST00000280527	intron	5	+	12232	ENSG00000150938	CRIM1	2359	protein_coding	6060	1	NM_016441.3	NM_016441	2	p22.2	17	0	1307.53	1368.27	0.928884	0.976691	0.955608	-0.0267241	0.0210831	chr2:36464656-36476888
chr2	36477072	36479496	ENST00000280527	intron	6	+	2424	ENSG00000150938	CRIM1	2359	protein_coding	6060	1	NM_016441.3	NM_016441	2	p22.2	17	0	1086.49	1088.77	0.990688	0.999968	0.997906	-0.00721813	0.00206227	chr2:36477072-36479496
chr2	36479695	36499218	ENST00000280527	intron	7	+	19523	ENSG00000150938	CRIM1	2359	protein_coding	6060	1	NM_016441.3	NM_016441	2	p22.2	17	0	1192.9	1225.95	0.91705	0.999421	0.973041	-0.0559913	0.0263797	chr2:36479695-36499218
chr2	36499348	36509982	ENST00000280527	intron	8	+	10634	ENSG00000150938	CRIM1	2359	protein_coding	6060	1	NM_016441.3	NM_016441	2	p22.2	17	0	1766.42	1800.14	0.964651	0.993462	0.981268	-0.0166168	0.0121937	chr2:36499348-36509982
chr2	36510140	36512272	ENST00000280527	intron	9	+	2132	ENSG00000150938	CRIM1	2359	protein_coding	6060	1	NM_016441.3	NM_016441	2	p22.2	17	0	930.38	938.55	0.970028	0.999585	0.991295	-0.0212673	0.00828982	chr2:36510140-36512272
chr2	36512395	36513555	ENST00000280527	intron	10	+	1160	ENSG00000150938	CRIM1	2359	protein_coding	6060	1	NM_016441.3	NM_016441	2	p22.2	17	0	949.36	977.66	0.887148	0.999785	0.971053	-0.0839053	0.0287315	chr2:36512395-36513555
chr2	36513766	36517326	ENST00000280527	intron	11	+	3560	ENSG00000150938	CRIM1	2359	protein_coding	6060	1	NM_016441.3	NM_016441	2	p22.2	17	0	1333.07	1370.04	0.914501	0.998612	0.973015	-0.0585145	0.0255963	chr2:36513766-36517326
chr2	36517543	36522091	ENST00000280527	intron	12	+	4548	ENSG00000150938	CRIM1	2359	protein_coding	6060	1	NM_016441.3	NM_016441	2	p22.2	17	0	1566.04	1735.58	0.823887	0.966454	0.902315	-0.0784278	0.0641389	chr2:36517543-36522091
chr2	36522314	36537351	ENST00000280527	intron	13	+	15037	ENSG00000150938	CRIM1	2359	protein_coding	6060	1	NM_016441.3	NM_016441	2	p22.2	17	0	1000.25	1263.89	0.74416	0.832591	0.791406	-0.0472456	0.0411856	chr2:36522314-36537351
chr2	36537547	36544375	ENST00000280527	intron	14	+	6828	ENSG00000150938	CRIM1	2359	protein_coding	6060	1	NM_016441.3	NM_016441	2	p22.2	17	0	1635.75	1922.85	0.771423	0.919931	0.85069	-0.0792672	0.0692407	chr2:36537547-36544375
chr2	36544499	36546983	ENST00000280527	intron	15	+	2484	ENSG00000150938	CRIM1	2359	protein_coding	6060	1	NM_016441.3	NM_016441	2	p22.2	17	0	1566.48	1594.38	0.952412	0.996812	0.982501	-0.0300891	0.0143112	chr2:36544499-36546983
chr2	36547172	36548524	ENST00000280527	intron	16	+	1352	ENSG00000150938	CRIM1	2359	protein_coding	6060	1	NM_016441.3	NM_016441	2	p22.2	17	1	1265.47	1378.55	0.857671	0.963171	0.917972	-0.0603004	0.0451992	chr2:36547172-36548524
chr2	36553180	36555682	ENST00000405912	intron	7	-	2502	ENSG00000171055	FEZ2	3660	protein_coding	1993	1	NM_005102.3	NM_005102	2	p22.2	8	1	486.48	496.4	0.943874	0.997194	0.980016	-0.0361422	0.0171778	chr2:36553180-36555682
chr2	36555749	36558437	ENST00000405912	intron	6	-	2688	ENSG00000171055	FEZ2	3660	protein_coding	1993	1	NM_005102.3	NM_005102	2	p22.2	8	0	386.93	434.37	0.82189	0.942862	0.890784	-0.0688946	0.0520781	chr2:36555749-36558437
chr2	36558514	36578596	ENST00000405912	intron	5	-	20082	ENSG00000171055	FEZ2	3660	protein_coding	1993	1	NM_005102.3	NM_005102	2	p22.2	8	0	380.34	433.92	0.807834	0.931643	0.876521	-0.0686873	0.0551223	chr2:36558514-36578596
chr2	36578866	36581289	ENST00000405912	intron	4	-	2423	ENSG00000171055	FEZ2	3660	protein_coding	1993	1	NM_005102.3	NM_005102	2	p22.2	8	0	468.7	472.12	0.974042	0.99956	0.992756	-0.0187142	0.00680393	chr2:36578866-36581289
chr2	36581432	36583352	ENST00000405912	intron	3	-	1920	ENSG00000171055	FEZ2	3660	protein_coding	1993	1	NM_005102.3	NM_005102	2	p22.2	8	0	623.3	663.95	0.859332	0.986445	0.938776	-0.079444	0.0476698	chr2:36581432-36583352
chr2	36583470	36590902	ENST00000405912	intron	2	-	7432	ENSG00000171055	FEZ2	3660	protein_coding	1993	1	NM_005102.3	NM_005102	2	p22.2	8	0	424.33	446.1	0.874699	0.992661	0.951199	-0.0765005	0.0414621	chr2:36583470-36590902
chr2	36591012	36597876	ENST00000405912	intron	1	-	6864	ENSG00000171055	FEZ2	3660	protein_coding	1993	1	NM_005102.3	NM_005102	2	p22.2	8	0	357.93	365.3	0.94551	0.997311	0.979825	-0.0343152	0.0174858	chr2:36591012-36597876
chr2	36849626	36849713	ENST00000263918	intron	17	-	87	ENSG00000115808	STRN	11424	protein_coding	14174	1	NM_003162.4	NM_003162	2	p22.2	18	1	76.15	77.99	0.908595	0.997987	0.976407	-0.0678126	0.0215797	chr2:36849626-36849713
chr2	36849801	36850999	ENST00000263918	intron	16	-	1198	ENSG00000115808	STRN	11424	protein_coding	14174	1	NM_003162.4	NM_003162	2	p22.2	18	0	115.21	116.08	0.962792	0.999255	0.992505	-0.0297134	0.00675008	chr2:36849801-36850999
chr2	36851108	36855211	ENST00000263918	intron	15	-	4103	ENSG00000115808	STRN	11424	protein_coding	14174	1	NM_003162.4	NM_003162	2	p22.2	18	0	136.05	138.38	0.936929	0.999023	0.983162	-0.046233	0.0158608	chr2:36851108-36855211
chr2	36855353	36857855	ENST00000263918	intron	14	-	2502	ENSG00000115808	STRN	11424	protein_coding	14174	1	NM_003162.4	NM_003162	2	p22.2	18	0	79.07	79.7	0.953924	0.999061	0.992095	-0.0381718	0.00696534	chr2:36855353-36857855
chr2	36858024	36861131	ENST00000263918	intron	13	-	3107	ENSG00000115808	STRN	11424	protein_coding	14174	1	NM_003162.4	NM_003162	2	p22.2	18	0	54.68	55.03	0.95496	0.998509	0.99364	-0.03868	0.0048696	chr2:36858024-36861131
chr2	36861254	36867813	ENST00000263918	intron	12	-	6559	ENSG00000115808	STRN	11424	protein_coding	14174	1	NM_003162.4	NM_003162	2	p22.2	18	0	91.67	91.97	0.973046	0.999017	0.996738	-0.0236919	0.00227905	chr2:36861254-36867813
chr2	36867862	36869553	ENST00000263918	intron	11	-	1691	ENSG00000115808	STRN	11424	protein_coding	14174	1	NM_003162.4	NM_003162	2	p22.2	18	0	90.86	91.11	0.980296	0.998119	0.997256	-0.0169597	0.00086279	chr2:36867862-36869553
chr2	36869730	36877890	ENST00000263918	intron	10	-	8160	ENSG00000115808	STRN	11424	protein_coding	14174	1	NM_003162.4	NM_003162	2	p22.2	18	0	108.78	109.22	0.975743	0.998753	0.995971	-0.0202286	0.00278123	chr2:36869730-36877890
chr2	36878028	36883931	ENST00000263918	intron	9	-	5903	ENSG00000115808	STRN	11424	protein_coding	14174	1	NM_003162.4	NM_003162	2	p22.2	18	0	88.75	88.97	0.979927	0.998376	0.997527	-0.0176002	0.000849142	chr2:36878028-36883931
chr2	36884076	36886715	ENST00000263918	intron	8	-	2639	ENSG00000115808	STRN	11424	protein_coding	14174	1	NM_003162.4	NM_003162	2	p22.2	18	0	61.92	64.73	0.827713	0.998722	0.956589	-0.128876	0.0421328	chr2:36884076-36886715
chr2	36886827	36893897	ENST00000263918	intron	7	-	7070	ENSG00000115808	STRN	11424	protein_coding	14174	1	NM_003162.4	NM_003162	2	p22.2	18	0	75.11	75.88	0.947778	0.999197	0.989852	-0.0420743	0.00934488	chr2:36886827-36893897
chr2	36894034	36899522	ENST00000263918	intron	6	-	5488	ENSG00000115808	STRN	11424	protein_coding	14174	1	NM_003162.4	NM_003162	2	p22.2	18	0	59.23	59.68	0.953586	0.998358	0.99246	-0.0388737	0.00589823	chr2:36894034-36899522
chr2	36899659	36902583	ENST00000263918	intron	5	-	2924	ENSG00000115808	STRN	11424	protein_coding	14174	1	NM_003162.4	NM_003162	2	p22.2	18	0	60.42	61.18	0.931629	0.998955	0.987578	-0.0559486	0.011377	chr2:36899659-36902583
chr2	36902752	36905539	ENST00000263918	intron	4	-	2787	ENSG00000115808	STRN	11424	protein_coding	14174	1	NM_003162.4	NM_003162	2	p22.2	18	0	104.07	104.56	0.969962	0.999106	0.995314	-0.0253517	0.00379185	chr2:36902752-36905539
chr2	36905619	36916077	ENST00000263918	intron	3	-	10458	ENSG00000115808	STRN	11424	protein_coding	14174	1	NM_003162.4	NM_003162	2	p22.2	18	0	102.16	102.19	0.990209	0.997503	0.999706	-0.0094972	-0.00220364	chr2:36905619-36916077
chr2	36916152	36925104	ENST00000263918	intron	2	-	8952	ENSG00000115808	STRN	11424	protein_coding	14174	1	NM_003162.4	NM_003162	2	p22.2	18	0	84.9	85.23	0.97709	0.998629	0.996128	-0.0190383	0.00250079	chr2:36916152-36925104
chr2	36925209	36966229	ENST00000263918	intron	1	-	41020	ENSG00000115808	STRN	11424	protein_coding	14174	1	NM_003162.4	NM_003162	2	p22.2	18	0	57.47	57.81	0.958464	0.998049	0.994119	-0.0356542	0.00393011	chr2:36925209-36966229
chr2	37084571	37088368	ENST00000674370	intron	1	+	3797	ENSG00000152133	GPATCH11	26768	protein_coding	3839	1	NM_174931.4	NM_001371858	2	p22.2	9	0	30.01	31.97	0.75048	0.999076	0.938693	-0.188212	0.0603832	chr2:37084571-37088368
chr2	37088441	37089639	ENST00000674370	intron	2	+	1198	ENSG00000152133	GPATCH11	26768	protein_coding	3839	1	NM_174931.4	NM_001371858	2	p22.2	9	0	55.82	63.15	0.758946	0.958424	0.883927	-0.124981	0.0744969	chr2:37088441-37089639
chr2	37089867	37090680	ENST00000674370	intron	3	+	813	ENSG00000152133	GPATCH11	26768	protein_coding	3839	1	NM_174931.4	NM_001371858	2	p22.2	9	0	58.99	61.37	0.829392	0.998797	0.961219	-0.131827	0.0375781	chr2:37089867-37090680
chr2	37090723	37091915	ENST00000674370	intron	4	+	1192	ENSG00000152133	GPATCH11	26768	protein_coding	3839	1	NM_174931.4	NM_001371858	2	p22.2	9	0	58.95	67.62	0.759297	0.943698	0.871783	-0.112487	0.0719149	chr2:37090723-37091915
chr2	37092037	37092164	ENST00000674370	intron	5	+	127	ENSG00000152133	GPATCH11	26768	protein_coding	3839	1	NM_174931.4	NM_001371858	2	p22.2	9	0	56.92	57.68	0.93861	0.997635	0.986824	-0.0482134	0.0108114	chr2:37092037-37092164
chr2	37092256	37094081	ENST00000674370	intron	6	+	1825	ENSG00000152133	GPATCH11	26768	protein_coding	3839	1	NM_174931.4	NM_001371858	2	p22.2	9	0	62.48	62.71	0.967226	0.998153	0.996332	-0.0291063	0.00182036	chr2:37092256-37094081
chr2	37094196	37095436	ENST00000674370	intron	7	+	1240	ENSG00000152133	GPATCH11	26768	protein_coding	3839	1	NM_174931.4	NM_001371858	2	p22.2	9	0	50.42	51.75	0.87633	0.998569	0.9743	-0.0979692	0.0242697	chr2:37094196-37095436
chr2	37095519	37096207	ENST00000674370	intron	8	+	688	ENSG00000152133	GPATCH11	26768	protein_coding	3839	1	NM_174931.4	NM_001371858	2	p22.2	9	1	40.19	40.47	0.950398	0.996389	0.993081	-0.0426828	0.00330765	chr2:37095519-37096207
chr2	37201904	37202783	ENST00000234170	intron	15	-	879	ENSG00000115816	CEBPZ	24218	protein_coding	3346	1	NM_005760.3	NM_005760	2	p22.2	16	1	156.84	493.51	0.209585	0.432401	0.317805	-0.10822	0.114596	chr2:37201904-37202783
chr2	37202866	37202949	ENST00000234170	intron	14	-	83	ENSG00000115816	CEBPZ	24218	protein_coding	3346	1	NM_005760.3	NM_005760	2	p22.2	16	0	147.1	272.45	0.265663	0.841934	0.539916	-0.274253	0.302018	chr2:37202866-37202949
chr2	37203009	37210998	ENST00000234170	intron	13	-	7989	ENSG00000115816	CEBPZ	24218	protein_coding	3346	1	NM_005760.3	NM_005760	2	p22.2	16	0	130.4	158.73	0.676699	0.928722	0.821521	-0.144822	0.107202	chr2:37203009-37210998
chr2	37211083	37211842	ENST00000234170	intron	12	-	759	ENSG00000115816	CEBPZ	24218	protein_coding	3346	1	NM_005760.3	NM_005760	2	p22.2	16	0	177.04	180.79	0.916721	0.99843	0.979258	-0.0625363	0.0191721	chr2:37211083-37211842
chr2	37212040	37212334	ENST00000234170	intron	11	-	294	ENSG00000115816	CEBPZ	24218	protein_coding	3346	1	NM_005760.3	NM_005760	2	p22.2	16	0	211.62	222.15	0.890689	0.985315	0.9526	-0.061911	0.0327153	chr2:37212040-37212334
chr2	37212393	37213863	ENST00000234170	intron	10	-	1470	ENSG00000115816	CEBPZ	24218	protein_coding	3346	1	NM_005760.3	NM_005760	2	p22.2	16	0	195.92	201.99	0.906516	0.996746	0.969949	-0.0634334	0.0267971	chr2:37212393-37213863
chr2	37213962	37214885	ENST00000234170	intron	9	-	923	ENSG00000115816	CEBPZ	24218	protein_coding	3346	1	NM_005760.3	NM_005760	2	p22.2	16	0	166.9	169.1	0.941516	0.999428	0.98699	-0.0454743	0.0124384	chr2:37213962-37214885
chr2	37214953	37216139	ENST00000234170	intron	8	-	1186	ENSG00000115816	CEBPZ	24218	protein_coding	3346	1	NM_005760.3	NM_005760	2	p22.2	16	0	121.07	127.12	0.847221	0.994702	0.952407	-0.105186	0.0422946	chr2:37214953-37216139
chr2	37216209	37216315	ENST00000234170	intron	7	-	106	ENSG00000115816	CEBPZ	24218	protein_coding	3346	1	NM_005760.3	NM_005760	2	p22.2	16	0	142.86	144.19	0.955568	0.999289	0.990776	-0.035208	0.00851306	chr2:37216209-37216315
chr2	37216419	37216983	ENST00000234170	intron	6	-	564	ENSG00000115816	CEBPZ	24218	protein_coding	3346	1	NM_005760.3	NM_005760	2	p22.2	16	0	133.07	136.04	0.920117	0.998027	0.978168	-0.0580509	0.0198592	chr2:37216419-37216983
chr2	37217038	37220384	ENST00000234170	intron	5	-	3346	ENSG00000115816	CEBPZ	24218	protein_coding	3346	1	NM_005760.3	NM_005760	2	p22.2	16	0	161.96	162.58	0.973815	0.999731	0.996186	-0.0223715	0.0035444	chr2:37217038-37220384
chr2	37220474	37222379	ENST00000234170	intron	4	-	1905	ENSG00000115816	CEBPZ	24218	protein_coding	3346	1	NM_005760.3	NM_005760	2	p22.2	16	0	197.16	206.44	0.884024	0.992859	0.955047	-0.0710239	0.0378115	chr2:37220474-37222379
chr2	37222564	37223169	ENST00000234170	intron	3	-	605	ENSG00000115816	CEBPZ	24218	protein_coding	3346	1	NM_005760.3	NM_005760	2	p22.2	16	0	168.48	170.64	0.948229	0.99917	0.987342	-0.0391127	0.0118285	chr2:37222564-37223169
chr2	37223402	37227543	ENST00000234170	intron	2	-	4141	ENSG00000115816	CEBPZ	24218	protein_coding	3346	1	NM_005760.3	NM_005760	2	p22.2	16	0	176.64	187.41	0.802188	0.997984	0.942532	-0.140345	0.0554514	chr2:37223402-37227543
chr2	37229037	37231411	ENST00000234170	intron	1	-	2374	ENSG00000115816	CEBPZ	24218	protein_coding	3346	1	NM_005760.3	NM_005760	2	p22.2	16	0	172.25	175.23	0.927361	0.999777	0.982994	-0.0556332	0.0167835	chr2:37229037-37231411
chr2	37344852	37352788	ENST00000338415	intron	1	+	7936	ENSG00000115828	QPCT	9753	protein_coding	1683	1	NM_012413.4	NM_012413	2	p22.2	7	0	236.08	250.33	0.854596	0.990072	0.943075	-0.0884789	0.0469968	chr2:37344852-37352788
chr2	37352936	37359579	ENST00000338415	intron	2	+	6643	ENSG00000115828	QPCT	9753	protein_coding	1683	1	NM_012413.4	NM_012413	2	p22.2	7	0	232.82	247.51	0.829185	0.993237	0.940649	-0.111463	0.0525883	chr2:37352936-37359579
chr2	37359859	37367231	ENST00000338415	intron	3	+	7372	ENSG00000115828	QPCT	9753	protein_coding	1683	1	NM_012413.4	NM_012413	2	p22.2	7	0	214.41	217.6	0.944597	0.999316	0.98534	-0.040743	0.0139759	chr2:37359859-37367231
chr2	37367409	37369684	ENST00000338415	intron	4	+	2275	ENSG00000115828	QPCT	9753	protein_coding	1683	1	NM_012413.4	NM_012413	2	p22.2	7	0	215.86	216.34	0.982581	0.999725	0.997781	-0.0152005	0.00194408	chr2:37367409-37369684
chr2	37369785	37372355	ENST00000338415	intron	5	+	2570	ENSG00000115828	QPCT	9753	protein_coding	1683	1	NM_012413.4	NM_012413	2	p22.2	7	0	232.97	233.78	0.980716	0.999678	0.996535	-0.0158191	0.003143	chr2:37369785-37372355
chr2	37372473	37372681	ENST00000338415	intron	6	+	208	ENSG00000115828	QPCT	9753	protein_coding	1683	1	NM_012413.4	NM_012413	2	p22.2	7	1	225.04	229.03	0.93247	0.999123	0.982579	-0.0501085	0.0165444	chr2:37372473-37372681
chr2	37925426	37929261	ENST00000354545	intron	1	+	3835	ENSG00000115841	RMDN2	26567	protein_coding	1893	1	NM_001170791.3	NM_001322212	2	p22.2	11	0	44.92	48.67	0.729156	0.996505	0.92295	-0.193795	0.0735547	chr2:37925426-37929261
chr2	37929730	37974039	ENST00000354545	intron	2	+	44309	ENSG00000115841	RMDN2	26567	protein_coding	1893	1	NM_001170791.3	NM_001322212	2	p22.2	11	0	89.34	94.52	0.790559	0.999393	0.945197	-0.154637	0.0541961	chr2:37929730-37974039
chr2	37974215	37975211	ENST00000354545	intron	3	+	996	ENSG00000115841	RMDN2	26567	protein_coding	1893	1	NM_001170791.3	NM_001322212	2	p22.2	11	0	74.55	75.16	0.955174	0.998408	0.991884	-0.0367103	0.00652451	chr2:37974215-37975211
chr2	37975315	37981282	ENST00000354545	intron	4	+	5967	ENSG00000115841	RMDN2	26567	protein_coding	1893	1	NM_001170791.3	NM_001322212	2	p22.2	11	0	61.16	61.64	0.947959	0.998615	0.992213	-0.0442534	0.00640189	chr2:37975315-37981282
chr2	37981344	37989540	ENST00000354545	intron	5	+	8196	ENSG00000115841	RMDN2	26567	protein_coding	1893	1	NM_001170791.3	NM_001322212	2	p22.2	11	0	66.73	68.45	0.891422	0.999543	0.974872	-0.0834501	0.0246713	chr2:37981344-37989540
chr2	37989617	37991219	ENST00000354545	intron	6	+	1602	ENSG00000115841	RMDN2	26567	protein_coding	1893	1	NM_001170791.3	NM_001322212	2	p22.2	11	0	68.77	70.01	0.913224	0.999171	0.982288	-0.0690641	0.0168831	chr2:37989617-37991219
chr2	37991298	37997415	ENST00000354545	intron	7	+	6117	ENSG00000115841	RMDN2	26567	protein_coding	1893	1	NM_001170791.3	NM_001322212	2	p22.2	11	0	64.14	66.95	0.839763	0.997501	0.958028	-0.118265	0.0394729	chr2:37991298-37997415
chr2	37997515	38003990	ENST00000354545	intron	8	+	6475	ENSG00000115841	RMDN2	26567	protein_coding	1893	1	NM_001170791.3	NM_001322212	2	p22.2	11	0	54.78	61.37	0.695037	0.986836	0.892619	-0.197582	0.0942174	chr2:37997515-38003990
chr2	38004045	38004135	ENST00000354545	intron	9	+	90	ENSG00000115841	RMDN2	26567	protein_coding	1893	1	NM_001170791.3	NM_001322212	2	p22.2	11	0	52.34	52.37	0.969527	0.997057	0.999427	-0.0299006	-0.00236987	chr2:38004045-38004135
chr2	38004217	38017185	ENST00000354545	intron	10	+	12968	ENSG00000115841	RMDN2	26567	protein_coding	1893	1	NM_001170791.3	NM_001322212	2	p22.2	11	1	49.68	52.36	0.790894	0.997734	0.948816	-0.157922	0.0489179	chr2:38004217-38017185
chr2	38666352	38675911	ENST00000272252	intron	1	+	9559	ENSG00000143891	GALM	24063	protein_coding	2277	1	NM_138801.3	NM_138801	2	p22.1	7	0	43.38	43.59	0.956506	0.996876	0.995182	-0.0386765	0.00169363	chr2:38666352-38675911
chr2	38676067	38681279	ENST00000272252	intron	2	+	5212	ENSG00000143891	GALM	24063	protein_coding	2277	1	NM_138801.3	NM_138801	2	p22.1	7	0	45.07	45.26	0.964123	0.996338	0.995802	-0.0316787	0.000535492	chr2:38676067-38681279
chr2	38681487	38689812	ENST00000272252	intron	3	+	8325	ENSG00000143891	GALM	24063	protein_coding	2277	1	NM_138801.3	NM_138801	2	p22.1	7	0	65.19	66.73	0.895136	0.99907	0.976922	-0.0817855	0.0221482	chr2:38681487-38689812
chr2	38689895	38729555	ENST00000272252	intron	4	+	39660	ENSG00000143891	GALM	24063	protein_coding	2277	1	NM_138801.3	NM_138801	2	p22.1	7	0	59.89	64.36	0.767863	0.997972	0.930547	-0.162684	0.0674248	chr2:38689895-38729555
chr2	38729698	38731734	ENST00000272252	intron	5	+	2036	ENSG00000143891	GALM	24063	protein_coding	2277	1	NM_138801.3	NM_138801	2	p22.1	7	0	56.12	58.89	0.840104	0.995532	0.952963	-0.112859	0.0425687	chr2:38729698-38731734
chr2	38731910	38733487	ENST00000272252	intron	6	+	1577	ENSG00000143891	GALM	24063	protein_coding	2277	1	NM_138801.3	NM_138801	2	p22.1	7	1	53.63	54.89	0.900267	0.998067	0.977045	-0.0767782	0.0210218	chr2:38731910-38733487
chr2	38889987	38895776	ENST00000409978	intron	1	+	5789	ENSG00000214694	ARHGEF33	37252	protein_coding	4494	1	NM_001145451.5	NM_001367623	2	p22.1	18	0	NA	NA	NA	NA	NA	NA	NA	chr2:38889987-38895776
chr2	38895850	38919362	ENST00000409978	intron	2	+	23512	ENSG00000214694	ARHGEF33	37252	protein_coding	4494	1	NM_001145451.5	NM_001367623	2	p22.1	18	0	NA	NA	NA	NA	NA	NA	NA	chr2:38895850-38919362
chr2	38919473	38921373	ENST00000409978	intron	3	+	1900	ENSG00000214694	ARHGEF33	37252	protein_coding	4494	1	NM_001145451.5	NM_001367623	2	p22.1	18	0	NA	NA	NA	NA	NA	NA	NA	chr2:38919473-38921373
chr2	38921424	38928906	ENST00000409978	intron	4	+	7482	ENSG00000214694	ARHGEF33	37252	protein_coding	4494	1	NM_001145451.5	NM_001367623	2	p22.1	18	0	NA	NA	NA	NA	NA	NA	NA	chr2:38921424-38928906
chr2	38929072	38929708	ENST00000409978	intron	5	+	636	ENSG00000214694	ARHGEF33	37252	protein_coding	4494	1	NM_001145451.5	NM_001367623	2	p22.1	18	0	NA	NA	NA	NA	NA	NA	NA	chr2:38929072-38929708
chr2	38929831	38931108	ENST00000409978	intron	6	+	1277	ENSG00000214694	ARHGEF33	37252	protein_coding	4494	1	NM_001145451.5	NM_001367623	2	p22.1	18	0	NA	NA	NA	NA	NA	NA	NA	chr2:38929831-38931108
chr2	38931252	38935774	ENST00000409978	intron	7	+	4522	ENSG00000214694	ARHGEF33	37252	protein_coding	4494	1	NM_001145451.5	NM_001367623	2	p22.1	18	0	NA	NA	NA	NA	NA	NA	NA	chr2:38931252-38935774
chr2	38935835	38937334	ENST00000409978	intron	8	+	1499	ENSG00000214694	ARHGEF33	37252	protein_coding	4494	1	NM_001145451.5	NM_001367623	2	p22.1	18	0	NA	NA	NA	NA	NA	NA	NA	chr2:38935835-38937334
chr2	38937560	38943900	ENST00000409978	intron	9	+	6340	ENSG00000214694	ARHGEF33	37252	protein_coding	4494	1	NM_001145451.5	NM_001367623	2	p22.1	18	0	NA	NA	NA	NA	NA	NA	NA	chr2:38937560-38943900
chr2	38944031	38950988	ENST00000409978	intron	10	+	6957	ENSG00000214694	ARHGEF33	37252	protein_coding	4494	1	NM_001145451.5	NM_001367623	2	p22.1	18	0	NA	NA	NA	NA	NA	NA	NA	chr2:38944031-38950988
chr2	38951122	38953161	ENST00000409978	intron	11	+	2039	ENSG00000214694	ARHGEF33	37252	protein_coding	4494	1	NM_001145451.5	NM_001367623	2	p22.1	18	0	NA	NA	NA	NA	NA	NA	NA	chr2:38951122-38953161
chr2	38953246	38954372	ENST00000409978	intron	12	+	1126	ENSG00000214694	ARHGEF33	37252	protein_coding	4494	1	NM_001145451.5	NM_001367623	2	p22.1	18	0	NA	NA	NA	NA	NA	NA	NA	chr2:38953246-38954372
chr2	38954457	38956898	ENST00000409978	intron	13	+	2441	ENSG00000214694	ARHGEF33	37252	protein_coding	4494	1	NM_001145451.5	NM_001367623	2	p22.1	18	0	NA	NA	NA	NA	NA	NA	NA	chr2:38954457-38956898
chr2	38957048	38958033	ENST00000409978	intron	14	+	985	ENSG00000214694	ARHGEF33	37252	protein_coding	4494	1	NM_001145451.5	NM_001367623	2	p22.1	18	0	NA	NA	NA	NA	NA	NA	NA	chr2:38957048-38958033
chr2	38958199	38959840	ENST00000409978	intron	15	+	1641	ENSG00000214694	ARHGEF33	37252	protein_coding	4494	1	NM_001145451.5	NM_001367623	2	p22.1	18	0	NA	NA	NA	NA	NA	NA	NA	chr2:38958199-38959840
chr2	38960649	38966005	ENST00000409978	intron	16	+	5356	ENSG00000214694	ARHGEF33	37252	protein_coding	4494	1	NM_001145451.5	NM_001367623	2	p22.1	18	0	NA	NA	NA	NA	NA	NA	NA	chr2:38960649-38966005
chr2	38966146	38973713	ENST00000409978	intron	17	+	7567	ENSG00000214694	ARHGEF33	37252	protein_coding	4494	1	NM_001145451.5	NM_001367623	2	p22.1	18	1	NA	NA	NA	NA	NA	NA	NA	chr2:38966146-38973713
chr2	38986316	38987472	ENST00000402219	intron	22	-	1156	ENSG00000115904	SOS1	11187	protein_coding	8906	1	NM_005633.4	NM_001382394	2	p22.1	23	1	154.95	158.7	0.915356	0.998351	0.976371	-0.0610149	0.0219809	chr2:38986316-38987472
chr2	38987592	38989269	ENST00000402219	intron	21	-	1677	ENSG00000115904	SOS1	11187	protein_coding	8906	1	NM_005633.4	NM_001382394	2	p22.1	23	0	135.67	150.07	0.799896	0.968701	0.904045	-0.104149	0.064656	chr2:38987592-38989269
chr2	38989315	38995122	ENST00000402219	intron	20	-	5807	ENSG00000115904	SOS1	11187	protein_coding	8906	1	NM_005633.4	NM_001382394	2	p22.1	23	0	151.67	166.08	0.815999	0.97025	0.913235	-0.0972355	0.0570151	chr2:38989315-38995122
chr2	38995388	38996921	ENST00000402219	intron	19	-	1533	ENSG00000115904	SOS1	11187	protein_coding	8906	1	NM_005633.4	NM_001382394	2	p22.1	23	0	148.49	154.12	0.879846	0.99505	0.96347	-0.0836238	0.03158	chr2:38995388-38996921
chr2	38997039	38997252	ENST00000402219	intron	18	-	213	ENSG00000115904	SOS1	11187	protein_coding	8906	1	NM_005633.4	NM_001382394	2	p22.1	23	0	127.58	127.73	0.986466	0.998924	0.998826	-0.0123596	9.80616e-05	chr2:38997039-38997252
chr2	38997426	39006411	ENST00000402219	intron	17	-	8985	ENSG00000115904	SOS1	11187	protein_coding	8906	1	NM_005633.4	NM_001382394	2	p22.1	23	0	115.52	115.99	0.97724	0.99897	0.995948	-0.0187083	0.00302219	chr2:38997426-39006411
chr2	39006530	39007030	ENST00000402219	intron	16	-	500	ENSG00000115904	SOS1	11187	protein_coding	8906	1	NM_005633.4	NM_001382394	2	p22.1	23	0	110.15	110.27	0.987947	0.998096	0.998912	-0.0109643	-0.000815338	chr2:39006530-39007030
chr2	39007194	39010583	ENST00000402219	intron	15	-	3389	ENSG00000115904	SOS1	11187	protein_coding	8906	1	NM_005633.4	NM_001382394	2	p22.1	23	0	77.82	79.33	0.92279	0.999021	0.980966	-0.0581755	0.0180552	chr2:39007194-39010583
chr2	39010704	39012125	ENST00000402219	intron	14	-	1421	ENSG00000115904	SOS1	11187	protein_coding	8906	1	NM_005633.4	NM_001382394	2	p22.1	23	0	95.34	97.37	0.919959	0.99896	0.979152	-0.0591925	0.0198081	chr2:39010704-39012125
chr2	39012349	39013459	ENST00000402219	intron	13	-	1110	ENSG00000115904	SOS1	11187	protein_coding	8906	1	NM_005633.4	NM_001382394	2	p22.1	23	0	105.7	106.18	0.965391	0.999556	0.995479	-0.030088	0.00407618	chr2:39012349-39013459
chr2	39013564	39013866	ENST00000402219	intron	12	-	302	ENSG00000115904	SOS1	11187	protein_coding	8906	1	NM_005633.4	NM_001382394	2	p22.1	23	0	118.01	118.1	0.987677	0.998629	0.999238	-0.0115613	-0.000609099	chr2:39013564-39013866
chr2	39013990	39014764	ENST00000402219	intron	11	-	774	ENSG00000115904	SOS1	11187	protein_coding	8906	1	NM_005633.4	NM_001382394	2	p22.1	23	0	106.38	106.86	0.972142	0.998929	0.995508	-0.0233664	0.00342107	chr2:39013990-39014764
chr2	39014847	39022569	ENST00000402219	intron	10	-	7722	ENSG00000115904	SOS1	11187	protein_coding	8906	1	NM_005633.4	NM_001382394	2	p22.1	23	0	112.48	113.51	0.95453	0.999306	0.990926	-0.0363955	0.00837991	chr2:39014847-39022569
chr2	39023226	39024009	ENST00000402219	intron	9	-	783	ENSG00000115904	SOS1	11187	protein_coding	8906	1	NM_005633.4	NM_001382394	2	p22.1	23	0	113.29	113.59	0.976988	0.999204	0.997359	-0.0203712	0.0018448	chr2:39023226-39024009
chr2	39024138	39035211	ENST00000402219	intron	8	-	11073	ENSG00000115904	SOS1	11187	protein_coding	8906	1	NM_005633.4	NM_001382394	2	p22.1	23	0	56.64	58.86	0.846502	0.99898	0.962283	-0.115782	0.0366967	chr2:39024138-39035211
chr2	39035311	39035389	ENST00000402219	intron	7	-	78	ENSG00000115904	SOS1	11187	protein_coding	8906	1	NM_005633.4	NM_001382394	2	p22.1	23	0	84.33	86.56	0.90008	0.998824	0.974238	-0.0741579	0.0245863	chr2:39035311-39035389
chr2	39035501	39051143	ENST00000402219	intron	6	-	15642	ENSG00000115904	SOS1	11187	protein_coding	8906	1	NM_005633.4	NM_001382394	2	p22.1	23	0	72.58	73.66	0.939209	0.999049	0.985338	-0.0461292	0.0137109	chr2:39035501-39051143
chr2	39051288	39054613	ENST00000402219	intron	5	-	3325	ENSG00000115904	SOS1	11187	protein_coding	8906	1	NM_005633.4	NM_001382394	2	p22.1	23	0	42.78	46	0.75049	0.993362	0.93	-0.17951	0.0633625	chr2:39051288-39054613
chr2	39054824	39056701	ENST00000402219	intron	4	-	1877	ENSG00000115904	SOS1	11187	protein_coding	8906	1	NM_005633.4	NM_001382394	2	p22.1	23	0	63.48	65.1	0.882817	0.998819	0.975115	-0.0922981	0.023704	chr2:39054824-39056701
chr2	39056867	39058672	ENST00000402219	intron	3	-	1805	ENSG00000115904	SOS1	11187	protein_coding	8906	1	NM_005633.4	NM_001382394	2	p22.1	23	0	75.73	77.78	0.864334	0.999611	0.973644	-0.109309	0.0259678	chr2:39056867-39058672
chr2	39058805	39067627	ENST00000402219	intron	2	-	8822	ENSG00000115904	SOS1	11187	protein_coding	8906	1	NM_005633.4	NM_001382394	2	p22.1	23	0	63.58	67.14	0.778521	0.999176	0.946976	-0.168455	0.0522	chr2:39058805-39067627
chr2	39067754	39120335	ENST00000402219	intron	1	-	52581	ENSG00000115904	SOS1	11187	protein_coding	8906	1	NM_005633.4	NM_001382394	2	p22.1	23	0	55.01	57.49	0.83542	0.999452	0.956862	-0.121442	0.0425902	chr2:39067754-39120335
chr2	39250706	39251829	ENST00000263881	intron	33	-	1123	ENSG00000011566	MAP4K3	6865	protein_coding	4335	1	NM_003618.4	NM_003618	2	p22.1	34	1	116.9	120.81	0.902483	0.99587	0.967635	-0.0651525	0.0282351	chr2:39250706-39251829
chr2	39251886	39254449	ENST00000263881	intron	32	-	2563	ENSG00000011566	MAP4K3	6865	protein_coding	4335	1	NM_003618.4	NM_003618	2	p22.1	34	0	121.4	125.36	0.898632	0.996874	0.968411	-0.0697792	0.0284628	chr2:39251886-39254449
chr2	39254521	39258347	ENST00000263881	intron	31	-	3826	ENSG00000011566	MAP4K3	6865	protein_coding	4335	1	NM_003618.4	NM_003618	2	p22.1	34	0	100.12	110.77	0.787313	0.974606	0.903855	-0.116542	0.0707509	chr2:39254521-39258347
chr2	39258441	39258518	ENST00000263881	intron	30	-	77	ENSG00000011566	MAP4K3	6865	protein_coding	4335	1	NM_003618.4	NM_003618	2	p22.1	34	0	85.71	86.04	0.969302	0.999054	0.996165	-0.026863	0.00288982	chr2:39258441-39258518
chr2	39258588	39260605	ENST00000263881	intron	29	-	2017	ENSG00000011566	MAP4K3	6865	protein_coding	4335	1	NM_003618.4	NM_003618	2	p22.1	34	0	135.71	137.32	0.94466	0.99937	0.988276	-0.0436151	0.0110945	chr2:39258588-39260605
chr2	39260778	39265202	ENST00000263881	intron	28	-	4424	ENSG00000011566	MAP4K3	6865	protein_coding	4335	1	NM_003618.4	NM_003618	2	p22.1	34	0	91.79	95.66	0.862232	0.9977	0.959544	-0.0973124	0.0381559	chr2:39260778-39265202
chr2	39265307	39267188	ENST00000263881	intron	27	-	1881	ENSG00000011566	MAP4K3	6865	protein_coding	4335	1	NM_003618.4	NM_003618	2	p22.1	34	0	91.14	93.38	0.897222	0.999203	0.976012	-0.0787903	0.023191	chr2:39265307-39267188
chr2	39267248	39272282	ENST00000263881	intron	26	-	5034	ENSG00000011566	MAP4K3	6865	protein_coding	4335	1	NM_003618.4	NM_003618	2	p22.1	34	0	90.93	93.03	0.903158	0.999195	0.977427	-0.0742683	0.0217681	chr2:39267248-39272282
chr2	39272401	39272481	ENST00000263881	intron	25	-	80	ENSG00000011566	MAP4K3	6865	protein_coding	4335	1	NM_003618.4	NM_003618	2	p22.1	34	0	85.42	86.63	0.929312	0.999505	0.986033	-0.0567204	0.0134721	chr2:39272401-39272481
chr2	39272543	39278406	ENST00000263881	intron	24	-	5863	ENSG00000011566	MAP4K3	6865	protein_coding	4335	1	NM_003618.4	NM_003618	2	p22.1	34	0	92.14	95.32	0.898233	0.994213	0.966639	-0.0684053	0.0275746	chr2:39272543-39278406
chr2	39278487	39280271	ENST00000263881	intron	23	-	1784	ENSG00000011566	MAP4K3	6865	protein_coding	4335	1	NM_003618.4	NM_003618	2	p22.1	34	0	74.63	75.19	0.956313	0.999253	0.992552	-0.0362393	0.00670092	chr2:39278487-39280271
chr2	39280357	39282512	ENST00000263881	intron	22	-	2155	ENSG00000011566	MAP4K3	6865	protein_coding	4335	1	NM_003618.4	NM_003618	2	p22.1	34	0	78.78	79.12	0.970786	0.998785	0.995703	-0.0249165	0.00308187	chr2:39280357-39282512
chr2	39282555	39286851	ENST00000263881	intron	21	-	4296	ENSG00000011566	MAP4K3	6865	protein_coding	4335	1	NM_003618.4	NM_003618	2	p22.1	34	0	76.71	79.11	0.8854	0.998355	0.969662	-0.0842629	0.0286925	chr2:39282555-39286851
chr2	39286965	39288120	ENST00000263881	intron	20	-	1155	ENSG00000011566	MAP4K3	6865	protein_coding	4335	1	NM_003618.4	NM_003618	2	p22.1	34	0	110.85	114.33	0.899615	0.996493	0.969562	-0.0699469	0.0269317	chr2:39286965-39288120
chr2	39288281	39290291	ENST00000263881	intron	19	-	2010	ENSG00000011566	MAP4K3	6865	protein_coding	4335	1	NM_003618.4	NM_003618	2	p22.1	34	0	132.92	136.93	0.884069	0.999352	0.970715	-0.0866461	0.028637	chr2:39288281-39290291
chr2	39290335	39292772	ENST00000263881	intron	18	-	2437	ENSG00000011566	MAP4K3	6865	protein_coding	4335	1	NM_003618.4	NM_003618	2	p22.1	34	0	108.93	109.05	0.986644	0.998324	0.9989	-0.0122557	-0.000575456	chr2:39290335-39292772
chr2	39292827	39293229	ENST00000263881	intron	17	-	402	ENSG00000011566	MAP4K3	6865	protein_coding	4335	1	NM_003618.4	NM_003618	2	p22.1	34	0	111.03	111.08	0.989402	0.998116	0.99955	-0.0101483	-0.00143366	chr2:39292827-39293229
chr2	39293269	39299742	ENST00000263881	intron	16	-	6473	ENSG00000011566	MAP4K3	6865	protein_coding	4335	1	NM_003618.4	NM_003618	2	p22.1	34	0	89.37	89.66	0.975785	0.998841	0.996766	-0.020981	0.00207545	chr2:39293269-39299742
chr2	39299802	39307942	ENST00000263881	intron	15	-	8140	ENSG00000011566	MAP4K3	6865	protein_coding	4335	1	NM_003618.4	NM_003618	2	p22.1	34	0	43.81	104.33	0.286758	0.56042	0.419918	-0.133159	0.140502	chr2:39299802-39307942
chr2	39308006	39309460	ENST00000263881	intron	14	-	1454	ENSG00000011566	MAP4K3	6865	protein_coding	4335	1	NM_003618.4	NM_003618	2	p22.1	34	0	51.34	110.88	0.318388	0.604572	0.463023	-0.144635	0.141549	chr2:39308006-39309460
chr2	39309520	39315309	ENST00000263881	intron	13	-	5789	ENSG00000011566	MAP4K3	6865	protein_coding	4335	1	NM_003618.4	NM_003618	2	p22.1	34	0	114.15	114.25	0.989498	0.998041	0.999125	-0.00962665	-0.00108418	chr2:39309520-39315309
chr2	39315389	39325517	ENST00000263881	intron	12	-	10128	ENSG00000011566	MAP4K3	6865	protein_coding	4335	1	NM_003618.4	NM_003618	2	p22.1	34	0	96.58	99.7	0.87673	0.998445	0.968706	-0.091976	0.0297384	chr2:39315389-39325517
chr2	39325629	39325729	ENST00000263881	intron	11	-	100	ENSG00000011566	MAP4K3	6865	protein_coding	4335	1	NM_003618.4	NM_003618	2	p22.1	34	0	72.53	73.38	0.937837	0.998941	0.988416	-0.0505798	0.0105244	chr2:39325629-39325729
chr2	39325812	39325898	ENST00000263881	intron	10	-	86	ENSG00000011566	MAP4K3	6865	protein_coding	4335	1	NM_003618.4	NM_003618	2	p22.1	34	0	68.33	68.44	0.977778	0.997501	0.998393	-0.0206144	-0.000892234	chr2:39325812-39325898
chr2	39325962	39326145	ENST00000263881	intron	9	-	183	ENSG00000011566	MAP4K3	6865	protein_coding	4335	1	NM_003618.4	NM_003618	2	p22.1	34	0	95.68	96.07	0.976041	0.998639	0.99594	-0.0198993	0.00269839	chr2:39325962-39326145
chr2	39326278	39331916	ENST00000263881	intron	8	-	5638	ENSG00000011566	MAP4K3	6865	protein_coding	4335	1	NM_003618.4	NM_003618	2	p22.1	34	0	92.27	92.36	0.984522	0.998089	0.999026	-0.014504	-0.000936983	chr2:39326278-39331916
chr2	39331990	39333531	ENST00000263881	intron	7	-	1541	ENSG00000011566	MAP4K3	6865	protein_coding	4335	1	NM_003618.4	NM_003618	2	p22.1	34	0	82.99	83.32	0.972995	0.998605	0.996039	-0.0230441	0.00256607	chr2:39331990-39333531
chr2	39333575	39336919	ENST00000263881	intron	6	-	3344	ENSG00000011566	MAP4K3	6865	protein_coding	4335	1	NM_003618.4	NM_003618	2	p22.1	34	0	90.36	92.25	0.910762	0.999537	0.979512	-0.06875	0.0200248	chr2:39333575-39336919
chr2	39336968	39337525	ENST00000263881	intron	5	-	557	ENSG00000011566	MAP4K3	6865	protein_coding	4335	1	NM_003618.4	NM_003618	2	p22.1	34	0	90.32	91.05	0.954656	0.999275	0.991982	-0.0373263	0.00729307	chr2:39336968-39337525
chr2	39337582	39343387	ENST00000263881	intron	4	-	5805	ENSG00000011566	MAP4K3	6865	protein_coding	4335	1	NM_003618.4	NM_003618	2	p22.1	34	0	78.74	79.92	0.932107	0.999438	0.985235	-0.0531281	0.014203	chr2:39337582-39343387
chr2	39343453	39356248	ENST00000263881	intron	3	-	12795	ENSG00000011566	MAP4K3	6865	protein_coding	4335	1	NM_003618.4	NM_003618	2	p22.1	34	0	59.48	60.37	0.92796	0.998855	0.985258	-0.0572977	0.0135974	chr2:39343453-39356248
chr2	39356340	39378065	ENST00000263881	intron	2	-	21725	ENSG00000011566	MAP4K3	6865	protein_coding	4335	1	NM_003618.4	NM_003618	2	p22.1	34	0	68.22	72.66	0.803507	0.996334	0.938893	-0.135386	0.0574407	chr2:39356340-39378065
chr2	39378124	39436891	ENST00000263881	intron	1	-	58767	ENSG00000011566	MAP4K3	6865	protein_coding	4335	1	NM_003618.4	NM_003618	2	p22.1	34	0	65.9	69.58	0.824761	0.997667	0.947111	-0.122351	0.0505553	chr2:39378124-39436891
chr2	39666375	39704080	ENST00000281961	intron	1	+	37705	ENSG00000152154	TMEM178A	28517	protein_coding	1664	1	NM_152390.3	NM_152390	2	p22.1	4	0	NA	NA	NA	NA	NA	NA	NA	chr2:39666375-39704080
chr2	39704195	39707048	ENST00000281961	intron	2	+	2853	ENSG00000152154	TMEM178A	28517	protein_coding	1664	1	NM_152390.3	NM_152390	2	p22.1	4	0	NA	NA	NA	NA	NA	NA	NA	chr2:39704195-39707048
chr2	39707187	39717009	ENST00000281961	intron	3	+	9822	ENSG00000152154	TMEM178A	28517	protein_coding	1664	1	NM_152390.3	NM_152390	2	p22.1	4	1	NA	NA	NA	NA	NA	NA	NA	chr2:39707187-39717009
chr2	40115630	40139400	ENST00000406785	intron	7	-	23770	ENSG00000183023	SLC8A1	11068	protein_coding	20987	1	NA	NM_001351494	2	p22.1	8	1	42.15	42.88	0.905606	0.997331	0.982976	-0.0773702	0.0143555	chr2:40115630-40139400
chr2	40139677	40160764	ENST00000406785	intron	6	-	21087	ENSG00000183023	SLC8A1	11068	protein_coding	20987	1	NA	NM_001351494	2	p22.1	8	0	65.95	69.85	0.82323	0.998131	0.944166	-0.120936	0.0539646	chr2:40139677-40160764
chr2	40160865	40164853	ENST00000406785	intron	5	-	3988	ENSG00000183023	SLC8A1	11068	protein_coding	20987	1	NA	NM_001351494	2	p22.1	8	0	65.9	66.3	0.946087	0.998372	0.993967	-0.04788	0.00440478	chr2:40160865-40164853
chr2	40164985	40174824	ENST00000406785	intron	4	-	9839	ENSG00000183023	SLC8A1	11068	protein_coding	20987	1	NA	NM_001351494	2	p22.1	8	0	52.21	64.18	0.543033	0.974011	0.813493	-0.27046	0.160518	chr2:40164985-40174824
chr2	40174843	40177751	ENST00000406785	intron	3	-	2908	ENSG00000183023	SLC8A1	11068	protein_coding	20987	1	NA	NM_001351494	2	p22.1	8	0	53.59	56.27	0.814611	0.998111	0.952372	-0.137762	0.0457384	chr2:40174843-40177751
chr2	40177856	40428472	ENST00000406785	intron	2	-	250616	ENSG00000183023	SLC8A1	11068	protein_coding	20987	1	NA	NM_001351494	2	p22.1	8	0	59.59	60.1	0.903778	0.999539	0.991514	-0.0877365	0.0080252	chr2:40177856-40428472
chr2	40430305	40451903	ENST00000406785	intron	1	-	21598	ENSG00000183023	SLC8A1	11068	protein_coding	20987	1	NA	NM_001351494	2	p22.1	8	0	21.04	31.67	0.361441	0.947505	0.664351	-0.302911	0.283154	chr2:40430305-40451903
chr2	42169637	42245504	ENST00000318522	intron	1	+	75867	ENSG00000143924	EML4	1316	protein_coding	5546	1	NM_019063.5	NM_019063	2	p21	23	0	74.84	85.59	0.67672	0.985467	0.874401	-0.197681	0.111066	chr2:42169637-42245504
chr2	42245688	42256500	ENST00000318522	intron	2	+	10812	ENSG00000143924	EML4	1316	protein_coding	5546	1	NM_019063.5	NM_019063	2	p21	23	0	118.41	118.78	0.972698	0.999523	0.996885	-0.0241874	0.00263819	chr2:42245688-42256500
chr2	42256631	42261120	ENST00000318522	intron	3	+	4489	ENSG00000143924	EML4	1316	protein_coding	5546	1	NM_019063.5	NM_019063	2	p21	23	0	100.4	102.44	0.914651	0.999428	0.980086	-0.0654349	0.0193418	chr2:42256631-42261120
chr2	42261295	42263177	ENST00000318522	intron	4	+	1882	ENSG00000143924	EML4	1316	protein_coding	5546	1	NM_019063.5	NM_019063	2	p21	23	0	168.33	170	0.954662	0.999708	0.990176	-0.0355149	0.00953111	chr2:42261295-42263177
chr2	42263307	42264705	ENST00000318522	intron	5	+	1398	ENSG00000143924	EML4	1316	protein_coding	5546	1	NM_019063.5	NM_019063	2	p21	23	0	128.75	128.86	0.987261	0.998949	0.999146	-0.0118856	-0.000197042	chr2:42263307-42264705
chr2	42264732	42280849	ENST00000318522	intron	6	+	16117	ENSG00000143924	EML4	1316	protein_coding	5546	1	NM_019063.5	NM_019063	2	p21	23	0	137.37	154.95	0.76509	0.966902	0.886544	-0.121454	0.0803579	chr2:42264732-42280849
chr2	42280974	42282822	ENST00000318522	intron	7	+	1848	ENSG00000143924	EML4	1316	protein_coding	5546	1	NM_019063.5	NM_019063	2	p21	23	0	169.97	172.05	0.954222	0.998719	0.98791	-0.0336887	0.0108085	chr2:42280974-42282822
chr2	42282973	42284633	ENST00000318522	intron	8	+	1660	ENSG00000143924	EML4	1316	protein_coding	5546	1	NM_019063.5	NM_019063	2	p21	23	0	144.82	148.47	0.913512	0.998096	0.975416	-0.0619037	0.0226803	chr2:42282973-42284633
chr2	42284704	42286268	ENST00000318522	intron	9	+	1564	ENSG00000143924	EML4	1316	protein_coding	5546	1	NM_019063.5	NM_019063	2	p21	23	0	154.42	173.71	0.779854	0.965049	0.888953	-0.109099	0.0760957	chr2:42284704-42286268
chr2	42286380	42288226	ENST00000318522	intron	10	+	1846	ENSG00000143924	EML4	1316	protein_coding	5546	1	NM_019063.5	NM_019063	2	p21	23	0	132.85	132.96	0.987001	0.999053	0.999173	-0.0121717	-0.000119772	chr2:42286380-42288226
chr2	42288323	42295124	ENST00000318522	intron	11	+	6801	ENSG00000143924	EML4	1316	protein_coding	5546	1	NM_019063.5	NM_019063	2	p21	23	0	153.59	154.89	0.960753	0.999491	0.991607	-0.0308536	0.00788444	chr2:42288323-42295124
chr2	42295260	42295380	ENST00000318522	intron	12	+	120	ENSG00000143924	EML4	1316	protein_coding	5546	1	NM_019063.5	NM_019063	2	p21	23	0	156.38	156.59	0.989128	0.998984	0.998659	-0.0095305	0.000324893	chr2:42295260-42295380
chr2	42295517	42301240	ENST00000318522	intron	13	+	5723	ENSG00000143924	EML4	1316	protein_coding	5546	1	NM_019063.5	NM_019063	2	p21	23	0	171.75	172.33	0.980427	0.999604	0.996634	-0.0162073	0.00296976	chr2:42295517-42301240
chr2	42301393	42303103	ENST00000318522	intron	14	+	1710	ENSG00000143924	EML4	1316	protein_coding	5546	1	NM_019063.5	NM_019063	2	p21	23	0	172.07	172.36	0.986771	0.999408	0.998317	-0.0115463	0.00109075	chr2:42301393-42303103
chr2	42303230	42303314	ENST00000318522	intron	15	+	84	ENSG00000143924	EML4	1316	protein_coding	5546	1	NM_019063.5	NM_019063	2	p21	23	0	153.55	158.56	0.89561	0.997288	0.968403	-0.072793	0.0288852	chr2:42303230-42303314
chr2	42303447	42304483	ENST00000318522	intron	16	+	1036	ENSG00000143924	EML4	1316	protein_coding	5546	1	NM_019063.5	NM_019063	2	p21	23	0	139.45	142.08	0.922215	0.999603	0.981489	-0.0592742	0.018114	chr2:42303447-42304483
chr2	42304552	42315961	ENST00000318522	intron	17	+	11409	ENSG00000143924	EML4	1316	protein_coding	5546	1	NM_019063.5	NM_019063	2	p21	23	0	140.01	148.07	0.792702	0.999503	0.945566	-0.152864	0.0539367	chr2:42304552-42315961
chr2	42316051	42317426	ENST00000318522	intron	18	+	1375	ENSG00000143924	EML4	1316	protein_coding	5546	1	NM_019063.5	NM_019063	2	p21	23	0	149.27	151.59	0.934148	0.999624	0.984696	-0.0505478	0.0149286	chr2:42316051-42317426
chr2	42317525	42325466	ENST00000318522	intron	19	+	7941	ENSG00000143924	EML4	1316	protein_coding	5546	1	NM_019063.5	NM_019063	2	p21	23	0	169.15	174.67	0.893364	0.998559	0.968398	-0.0750334	0.0301613	chr2:42317525-42325466
chr2	42325555	42326153	ENST00000318522	intron	20	+	598	ENSG00000143924	EML4	1316	protein_coding	5546	1	NM_019063.5	NM_019063	2	p21	23	0	189.55	195.92	0.89293	0.997194	0.967487	-0.0745571	0.0297074	chr2:42325555-42326153
chr2	42326253	42328885	ENST00000318522	intron	21	+	2632	ENSG00000143924	EML4	1316	protein_coding	5546	1	NM_019063.5	NM_019063	2	p21	23	0	120.48	122	0.939978	0.999524	0.987541	-0.0475631	0.0119831	chr2:42326253-42328885
chr2	42329017	42329733	ENST00000318522	intron	22	+	716	ENSG00000143924	EML4	1316	protein_coding	5546	1	NM_019063.5	NM_019063	2	p21	23	1	155.92	157.74	0.951359	0.999305	0.988462	-0.0371033	0.0108426	chr2:42329017-42329733
chr2	42568774	42570436	ENST00000405094	intron	1	+	1662	ENSG00000057935	MTA3	23784	protein_coding	5446	1	NM_001330442.2	NM_001330442	2	p21	17	0	90.77	96.58	0.784249	0.998271	0.939843	-0.155594	0.0584287	chr2:42568774-42570436
chr2	42570505	42579106	ENST00000405094	intron	2	+	8601	ENSG00000057935	MTA3	23784	protein_coding	5446	1	NM_001330442.2	NM_001330442	2	p21	17	0	169.15	169.95	0.975149	0.999622	0.995293	-0.0201436	0.00432926	chr2:42570505-42579106
chr2	42579201	42609457	ENST00000405094	intron	3	+	30256	ENSG00000057935	MTA3	23784	protein_coding	5446	1	NM_001330442.2	NM_001330442	2	p21	17	0	168.19	172.14	0.9106	0.999328	0.977054	-0.0664535	0.0222748	chr2:42579201-42609457
chr2	42609585	42640172	ENST00000405094	intron	4	+	30587	ENSG00000057935	MTA3	23784	protein_coding	5446	1	NM_001330442.2	NM_001330442	2	p21	17	0	165.97	173.9	0.820373	0.999432	0.954399	-0.134026	0.0450331	chr2:42609585-42640172
chr2	42640237	42644126	ENST00000405094	intron	5	+	3889	ENSG00000057935	MTA3	23784	protein_coding	5446	1	NM_001330442.2	NM_001330442	2	p21	17	0	144.38	149.25	0.854126	0.999887	0.96737	-0.113244	0.0325168	chr2:42640237-42644126
chr2	42644245	42656199	ENST00000405094	intron	6	+	11954	ENSG00000057935	MTA3	23784	protein_coding	5446	1	NM_001330442.2	NM_001330442	2	p21	17	0	185.16	186.86	0.955315	0.999847	0.990902	-0.0355872	0.00894487	chr2:42644245-42656199
chr2	42656303	42659762	ENST00000405094	intron	7	+	3459	ENSG00000057935	MTA3	23784	protein_coding	5446	1	NM_001330442.2	NM_001330442	2	p21	17	0	129.16	129.49	0.979919	0.99947	0.997452	-0.0175324	0.00201858	chr2:42656303-42659762
chr2	42659863	42682400	ENST00000405094	intron	8	+	22537	ENSG00000057935	MTA3	23784	protein_coding	5446	1	NM_001330442.2	NM_001330442	2	p21	17	0	134.99	138.49	0.908113	0.99848	0.974727	-0.0666143	0.0237525	chr2:42659863-42682400
chr2	42682590	42695764	ENST00000405094	intron	9	+	13174	ENSG00000057935	MTA3	23784	protein_coding	5446	1	NM_001330442.2	NM_001330442	2	p21	17	0	140.16	143.66	0.913908	0.998356	0.975637	-0.0617291	0.022719	chr2:42682590-42695764
chr2	42695840	42697775	ENST00000405094	intron	10	+	1935	ENSG00000057935	MTA3	23784	protein_coding	5446	1	NM_001330442.2	NM_001330442	2	p21	17	0	169.52	170.01	0.981702	0.999641	0.997118	-0.0154155	0.00252367	chr2:42695840-42697775
chr2	42697835	42704193	ENST00000405094	intron	11	+	6358	ENSG00000057935	MTA3	23784	protein_coding	5446	1	NM_001330442.2	NM_001330442	2	p21	17	0	84.01	177.04	0.393903	0.558588	0.474526	-0.0806224	0.0840628	chr2:42697835-42704193
chr2	42704319	42707902	ENST00000405094	intron	12	+	3583	ENSG00000057935	MTA3	23784	protein_coding	5446	1	NM_001330442.2	NM_001330442	2	p21	17	0	136.1	137.78	0.947043	0.999533	0.987807	-0.0407639	0.0117266	chr2:42704319-42707902
chr2	42708055	42708873	ENST00000405094	intron	13	+	818	ENSG00000057935	MTA3	23784	protein_coding	5446	1	NM_001330442.2	NM_001330442	2	p21	17	0	194.67	195.19	0.984247	0.999568	0.997336	-0.013089	0.00223212	chr2:42708055-42708873
chr2	42709097	42718987	ENST00000405094	intron	14	+	9890	ENSG00000057935	MTA3	23784	protein_coding	5446	1	NM_001330442.2	NM_001330442	2	p21	17	0	17.68	160.52	0.0494718	0.20057	0.110142	-0.0606702	0.0904275	chr2:42709097-42718987
chr2	42719075	42722888	ENST00000405094	intron	15	+	3813	ENSG00000057935	MTA3	23784	protein_coding	5446	1	NM_001330442.2	NM_001330442	2	p21	17	0	26.18	26.23	0.948375	0.993072	0.998094	-0.049719	-0.005022	chr2:42719075-42722888
chr2	42723036	42753373	ENST00000405094	intron	16	+	30337	ENSG00000057935	MTA3	23784	protein_coding	5446	1	NM_001330442.2	NM_001330442	2	p21	17	1	20.79	24.85	0.553125	0.978711	0.83662	-0.283495	0.142091	chr2:42723036-42753373
chr2	43231344	43232712	ENST00000405975	intron	37	-	1368	ENSG00000115970	THADA	19217	protein_coding	6091	1	NM_022065.5	NM_001345924	2	p21	38	1	64.19	71.08	0.735906	0.987961	0.903067	-0.167161	0.0848941	chr2:43231344-43232712
chr2	43232883	43279764	ENST00000405975	intron	36	-	46881	ENSG00000115970	THADA	19217	protein_coding	6091	1	NM_022065.5	NM_001345924	2	p21	38	0	51.66	60.44	0.647495	0.976064	0.854732	-0.207237	0.121332	chr2:43232883-43279764
chr2	43279897	43286907	ENST00000405975	intron	35	-	7010	ENSG00000115970	THADA	19217	protein_coding	6091	1	NM_022065.5	NM_001345924	2	p21	38	0	62.95	66.12	0.804957	0.999398	0.952057	-0.1471	0.0473407	chr2:43279897-43286907
chr2	43287062	43291695	ENST00000405975	intron	34	-	4633	ENSG00000115970	THADA	19217	protein_coding	6091	1	NM_022065.5	NM_001345924	2	p21	38	0	49.41	49.74	0.951427	0.997969	0.993366	-0.0419388	0.00460375	chr2:43287062-43291695
chr2	43291769	43292103	ENST00000405975	intron	33	-	334	ENSG00000115970	THADA	19217	protein_coding	6091	1	NM_022065.5	NM_001345924	2	p21	38	0	34.75	43.55	0.574073	0.946956	0.797933	-0.22386	0.149022	chr2:43291769-43292103
chr2	43292223	43292833	ENST00000405975	intron	32	-	610	ENSG00000115970	THADA	19217	protein_coding	6091	1	NM_022065.5	NM_001345924	2	p21	38	0	62.62	62.71	0.97833	0.997243	0.998565	-0.0202344	-0.00132228	chr2:43292223-43292833
chr2	43293214	43320445	ENST00000405975	intron	31	-	27231	ENSG00000115970	THADA	19217	protein_coding	6091	1	NM_022065.5	NM_001345924	2	p21	38	0	46.7	47.47	0.920325	0.998213	0.983779	-0.0634545	0.0144336	chr2:43293214-43320445
chr2	43320541	43344121	ENST00000405975	intron	30	-	23580	ENSG00000115970	THADA	19217	protein_coding	6091	1	NM_022065.5	NM_001345924	2	p21	38	0	59.14	62.68	0.755673	0.999235	0.943523	-0.18785	0.0557128	chr2:43320541-43344121
chr2	43344238	43397970	ENST00000405975	intron	29	-	53732	ENSG00000115970	THADA	19217	protein_coding	6091	1	NM_022065.5	NM_001345924	2	p21	38	0	67.21	67.74	0.938072	0.999423	0.992176	-0.0541044	0.00724715	chr2:43344238-43397970
chr2	43398140	43428099	ENST00000405975	intron	28	-	29959	ENSG00000115970	THADA	19217	protein_coding	6091	1	NM_022065.5	NM_001345924	2	p21	38	0	67.34	72.66	0.790686	0.992854	0.926782	-0.136096	0.0660713	chr2:43398140-43428099
chr2	43428232	43430212	ENST00000405975	intron	27	-	1980	ENSG00000115970	THADA	19217	protein_coding	6091	1	NM_022065.5	NM_001345924	2	p21	38	0	56.07	57.66	0.883462	0.998647	0.972425	-0.0889629	0.0262229	chr2:43428232-43430212
chr2	43430303	43485233	ENST00000405975	intron	26	-	54930	ENSG00000115970	THADA	19217	protein_coding	6091	1	NM_022065.5	NM_001345924	2	p21	38	0	36.58	40.81	0.690488	0.990543	0.896349	-0.205861	0.0941943	chr2:43430303-43485233
chr2	43485326	43498832	ENST00000405975	intron	25	-	13506	ENSG00000115970	THADA	19217	protein_coding	6091	1	NM_022065.5	NM_001345924	2	p21	38	0	42.56	42.75	0.95495	0.997302	0.995556	-0.040606	0.00174662	chr2:43485326-43498832
chr2	43498956	43505621	ENST00000405975	intron	24	-	6665	ENSG00000115970	THADA	19217	protein_coding	6091	1	NM_022065.5	NM_001345924	2	p21	38	0	52.48	52.49	0.980318	0.995376	0.999809	-0.0194916	-0.00443391	chr2:43498956-43505621
chr2	43505736	43508647	ENST00000405975	intron	23	-	2911	ENSG00000115970	THADA	19217	protein_coding	6091	1	NM_022065.5	NM_001345924	2	p21	38	0	58.9	59.03	0.975696	0.997281	0.997798	-0.0221012	-0.000517211	chr2:43505736-43508647
chr2	43508781	43527878	ENST00000405975	intron	22	-	19097	ENSG00000115970	THADA	19217	protein_coding	6091	1	NM_022065.5	NM_001345924	2	p21	38	0	51.44	51.71	0.962588	0.997223	0.994779	-0.0321906	0.00244406	chr2:43508781-43527878
chr2	43527989	43541158	ENST00000405975	intron	21	-	13169	ENSG00000115970	THADA	19217	protein_coding	6091	1	NM_022065.5	NM_001345924	2	p21	38	0	62.38	63.9	0.892086	0.998664	0.976213	-0.0841269	0.0224513	chr2:43527989-43541158
chr2	43541317	43549209	ENST00000405975	intron	20	-	7892	ENSG00000115970	THADA	19217	protein_coding	6091	1	NM_022065.5	NM_001345924	2	p21	38	0	40.11	42.23	0.834267	0.992823	0.949799	-0.115531	0.0430246	chr2:43541317-43549209
chr2	43549369	43551788	ENST00000405975	intron	19	-	2419	ENSG00000115970	THADA	19217	protein_coding	6091	1	NM_022065.5	NM_001345924	2	p21	38	0	69.77	70.82	0.927963	0.998711	0.985174	-0.0572108	0.0135378	chr2:43549369-43551788
chr2	43551926	43552203	ENST00000405975	intron	18	-	277	ENSG00000115970	THADA	19217	protein_coding	6091	1	NM_022065.5	NM_001345924	2	p21	38	0	42.29	45.96	0.742901	0.993936	0.920148	-0.177247	0.073788	chr2:43551926-43552203
chr2	43552340	43556344	ENST00000405975	intron	17	-	4004	ENSG00000115970	THADA	19217	protein_coding	6091	1	NM_022065.5	NM_001345924	2	p21	38	0	49.84	51.99	0.816423	0.998525	0.958646	-0.142223	0.0398787	chr2:43552340-43556344
chr2	43556556	43560233	ENST00000405975	intron	16	-	3677	ENSG00000115970	THADA	19217	protein_coding	6091	1	NM_022065.5	NM_001345924	2	p21	38	0	54.84	55.84	0.923437	0.998202	0.982092	-0.058655	0.0161101	chr2:43556556-43560233
chr2	43560386	43566697	ENST00000405975	intron	15	-	6311	ENSG00000115970	THADA	19217	protein_coding	6091	1	NM_022065.5	NM_001345924	2	p21	38	0	27.82	29.4	0.751045	0.997995	0.946259	-0.195213	0.0517362	chr2:43560386-43566697
chr2	43566822	43570387	ENST00000405975	intron	14	-	3565	ENSG00000115970	THADA	19217	protein_coding	6091	1	NM_022065.5	NM_001345924	2	p21	38	0	46.48	46.79	0.947786	0.997635	0.993375	-0.0455882	0.00426025	chr2:43566822-43570387
chr2	43570511	43571706	ENST00000405975	intron	13	-	1195	ENSG00000115970	THADA	19217	protein_coding	6091	1	NM_022065.5	NM_001345924	2	p21	38	0	54.11	54.56	0.952667	0.997614	0.991752	-0.0390853	0.00586187	chr2:43570511-43571706
chr2	43571863	43572813	ENST00000405975	intron	12	-	950	ENSG00000115970	THADA	19217	protein_coding	6091	1	NM_022065.5	NM_001345924	2	p21	38	0	48.78	49.27	0.946297	0.996857	0.990055	-0.0437579	0.00680182	chr2:43571863-43572813
chr2	43572993	43574335	ENST00000405975	intron	11	-	1342	ENSG00000115970	THADA	19217	protein_coding	6091	1	NM_022065.5	NM_001345924	2	p21	38	0	51.11	51.23	0.969119	0.996962	0.997658	-0.0285391	-0.00069596	chr2:43572993-43574335
chr2	43575028	43577021	ENST00000405975	intron	10	-	1993	ENSG00000115970	THADA	19217	protein_coding	6091	1	NM_022065.5	NM_001345924	2	p21	38	0	59.4	59.63	0.967542	0.99783	0.996143	-0.0286012	0.00168711	chr2:43575028-43577021
chr2	43577243	43578512	ENST00000405975	intron	9	-	1269	ENSG00000115970	THADA	19217	protein_coding	6091	1	NM_022065.5	NM_001345924	2	p21	38	0	29.19	37.95	0.484118	0.953523	0.76917	-0.285052	0.184353	chr2:43577243-43578512
chr2	43578608	43581740	ENST00000405975	intron	8	-	3132	ENSG00000115970	THADA	19217	protein_coding	6091	1	NM_022065.5	NM_001345924	2	p21	38	0	31.81	31.81	0.970391	0.991597	1	-0.0296095	-0.00840252	chr2:43578608-43581740
chr2	43581929	43586400	ENST00000405975	intron	7	-	4471	ENSG00000115970	THADA	19217	protein_coding	6091	1	NM_022065.5	NM_001345924	2	p21	38	0	27.44	28.18	0.81661	0.997712	0.97374	-0.157131	0.0239719	chr2:43581929-43586400
chr2	43586450	43586701	ENST00000405975	intron	6	-	251	ENSG00000115970	THADA	19217	protein_coding	6091	1	NM_022065.5	NM_001345924	2	p21	38	0	25.42	25.44	0.9146	0.995992	0.999214	-0.0846139	-0.00322146	chr2:43586450-43586701
chr2	43586735	43586853	ENST00000405975	intron	5	-	118	ENSG00000115970	THADA	19217	protein_coding	6091	1	NM_022065.5	NM_001345924	2	p21	38	0	32.05	32.11	0.937997	0.995965	0.998131	-0.0601348	-0.00216672	chr2:43586735-43586853
chr2	43587003	43590823	ENST00000405975	intron	4	-	3820	ENSG00000115970	THADA	19217	protein_coding	6091	1	NM_022065.5	NM_001345924	2	p21	38	0	45	45.25	0.960134	0.996283	0.994475	-0.0343414	0.00180792	chr2:43587003-43590823
chr2	43590955	43591951	ENST00000405975	intron	3	-	996	ENSG00000115970	THADA	19217	protein_coding	6091	1	NM_022065.5	NM_001345924	2	p21	38	0	34.62	34.71	0.954308	0.996004	0.997407	-0.0430994	-0.00140299	chr2:43590955-43591951
chr2	43592047	43592316	ENST00000405975	intron	2	-	269	ENSG00000115970	THADA	19217	protein_coding	6091	1	NM_022065.5	NM_001345924	2	p21	38	0	34.67	34.79	0.954406	0.995718	0.996551	-0.0421448	-0.000832977	chr2:43592047-43592316
chr2	43592417	43595930	ENST00000405975	intron	1	-	3513	ENSG00000115970	THADA	19217	protein_coding	6091	1	NM_022065.5	NM_001345924	2	p21	38	0	37.26	56.19	0.451672	0.860623	0.663107	-0.211435	0.197515	chr2:43592417-43595930
chr2	43637380	43644670	ENST00000282406	intron	1	+	7290	ENSG00000152527	PLEKHH2	30506	protein_coding	6994	1	NM_172069.4	NM_172069	2	p21	30	0	10.55	10.59	0.828652	0.98795	0.996223	-0.167571	-0.00827242	chr2:43637380-43644670
chr2	43644797	43678862	ENST00000282406	intron	2	+	34065	ENSG00000152527	PLEKHH2	30506	protein_coding	6994	1	NM_172069.4	NM_172069	2	p21	30	0	12.08	12.45	0.815354	0.989351	0.970281	-0.154927	0.0190699	chr2:43644797-43678862
chr2	43678926	43692513	ENST00000282406	intron	3	+	13587	ENSG00000152527	PLEKHH2	30506	protein_coding	6994	1	NM_172069.4	NM_172069	2	p21	30	0	13.85	13.97	0.771998	0.99788	0.99141	-0.219413	0.00647029	chr2:43678926-43692513
chr2	43692664	43694430	ENST00000282406	intron	4	+	1766	ENSG00000152527	PLEKHH2	30506	protein_coding	6994	1	NM_172069.4	NM_172069	2	p21	30	0	12.03	12.14	0.780831	0.994063	0.990939	-0.210108	0.00312406	chr2:43692664-43694430
chr2	43694515	43695142	ENST00000282406	intron	5	+	627	ENSG00000152527	PLEKHH2	30506	protein_coding	6994	1	NM_172069.4	NM_172069	2	p21	30	0	10.18	10.21	0.848908	0.986381	0.997062	-0.148153	-0.0106812	chr2:43694515-43695142
chr2	43695225	43697170	ENST00000282406	intron	6	+	1945	ENSG00000152527	PLEKHH2	30506	protein_coding	6994	1	NM_172069.4	NM_172069	2	p21	30	0	12.49	12.67	0.833296	0.988892	0.985793	-0.152498	0.00309843	chr2:43695225-43697170
chr2	43697357	43699646	ENST00000282406	intron	7	+	2289	ENSG00000152527	PLEKHH2	30506	protein_coding	6994	1	NM_172069.4	NM_172069	2	p21	30	0	13.15	13.19	0.862669	0.990679	0.996967	-0.134299	-0.00628886	chr2:43697357-43699646
chr2	43700609	43703980	ENST00000282406	intron	8	+	3371	ENSG00000152527	PLEKHH2	30506	protein_coding	6994	1	NM_172069.4	NM_172069	2	p21	30	0	10.62	10.73	0.831166	0.987856	0.989748	-0.158582	-0.00189189	chr2:43700609-43703980
chr2	43704057	43706321	ENST00000282406	intron	9	+	2264	ENSG00000152527	PLEKHH2	30506	protein_coding	6994	1	NM_172069.4	NM_172069	2	p21	30	0	13.56	13.56	0.881818	0.990844	1	-0.118182	-0.00915613	chr2:43704057-43706321
chr2	43706417	43707400	ENST00000282406	intron	10	+	983	ENSG00000152527	PLEKHH2	30506	protein_coding	6994	1	NM_172069.4	NM_172069	2	p21	30	0	12.51	12.88	0.725979	0.996848	0.971273	-0.245294	0.025575	chr2:43706417-43707400
chr2	43707546	43709989	ENST00000282406	intron	11	+	2443	ENSG00000152527	PLEKHH2	30506	protein_coding	6994	1	NM_172069.4	NM_172069	2	p21	30	0	11.4	11.68	0.788896	0.991781	0.976027	-0.187132	0.0157537	chr2:43707546-43709989
chr2	43710127	43710219	ENST00000282406	intron	12	+	92	ENSG00000152527	PLEKHH2	30506	protein_coding	6994	1	NM_172069.4	NM_172069	2	p21	30	0	11.95	12.03	0.855542	0.990339	0.99335	-0.137808	-0.00301118	chr2:43710127-43710219
chr2	43710331	43710488	ENST00000282406	intron	13	+	157	ENSG00000152527	PLEKHH2	30506	protein_coding	6994	1	NM_172069.4	NM_172069	2	p21	30	0	13.38	13.38	0.867502	0.991043	1	-0.132498	-0.00895706	chr2:43710331-43710488
chr2	43710576	43712224	ENST00000282406	intron	14	+	1648	ENSG00000152527	PLEKHH2	30506	protein_coding	6994	1	NM_172069.4	NM_172069	2	p21	30	0	7.04	19.95	0.0681876	0.841132	0.352882	-0.284695	0.48825	chr2:43710576-43712224
chr2	43712384	43720668	ENST00000282406	intron	15	+	8284	ENSG00000152527	PLEKHH2	30506	protein_coding	6994	1	NM_172069.4	NM_172069	2	p21	30	0	12.33	12.48	0.852038	0.990268	0.987981	-0.135943	0.00228699	chr2:43712384-43720668
chr2	43720750	43726271	ENST00000282406	intron	16	+	5521	ENSG00000152527	PLEKHH2	30506	protein_coding	6994	1	NM_172069.4	NM_172069	2	p21	30	0	14.38	14.97	0.800047	0.992964	0.960588	-0.160541	0.032376	chr2:43720750-43726271
chr2	43726452	43729636	ENST00000282406	intron	17	+	3184	ENSG00000152527	PLEKHH2	30506	protein_coding	6994	1	NM_172069.4	NM_172069	2	p21	30	0	13.93	14.14	0.836651	0.993152	0.985149	-0.148498	0.008003	chr2:43726452-43729636
chr2	43729746	43731489	ENST00000282406	intron	18	+	1743	ENSG00000152527	PLEKHH2	30506	protein_coding	6994	1	NM_172069.4	NM_172069	2	p21	30	0	12.53	12.56	0.84354	0.991266	0.997611	-0.154071	-0.00634539	chr2:43729746-43731489
chr2	43731603	43738340	ENST00000282406	intron	19	+	6737	ENSG00000152527	PLEKHH2	30506	protein_coding	6994	1	NM_172069.4	NM_172069	2	p21	30	0	15.66	15.85	0.830129	0.995605	0.988013	-0.157883	0.00759249	chr2:43731603-43738340
chr2	43738521	43740945	ENST00000282406	intron	20	+	2424	ENSG00000152527	PLEKHH2	30506	protein_coding	6994	1	NM_172069.4	NM_172069	2	p21	30	0	15.9	17.38	0.68288	0.986576	0.914845	-0.231965	0.0717318	chr2:43738521-43740945
chr2	43741044	43742740	ENST00000282406	intron	21	+	1696	ENSG00000152527	PLEKHH2	30506	protein_coding	6994	1	NM_172069.4	NM_172069	2	p21	30	0	12.37	19.32	0.303858	0.924372	0.640269	-0.336411	0.284103	chr2:43741044-43742740
chr2	43742919	43743833	ENST00000282406	intron	22	+	914	ENSG00000152527	PLEKHH2	30506	protein_coding	6994	1	NM_172069.4	NM_172069	2	p21	30	0	17.51	17.7	0.84965	0.994398	0.989266	-0.139616	0.00513262	chr2:43742919-43743833
chr2	43743990	43745865	ENST00000282406	intron	23	+	1875	ENSG00000152527	PLEKHH2	30506	protein_coding	6994	1	NM_172069.4	NM_172069	2	p21	30	0	15.97	19.41	0.528969	0.984275	0.822772	-0.293803	0.161503	chr2:43743990-43745865
chr2	43745964	43753618	ENST00000282406	intron	24	+	7654	ENSG00000152527	PLEKHH2	30506	protein_coding	6994	1	NM_172069.4	NM_172069	2	p21	30	0	12.21	12.38	0.847865	0.987243	0.986268	-0.138403	0.000975041	chr2:43745964-43753618
chr2	43753761	43757118	ENST00000282406	intron	25	+	3357	ENSG00000152527	PLEKHH2	30506	protein_coding	6994	1	NM_172069.4	NM_172069	2	p21	30	0	15.79	16.19	0.828158	0.993854	0.975293	-0.147135	0.018561	chr2:43753761-43757118
chr2	43757265	43758899	ENST00000282406	intron	26	+	1634	ENSG00000152527	PLEKHH2	30506	protein_coding	6994	1	NM_172069.4	NM_172069	2	p21	30	0	13.42	13.78	0.842768	0.98872	0.973875	-0.131107	0.0148444	chr2:43757265-43758899
chr2	43759030	43762303	ENST00000282406	intron	27	+	3273	ENSG00000152527	PLEKHH2	30506	protein_coding	6994	1	NM_172069.4	NM_172069	2	p21	30	0	14.52	14.75	0.839447	0.991633	0.984407	-0.14496	0.00722651	chr2:43759030-43762303
chr2	43762391	43764227	ENST00000282406	intron	28	+	1836	ENSG00000152527	PLEKHH2	30506	protein_coding	6994	1	NM_172069.4	NM_172069	2	p21	30	0	12.25	12.44	0.785532	0.993029	0.984727	-0.199195	0.00830269	chr2:43762391-43764227
chr2	43764366	43765412	ENST00000282406	intron	29	+	1046	ENSG00000152527	PLEKHH2	30506	protein_coding	6994	1	NM_172069.4	NM_172069	2	p21	30	1	23.12	23.27	0.897408	0.995123	0.993554	-0.0961464	0.00156916	chr2:43764366-43765412
chr2	43774147	43776781	ENST00000260605	intron	1	+	2634	ENSG00000138036	DYNC2LI1	24595	protein_coding	1399	1	NM_016008.4	NM_001348912	2	p21	13	0	97.23	98.96	0.91812	0.999463	0.982518	-0.0643978	0.0169449	chr2:43774147-43776781
chr2	43776900	43783519	ENST00000260605	intron	2	+	6619	ENSG00000138036	DYNC2LI1	24595	protein_coding	1399	1	NM_016008.4	NM_001348912	2	p21	13	0	106.41	116.88	0.730368	0.994793	0.910421	-0.180053	0.0843725	chr2:43776900-43783519
chr2	43783555	43787180	ENST00000260605	intron	3	+	3625	ENSG00000138036	DYNC2LI1	24595	protein_coding	1399	1	NM_016008.4	NM_001348912	2	p21	13	0	121.22	124.63	0.896809	0.998521	0.972639	-0.0758299	0.0258822	chr2:43783555-43787180
chr2	43787251	43789632	ENST00000260605	intron	4	+	2381	ENSG00000138036	DYNC2LI1	24595	protein_coding	1399	1	NM_016008.4	NM_001348912	2	p21	13	0	137.84	139.71	0.941099	0.999648	0.986615	-0.0455159	0.0130329	chr2:43787251-43789632
chr2	43789722	43794456	ENST00000260605	intron	5	+	4734	ENSG00000138036	DYNC2LI1	24595	protein_coding	1399	1	NM_016008.4	NM_001348912	2	p21	13	0	152.49	156.14	0.915835	0.998034	0.976624	-0.0607883	0.02141	chr2:43789722-43794456
chr2	43794644	43795889	ENST00000260605	intron	6	+	1245	ENSG00000138036	DYNC2LI1	24595	protein_coding	1399	1	NM_016008.4	NM_001348912	2	p21	13	0	63.1	124.16	0.384475	0.633132	0.508215	-0.12374	0.124917	chr2:43794644-43795889
chr2	43795959	43796717	ENST00000260605	intron	7	+	758	ENSG00000138036	DYNC2LI1	24595	protein_coding	1399	1	NM_016008.4	NM_001348912	2	p21	13	0	75.01	77.38	0.87566	0.997906	0.969372	-0.0937118	0.0285342	chr2:43795959-43796717
chr2	43796796	43800840	ENST00000260605	intron	8	+	4044	ENSG00000138036	DYNC2LI1	24595	protein_coding	1399	1	NM_016008.4	NM_001348912	2	p21	13	0	71.47	80.78	0.704146	0.977978	0.884749	-0.180603	0.0932289	chr2:43796796-43800840
chr2	43800918	43801638	ENST00000260605	intron	9	+	720	ENSG00000138036	DYNC2LI1	24595	protein_coding	1399	1	NM_016008.4	NM_001348912	2	p21	13	0	72.73	78.7	0.740425	0.995029	0.924142	-0.183717	0.0708871	chr2:43800918-43801638
chr2	43801710	43804641	ENST00000260605	intron	10	+	2931	ENSG00000138036	DYNC2LI1	24595	protein_coding	1399	1	NM_016008.4	NM_001348912	2	p21	13	0	73.84	74.63	0.940269	0.998954	0.989414	-0.0491459	0.00953964	chr2:43801710-43804641
chr2	43804740	43805153	ENST00000260605	intron	11	+	413	ENSG00000138036	DYNC2LI1	24595	protein_coding	1399	1	NM_016008.4	NM_001348912	2	p21	13	0	97	97.26	0.9773	0.998818	0.997327	-0.020027	0.00149133	chr2:43804740-43805153
chr2	43805247	43809704	ENST00000260605	intron	12	+	4457	ENSG00000138036	DYNC2LI1	24595	protein_coding	1399	1	NM_016008.4	NM_001348912	2	p21	13	1	76.74	93.18	0.618349	0.948328	0.823567	-0.205219	0.124761	chr2:43805247-43809704
chr2	43888657	43889733	ENST00000260665	intron	37	-	1076	ENSG00000138095	LRPPRC	15714	protein_coding	6603	1	NM_133259.4	NM_133259	2	p21	38	1	248.05	248.7	0.986092	0.999541	0.997386	-0.0112947	0.00215477	chr2:43888657-43889733
chr2	43889877	43894544	ENST00000260665	intron	36	-	4667	ENSG00000138095	LRPPRC	15714	protein_coding	6603	1	NM_133259.4	NM_133259	2	p21	38	0	265.11	272.45	0.920662	0.997078	0.973059	-0.0523973	0.0240191	chr2:43889877-43894544
chr2	43894630	43896633	ENST00000260665	intron	35	-	2003	ENSG00000138095	LRPPRC	15714	protein_coding	6603	1	NM_133259.4	NM_133259	2	p21	38	0	208.66	223.19	0.827877	0.990151	0.934899	-0.107021	0.0552525	chr2:43894630-43896633
chr2	43896709	43899218	ENST00000260665	intron	34	-	2509	ENSG00000138095	LRPPRC	15714	protein_coding	6603	1	NM_133259.4	NM_133259	2	p21	38	0	250.15	257.08	0.910344	0.998347	0.973043	-0.0626995	0.0253038	chr2:43896709-43899218
chr2	43899335	43899465	ENST00000260665	intron	33	-	130	ENSG00000138095	LRPPRC	15714	protein_coding	6603	1	NM_133259.4	NM_133259	2	p21	38	0	270.62	270.75	0.994863	0.999308	0.99952	-0.0046569	-0.000211968	chr2:43899335-43899465
chr2	43899606	43901319	ENST00000260665	intron	32	-	1713	ENSG00000138095	LRPPRC	15714	protein_coding	6603	1	NM_133259.4	NM_133259	2	p21	38	0	210.6	214.21	0.946363	0.997959	0.983147	-0.0367848	0.0148112	chr2:43899606-43901319
chr2	43901525	43905691	ENST00000260665	intron	31	-	4166	ENSG00000138095	LRPPRC	15714	protein_coding	6603	1	NM_133259.4	NM_133259	2	p21	38	0	259.58	259.85	0.992398	0.999433	0.998961	-0.00656266	0.000471653	chr2:43901525-43905691
chr2	43905781	43912431	ENST00000260665	intron	30	-	6650	ENSG00000138095	LRPPRC	15714	protein_coding	6603	1	NM_133259.4	NM_133259	2	p21	38	0	267.97	268.08	0.995408	0.999189	0.99959	-0.00418149	-0.000401	chr2:43905781-43912431
chr2	43912559	43918024	ENST00000260665	intron	29	-	5465	ENSG00000138095	LRPPRC	15714	protein_coding	6603	1	NM_133259.4	NM_133259	2	p21	38	0	264.49	268.26	0.943083	0.999647	0.985946	-0.0428638	0.0137003	chr2:43912559-43918024
chr2	43918134	43918255	ENST00000260665	intron	28	-	121	ENSG00000138095	LRPPRC	15714	protein_coding	6603	1	NM_133259.4	NM_133259	2	p21	38	0	242.03	245.88	0.929993	0.99966	0.984342	-0.0543488	0.015318	chr2:43918134-43918255
chr2	43918399	43925066	ENST00000260665	intron	27	-	6667	ENSG00000138095	LRPPRC	15714	protein_coding	6603	1	NM_133259.4	NM_133259	2	p21	38	0	191.64	194.52	0.938289	0.999461	0.985194	-0.046905	0.0142671	chr2:43918399-43925066
chr2	43925158	43925892	ENST00000260665	intron	26	-	734	ENSG00000138095	LRPPRC	15714	protein_coding	6603	1	NM_133259.4	NM_133259	2	p21	38	0	243.08	243.29	0.99284	0.999369	0.999137	-0.00629724	0.000232344	chr2:43925158-43925892
chr2	43925962	43934189	ENST00000260665	intron	25	-	8227	ENSG00000138095	LRPPRC	15714	protein_coding	6603	1	NM_133259.4	NM_133259	2	p21	38	0	282.75	284.22	0.977375	0.999662	0.994828	-0.0174528	0.00483451	chr2:43925962-43934189
chr2	43934297	43934753	ENST00000260665	intron	24	-	456	ENSG00000138095	LRPPRC	15714	protein_coding	6603	1	NM_133259.4	NM_133259	2	p21	38	0	239.85	240.08	0.991882	0.999486	0.999042	-0.00715986	0.000443536	chr2:43934297-43934753
chr2	43934879	43943686	ENST00000260665	intron	23	-	8807	ENSG00000138095	LRPPRC	15714	protein_coding	6603	1	NM_133259.4	NM_133259	2	p21	38	0	199.77	206.51	0.87698	0.998799	0.967362	-0.0903822	0.0314363	chr2:43934879-43943686
chr2	43943895	43945331	ENST00000260665	intron	22	-	1436	ENSG00000138095	LRPPRC	15714	protein_coding	6603	1	NM_133259.4	NM_133259	2	p21	38	0	187.22	188.11	0.974636	0.999719	0.995269	-0.0206328	0.00444996	chr2:43943895-43945331
chr2	43945418	43946112	ENST00000260665	intron	21	-	694	ENSG00000138095	LRPPRC	15714	protein_coding	6603	1	NM_133259.4	NM_133259	2	p21	38	0	227.75	228.07	0.990045	0.999559	0.998597	-0.00855228	0.000962492	chr2:43945418-43946112
chr2	43946244	43947256	ENST00000260665	intron	20	-	1012	ENSG00000138095	LRPPRC	15714	protein_coding	6603	1	NM_133259.4	NM_133259	2	p21	38	0	240.66	240.67	0.99612	0.998878	0.999958	-0.00383814	-0.00108011	chr2:43946244-43947256
chr2	43947371	43947730	ENST00000260665	intron	19	-	359	ENSG00000138095	LRPPRC	15714	protein_coding	6603	1	NM_133259.4	NM_133259	2	p21	38	0	166.44	167.33	0.971753	0.999683	0.994681	-0.0229281	0.00500151	chr2:43947371-43947730
chr2	43947776	43948121	ENST00000260665	intron	18	-	345	ENSG00000138095	LRPPRC	15714	protein_coding	6603	1	NM_133259.4	NM_133259	2	p21	38	0	152.11	153.44	0.958594	0.999568	0.991332	-0.0327386	0.00823541	chr2:43947776-43948121
chr2	43948200	43948411	ENST00000260665	intron	17	-	211	ENSG00000138095	LRPPRC	15714	protein_coding	6603	1	NM_133259.4	NM_133259	2	p21	38	0	163.66	163.92	0.986786	0.999456	0.998414	-0.0116283	0.00104187	chr2:43948200-43948411
chr2	43948519	43949601	ENST00000260665	intron	16	-	1082	ENSG00000138095	LRPPRC	15714	protein_coding	6603	1	NM_133259.4	NM_133259	2	p21	38	0	254.74	259.4	0.947075	0.997675	0.982035	-0.03496	0.0156394	chr2:43948519-43949601
chr2	43949660	43950572	ENST00000260665	intron	15	-	912	ENSG00000138095	LRPPRC	15714	protein_coding	6603	1	NM_133259.4	NM_133259	2	p21	38	0	231.42	232.77	0.974885	0.999748	0.9942	-0.0193155	0.00554774	chr2:43949660-43950572
chr2	43950601	43957384	ENST00000260665	intron	14	-	6783	ENSG00000138095	LRPPRC	15714	protein_coding	6603	1	NM_133259.4	NM_133259	2	p21	38	0	212.41	215.78	0.944585	0.998642	0.984382	-0.0397968	0.0142593	chr2:43950601-43957384
chr2	43957452	43960540	ENST00000260665	intron	13	-	3088	ENSG00000138095	LRPPRC	15714	protein_coding	6603	1	NM_133259.4	NM_133259	2	p21	38	0	165.51	170.05	0.911123	0.997536	0.973302	-0.0621791	0.0242336	chr2:43957452-43960540
chr2	43960635	43963587	ENST00000260665	intron	12	-	2952	ENSG00000138095	LRPPRC	15714	protein_coding	6603	1	NM_133259.4	NM_133259	2	p21	38	0	156.18	156.36	0.989213	0.99902	0.998849	-0.00963578	0.000171541	chr2:43960635-43963587
chr2	43963707	43973606	ENST00000260665	intron	11	-	9899	ENSG00000138095	LRPPRC	15714	protein_coding	6603	1	NM_133259.4	NM_133259	2	p21	38	0	168.49	168.59	0.991863	0.998955	0.999407	-0.00754365	-0.000452293	chr2:43963707-43973606
chr2	43973715	43973794	ENST00000260665	intron	10	-	79	ENSG00000138095	LRPPRC	15714	protein_coding	6603	1	NM_133259.4	NM_133259	2	p21	38	0	141.21	141.41	0.987589	0.999062	0.998586	-0.0109969	0.000476058	chr2:43973715-43973794
chr2	43973901	43974149	ENST00000260665	intron	9	-	248	ENSG00000138095	LRPPRC	15714	protein_coding	6603	1	NM_133259.4	NM_133259	2	p21	38	0	190.1	190.23	0.991424	0.999309	0.999317	-0.00789267	-7.23035e-06	chr2:43973901-43974149
chr2	43974296	43974613	ENST00000260665	intron	8	-	317	ENSG00000138095	LRPPRC	15714	protein_coding	6603	1	NM_133259.4	NM_133259	2	p21	38	0	211.21	212.59	0.970864	0.999471	0.993509	-0.0226448	0.00596273	chr2:43974296-43974613
chr2	43974759	43975090	ENST00000260665	intron	7	-	331	ENSG00000138095	LRPPRC	15714	protein_coding	6603	1	NM_133259.4	NM_133259	2	p21	38	0	172.48	172.52	0.992803	0.998977	0.999768	-0.00696524	-0.000790796	chr2:43974759-43975090
chr2	43975218	43976142	ENST00000260665	intron	6	-	924	ENSG00000138095	LRPPRC	15714	protein_coding	6603	1	NM_133259.4	NM_133259	2	p21	38	0	246.75	248.04	0.977644	0.999644	0.994799	-0.0171556	0.00484438	chr2:43975218-43976142
chr2	43976230	43976993	ENST00000260665	intron	5	-	763	ENSG00000138095	LRPPRC	15714	protein_coding	6603	1	NM_133259.4	NM_133259	2	p21	38	0	185.84	186.66	0.978596	0.999511	0.995607	-0.0170111	0.00390378	chr2:43976230-43976993
chr2	43977053	43977154	ENST00000260665	intron	4	-	101	ENSG00000138095	LRPPRC	15714	protein_coding	6603	1	NM_133259.4	NM_133259	2	p21	38	0	219.36	219.4	0.995717	0.998737	0.999818	-0.00410115	-0.00108084	chr2:43977053-43977154
chr2	43977277	43979825	ENST00000260665	intron	3	-	2548	ENSG00000138095	LRPPRC	15714	protein_coding	6603	1	NM_133259.4	NM_133259	2	p21	38	0	208.58	208.78	0.991558	0.999168	0.999042	-0.0074843	0.000126321	chr2:43977277-43979825
chr2	43979949	43982237	ENST00000260665	intron	2	-	2288	ENSG00000138095	LRPPRC	15714	protein_coding	6603	1	NM_133259.4	NM_133259	2	p21	38	0	142.55	145.03	0.921525	0.999804	0.9829	-0.0613747	0.0169041	chr2:43979949-43982237
chr2	43982435	43995798	ENST00000260665	intron	1	-	13363	ENSG00000138095	LRPPRC	15714	protein_coding	6603	1	NM_133259.4	NM_133259	2	p21	38	0	154.47	160.18	0.859063	0.999278	0.964353	-0.10529	0.0349259	chr2:43982435-43995798
chr2	44169275	44201185	ENST00000282412	intron	1	+	31910	ENSG00000138032	PPM1B	9276	protein_coding	2608	1	NM_002706.6	NM_002706	2	p21	6	0	101.74	110.92	0.74734	0.995489	0.917238	-0.169898	0.0782517	chr2:44169275-44201185
chr2	44202046	44209209	ENST00000282412	intron	2	+	7163	ENSG00000138032	PPM1B	9276	protein_coding	2608	1	NM_002706.6	NM_002706	2	p21	6	0	169.21	186.47	0.780665	0.984841	0.907438	-0.126773	0.0774025	chr2:44202046-44209209
chr2	44209328	44217966	ENST00000282412	intron	3	+	8638	ENSG00000138032	PPM1B	9276	protein_coding	2608	1	NM_002706.6	NM_002706	2	p21	6	0	163.58	177.51	0.772491	0.993511	0.921526	-0.149035	0.0719854	chr2:44209328-44217966
chr2	44218079	44218479	ENST00000282412	intron	4	+	400	ENSG00000138032	PPM1B	9276	protein_coding	2608	1	NM_002706.6	NM_002706	2	p21	6	0	167.26	167.36	0.991586	0.999007	0.999402	-0.00781635	-0.000395934	chr2:44218079-44218479
chr2	44218538	44230412	ENST00000282412	intron	5	+	11874	ENSG00000138032	PPM1B	9276	protein_coding	2608	1	NM_002706.6	NM_002706	2	p21	6	1	120.64	177.12	0.580166	0.777661	0.68112	-0.100954	0.0965404	chr2:44218538-44230412
chr2	44362146	44372715	ENST00000378494	intron	1	+	10569	ENSG00000143919	CAMKMT	26276	protein_coding	1512	1	NM_024766.5	NM_024766	2	p21	11	0	23.26	24.44	0.816505	0.993092	0.951718	-0.135214	0.0413734	chr2:44362146-44372715
chr2	44372889	44390240	ENST00000378494	intron	2	+	17351	ENSG00000143919	CAMKMT	26276	protein_coding	1512	1	NM_024766.5	NM_024766	2	p21	11	0	27.79	27.96	0.945136	0.994572	0.99392	-0.048784	0.000651747	chr2:44372889-44390240
chr2	44390306	44704282	ENST00000378494	intron	3	+	313976	ENSG00000143919	CAMKMT	26276	protein_coding	1512	1	NM_024766.5	NM_024766	2	p21	11	0	25.74	28.41	0.664288	0.996724	0.906019	-0.241731	0.0907051	chr2:44390306-44704282
chr2	44704344	44706286	ENST00000378494	intron	4	+	1942	ENSG00000143919	CAMKMT	26276	protein_coding	1512	1	NM_024766.5	NM_024766	2	p21	11	0	23.33	23.82	0.885894	0.994752	0.979429	-0.0935355	0.0153226	chr2:44704344-44706286
chr2	44706342	44707398	ENST00000378494	intron	5	+	1056	ENSG00000143919	CAMKMT	26276	protein_coding	1512	1	NM_024766.5	NM_024766	2	p21	11	0	15.29	15.62	0.861793	0.992069	0.978873	-0.11708	0.0131958	chr2:44706342-44707398
chr2	44707463	44715286	ENST00000378494	intron	6	+	7823	ENSG00000143919	CAMKMT	26276	protein_coding	1512	1	NM_024766.5	NM_024766	2	p21	11	0	21.36	21.79	0.888912	0.993618	0.980266	-0.0913543	0.0133514	chr2:44707463-44715286
chr2	44715354	44743621	ENST00000378494	intron	7	+	28267	ENSG00000143919	CAMKMT	26276	protein_coding	1512	1	NM_024766.5	NM_024766	2	p21	11	0	26.62	27.15	0.884278	0.997745	0.980479	-0.0962008	0.0172666	chr2:44715354-44743621
chr2	44743697	44754054	ENST00000378494	intron	8	+	10357	ENSG00000143919	CAMKMT	26276	protein_coding	1512	1	NM_024766.5	NM_024766	2	p21	11	0	22.23	23.56	0.78347	0.994994	0.943548	-0.160079	0.0514454	chr2:44743697-44754054
chr2	44754119	44766429	ENST00000378494	intron	9	+	12310	ENSG00000143919	CAMKMT	26276	protein_coding	1512	1	NM_024766.5	NM_024766	2	p21	11	0	25.07	25.4	0.906745	0.995666	0.987008	-0.0802626	0.00865845	chr2:44754119-44766429
chr2	44766562	44772035	ENST00000378494	intron	10	+	5473	ENSG00000143919	CAMKMT	26276	protein_coding	1512	1	NM_024766.5	NM_024766	2	p21	11	1	28.25	28.38	0.947206	0.993754	0.995419	-0.048213	-0.00166577	chr2:44766562-44772035
chr2	45389600	45392944	ENST00000263736	intron	20	-	3344	ENSG00000068784	SRBD1	25521	protein_coding	3667	1	NM_018079.5	NM_018079	2	p21	21	1	48.1	48.6	0.931076	0.998591	0.989712	-0.0586359	0.00887948	chr2:45389600-45392944
chr2	45393130	45413113	ENST00000263736	intron	19	-	19983	ENSG00000068784	SRBD1	25521	protein_coding	3667	1	NM_018079.5	NM_018079	2	p21	21	0	53.15	53.93	0.920066	0.998676	0.985537	-0.0654711	0.0131395	chr2:45393130-45413113
chr2	45413294	45418364	ENST00000263736	intron	18	-	5070	ENSG00000068784	SRBD1	25521	protein_coding	3667	1	NM_018079.5	NM_018079	2	p21	21	0	60	60.1	0.973849	0.9976	0.998336	-0.0244874	-0.000736511	chr2:45413294-45418364
chr2	45418542	45419787	ENST00000263736	intron	17	-	1245	ENSG00000068784	SRBD1	25521	protein_coding	3667	1	NM_018079.5	NM_018079	2	p21	21	0	62.34	62.92	0.93631	0.999128	0.990782	-0.0544721	0.00834569	chr2:45418542-45419787
chr2	45419895	45476992	ENST00000263736	intron	16	-	57097	ENSG00000068784	SRBD1	25521	protein_coding	3667	1	NM_018079.5	NM_018079	2	p21	21	0	49.63	51.63	0.852086	0.998076	0.961263	-0.109177	0.0368132	chr2:45419895-45476992
chr2	45477076	45488239	ENST00000263736	intron	15	-	11163	ENSG00000068784	SRBD1	25521	protein_coding	3667	1	NM_018079.5	NM_018079	2	p21	21	0	42.3	44.12	0.819079	0.998609	0.958749	-0.13967	0.0398604	chr2:45477076-45488239
chr2	45488332	45546731	ENST00000263736	intron	14	-	58399	ENSG00000068784	SRBD1	25521	protein_coding	3667	1	NM_018079.5	NM_018079	2	p21	21	0	35.38	37.16	0.80354	0.997916	0.952099	-0.148559	0.0458167	chr2:45488332-45546731
chr2	45546840	45547521	ENST00000263736	intron	13	-	681	ENSG00000068784	SRBD1	25521	protein_coding	3667	1	NM_018079.5	NM_018079	2	p21	21	0	39.78	39.96	0.95994	0.995175	0.995495	-0.0355553	-0.000320028	chr2:45546840-45547521
chr2	45547613	45551124	ENST00000263736	intron	12	-	3511	ENSG00000068784	SRBD1	25521	protein_coding	3667	1	NM_018079.5	NM_018079	2	p21	21	0	34.77	34.96	0.948897	0.995685	0.994565	-0.0456683	0.00111959	chr2:45547613-45551124
chr2	45551283	45553622	ENST00000263736	intron	11	-	2339	ENSG00000068784	SRBD1	25521	protein_coding	3667	1	NM_018079.5	NM_018079	2	p21	21	0	49.34	49.42	0.975626	0.995794	0.998381	-0.022755	-0.00258749	chr2:45551283-45553622
chr2	45553731	45562652	ENST00000263736	intron	10	-	8921	ENSG00000068784	SRBD1	25521	protein_coding	3667	1	NM_018079.5	NM_018079	2	p21	21	0	39.3	39.63	0.94577	0.99714	0.991673	-0.0459031	0.00546732	chr2:45553731-45562652
chr2	45562757	45573206	ENST00000263736	intron	9	-	10449	ENSG00000068784	SRBD1	25521	protein_coding	3667	1	NM_018079.5	NM_018079	2	p21	21	0	46.53	47.3	0.913881	0.998521	0.983721	-0.0698396	0.0148006	chr2:45562757-45573206
chr2	45573343	45574626	ENST00000263736	intron	8	-	1283	ENSG00000068784	SRBD1	25521	protein_coding	3667	1	NM_018079.5	NM_018079	2	p21	21	0	31.68	32.05	0.924687	0.996151	0.988456	-0.0637684	0.00769575	chr2:45573343-45574626
chr2	45574724	45579874	ENST00000263736	intron	7	-	5150	ENSG00000068784	SRBD1	25521	protein_coding	3667	1	NM_018079.5	NM_018079	2	p21	21	0	41.66	42.07	0.938374	0.997625	0.990254	-0.0518806	0.00737019	chr2:45574724-45579874
chr2	45580014	45581692	ENST00000263736	intron	6	-	1678	ENSG00000068784	SRBD1	25521	protein_coding	3667	1	NM_018079.5	NM_018079	2	p21	21	0	43.47	43.56	0.968658	0.995775	0.997934	-0.0292757	-0.00215894	chr2:45580014-45581692
chr2	45581811	45585607	ENST00000263736	intron	5	-	3796	ENSG00000068784	SRBD1	25521	protein_coding	3667	1	NM_018079.5	NM_018079	2	p21	21	0	48.04	48.37	0.953778	0.997684	0.993178	-0.0393995	0.00450619	chr2:45581811-45585607
chr2	45585775	45599448	ENST00000263736	intron	4	-	13673	ENSG00000068784	SRBD1	25521	protein_coding	3667	1	NM_018079.5	NM_018079	2	p21	21	0	36.93	37.48	0.920181	0.997904	0.985326	-0.0651446	0.0125781	chr2:45585775-45599448
chr2	45599836	45601902	ENST00000263736	intron	3	-	2066	ENSG00000068784	SRBD1	25521	protein_coding	3667	1	NM_018079.5	NM_018079	2	p21	21	0	46.14	46.22	0.968491	0.996458	0.998269	-0.0297782	-0.00181157	chr2:45599836-45601902
chr2	45602084	45605361	ENST00000263736	intron	2	-	3277	ENSG00000068784	SRBD1	25521	protein_coding	3667	1	NM_018079.5	NM_018079	2	p21	21	0	48.42	48.67	0.961265	0.997328	0.994863	-0.0335981	0.00246444	chr2:45602084-45605361
chr2	45605442	45611218	ENST00000263736	intron	1	-	5776	ENSG00000068784	SRBD1	25521	protein_coding	3667	1	NM_018079.5	NM_018079	2	p21	21	0	23.79	24.3	0.863337	0.996948	0.979012	-0.115675	0.0179354	chr2:45605442-45611218
chr2	46512813	46535812	ENST00000522587	intron	4	-	22999	ENSG00000250565	ATP6V1E2	18125	protein_coding	1599	1	NM_001318063.2	NM_001318063	2	p21	5	1	NA	NA	NA	NA	NA	NA	NA	chr2:46512813-46535812
chr2	46535928	46536610	ENST00000522587	intron	3	-	682	ENSG00000250565	ATP6V1E2	18125	protein_coding	1599	1	NM_001318063.2	NM_001318063	2	p21	5	0	18.27	18.42	0.897649	0.993089	0.991857	-0.0942081	0.00123226	chr2:46535928-46536610
chr2	46536704	46541389	ENST00000522587	intron	2	-	4685	ENSG00000250565	ATP6V1E2	18125	protein_coding	1599	1	NM_001318063.2	NM_001318063	2	p21	5	0	15.88	19	0.512789	0.989323	0.835789	-0.323001	0.153534	chr2:46536704-46541389
chr2	46541454	46542216	ENST00000522587	intron	1	-	762	ENSG00000250565	ATP6V1E2	18125	protein_coding	1599	1	NM_001318063.2	NM_001318063	2	p21	5	0	NA	NA	NA	NA	NA	NA	NA	chr2:46541454-46542216
chr2	46941726	46950362	ENST00000319190	intron	1	+	8636	ENSG00000068724	TTC7A	19750	protein_coding	5095	1	NM_020458.4	NM_020458	2	p21	20	0	134.67	155.11	0.743352	0.955885	0.868223	-0.124871	0.0876625	chr2:46941726-46950362
chr2	46950527	46956838	ENST00000319190	intron	2	+	6311	ENSG00000068724	TTC7A	19750	protein_coding	5095	1	NM_020458.4	NM_020458	2	p21	20	0	141.82	149.08	0.864947	0.993749	0.951301	-0.0863544	0.0424481	chr2:46950527-46956838
chr2	46957008	46974972	ENST00000319190	intron	3	+	17964	ENSG00000068724	TTC7A	19750	protein_coding	5095	1	NM_020458.4	NM_020458	2	p21	20	0	92.48	223.38	0.272137	0.565399	0.414003	-0.141866	0.151396	chr2:46957008-46974972
chr2	46975104	46978791	ENST00000319190	intron	4	+	3687	ENSG00000068724	TTC7A	19750	protein_coding	5095	1	NM_020458.4	NM_020458	2	p21	20	0	181.01	182.47	0.963637	0.999746	0.991999	-0.0283618	0.00774702	chr2:46975104-46978791
chr2	46978908	46993449	ENST00000319190	intron	5	+	14541	ENSG00000068724	TTC7A	19750	protein_coding	5095	1	NM_020458.4	NM_020458	2	p21	20	0	169.36	172.6	0.915451	0.999874	0.981228	-0.0657775	0.0186455	chr2:46978908-46993449
chr2	46993529	46994356	ENST00000319190	intron	6	+	827	ENSG00000068724	TTC7A	19750	protein_coding	5095	1	NM_020458.4	NM_020458	2	p21	20	0	150.36	159.92	0.840381	0.992382	0.94022	-0.0998388	0.0521618	chr2:46993529-46994356
chr2	46994515	46995135	ENST00000319190	intron	7	+	620	ENSG00000068724	TTC7A	19750	protein_coding	5095	1	NM_020458.4	NM_020458	2	p21	20	0	180.67	182.97	0.953394	0.999195	0.98743	-0.0340355	0.0117653	chr2:46994515-46995135
chr2	46995200	47005921	ENST00000319190	intron	8	+	10721	ENSG00000068724	TTC7A	19750	protein_coding	5095	1	NM_020458.4	NM_020458	2	p21	20	0	180.9	188.49	0.883766	0.995418	0.959733	-0.0759663	0.0356856	chr2:46995200-47005921
chr2	47006060	47006640	ENST00000319190	intron	9	+	580	ENSG00000068724	TTC7A	19750	protein_coding	5095	1	NM_020458.4	NM_020458	2	p21	20	0	134.58	134.95	0.98044	0.999523	0.997258	-0.0168182	0.00226494	chr2:47006060-47006640
chr2	47006725	47011330	ENST00000319190	intron	10	+	4605	ENSG00000068724	TTC7A	19750	protein_coding	5095	1	NM_020458.4	NM_020458	2	p21	20	0	131.45	134.51	0.909026	0.99955	0.977251	-0.0682247	0.0222989	chr2:47006725-47011330
chr2	47011436	47021861	ENST00000319190	intron	11	+	10425	ENSG00000068724	TTC7A	19750	protein_coding	5095	1	NM_020458.4	NM_020458	2	p21	20	0	123.47	137.56	0.801582	0.958878	0.897572	-0.0959897	0.0613059	chr2:47011436-47021861
chr2	47021980	47023407	ENST00000319190	intron	12	+	1427	ENSG00000068724	TTC7A	19750	protein_coding	5095	1	NM_020458.4	NM_020458	2	p21	20	0	160.84	172.47	0.870339	0.972124	0.932568	-0.0622288	0.0395562	chr2:47021980-47023407
chr2	47023466	47024286	ENST00000319190	intron	13	+	820	ENSG00000068724	TTC7A	19750	protein_coding	5095	1	NM_020458.4	NM_020458	2	p21	20	0	122.96	123.92	0.953749	0.999791	0.992253	-0.038504	0.00753774	chr2:47023466-47024286
chr2	47024360	47029223	ENST00000319190	intron	14	+	4863	ENSG00000068724	TTC7A	19750	protein_coding	5095	1	NM_020458.4	NM_020458	2	p21	20	0	142.04	146.59	0.893818	0.997793	0.968961	-0.075143	0.0288317	chr2:47024360-47029223
chr2	47029385	47046314	ENST00000319190	intron	15	+	16929	ENSG00000068724	TTC7A	19750	protein_coding	5095	1	NM_020458.4	NM_020458	2	p21	20	0	107.64	119.97	0.744603	0.987485	0.897224	-0.152621	0.0902606	chr2:47029385-47046314
chr2	47046432	47049948	ENST00000319190	intron	16	+	3516	ENSG00000068724	TTC7A	19750	protein_coding	5095	1	NM_020458.4	NM_020458	2	p21	20	0	125.66	130.7	0.869372	0.997941	0.961438	-0.0920659	0.0365021	chr2:47046432-47049948
chr2	47050047	47051745	ENST00000319190	intron	17	+	1698	ENSG00000068724	TTC7A	19750	protein_coding	5095	1	NM_020458.4	NM_020458	2	p21	20	0	90.89	95.12	0.842071	0.998392	0.95553	-0.113459	0.0428624	chr2:47050047-47051745
chr2	47051881	47060768	ENST00000319190	intron	18	+	8887	ENSG00000068724	TTC7A	19750	protein_coding	5095	1	NM_020458.4	NM_020458	2	p21	20	0	126.38	131.92	0.872291	0.995822	0.958005	-0.085714	0.0378169	chr2:47051881-47060768
chr2	47060972	47073701	ENST00000319190	intron	19	+	12729	ENSG00000068724	TTC7A	19750	protein_coding	5095	1	NM_020458.4	NM_020458	2	p21	20	1	133.6	136.07	0.931984	0.998704	0.981848	-0.0498631	0.0168568	chr2:47060972-47073701
chr2	47403403	47408400	ENST00000233146	intron	1	+	4997	ENSG00000095002	MSH2	7325	protein_coding	3115	1	NM_000251.3	NM_000251	2	p21	16	0	83.68	84.52	0.950251	0.998843	0.990062	-0.0398102	0.00878142	chr2:47403403-47408400
chr2	47408556	47410093	ENST00000233146	intron	2	+	1537	ENSG00000095002	MSH2	7325	protein_coding	3115	1	NM_000251.3	NM_000251	2	p21	16	0	77.6	78.03	0.95929	0.999244	0.994489	-0.035199	0.00475447	chr2:47408556-47410093
chr2	47410373	47412413	ENST00000233146	intron	3	+	2040	ENSG00000095002	MSH2	7325	protein_coding	3115	1	NM_000251.3	NM_000251	2	p21	16	0	115.74	117.14	0.948969	0.99911	0.988048	-0.0390797	0.0110615	chr2:47410373-47412413
chr2	47412561	47414268	ENST00000233146	intron	4	+	1707	ENSG00000095002	MSH2	7325	protein_coding	3115	1	NM_000251.3	NM_000251	2	p21	16	0	73.04	82.14	0.71188	0.983582	0.889214	-0.177333	0.0943685	chr2:47412561-47414268
chr2	47414419	47416295	ENST00000233146	intron	5	+	1876	ENSG00000095002	MSH2	7325	protein_coding	3115	1	NM_000251.3	NM_000251	2	p21	16	0	86.23	95.26	0.753947	0.984828	0.905207	-0.15126	0.079621	chr2:47414419-47416295
chr2	47416430	47429741	ENST00000233146	intron	6	+	13311	ENSG00000095002	MSH2	7325	protein_coding	3115	1	NM_000251.3	NM_000251	2	p21	16	0	116.41	117.32	0.960304	0.999514	0.992243	-0.0319393	0.00727085	chr2:47416430-47429741
chr2	47429942	47445547	ENST00000233146	intron	7	+	15605	ENSG00000095002	MSH2	7325	protein_coding	3115	1	NM_000251.3	NM_000251	2	p21	16	0	89.68	91.19	0.929801	0.998859	0.983441	-0.0536405	0.0154177	chr2:47429942-47445547
chr2	47445658	47463030	ENST00000233146	intron	8	+	17372	ENSG00000095002	MSH2	7325	protein_coding	3115	1	NM_000251.3	NM_000251	2	p21	16	0	62.49	63.07	0.946148	0.998622	0.990804	-0.0446561	0.00781792	chr2:47445658-47463030
chr2	47463155	47466657	ENST00000233146	intron	9	+	3502	ENSG00000095002	MSH2	7325	protein_coding	3115	1	NM_000251.3	NM_000251	2	p21	16	0	82.97	83.47	0.967604	0.998194	0.99401	-0.0264054	0.0041841	chr2:47463155-47466657
chr2	47466809	47470964	ENST00000233146	intron	10	+	4155	ENSG00000095002	MSH2	7325	protein_coding	3115	1	NM_000251.3	NM_000251	2	p21	16	0	69.73	69.88	0.971758	0.997992	0.997853	-0.026095	0.000138641	chr2:47466809-47470964
chr2	47471063	47475024	ENST00000233146	intron	11	+	3961	ENSG00000095002	MSH2	7325	protein_coding	3115	1	NM_000251.3	NM_000251	2	p21	16	0	77.67	78.04	0.970228	0.998054	0.995259	-0.0250312	0.00279557	chr2:47471063-47475024
chr2	47475271	47476366	ENST00000233146	intron	12	+	1095	ENSG00000095002	MSH2	7325	protein_coding	3115	1	NM_000251.3	NM_000251	2	p21	16	0	96.67	97.44	0.964019	0.999172	0.992098	-0.0280791	0.00707417	chr2:47475271-47476366
chr2	47476572	47478271	ENST00000233146	intron	13	+	1699	ENSG00000095002	MSH2	7325	protein_coding	3115	1	NM_000251.3	NM_000251	2	p21	16	0	100.97	102.18	0.94912	0.99924	0.988158	-0.039038	0.0110815	chr2:47476572-47478271
chr2	47478520	47480695	ENST00000233146	intron	14	+	2175	ENSG00000095002	MSH2	7325	protein_coding	3115	1	NM_000251.3	NM_000251	2	p21	16	0	96.19	97	0.953468	0.999169	0.991649	-0.0381811	0.00751985	chr2:47478520-47480695
chr2	47480872	47482778	ENST00000233146	intron	15	+	1906	ENSG00000095002	MSH2	7325	protein_coding	3115	1	NM_000251.3	NM_000251	2	p21	16	1	125.1	137.96	0.771486	0.987417	0.906785	-0.135298	0.0806326	chr2:47480872-47482778
chr2	47808248	47808328	ENST00000403359	intron	22	-	80	ENSG00000138081	FBXO11	13590	protein_coding	4760	1	NM_001190274.2	NM_001190274	2	p16.3	23	1	204.19	212.03	0.893914	0.995851	0.963024	-0.0691097	0.0328271	chr2:47808248-47808328
chr2	47808428	47809157	ENST00000403359	intron	21	-	729	ENSG00000138081	FBXO11	13590	protein_coding	4760	1	NM_001190274.2	NM_001190274	2	p16.3	23	0	209.79	213.34	0.942776	0.998426	0.98336	-0.0405834	0.0150657	chr2:47808428-47809157
chr2	47809267	47809599	ENST00000403359	intron	20	-	332	ENSG00000138081	FBXO11	13590	protein_coding	4760	1	NM_001190274.2	NM_001190274	2	p16.3	23	0	239.04	241.42	0.962804	0.999332	0.990142	-0.0273375	0.0091899	chr2:47809267-47809599
chr2	47809708	47810315	ENST00000403359	intron	19	-	607	ENSG00000138081	FBXO11	13590	protein_coding	4760	1	NM_001190274.2	NM_001190274	2	p16.3	23	0	255.25	265.38	0.895222	0.994337	0.961828	-0.0666063	0.0325087	chr2:47809708-47810315
chr2	47810427	47813233	ENST00000403359	intron	18	-	2806	ENSG00000138081	FBXO11	13590	protein_coding	4760	1	NM_001190274.2	NM_001190274	2	p16.3	23	0	214.79	234.55	0.829476	0.971768	0.915754	-0.0862778	0.0560144	chr2:47810427-47813233
chr2	47813378	47813790	ENST00000403359	intron	17	-	412	ENSG00000138081	FBXO11	13590	protein_coding	4760	1	NM_001190274.2	NM_001190274	2	p16.3	23	0	278.64	279.68	0.97998	0.999835	0.996281	-0.0163016	0.00355331	chr2:47813378-47813790
chr2	47813868	47818778	ENST00000403359	intron	16	-	4910	ENSG00000138081	FBXO11	13590	protein_coding	4760	1	NM_001190274.2	NM_001190274	2	p16.3	23	0	332.63	346.52	0.891713	0.995499	0.959916	-0.0682026	0.0355834	chr2:47813868-47818778
chr2	47818865	47818955	ENST00000403359	intron	15	-	90	ENSG00000138081	FBXO11	13590	protein_coding	4760	1	NM_001190274.2	NM_001190274	2	p16.3	23	0	329.11	335.99	0.916779	0.999767	0.979523	-0.0627439	0.0202434	chr2:47818865-47818955
chr2	47819079	47820361	ENST00000403359	intron	14	-	1282	ENSG00000138081	FBXO11	13590	protein_coding	4760	1	NM_001190274.2	NM_001190274	2	p16.3	23	0	297.7	299.1	0.973913	0.999893	0.995319	-0.0214062	0.0045735	chr2:47819079-47820361
chr2	47820457	47822217	ENST00000403359	intron	13	-	1760	ENSG00000138081	FBXO11	13590	protein_coding	4760	1	NM_001190274.2	NM_001190274	2	p16.3	23	0	311.42	313.62	0.971734	0.999411	0.992985	-0.0212514	0.00642603	chr2:47820457-47822217
chr2	47822304	47823142	ENST00000403359	intron	12	-	838	ENSG00000138081	FBXO11	13590	protein_coding	4760	1	NM_001190274.2	NM_001190274	2	p16.3	23	0	282.73	284.53	0.969876	0.999969	0.993674	-0.0237977	0.00629539	chr2:47822304-47823142
chr2	47823361	47832348	ENST00000403359	intron	11	-	8987	ENSG00000138081	FBXO11	13590	protein_coding	4760	1	NM_001190274.2	NM_001190274	2	p16.3	23	0	249.79	253.21	0.941676	0.999946	0.986493	-0.0448177	0.0134525	chr2:47823361-47832348
chr2	47832487	47832571	ENST00000403359	intron	10	-	84	ENSG00000138081	FBXO11	13590	protein_coding	4760	1	NM_001190274.2	NM_001190274	2	p16.3	23	0	260.84	262.3	0.973562	0.999861	0.994434	-0.0208718	0.0054274	chr2:47832487-47832571
chr2	47832679	47832768	ENST00000403359	intron	9	-	89	ENSG00000138081	FBXO11	13590	protein_coding	4760	1	NM_001190274.2	NM_001190274	2	p16.3	23	0	218.29	220.05	0.968646	0.999273	0.992002	-0.0233553	0.00727104	chr2:47832679-47832768
chr2	47832881	47832963	ENST00000403359	intron	8	-	82	ENSG00000138081	FBXO11	13590	protein_coding	4760	1	NM_001190274.2	NM_001190274	2	p16.3	23	0	191.29	191.93	0.981224	0.999546	0.996665	-0.0154419	0.00288099	chr2:47832881-47832963
chr2	47833071	47834578	ENST00000403359	intron	7	-	1507	ENSG00000138081	FBXO11	13590	protein_coding	4760	1	NM_001190274.2	NM_001190274	2	p16.3	23	0	180.32	180.55	0.989258	0.999281	0.998726	-0.00946788	0.000555111	chr2:47833071-47834578
chr2	47834712	47834787	ENST00000403359	intron	6	-	75	ENSG00000138081	FBXO11	13590	protein_coding	4760	1	NM_001190274.2	NM_001190274	2	p16.3	23	0	199.25	199.52	0.989945	0.999393	0.998647	-0.00870144	0.00074607	chr2:47834712-47834787
chr2	47834872	47835871	ENST00000403359	intron	5	-	999	ENSG00000138081	FBXO11	13590	protein_coding	4760	1	NM_001190274.2	NM_001190274	2	p16.3	23	0	246.23	246.78	0.986614	0.999663	0.997771	-0.0111575	0.00189218	chr2:47834872-47835871
chr2	47836002	47838858	ENST00000403359	intron	4	-	2856	ENSG00000138081	FBXO11	13590	protein_coding	4760	1	NM_001190274.2	NM_001190274	2	p16.3	23	0	143.53	144.92	0.960869	0.999363	0.990409	-0.0295397	0.00895429	chr2:47836002-47838858
chr2	47839004	47839418	ENST00000403359	intron	3	-	414	ENSG00000138081	FBXO11	13590	protein_coding	4760	1	NM_001190274.2	NM_001190274	2	p16.3	23	0	157.29	172.01	0.823962	0.971223	0.914424	-0.0904616	0.0567999	chr2:47839004-47839418
chr2	47839501	47839641	ENST00000403359	intron	2	-	140	ENSG00000138081	FBXO11	13590	protein_coding	4760	1	NM_001190274.2	NM_001190274	2	p16.3	23	0	196.03	197.1	0.976481	0.999247	0.994571	-0.0180899	0.00467612	chr2:47839501-47839641
chr2	47839770	47905488	ENST00000403359	intron	1	-	65718	ENSG00000138081	FBXO11	13590	protein_coding	4760	1	NM_001190274.2	NM_001190274	2	p16.3	23	0	138.25	141.37	0.912293	0.999264	0.97793	-0.0656368	0.0213335	chr2:47839770-47905488
chr2	48314815	48328560	ENST00000340553	intron	1	+	13745	ENSG00000170802	FOXN2	5281	protein_coding	5437	1	NM_002158.4	NM_001375443	2	p16.3	7	0	7.15	29	0.0521645	0.537164	0.246552	-0.194387	0.290612	chr2:48314815-48328560
chr2	48328703	48346200	ENST00000340553	intron	2	+	17497	ENSG00000170802	FOXN2	5281	protein_coding	5437	1	NM_002158.4	NM_001375443	2	p16.3	7	0	9.9	33.93	0.0326279	0.706731	0.291777	-0.259149	0.414953	chr2:48328703-48346200
chr2	48346752	48359046	ENST00000340553	intron	3	+	12294	ENSG00000170802	FOXN2	5281	protein_coding	5437	1	NM_002158.4	NM_001375443	2	p16.3	7	0	34.27	35.41	0.863372	0.997269	0.967806	-0.104434	0.0294637	chr2:48346752-48359046
chr2	48359148	48362642	ENST00000340553	intron	4	+	3494	ENSG00000170802	FOXN2	5281	protein_coding	5437	1	NM_002158.4	NM_001375443	2	p16.3	7	0	33.88	33.95	0.963459	0.993292	0.997938	-0.0344795	-0.00464589	chr2:48359148-48362642
chr2	48362708	48373291	ENST00000340553	intron	5	+	10583	ENSG00000170802	FOXN2	5281	protein_coding	5437	1	NM_002158.4	NM_001375443	2	p16.3	7	0	29.84	31.12	0.833659	0.996561	0.958869	-0.125209	0.0376916	chr2:48362708-48373291
chr2	48373361	48374919	ENST00000340553	intron	6	+	1558	ENSG00000170802	FOXN2	5281	protein_coding	5437	1	NM_002158.4	NM_001375443	2	p16.3	7	1	27.29	27.82	0.893597	0.99557	0.980949	-0.0873523	0.0146215	chr2:48373361-48374919
chr2	48441011	48451007	ENST00000294952	intron	1	+	9996	ENSG00000162869	PPP1R21	30595	protein_coding	3173	1	NM_001135629.3	NM_001135629	2	p16.3	22	0	52.92	54.97	0.853656	0.998076	0.962707	-0.109051	0.0353689	chr2:48441011-48451007
chr2	48451077	48454594	ENST00000294952	intron	2	+	3517	ENSG00000162869	PPP1R21	30595	protein_coding	3173	1	NM_001135629.3	NM_001135629	2	p16.3	22	0	63.71	91.88	0.527928	0.843068	0.693404	-0.165476	0.149663	chr2:48451077-48454594
chr2	48454742	48458125	ENST00000294952	intron	3	+	3383	ENSG00000162869	PPP1R21	30595	protein_coding	3173	1	NM_001135629.3	NM_001135629	2	p16.3	22	0	90.05	90.48	0.966254	0.99921	0.995248	-0.028994	0.0039627	chr2:48454742-48458125
chr2	48458228	48459753	ENST00000294952	intron	4	+	1525	ENSG00000162869	PPP1R21	30595	protein_coding	3173	1	NM_001135629.3	NM_001135629	2	p16.3	22	0	86.4	90.12	0.849248	0.997675	0.958722	-0.109473	0.0389532	chr2:48458228-48459753
chr2	48459919	48460094	ENST00000294952	intron	5	+	175	ENSG00000162869	PPP1R21	30595	protein_coding	3173	1	NM_001135629.3	NM_001135629	2	p16.3	22	0	74.64	75.4	0.946705	0.999049	0.98992	-0.0432157	0.00912829	chr2:48459919-48460094
chr2	48460154	48461137	ENST00000294952	intron	6	+	983	ENSG00000162869	PPP1R21	30595	protein_coding	3173	1	NM_001135629.3	NM_001135629	2	p16.3	22	0	86.74	87	0.976523	0.99857	0.997011	-0.020488	0.00155878	chr2:48460154-48461137
chr2	48461233	48464936	ENST00000294952	intron	7	+	3703	ENSG00000162869	PPP1R21	30595	protein_coding	3173	1	NM_001135629.3	NM_001135629	2	p16.3	22	0	84.49	88.18	0.858488	0.997564	0.958154	-0.0996653	0.0394107	chr2:48461233-48464936
chr2	48464990	48465492	ENST00000294952	intron	8	+	502	ENSG00000162869	PPP1R21	30595	protein_coding	3173	1	NM_001135629.3	NM_001135629	2	p16.3	22	0	92.74	93.26	0.966857	0.998976	0.994424	-0.0275675	0.0045519	chr2:48464990-48465492
chr2	48465643	48471086	ENST00000294952	intron	9	+	5443	ENSG00000162869	PPP1R21	30595	protein_coding	3173	1	NM_001135629.3	NM_001135629	2	p16.3	22	0	66.92	67.21	0.967421	0.998548	0.995685	-0.0282641	0.00286327	chr2:48465643-48471086
chr2	48471189	48471278	ENST00000294952	intron	10	+	89	ENSG00000162869	PPP1R21	30595	protein_coding	3173	1	NM_001135629.3	NM_001135629	2	p16.3	22	0	59.36	59.62	0.968132	0.997837	0.995639	-0.0275066	0.0021981	chr2:48471189-48471278
chr2	48471368	48474682	ENST00000294952	intron	11	+	3314	ENSG00000162869	PPP1R21	30595	protein_coding	3173	1	NM_001135629.3	NM_001135629	2	p16.3	22	0	46.97	56.21	0.642052	0.957417	0.835616	-0.193565	0.1218	chr2:48471368-48474682
chr2	48474820	48479923	ENST00000294952	intron	12	+	5103	ENSG00000162869	PPP1R21	30595	protein_coding	3173	1	NM_001135629.3	NM_001135629	2	p16.3	22	0	48.86	50.01	0.88978	0.998803	0.977005	-0.0872246	0.0217983	chr2:48474820-48479923
chr2	48480017	48486630	ENST00000294952	intron	13	+	6613	ENSG00000162869	PPP1R21	30595	protein_coding	3173	1	NM_001135629.3	NM_001135629	2	p16.3	22	0	51.6	51.92	0.951959	0.998256	0.993837	-0.0418777	0.00441921	chr2:48480017-48486630
chr2	48486759	48491017	ENST00000294952	intron	14	+	4258	ENSG00000162869	PPP1R21	30595	protein_coding	3173	1	NM_001135629.3	NM_001135629	2	p16.3	22	0	70	70.64	0.947276	0.999189	0.99094	-0.0436642	0.00824872	chr2:48486759-48491017
chr2	48491171	48495678	ENST00000294952	intron	15	+	4507	ENSG00000162869	PPP1R21	30595	protein_coding	3173	1	NM_001135629.3	NM_001135629	2	p16.3	22	0	76.16	79.27	0.855041	0.997437	0.960767	-0.105726	0.0366696	chr2:48491171-48495678
chr2	48495772	48498492	ENST00000294952	intron	16	+	2720	ENSG00000162869	PPP1R21	30595	protein_coding	3173	1	NM_001135629.3	NM_001135629	2	p16.3	22	0	83.71	85.38	0.915165	0.998884	0.98044	-0.0652753	0.0184441	chr2:48495772-48498492
chr2	48498736	48505563	ENST00000294952	intron	17	+	6827	ENSG00000162869	PPP1R21	30595	protein_coding	3173	1	NM_001135629.3	NM_001135629	2	p16.3	22	0	77.89	83.18	0.781135	0.996269	0.936403	-0.155268	0.0598663	chr2:48498736-48505563
chr2	48505597	48507268	ENST00000294952	intron	18	+	1671	ENSG00000162869	PPP1R21	30595	protein_coding	3173	1	NM_001135629.3	NM_001135629	2	p16.3	22	0	58.38	65.89	0.679912	0.987181	0.886022	-0.20611	0.101159	chr2:48505597-48507268
chr2	48507386	48510014	ENST00000294952	intron	19	+	2628	ENSG00000162869	PPP1R21	30595	protein_coding	3173	1	NM_001135629.3	NM_001135629	2	p16.3	22	0	72.38	72.93	0.953799	0.998751	0.992459	-0.0386591	0.00629256	chr2:48507386-48510014
chr2	48510114	48511339	ENST00000294952	intron	20	+	1225	ENSG00000162869	PPP1R21	30595	protein_coding	3173	1	NM_001135629.3	NM_001135629	2	p16.3	22	0	126.15	128.33	0.927283	0.999406	0.983013	-0.0557295	0.0163939	chr2:48510114-48511339
chr2	48511469	48514714	ENST00000294952	intron	21	+	3245	ENSG00000162869	PPP1R21	30595	protein_coding	3173	1	NM_001135629.3	NM_001135629	2	p16.3	22	1	85.22	100.81	0.578273	0.989561	0.845353	-0.26708	0.144209	chr2:48511469-48514714
chr2	53670691	53693883	ENST00000263634	intron	9	-	23192	ENSG00000115239	ASB3	16013	protein_coding	2226	1	NM_016115.5	NM_016115	2	p16.2	10	1	91.79	92.1	0.976843	0.99865	0.996634	-0.0197906	0.00201633	chr2:53670691-53693883
chr2	53694015	53700270	ENST00000263634	intron	8	-	6255	ENSG00000115239	ASB3	16013	protein_coding	2226	1	NM_016115.5	NM_016115	2	p16.2	10	0	79.7	82.88	0.863079	0.997325	0.961631	-0.098552	0.0356936	chr2:53694015-53700270
chr2	53700529	53714383	ENST00000263634	intron	7	-	13854	ENSG00000115239	ASB3	16013	protein_coding	2226	1	NM_016115.5	NM_016115	2	p16.2	10	0	55.19	60.47	0.785673	0.979522	0.912684	-0.127011	0.0668384	chr2:53700529-53714383
chr2	53714582	53716565	ENST00000263634	intron	6	-	1983	ENSG00000115239	ASB3	16013	protein_coding	2226	1	NM_016115.5	NM_016115	2	p16.2	10	0	77.9	78.04	0.981892	0.997725	0.998206	-0.0163144	-0.000480719	chr2:53714582-53716565
chr2	53716744	53728711	ENST00000263634	intron	5	-	11967	ENSG00000115239	ASB3	16013	protein_coding	2226	1	NM_016115.5	NM_016115	2	p16.2	10	0	62.27	63.44	0.911467	0.999019	0.981557	-0.0700906	0.0174616	chr2:53716744-53728711
chr2	53728848	53729457	ENST00000263634	intron	4	-	609	ENSG00000115239	ASB3	16013	protein_coding	2226	1	NM_016115.5	NM_016115	2	p16.2	10	0	67.95	69.15	0.921072	0.998618	0.982646	-0.0615743	0.0159712	chr2:53728848-53729457
chr2	53729571	53750782	ENST00000263634	intron	3	-	21211	ENSG00000115239	ASB3	16013	protein_coding	2226	1	NM_016115.5	NM_016115	2	p16.2	10	0	60.32	65.4	0.765157	0.992835	0.922324	-0.157168	0.0705106	chr2:53729571-53750782
chr2	53750942	53765376	ENST00000263634	intron	2	-	14434	ENSG00000115239	ASB3	16013	protein_coding	2226	1	NM_016115.5	NM_016115	2	p16.2	10	0	38.18	51.44	0.539553	0.891439	0.742224	-0.202671	0.149215	chr2:53750942-53765376
chr2	53765586	53786820	ENST00000263634	intron	1	-	21234	ENSG00000115239	ASB3	16013	protein_coding	2226	1	NM_016115.5	NM_016115	2	p16.2	10	0	52.1	80.22	0.484322	0.803162	0.649464	-0.165142	0.153698	chr2:53765586-53786820
chr2	53865574	53866084	ENST00000404125	intron	46	-	510	ENSG00000068878	PSME4	20635	protein_coding	7250	1	NM_014614.3	NM_014614	2	p16.2	47	1	182.04	194.81	0.838975	0.987909	0.934449	-0.0954737	0.0534602	chr2:53865574-53866084
chr2	53866224	53866746	ENST00000404125	intron	45	-	522	ENSG00000068878	PSME4	20635	protein_coding	7250	1	NM_014614.3	NM_014614	2	p16.2	47	0	212.53	215.85	0.931246	0.999758	0.984619	-0.0533732	0.0151387	chr2:53866224-53866746
chr2	53866881	53869375	ENST00000404125	intron	44	-	2494	ENSG00000068878	PSME4	20635	protein_coding	7250	1	NM_014614.3	NM_014614	2	p16.2	47	0	135.92	187.27	0.634637	0.808055	0.725797	-0.0911598	0.0822577	chr2:53866881-53869375
chr2	53869539	53874338	ENST00000404125	intron	43	-	4799	ENSG00000068878	PSME4	20635	protein_coding	7250	1	NM_014614.3	NM_014614	2	p16.2	47	0	144.59	179.44	0.677478	0.915894	0.805785	-0.128307	0.110109	chr2:53869539-53874338
chr2	53874495	53875626	ENST00000404125	intron	42	-	1131	ENSG00000068878	PSME4	20635	protein_coding	7250	1	NM_014614.3	NM_014614	2	p16.2	47	0	146.15	147.81	0.954302	0.999152	0.988769	-0.0344673	0.0103826	chr2:53874495-53875626
chr2	53875756	53885689	ENST00000404125	intron	41	-	9933	ENSG00000068878	PSME4	20635	protein_coding	7250	1	NM_014614.3	NM_014614	2	p16.2	47	0	189.82	190.95	0.974564	0.999222	0.994082	-0.0195185	0.00513943	chr2:53875756-53885689
chr2	53885776	53887258	ENST00000404125	intron	40	-	1482	ENSG00000068878	PSME4	20635	protein_coding	7250	1	NM_014614.3	NM_014614	2	p16.2	47	0	181.92	183.22	0.967304	0.999338	0.992905	-0.0256012	0.00643286	chr2:53885776-53887258
chr2	53887468	53887857	ENST00000404125	intron	39	-	389	ENSG00000068878	PSME4	20635	protein_coding	7250	1	NM_014614.3	NM_014614	2	p16.2	47	0	203.12	205.22	0.955212	0.999612	0.989767	-0.0345554	0.00984541	chr2:53887468-53887857
chr2	53887990	53888720	ENST00000404125	intron	38	-	730	ENSG00000068878	PSME4	20635	protein_coding	7250	1	NM_014614.3	NM_014614	2	p16.2	47	0	166.05	168.21	0.950431	0.999347	0.987159	-0.0367276	0.0121885	chr2:53887990-53888720
chr2	53888813	53890103	ENST00000404125	intron	37	-	1290	ENSG00000068878	PSME4	20635	protein_coding	7250	1	NM_014614.3	NM_014614	2	p16.2	47	0	137.56	141.99	0.896524	0.998238	0.968801	-0.0722767	0.0294374	chr2:53888813-53890103
chr2	53890209	53892807	ENST00000404125	intron	36	-	2598	ENSG00000068878	PSME4	20635	protein_coding	7250	1	NM_014614.3	NM_014614	2	p16.2	47	0	161.38	180.12	0.790057	0.965289	0.895958	-0.105901	0.0693309	chr2:53890209-53892807
chr2	53892961	53893673	ENST00000404125	intron	35	-	712	ENSG00000068878	PSME4	20635	protein_coding	7250	1	NM_014614.3	NM_014614	2	p16.2	47	0	115.97	117.34	0.946263	0.999839	0.988325	-0.0420616	0.0115144	chr2:53892961-53893673
chr2	53893800	53895006	ENST00000404125	intron	34	-	1206	ENSG00000068878	PSME4	20635	protein_coding	7250	1	NM_014614.3	NM_014614	2	p16.2	47	0	141.11	145.26	0.868226	0.999884	0.971431	-0.103205	0.028454	chr2:53893800-53895006
chr2	53895077	53895582	ENST00000404125	intron	33	-	505	ENSG00000068878	PSME4	20635	protein_coding	7250	1	NM_014614.3	NM_014614	2	p16.2	47	0	162.53	163.48	0.971947	0.999408	0.994189	-0.0222422	0.00521893	chr2:53895077-53895582
chr2	53895737	53896803	ENST00000404125	intron	32	-	1066	ENSG00000068878	PSME4	20635	protein_coding	7250	1	NM_014614.3	NM_014614	2	p16.2	47	0	175.82	177.6	0.96043	0.998931	0.989977	-0.0295478	0.00895302	chr2:53895737-53896803
chr2	53896886	53897869	ENST00000404125	intron	31	-	983	ENSG00000068878	PSME4	20635	protein_coding	7250	1	NM_014614.3	NM_014614	2	p16.2	47	0	163.44	163.48	0.992572	0.99878	0.999755	-0.00718379	-0.000975089	chr2:53896886-53897869
chr2	53898000	53898300	ENST00000404125	intron	30	-	300	ENSG00000068878	PSME4	20635	protein_coding	7250	1	NM_014614.3	NM_014614	2	p16.2	47	0	167.42	168.23	0.974346	0.999754	0.995185	-0.0208394	0.00456868	chr2:53898000-53898300
chr2	53898355	53899880	ENST00000404125	intron	29	-	1525	ENSG00000068878	PSME4	20635	protein_coding	7250	1	NM_014614.3	NM_014614	2	p16.2	47	0	166.73	168.45	0.955423	0.999743	0.989789	-0.0343664	0.0099535	chr2:53898355-53899880
chr2	53900018	53901349	ENST00000404125	intron	28	-	1331	ENSG00000068878	PSME4	20635	protein_coding	7250	1	NM_014614.3	NM_014614	2	p16.2	47	0	166.75	167.81	0.970227	0.999663	0.993683	-0.0234563	0.00597927	chr2:53900018-53901349
chr2	53901560	53904024	ENST00000404125	intron	27	-	2464	ENSG00000068878	PSME4	20635	protein_coding	7250	1	NM_014614.3	NM_014614	2	p16.2	47	0	147.15	151.58	0.884949	0.999638	0.970775	-0.0858251	0.0288638	chr2:53901560-53904024
chr2	53904157	53906597	ENST00000404125	intron	26	-	2440	ENSG00000068878	PSME4	20635	protein_coding	7250	1	NM_014614.3	NM_014614	2	p16.2	47	0	101.27	109.01	0.744068	0.998834	0.928997	-0.184929	0.0698368	chr2:53904157-53906597
chr2	53906694	53906805	ENST00000404125	intron	25	-	111	ENSG00000068878	PSME4	20635	protein_coding	7250	1	NM_014614.3	NM_014614	2	p16.2	47	0	129.71	130.21	0.978798	0.999335	0.99616	-0.017362	0.00317457	chr2:53906694-53906805
chr2	53906869	53908319	ENST00000404125	intron	24	-	1450	ENSG00000068878	PSME4	20635	protein_coding	7250	1	NM_014614.3	NM_014614	2	p16.2	47	0	150.56	151.1	0.979221	0.999477	0.996426	-0.0172056	0.00305094	chr2:53906869-53908319
chr2	53908419	53908509	ENST00000404125	intron	23	-	90	ENSG00000068878	PSME4	20635	protein_coding	7250	1	NM_014614.3	NM_014614	2	p16.2	47	0	104.71	105.21	0.96825	0.999336	0.995248	-0.0269971	0.00408878	chr2:53908419-53908509
chr2	53908566	53908783	ENST00000404125	intron	22	-	217	ENSG00000068878	PSME4	20635	protein_coding	7250	1	NM_014614.3	NM_014614	2	p16.2	47	0	105.55	105.55	0.991109	0.997461	1	-0.00889067	-0.00253872	chr2:53908566-53908783
chr2	53908841	53910074	ENST00000404125	intron	21	-	1233	ENSG00000068878	PSME4	20635	protein_coding	7250	1	NM_014614.3	NM_014614	2	p16.2	47	0	114.63	115.12	0.976855	0.998606	0.995744	-0.0188883	0.00286273	chr2:53908841-53910074
chr2	53910131	53919150	ENST00000404125	intron	20	-	9019	ENSG00000068878	PSME4	20635	protein_coding	7250	1	NM_014614.3	NM_014614	2	p16.2	47	0	119.51	126.84	0.802355	0.997605	0.942211	-0.139855	0.055394	chr2:53910131-53919150
chr2	53919247	53920192	ENST00000404125	intron	19	-	945	ENSG00000068878	PSME4	20635	protein_coding	7250	1	NM_014614.3	NM_014614	2	p16.2	47	0	98.81	100.1	0.942598	0.998472	0.987113	-0.044515	0.0113587	chr2:53919247-53920192
chr2	53920351	53920888	ENST00000404125	intron	18	-	537	ENSG00000068878	PSME4	20635	protein_coding	7250	1	NM_014614.3	NM_014614	2	p16.2	47	0	91.89	92.9	0.948975	0.999081	0.989128	-0.0401531	0.00995276	chr2:53920351-53920888
chr2	53921105	53922516	ENST00000404125	intron	17	-	1411	ENSG00000068878	PSME4	20635	protein_coding	7250	1	NM_014614.3	NM_014614	2	p16.2	47	0	98.19	98.55	0.972773	0.999391	0.996347	-0.0235743	0.00304364	chr2:53921105-53922516
chr2	53922585	53923048	ENST00000404125	intron	16	-	463	ENSG00000068878	PSME4	20635	protein_coding	7250	1	NM_014614.3	NM_014614	2	p16.2	47	0	94.05	94.32	0.977757	0.99867	0.997137	-0.0193805	0.00153265	chr2:53922585-53923048
chr2	53923119	53923320	ENST00000404125	intron	15	-	201	ENSG00000068878	PSME4	20635	protein_coding	7250	1	NM_014614.3	NM_014614	2	p16.2	47	0	96.9	97.18	0.975783	0.999361	0.997119	-0.0213355	0.00224259	chr2:53923119-53923320
chr2	53923420	53925538	ENST00000404125	intron	14	-	2118	ENSG00000068878	PSME4	20635	protein_coding	7250	1	NM_014614.3	NM_014614	2	p16.2	47	0	120.62	120.68	0.988579	0.99865	0.999503	-0.0109241	-0.00085311	chr2:53923420-53925538
chr2	53925690	53925958	ENST00000404125	intron	13	-	268	ENSG00000068878	PSME4	20635	protein_coding	7250	1	NM_014614.3	NM_014614	2	p16.2	47	0	127.81	127.86	0.990483	0.998438	0.999609	-0.00912555	-0.00117079	chr2:53925690-53925958
chr2	53926024	53927393	ENST00000404125	intron	12	-	1369	ENSG00000068878	PSME4	20635	protein_coding	7250	1	NM_014614.3	NM_014614	2	p16.2	47	0	92.81	93.41	0.96128	0.999017	0.993577	-0.0322969	0.00543981	chr2:53926024-53927393
chr2	53927484	53928116	ENST00000404125	intron	11	-	632	ENSG00000068878	PSME4	20635	protein_coding	7250	1	NM_014614.3	NM_014614	2	p16.2	47	0	107.18	107.21	0.989026	0.998104	0.99972	-0.0106946	-0.00161661	chr2:53927484-53928116
chr2	53928304	53931834	ENST00000404125	intron	10	-	3530	ENSG00000068878	PSME4	20635	protein_coding	7250	1	NM_014614.3	NM_014614	2	p16.2	47	0	109.49	109.84	0.979387	0.998869	0.996814	-0.0174263	0.00205522	chr2:53928304-53931834
chr2	53932101	53932667	ENST00000404125	intron	9	-	566	ENSG00000068878	PSME4	20635	protein_coding	7250	1	NM_014614.3	NM_014614	2	p16.2	47	0	80.9	81.27	0.96519	0.999231	0.995447	-0.0302572	0.00378371	chr2:53932101-53932667
chr2	53932761	53934604	ENST00000404125	intron	8	-	1843	ENSG00000068878	PSME4	20635	protein_coding	7250	1	NM_014614.3	NM_014614	2	p16.2	47	0	76.56	76.7	0.980252	0.997964	0.998175	-0.0179225	-0.000210756	chr2:53932761-53934604
chr2	53934728	53936086	ENST00000404125	intron	7	-	1358	ENSG00000068878	PSME4	20635	protein_coding	7250	1	NM_014614.3	NM_014614	2	p16.2	47	0	104.23	105.32	0.958655	0.998386	0.989651	-0.0309959	0.00873588	chr2:53934728-53936086
chr2	53936162	53936763	ENST00000404125	intron	6	-	601	ENSG00000068878	PSME4	20635	protein_coding	7250	1	NM_014614.3	NM_014614	2	p16.2	47	0	105.03	105.33	0.977159	0.99898	0.997152	-0.0199932	0.00182842	chr2:53936162-53936763
chr2	53936828	53937390	ENST00000404125	intron	5	-	562	ENSG00000068878	PSME4	20635	protein_coding	7250	1	NM_014614.3	NM_014614	2	p16.2	47	0	78.07	78.81	0.950298	0.998354	0.99061	-0.0403123	0.00774369	chr2:53936828-53937390
chr2	53937541	53939955	ENST00000404125	intron	4	-	2414	ENSG00000068878	PSME4	20635	protein_coding	7250	1	NM_014614.3	NM_014614	2	p16.2	47	0	101.68	101.95	0.979582	0.998851	0.997352	-0.0177692	0.00149944	chr2:53937541-53939955
chr2	53940001	53948420	ENST00000404125	intron	3	-	8419	ENSG00000068878	PSME4	20635	protein_coding	7250	1	NM_014614.3	NM_014614	2	p16.2	47	0	95.86	97.47	0.929432	0.998707	0.983482	-0.0540503	0.0152253	chr2:53940001-53948420
chr2	53948538	53949142	ENST00000404125	intron	2	-	604	ENSG00000068878	PSME4	20635	protein_coding	7250	1	NM_014614.3	NM_014614	2	p16.2	47	0	87.3	88.05	0.958776	0.998444	0.991482	-0.0327062	0.00696169	chr2:53948538-53949142
chr2	53949284	53970542	ENST00000404125	intron	1	-	21258	ENSG00000068878	PSME4	20635	protein_coding	7250	1	NM_014614.3	NM_014614	2	p16.2	47	0	57.82	60.1	0.846974	0.998202	0.962063	-0.115089	0.0361388	chr2:53949284-53970542
chr2	53971322	53973712	ENST00000607452	intron	1	+	2390	ENSG00000170634	ACYP2	180	protein_coding	1262	1	NM_001320586.2	NM_001320586	2	p16.2	7	0	49.52	51.89	0.827219	0.99676	0.954326	-0.127108	0.0424331	chr2:53971322-53973712
chr2	53973811	54050957	ENST00000607452	intron	2	+	77146	ENSG00000170634	ACYP2	180	protein_coding	1262	1	NM_001320586.2	NM_001320586	2	p16.2	7	0	20.75	41.18	0.181401	0.854746	0.503885	-0.322484	0.350861	chr2:53973811-54050957
chr2	54051051	54057238	ENST00000607452	intron	3	+	6187	ENSG00000170634	ACYP2	180	protein_coding	1262	1	NM_001320586.2	NM_001320586	2	p16.2	7	0	12.11	23.22	0.142953	0.873402	0.521533	-0.37858	0.351869	chr2:54051051-54057238
chr2	54057361	54135452	ENST00000607452	intron	4	+	78091	ENSG00000170634	ACYP2	180	protein_coding	1262	1	NM_001320586.2	NM_001320586	2	p16.2	7	0	10.19	90.05	0.0169907	0.295735	0.113159	-0.0961687	0.182576	chr2:54057361-54135452
chr2	54135470	54138638	ENST00000607452	intron	5	+	3168	ENSG00000170634	ACYP2	180	protein_coding	1262	1	NM_001320586.2	NM_001320586	2	p16.2	7	0	87.16	88.16	0.949768	0.998436	0.988657	-0.0388889	0.00977938	chr2:54135470-54138638
chr2	54138749	54304687	ENST00000607452	intron	6	+	165938	ENSG00000170634	ACYP2	180	protein_coding	1262	1	NM_001320586.2	NM_001320586	2	p16.2	7	1	97.89	113.12	0.673349	0.981258	0.865364	-0.192015	0.115894	chr2:54138749-54304687
chr2	54723778	54724548	ENST00000356458	intron	1	+	770	ENSG00000214595	EML6	35412	protein_coding	8436	1	NM_001039753.4	NM_001039753	2	p16.1	42	0	NA	NA	NA	NA	NA	NA	NA	chr2:54723778-54724548
chr2	54725259	54813231	ENST00000356458	intron	2	+	87972	ENSG00000214595	EML6	35412	protein_coding	8436	1	NM_001039753.4	NM_001039753	2	p16.1	42	0	NA	NA	NA	NA	NA	NA	NA	chr2:54725259-54813231
chr2	54813392	54816786	ENST00000356458	intron	3	+	3394	ENSG00000214595	EML6	35412	protein_coding	8436	1	NM_001039753.4	NM_001039753	2	p16.1	42	0	NA	NA	NA	NA	NA	NA	NA	chr2:54813392-54816786
chr2	54816886	54820393	ENST00000356458	intron	4	+	3507	ENSG00000214595	EML6	35412	protein_coding	8436	1	NM_001039753.4	NM_001039753	2	p16.1	42	0	NA	NA	NA	NA	NA	NA	NA	chr2:54816886-54820393
chr2	54820463	54827565	ENST00000356458	intron	5	+	7102	ENSG00000214595	EML6	35412	protein_coding	8436	1	NM_001039753.4	NM_001039753	2	p16.1	42	0	NA	NA	NA	NA	NA	NA	NA	chr2:54820463-54827565
chr2	54827752	54829341	ENST00000356458	intron	6	+	1589	ENSG00000214595	EML6	35412	protein_coding	8436	1	NM_001039753.4	NM_001039753	2	p16.1	42	0	NA	NA	NA	NA	NA	NA	NA	chr2:54827752-54829341
chr2	54829478	54844046	ENST00000356458	intron	7	+	14568	ENSG00000214595	EML6	35412	protein_coding	8436	1	NM_001039753.4	NM_001039753	2	p16.1	42	0	NA	NA	NA	NA	NA	NA	NA	chr2:54829478-54844046
chr2	54844249	54847485	ENST00000356458	intron	8	+	3236	ENSG00000214595	EML6	35412	protein_coding	8436	1	NM_001039753.4	NM_001039753	2	p16.1	42	0	NA	NA	NA	NA	NA	NA	NA	chr2:54844249-54847485
chr2	54847624	54849961	ENST00000356458	intron	9	+	2337	ENSG00000214595	EML6	35412	protein_coding	8436	1	NM_001039753.4	NM_001039753	2	p16.1	42	0	NA	NA	NA	NA	NA	NA	NA	chr2:54847624-54849961
chr2	54850219	54853642	ENST00000356458	intron	10	+	3423	ENSG00000214595	EML6	35412	protein_coding	8436	1	NM_001039753.4	NM_001039753	2	p16.1	42	0	NA	NA	NA	NA	NA	NA	NA	chr2:54850219-54853642
chr2	54853856	54859533	ENST00000356458	intron	11	+	5677	ENSG00000214595	EML6	35412	protein_coding	8436	1	NM_001039753.4	NM_001039753	2	p16.1	42	0	NA	NA	NA	NA	NA	NA	NA	chr2:54853856-54859533
chr2	54859702	54863782	ENST00000356458	intron	12	+	4080	ENSG00000214595	EML6	35412	protein_coding	8436	1	NM_001039753.4	NM_001039753	2	p16.1	42	0	NA	NA	NA	NA	NA	NA	NA	chr2:54859702-54863782
chr2	54863890	54866765	ENST00000356458	intron	13	+	2875	ENSG00000214595	EML6	35412	protein_coding	8436	1	NM_001039753.4	NM_001039753	2	p16.1	42	0	NA	NA	NA	NA	NA	NA	NA	chr2:54863890-54866765
chr2	54866885	54869180	ENST00000356458	intron	14	+	2295	ENSG00000214595	EML6	35412	protein_coding	8436	1	NM_001039753.4	NM_001039753	2	p16.1	42	0	NA	NA	NA	NA	NA	NA	NA	chr2:54866885-54869180
chr2	54869368	54871499	ENST00000356458	intron	15	+	2131	ENSG00000214595	EML6	35412	protein_coding	8436	1	NM_001039753.4	NM_001039753	2	p16.1	42	0	NA	NA	NA	NA	NA	NA	NA	chr2:54869368-54871499
chr2	54871606	54879546	ENST00000356458	intron	16	+	7940	ENSG00000214595	EML6	35412	protein_coding	8436	1	NM_001039753.4	NM_001039753	2	p16.1	42	0	NA	NA	NA	NA	NA	NA	NA	chr2:54871606-54879546
chr2	54879641	54891053	ENST00000356458	intron	17	+	11412	ENSG00000214595	EML6	35412	protein_coding	8436	1	NM_001039753.4	NM_001039753	2	p16.1	42	0	NA	NA	NA	NA	NA	NA	NA	chr2:54879641-54891053
chr2	54891155	54892453	ENST00000356458	intron	18	+	1298	ENSG00000214595	EML6	35412	protein_coding	8436	1	NM_001039753.4	NM_001039753	2	p16.1	42	0	NA	NA	NA	NA	NA	NA	NA	chr2:54891155-54892453
chr2	54892657	54894914	ENST00000356458	intron	19	+	2257	ENSG00000214595	EML6	35412	protein_coding	8436	1	NM_001039753.4	NM_001039753	2	p16.1	42	0	NA	NA	NA	NA	NA	NA	NA	chr2:54892657-54894914
chr2	54895027	54895272	ENST00000356458	intron	20	+	245	ENSG00000214595	EML6	35412	protein_coding	8436	1	NM_001039753.4	NM_001039753	2	p16.1	42	0	NA	NA	NA	NA	NA	NA	NA	chr2:54895027-54895272
chr2	54895401	54899640	ENST00000356458	intron	21	+	4239	ENSG00000214595	EML6	35412	protein_coding	8436	1	NM_001039753.4	NM_001039753	2	p16.1	42	0	NA	NA	NA	NA	NA	NA	NA	chr2:54895401-54899640
chr2	54899783	54903043	ENST00000356458	intron	22	+	3260	ENSG00000214595	EML6	35412	protein_coding	8436	1	NM_001039753.4	NM_001039753	2	p16.1	42	0	NA	NA	NA	NA	NA	NA	NA	chr2:54899783-54903043
chr2	54903197	54903370	ENST00000356458	intron	23	+	173	ENSG00000214595	EML6	35412	protein_coding	8436	1	NM_001039753.4	NM_001039753	2	p16.1	42	0	NA	NA	NA	NA	NA	NA	NA	chr2:54903197-54903370
chr2	54903503	54910953	ENST00000356458	intron	24	+	7450	ENSG00000214595	EML6	35412	protein_coding	8436	1	NM_001039753.4	NM_001039753	2	p16.1	42	0	NA	NA	NA	NA	NA	NA	NA	chr2:54903503-54910953
chr2	54911043	54916758	ENST00000356458	intron	25	+	5715	ENSG00000214595	EML6	35412	protein_coding	8436	1	NM_001039753.4	NM_001039753	2	p16.1	42	0	NA	NA	NA	NA	NA	NA	NA	chr2:54911043-54916758
chr2	54916936	54928312	ENST00000356458	intron	26	+	11376	ENSG00000214595	EML6	35412	protein_coding	8436	1	NM_001039753.4	NM_001039753	2	p16.1	42	0	NA	NA	NA	NA	NA	NA	NA	chr2:54916936-54928312
chr2	54928515	54928624	ENST00000356458	intron	27	+	109	ENSG00000214595	EML6	35412	protein_coding	8436	1	NM_001039753.4	NM_001039753	2	p16.1	42	0	NA	NA	NA	NA	NA	NA	NA	chr2:54928515-54928624
chr2	54928752	54948881	ENST00000356458	intron	28	+	20129	ENSG00000214595	EML6	35412	protein_coding	8436	1	NM_001039753.4	NM_001039753	2	p16.1	42	0	NA	NA	NA	NA	NA	NA	NA	chr2:54928752-54948881
chr2	54948961	54950649	ENST00000356458	intron	29	+	1688	ENSG00000214595	EML6	35412	protein_coding	8436	1	NM_001039753.4	NM_001039753	2	p16.1	42	0	NA	NA	NA	NA	NA	NA	NA	chr2:54948961-54950649
chr2	54950780	54952593	ENST00000356458	intron	30	+	1813	ENSG00000214595	EML6	35412	protein_coding	8436	1	NM_001039753.4	NM_001039753	2	p16.1	42	0	NA	NA	NA	NA	NA	NA	NA	chr2:54950780-54952593
chr2	54952693	54953982	ENST00000356458	intron	31	+	1289	ENSG00000214595	EML6	35412	protein_coding	8436	1	NM_001039753.4	NM_001039753	2	p16.1	42	0	NA	NA	NA	NA	NA	NA	NA	chr2:54952693-54953982
chr2	54954157	54957789	ENST00000356458	intron	32	+	3632	ENSG00000214595	EML6	35412	protein_coding	8436	1	NM_001039753.4	NM_001039753	2	p16.1	42	0	NA	NA	NA	NA	NA	NA	NA	chr2:54954157-54957789
chr2	54957999	54959103	ENST00000356458	intron	33	+	1104	ENSG00000214595	EML6	35412	protein_coding	8436	1	NM_001039753.4	NM_001039753	2	p16.1	42	0	NA	NA	NA	NA	NA	NA	NA	chr2:54957999-54959103
chr2	54959262	54960219	ENST00000356458	intron	34	+	957	ENSG00000214595	EML6	35412	protein_coding	8436	1	NM_001039753.4	NM_001039753	2	p16.1	42	0	NA	NA	NA	NA	NA	NA	NA	chr2:54959262-54960219
chr2	54960335	54962522	ENST00000356458	intron	35	+	2187	ENSG00000214595	EML6	35412	protein_coding	8436	1	NM_001039753.4	NM_001039753	2	p16.1	42	0	NA	NA	NA	NA	NA	NA	NA	chr2:54960335-54962522
chr2	54962712	54963985	ENST00000356458	intron	36	+	1273	ENSG00000214595	EML6	35412	protein_coding	8436	1	NM_001039753.4	NM_001039753	2	p16.1	42	0	NA	NA	NA	NA	NA	NA	NA	chr2:54962712-54963985
chr2	54964159	54964570	ENST00000356458	intron	37	+	411	ENSG00000214595	EML6	35412	protein_coding	8436	1	NM_001039753.4	NM_001039753	2	p16.1	42	0	NA	NA	NA	NA	NA	NA	NA	chr2:54964159-54964570
chr2	54964734	54966999	ENST00000356458	intron	38	+	2265	ENSG00000214595	EML6	35412	protein_coding	8436	1	NM_001039753.4	NM_001039753	2	p16.1	42	0	NA	NA	NA	NA	NA	NA	NA	chr2:54964734-54966999
chr2	54967104	54968127	ENST00000356458	intron	39	+	1023	ENSG00000214595	EML6	35412	protein_coding	8436	1	NM_001039753.4	NM_001039753	2	p16.1	42	0	NA	NA	NA	NA	NA	NA	NA	chr2:54967104-54968127
chr2	54968282	54968667	ENST00000356458	intron	40	+	385	ENSG00000214595	EML6	35412	protein_coding	8436	1	NM_001039753.4	NM_001039753	2	p16.1	42	0	NA	NA	NA	NA	NA	NA	NA	chr2:54968282-54968667
chr2	54968769	54970070	ENST00000356458	intron	41	+	1301	ENSG00000214595	EML6	35412	protein_coding	8436	1	NM_001039753.4	NM_001039753	2	p16.1	42	1	NA	NA	NA	NA	NA	NA	NA	chr2:54968769-54970070
chr2	54973199	54973562	ENST00000337526	intron	8	-	363	ENSG00000115310	RTN4	14085	protein_coding	4697	1	NM_020532.5	NM_020532	2	p16.1	9	1	4139.16	4170.33	0.981678	0.998635	0.992526	-0.0108481	0.00610922	chr2:54973199-54973562
chr2	54973622	54973820	ENST00000337526	intron	7	-	198	ENSG00000115310	RTN4	14085	protein_coding	4697	1	NM_020532.5	NM_020532	2	p16.1	9	0	3969.79	4469.92	0.850874	0.920928	0.888112	-0.0372381	0.0328163	chr2:54973622-54973820
chr2	54973868	54974694	ENST00000337526	intron	6	-	826	ENSG00000115310	RTN4	14085	protein_coding	4697	1	NM_020532.5	NM_020532	2	p16.1	9	0	3803.48	4122.88	0.890105	0.949973	0.92253	-0.0324246	0.0274429	chr2:54973868-54974694
chr2	54974765	54982514	ENST00000337526	intron	5	-	7749	ENSG00000115310	RTN4	14085	protein_coding	4697	1	NM_020532.5	NM_020532	2	p16.1	9	0	3834.81	4136.34	0.896093	0.952877	0.927102	-0.031009	0.0257745	chr2:54974765-54982514
chr2	54982654	54987490	ENST00000337526	intron	4	-	4836	ENSG00000115310	RTN4	14085	protein_coding	4697	1	NM_020532.5	NM_020532	2	p16.1	9	0	3633.38	3644.67	0.983805	0.999999	0.996902	-0.0130978	0.0030965	chr2:54982654-54987490
chr2	54987699	55025085	ENST00000337526	intron	3	-	37386	ENSG00000115310	RTN4	14085	protein_coding	4697	1	NM_020532.5	NM_020532	2	p16.1	9	0	23.85	2563.74	0.00280322	0.0206413	0.00930282	-0.00649959	0.0113385	chr2:54987699-55025085
chr2	55027486	55028163	ENST00000337526	intron	2	-	677	ENSG00000115310	RTN4	14085	protein_coding	4697	1	NM_020532.5	NM_020532	2	p16.1	9	0	NA	NA	NA	NA	NA	NA	NA	chr2:55027486-55028163
chr2	55028221	55049744	ENST00000337526	intron	1	-	21523	ENSG00000115310	RTN4	14085	protein_coding	4697	1	NM_020532.5	NM_020532	2	p16.1	9	0	111.99	2515.77	0.029931	0.0619065	0.0445152	-0.0145842	0.0173913	chr2:55028221-55049744
chr2	55175987	55177601	ENST00000401408	intron	12	-	1614	ENSG00000162994	CLHC1	26453	protein_coding	5330	1	NM_152385.4	NM_001353780	2	p16.1	13	1	12.86	13.78	0.70508	0.993735	0.933237	-0.228157	0.0604982	chr2:55175987-55177601
chr2	55177782	55180509	ENST00000401408	intron	11	-	2727	ENSG00000162994	CLHC1	26453	protein_coding	5330	1	NM_152385.4	NM_001353780	2	p16.1	13	0	13.34	15.38	0.500887	0.994506	0.86736	-0.366473	0.127146	chr2:55177782-55180509
chr2	55180713	55181569	ENST00000401408	intron	10	-	856	ENSG00000162994	CLHC1	26453	protein_coding	5330	1	NM_152385.4	NM_001353780	2	p16.1	13	0	9.15	12.08	0.285817	0.988828	0.75745	-0.471633	0.231377	chr2:55180713-55181569
chr2	55181745	55206269	ENST00000401408	intron	9	-	24524	ENSG00000162994	CLHC1	26453	protein_coding	5330	1	NM_152385.4	NM_001353780	2	p16.1	13	0	NA	NA	NA	NA	NA	NA	NA	chr2:55181745-55206269
chr2	55206377	55208625	ENST00000401408	intron	8	-	2248	ENSG00000162994	CLHC1	26453	protein_coding	5330	1	NM_152385.4	NM_001353780	2	p16.1	13	0	NA	NA	NA	NA	NA	NA	NA	chr2:55206377-55208625
chr2	55208711	55209403	ENST00000401408	intron	7	-	692	ENSG00000162994	CLHC1	26453	protein_coding	5330	1	NM_152385.4	NM_001353780	2	p16.1	13	0	NA	NA	NA	NA	NA	NA	NA	chr2:55208711-55209403
chr2	55209517	55209629	ENST00000401408	intron	6	-	112	ENSG00000162994	CLHC1	26453	protein_coding	5330	1	NM_152385.4	NM_001353780	2	p16.1	13	0	NA	NA	NA	NA	NA	NA	NA	chr2:55209517-55209629
chr2	55209832	55212672	ENST00000401408	intron	5	-	2840	ENSG00000162994	CLHC1	26453	protein_coding	5330	1	NM_152385.4	NM_001353780	2	p16.1	13	0	8.67	9.36	0.690863	0.98908	0.926282	-0.235419	0.0627983	chr2:55209832-55212672
chr2	55212807	55217810	ENST00000401408	intron	4	-	5003	ENSG00000162994	CLHC1	26453	protein_coding	5330	1	NM_152385.4	NM_001353780	2	p16.1	13	0	NA	NA	NA	NA	NA	NA	NA	chr2:55212807-55217810
chr2	55217999	55222234	ENST00000401408	intron	3	-	4235	ENSG00000162994	CLHC1	26453	protein_coding	5330	1	NM_152385.4	NM_001353780	2	p16.1	13	0	NA	NA	NA	NA	NA	NA	NA	chr2:55217999-55222234
chr2	55222494	55228031	ENST00000401408	intron	2	-	5537	ENSG00000162994	CLHC1	26453	protein_coding	5330	1	NM_152385.4	NM_001353780	2	p16.1	13	0	NA	NA	NA	NA	NA	NA	NA	chr2:55222494-55228031
chr2	55228205	55232222	ENST00000401408	intron	1	-	4017	ENSG00000162994	CLHC1	26453	protein_coding	5330	1	NM_152385.4	NM_001353780	2	p16.1	13	0	NA	NA	NA	NA	NA	NA	NA	chr2:55228205-55232222
chr2	55291165	55291675	ENST00000436346	intron	32	-	510	ENSG00000115355	CCDC88A	25523	protein_coding	9751	1	NM_001365480.1	NM_001365480	2	p16.1	33	1	99.16	126.86	0.672515	0.875333	0.781649	-0.109134	0.0936843	chr2:55291165-55291675
chr2	55291776	55295596	ENST00000436346	intron	31	-	3820	ENSG00000115355	CCDC88A	25523	protein_coding	9751	1	NM_001365480.1	NM_001365480	2	p16.1	33	0	123	130.07	0.860711	0.99176	0.945645	-0.0849337	0.0461153	chr2:55291776-55295596
chr2	55296057	55296257	ENST00000436346	intron	30	-	200	ENSG00000115355	CCDC88A	25523	protein_coding	9751	1	NM_001365480.1	NM_001365480	2	p16.1	33	0	92.89	93.3	0.973778	0.99845	0.995606	-0.0218274	0.00284457	chr2:55296057-55296257
chr2	55296524	55299838	ENST00000436346	intron	29	-	3314	ENSG00000115355	CCDC88A	25523	protein_coding	9751	1	NM_001365480.1	NM_001365480	2	p16.1	33	0	102.01	122.47	0.657418	0.952594	0.832939	-0.175521	0.119655	chr2:55296524-55299838
chr2	55299920	55301205	ENST00000436346	intron	28	-	1285	ENSG00000115355	CCDC88A	25523	protein_coding	9751	1	NM_001365480.1	NM_001365480	2	p16.1	33	0	108.33	110.08	0.931229	0.999221	0.984102	-0.0528733	0.0151182	chr2:55299920-55301205
chr2	55301278	55301871	ENST00000436346	intron	27	-	593	ENSG00000115355	CCDC88A	25523	protein_coding	9751	1	NM_001365480.1	NM_001365480	2	p16.1	33	0	85.63	86.95	0.923714	0.999397	0.984819	-0.061105	0.0145779	chr2:55301278-55301871
chr2	55302073	55303068	ENST00000436346	intron	26	-	995	ENSG00000115355	CCDC88A	25523	protein_coding	9751	1	NM_001365480.1	NM_001365480	2	p16.1	33	0	44.78	81.34	0.421227	0.673453	0.550529	-0.129302	0.122924	chr2:55302073-55303068
chr2	55303153	55308808	ENST00000436346	intron	25	-	5655	ENSG00000115355	CCDC88A	25523	protein_coding	9751	1	NM_001365480.1	NM_001365480	2	p16.1	33	0	53.77	89.88	0.490328	0.698315	0.598242	-0.107914	0.100073	chr2:55303153-55308808
chr2	55309024	55309161	ENST00000436346	intron	24	-	137	ENSG00000115355	CCDC88A	25523	protein_coding	9751	1	NM_001365480.1	NM_001365480	2	p16.1	33	0	111.99	112.38	0.978488	0.998741	0.99653	-0.0180412	0.00221109	chr2:55309024-55309161
chr2	55309255	55312433	ENST00000436346	intron	23	-	3178	ENSG00000115355	CCDC88A	25523	protein_coding	9751	1	NM_001365480.1	NM_001365480	2	p16.1	33	0	88.1	90.7	0.894711	0.998536	0.971334	-0.0766228	0.0272024	chr2:55309255-55312433
chr2	55312580	55315927	ENST00000436346	intron	22	-	3347	ENSG00000115355	CCDC88A	25523	protein_coding	9751	1	NM_001365480.1	NM_001365480	2	p16.1	33	0	74.19	75.95	0.906147	0.998797	0.976827	-0.0706795	0.0219703	chr2:55312580-55315927
chr2	55316115	55317205	ENST00000436346	intron	21	-	1090	ENSG00000115355	CCDC88A	25523	protein_coding	9751	1	NM_001365480.1	NM_001365480	2	p16.1	33	0	71.33	73.9	0.855239	0.998656	0.965223	-0.109984	0.0334325	chr2:55316115-55317205
chr2	55317350	55317563	ENST00000436346	intron	20	-	213	ENSG00000115355	CCDC88A	25523	protein_coding	9751	1	NM_001365480.1	NM_001365480	2	p16.1	33	0	94.45	96.42	0.908684	0.999665	0.979569	-0.0708848	0.0200969	chr2:55317350-55317563
chr2	55317842	55318842	ENST00000436346	intron	19	-	1000	ENSG00000115355	CCDC88A	25523	protein_coding	9751	1	NM_001365480.1	NM_001365480	2	p16.1	33	0	125.07	126.11	0.963719	0.998859	0.991753	-0.0280345	0.00710541	chr2:55317842-55318842
chr2	55319005	55322527	ENST00000436346	intron	18	-	3522	ENSG00000115355	CCDC88A	25523	protein_coding	9751	1	NM_001365480.1	NM_001365480	2	p16.1	33	0	99.71	100.19	0.972418	0.99915	0.995209	-0.0227906	0.00394118	chr2:55319005-55322527
chr2	55322693	55328293	ENST00000436346	intron	17	-	5600	ENSG00000115355	CCDC88A	25523	protein_coding	9751	1	NM_001365480.1	NM_001365480	2	p16.1	33	0	81.86	82.59	0.954034	0.99904	0.991161	-0.0371272	0.00787911	chr2:55322693-55328293
chr2	55328436	55332565	ENST00000436346	intron	16	-	4129	ENSG00000115355	CCDC88A	25523	protein_coding	9751	1	NM_001365480.1	NM_001365480	2	p16.1	33	0	48.95	61.93	0.664547	0.885502	0.790409	-0.125861	0.0950932	chr2:55328436-55332565
chr2	55332694	55334093	ENST00000436346	intron	15	-	1399	ENSG00000115355	CCDC88A	25523	protein_coding	9751	1	NM_001365480.1	NM_001365480	2	p16.1	33	0	99.62	100.56	0.958465	0.998641	0.990652	-0.0321875	0.00798911	chr2:55332694-55334093
chr2	55335165	55336680	ENST00000436346	intron	14	-	1515	ENSG00000115355	CCDC88A	25523	protein_coding	9751	1	NM_001365480.1	NM_001365480	2	p16.1	33	0	86.07	86.88	0.943939	0.999512	0.990677	-0.0467376	0.00883558	chr2:55335165-55336680
chr2	55336819	55339463	ENST00000436346	intron	13	-	2644	ENSG00000115355	CCDC88A	25523	protein_coding	9751	1	NM_001365480.1	NM_001365480	2	p16.1	33	0	58.34	58.86	0.932253	0.999416	0.991165	-0.0589122	0.00825024	chr2:55336819-55339463
chr2	55339649	55343647	ENST00000436346	intron	12	-	3998	ENSG00000115355	CCDC88A	25523	protein_coding	9751	1	NM_001365480.1	NM_001365480	2	p16.1	33	0	78.16	80.45	0.877048	0.998617	0.971535	-0.0944875	0.0270814	chr2:55339649-55343647
chr2	55343793	55344367	ENST00000436346	intron	11	-	574	ENSG00000115355	CCDC88A	25523	protein_coding	9751	1	NM_001365480.1	NM_001365480	2	p16.1	33	0	73.86	74.7	0.945928	0.998465	0.988755	-0.0428267	0.00971002	chr2:55343793-55344367
chr2	55344515	55346174	ENST00000436346	intron	10	-	1659	ENSG00000115355	CCDC88A	25523	protein_coding	9751	1	NM_001365480.1	NM_001365480	2	p16.1	33	0	68.3	68.71	0.964809	0.997758	0.994033	-0.0292243	0.00372521	chr2:55344515-55346174
chr2	55346334	55349517	ENST00000436346	intron	9	-	3183	ENSG00000115355	CCDC88A	25523	protein_coding	9751	1	NM_001365480.1	NM_001365480	2	p16.1	33	0	76.07	77.27	0.918982	0.99971	0.98447	-0.065488	0.0152403	chr2:55346334-55349517
chr2	55349600	55355578	ENST00000436346	intron	8	-	5978	ENSG00000115355	CCDC88A	25523	protein_coding	9751	1	NM_001365480.1	NM_001365480	2	p16.1	33	0	72.03	72.7	0.952818	0.998205	0.990784	-0.0379657	0.00742122	chr2:55349600-55355578
chr2	55355752	55362307	ENST00000436346	intron	7	-	6555	ENSG00000115355	CCDC88A	25523	protein_coding	9751	1	NM_001365480.1	NM_001365480	2	p16.1	33	0	59.05	62.55	0.806049	0.997927	0.944045	-0.137996	0.0538823	chr2:55355752-55362307
chr2	55362449	55363949	ENST00000436346	intron	6	-	1500	ENSG00000115355	CCDC88A	25523	protein_coding	9751	1	NM_001365480.1	NM_001365480	2	p16.1	33	0	56.21	57.51	0.903602	0.998152	0.977395	-0.073793	0.0207563	chr2:55362449-55363949
chr2	55364034	55372451	ENST00000436346	intron	5	-	8417	ENSG00000115355	CCDC88A	25523	protein_coding	9751	1	NM_001365480.1	NM_001365480	2	p16.1	33	0	37.82	39.84	0.790166	0.996786	0.949297	-0.159132	0.0474888	chr2:55364034-55372451
chr2	55372511	55374813	ENST00000436346	intron	4	-	2302	ENSG00000115355	CCDC88A	25523	protein_coding	9751	1	NM_001365480.1	NM_001365480	2	p16.1	33	0	41.25	41.48	0.938841	0.997548	0.994455	-0.0556138	0.00309332	chr2:55372511-55374813
chr2	55374884	55388777	ENST00000436346	intron	3	-	13893	ENSG00000115355	CCDC88A	25523	protein_coding	9751	1	NM_001365480.1	NM_001365480	2	p16.1	33	0	45.41	46.08	0.92161	0.998321	0.98546	-0.0638498	0.0128608	chr2:55374884-55388777
chr2	55388887	55418815	ENST00000436346	intron	2	-	29928	ENSG00000115355	CCDC88A	25523	protein_coding	9751	1	NM_001365480.1	NM_001365480	2	p16.1	33	0	56.4	56.55	0.967809	0.997416	0.997347	-0.029538	6.87116e-05	chr2:55388887-55418815
chr2	55418917	55419016	ENST00000436346	intron	1	-	99	ENSG00000115355	CCDC88A	25523	protein_coding	9751	1	NM_001365480.1	NM_001365480	2	p16.1	33	0	62.11	62.16	0.977965	0.996891	0.999196	-0.0212306	-0.00230483	chr2:55418917-55419016
chr2	56184901	56192476	ENST00000407595	intron	1	+	7575	ENSG00000055813	CCDC85A	29400	protein_coding	4114	1	NM_001080433.2	NM_001080433	2	p16.1	6	0	44.63	46.99	0.785911	0.994895	0.949777	-0.163866	0.0451185	chr2:56184901-56192476
chr2	56193441	56342878	ENST00000407595	intron	2	+	149437	ENSG00000055813	CCDC85A	29400	protein_coding	4114	1	NM_001080433.2	NM_001080433	2	p16.1	6	0	34.68	52.59	0.318589	0.919165	0.659441	-0.340852	0.259724	chr2:56193441-56342878
chr2	56342956	56372343	ENST00000407595	intron	3	+	29387	ENSG00000055813	CCDC85A	29400	protein_coding	4114	1	NM_001080433.2	NM_001080433	2	p16.1	6	0	NA	NA	NA	NA	NA	NA	NA	chr2:56342956-56372343
chr2	56372479	56375815	ENST00000407595	intron	4	+	3336	ENSG00000055813	CCDC85A	29400	protein_coding	4114	1	NM_001080433.2	NM_001080433	2	p16.1	6	0	NA	NA	NA	NA	NA	NA	NA	chr2:56372479-56375815
chr2	56375936	56384265	ENST00000407595	intron	5	+	8329	ENSG00000055813	CCDC85A	29400	protein_coding	4114	1	NM_001080433.2	NM_001080433	2	p16.1	6	1	1.97	47.47	0.00131112	0.284074	0.0414999	-0.0401888	0.242574	chr2:56375936-56384265
chr2	58046869	58048826	ENST00000340157	intron	1	+	1957	ENSG00000028116	VRK2	12719	protein_coding	1773	1	NM_006296.7	NM_001130480	2	p16.1	13	0	49.1	83.44	0.440486	0.721056	0.588447	-0.147961	0.132609	chr2:58046869-58048826
chr2	58048968	58084088	ENST00000340157	intron	2	+	35120	ENSG00000028116	VRK2	12719	protein_coding	1773	1	NM_006296.7	NM_001130480	2	p16.1	13	0	108.71	120.63	0.762535	0.980889	0.901185	-0.13865	0.0797034	chr2:58048968-58084088
chr2	58084139	58084880	ENST00000340157	intron	3	+	741	ENSG00000028116	VRK2	12719	protein_coding	1773	1	NM_006296.7	NM_001130480	2	p16.1	13	0	106.32	109.51	0.885037	0.99861	0.97087	-0.0858334	0.0277396	chr2:58084139-58084880
chr2	58084951	58086338	ENST00000340157	intron	4	+	1387	ENSG00000028116	VRK2	12719	protein_coding	1773	1	NM_006296.7	NM_001130480	2	p16.1	13	0	76.86	82.96	0.76639	0.994231	0.926471	-0.160081	0.0677603	chr2:58084951-58086338
chr2	58086427	58088340	ENST00000340157	intron	5	+	1913	ENSG00000028116	VRK2	12719	protein_coding	1773	1	NM_006296.7	NM_001130480	2	p16.1	13	0	82.58	85.12	0.876477	0.998921	0.97016	-0.0936825	0.0287611	chr2:58086427-58088340
chr2	58088447	58089630	ENST00000340157	intron	6	+	1183	ENSG00000028116	VRK2	12719	protein_coding	1773	1	NM_006296.7	NM_001130480	2	p16.1	13	0	88.79	89.01	0.97418	0.999097	0.997528	-0.0233484	0.00156817	chr2:58088447-58089630
chr2	58089724	58123100	ENST00000340157	intron	7	+	33376	ENSG00000028116	VRK2	12719	protein_coding	1773	1	NM_006296.7	NM_001130480	2	p16.1	13	0	110.78	113.19	0.917281	0.998762	0.978708	-0.0614272	0.0200532	chr2:58089724-58123100
chr2	58123234	58131807	ENST00000340157	intron	8	+	8573	ENSG00000028116	VRK2	12719	protein_coding	1773	1	NM_006296.7	NM_001130480	2	p16.1	13	0	123.86	124.48	0.971992	0.999368	0.995019	-0.0230277	0.00434896	chr2:58123234-58131807
chr2	58131929	58135140	ENST00000340157	intron	9	+	3211	ENSG00000028116	VRK2	12719	protein_coding	1773	1	NM_006296.7	NM_001130480	2	p16.1	13	0	104.25	127.96	0.683567	0.912549	0.814708	-0.13114	0.0978414	chr2:58131929-58135140
chr2	58135200	58139665	ENST00000340157	intron	10	+	4465	ENSG00000028116	VRK2	12719	protein_coding	1773	1	NM_006296.7	NM_001130480	2	p16.1	13	0	96.3	98.42	0.908967	0.998691	0.97846	-0.0694929	0.0202317	chr2:58135200-58139665
chr2	58139833	58146315	ENST00000340157	intron	11	+	6482	ENSG00000028116	VRK2	12719	protein_coding	1773	1	NM_006296.7	NM_001130480	2	p16.1	13	0	129.95	132.22	0.930101	0.998974	0.982832	-0.0527306	0.0161424	chr2:58139833-58146315
chr2	58146475	58159348	ENST00000340157	intron	12	+	12873	ENSG00000028116	VRK2	12719	protein_coding	1773	1	NM_006296.7	NM_001130480	2	p16.1	13	1	123.42	181.71	0.558787	0.786949	0.679214	-0.120427	0.107735	chr2:58146475-58159348
chr2	58159801	58160107	ENST00000233741	intron	13	-	306	ENSG00000115392	FANCL	20748	protein_coding	1658	1	NM_018062.4	NM_018062	2	p16.1	14	1	52.6	83.14	0.381192	0.88366	0.632668	-0.251475	0.250992	chr2:58159801-58160107
chr2	58160180	58161521	ENST00000233741	intron	12	-	1341	ENSG00000115392	FANCL	20748	protein_coding	1658	1	NM_018062.4	NM_018062	2	p16.1	14	0	57	115.79	0.287492	0.736233	0.49227	-0.204778	0.243963	chr2:58160180-58161521
chr2	58161639	58162865	ENST00000233741	intron	11	-	1226	ENSG00000115392	FANCL	20748	protein_coding	1658	1	NM_018062.4	NM_018062	2	p16.1	14	0	43.62	73.14	0.396138	0.794664	0.59639	-0.200253	0.198273	chr2:58161639-58162865
chr2	58162948	58163028	ENST00000233741	intron	10	-	80	ENSG00000115392	FANCL	20748	protein_coding	1658	1	NM_018062.4	NM_018062	2	p16.1	14	0	43.84	77.27	0.326052	0.799635	0.567361	-0.24131	0.232274	chr2:58162948-58163028
chr2	58163075	58163433	ENST00000233741	intron	9	-	358	ENSG00000115392	FANCL	20748	protein_coding	1658	1	NM_018062.4	NM_018062	2	p16.1	14	0	40.12	72.7	0.328035	0.77401	0.551857	-0.223822	0.222153	chr2:58163075-58163433
chr2	58163518	58165723	ENST00000233741	intron	8	-	2205	ENSG00000115392	FANCL	20748	protein_coding	1658	1	NM_018062.4	NM_018062	2	p16.1	14	0	44.26	66.73	0.432519	0.844514	0.66327	-0.230751	0.181244	chr2:58163518-58165723
chr2	58165875	58198593	ENST00000233741	intron	7	-	32718	ENSG00000115392	FANCL	20748	protein_coding	1658	1	NM_018062.4	NM_018062	2	p16.1	14	0	34.66	66.22	0.343958	0.70989	0.523407	-0.179449	0.186484	chr2:58165875-58198593
chr2	58198663	58204129	ENST00000233741	intron	6	-	5466	ENSG00000115392	FANCL	20748	protein_coding	1658	1	NM_018062.4	NM_018062	2	p16.1	14	0	43.62	43.62	0.977015	0.994303	1	-0.022985	-0.00569705	chr2:58198663-58204129
chr2	58204227	58221941	ENST00000233741	intron	5	-	17714	ENSG00000115392	FANCL	20748	protein_coding	1658	1	NM_018062.4	NM_018062	2	p16.1	14	0	28.63	31.79	0.692223	0.991887	0.900598	-0.208375	0.0912892	chr2:58204227-58221941
chr2	58222043	58226727	ENST00000233741	intron	4	-	4684	ENSG00000115392	FANCL	20748	protein_coding	1658	1	NM_018062.4	NM_018062	2	p16.1	14	0	40.77	42.19	0.836086	0.999587	0.966343	-0.130257	0.0332442	chr2:58222043-58226727
chr2	58226785	58229813	ENST00000233741	intron	3	-	3028	ENSG00000115392	FANCL	20748	protein_coding	1658	1	NM_018062.4	NM_018062	2	p16.1	14	0	53.62	55.12	0.853802	0.999662	0.972787	-0.118984	0.026875	chr2:58226785-58229813
chr2	58229875	58232053	ENST00000233741	intron	2	-	2178	ENSG00000115392	FANCL	20748	protein_coding	1658	1	NM_018062.4	NM_018062	2	p16.1	14	0	55.78	55.93	0.967452	0.99751	0.997318	-0.0298662	0.000192294	chr2:58229875-58232053
chr2	58232113	58241217	ENST00000233741	intron	1	-	9104	ENSG00000115392	FANCL	20748	protein_coding	1658	1	NM_018062.4	NM_018062	2	p16.1	14	0	53.67	55.74	0.862124	0.998186	0.962863	-0.100739	0.0353229	chr2:58232113-58241217
chr2	60942434	60945008	ENST00000316752	intron	17	-	2574	ENSG00000162927	PUS10	26505	protein_coding	4025	1	NM_144709.4	NM_144709	2	p15	18	1	11.3	13.53	0.450215	0.986309	0.835181	-0.384966	0.151128	chr2:60942434-60945008
chr2	60945109	60948042	ENST00000316752	intron	16	-	2933	ENSG00000162927	PUS10	26505	protein_coding	4025	1	NM_144709.4	NM_144709	2	p15	18	0	13.55	13.85	0.835035	0.992462	0.978339	-0.143304	0.0141227	chr2:60945109-60948042
chr2	60948186	60952996	ENST00000316752	intron	15	-	4810	ENSG00000162927	PUS10	26505	protein_coding	4025	1	NM_144709.4	NM_144709	2	p15	18	0	14.36	14.56	0.843803	0.992493	0.986264	-0.142461	0.00622956	chr2:60948186-60952996
chr2	60953115	60953932	ENST00000316752	intron	14	-	817	ENSG00000162927	PUS10	26505	protein_coding	4025	1	NM_144709.4	NM_144709	2	p15	18	0	17.21	17.26	0.906507	0.991122	0.997103	-0.0905965	-0.00598151	chr2:60953115-60953932
chr2	60953989	60954081	ENST00000316752	intron	13	-	92	ENSG00000162927	PUS10	26505	protein_coding	4025	1	NM_144709.4	NM_144709	2	p15	18	0	14.7	15	0.827391	0.994017	0.98	-0.152609	0.014017	chr2:60953989-60954081
chr2	60954159	60955017	ENST00000316752	intron	12	-	858	ENSG00000162927	PUS10	26505	protein_coding	4025	1	NM_144709.4	NM_144709	2	p15	18	0	13.88	14.12	0.862773	0.991678	0.983003	-0.12023	0.00867469	chr2:60954159-60955017
chr2	60955075	60960391	ENST00000316752	intron	11	-	5316	ENSG00000162927	PUS10	26505	protein_coding	4025	1	NM_144709.4	NM_144709	2	p15	18	0	11.6	11.63	0.884939	0.985734	0.99742	-0.112482	-0.0116864	chr2:60955075-60960391
chr2	60960518	60961462	ENST00000316752	intron	10	-	944	ENSG00000162927	PUS10	26505	protein_coding	4025	1	NM_144709.4	NM_144709	2	p15	18	0	9.04	9.1	0.857591	0.980836	0.993407	-0.135815	-0.0125707	chr2:60960518-60961462
chr2	60961549	60962825	ENST00000316752	intron	9	-	1276	ENSG00000162927	PUS10	26505	protein_coding	4025	1	NM_144709.4	NM_144709	2	p15	18	0	8.75	8.78	0.843182	0.982861	0.996583	-0.153401	-0.0137217	chr2:60961549-60962825
chr2	60962891	60965057	ENST00000316752	intron	8	-	2166	ENSG00000162927	PUS10	26505	protein_coding	4025	1	NM_144709.4	NM_144709	2	p15	18	0	NA	NA	NA	NA	NA	NA	NA	chr2:60962891-60965057
chr2	60965104	60965422	ENST00000316752	intron	7	-	318	ENSG00000162927	PUS10	26505	protein_coding	4025	1	NM_144709.4	NM_144709	2	p15	18	0	11.47	12.63	0.646074	0.991471	0.908155	-0.262081	0.083316	chr2:60965104-60965422
chr2	60965485	60967501	ENST00000316752	intron	6	-	2016	ENSG00000162927	PUS10	26505	protein_coding	4025	1	NM_144709.4	NM_144709	2	p15	18	0	10.82	12.07	0.599821	0.989926	0.896437	-0.296616	0.093489	chr2:60965485-60967501
chr2	60967614	60971522	ENST00000316752	intron	5	-	3908	ENSG00000162927	PUS10	26505	protein_coding	4025	1	NM_144709.4	NM_144709	2	p15	18	0	10.73	11	0.823965	0.986539	0.975455	-0.15149	0.011084	chr2:60967614-60971522
chr2	60971558	61006556	ENST00000316752	intron	4	-	34998	ENSG00000162927	PUS10	26505	protein_coding	4025	1	NM_144709.4	NM_144709	2	p15	18	0	10.62	10.84	0.8156	0.989143	0.979705	-0.164105	0.00943827	chr2:60971558-61006556
chr2	61006644	61008760	ENST00000316752	intron	3	-	2116	ENSG00000162927	PUS10	26505	protein_coding	4025	1	NM_144709.4	NM_144709	2	p15	18	0	9.36	9.36	0.893299	0.975414	1	-0.106701	-0.024586	chr2:61006644-61008760
chr2	61009016	61011764	ENST00000316752	intron	2	-	2748	ENSG00000162927	PUS10	26505	protein_coding	4025	1	NM_144709.4	NM_144709	2	p15	18	0	9.97	21.96	0.167493	0.754529	0.454007	-0.286514	0.300522	chr2:61009016-61011764
chr2	61011906	61018007	ENST00000316752	intron	1	-	6101	ENSG00000162927	PUS10	26505	protein_coding	4025	1	NM_144709.4	NM_144709	2	p15	18	0	NA	NA	NA	NA	NA	NA	NA	chr2:61011906-61018007
chr2	61066028	61068848	ENST00000402291	intron	1	+	2820	ENSG00000162929	SANBR	29387	protein_coding	4578	1	NM_001129993.3	NM_001129993	2	p15	22	0	32.75	34.97	0.762509	0.996978	0.936517	-0.174008	0.0604614	chr2:61066028-61068848
chr2	61068986	61070341	ENST00000402291	intron	2	+	1355	ENSG00000162929	SANBR	29387	protein_coding	4578	1	NM_001129993.3	NM_001129993	2	p15	22	0	36.23	37.32	0.856853	0.998561	0.970793	-0.11394	0.0277678	chr2:61068986-61070341
chr2	61070501	61071605	ENST00000402291	intron	3	+	1104	ENSG00000162929	SANBR	29387	protein_coding	4578	1	NM_001129993.3	NM_001129993	2	p15	22	0	44.1	44.37	0.955689	0.996938	0.993915	-0.0382257	0.00302329	chr2:61070501-61071605
chr2	61071793	61073457	ENST00000402291	intron	4	+	1664	ENSG00000162929	SANBR	29387	protein_coding	4578	1	NM_001129993.3	NM_001129993	2	p15	22	0	31.4	39.51	0.54691	0.961194	0.794736	-0.247826	0.166459	chr2:61071793-61073457
chr2	61073552	61076919	ENST00000402291	intron	5	+	3367	ENSG00000162929	SANBR	29387	protein_coding	4578	1	NM_001129993.3	NM_001129993	2	p15	22	0	40.89	51.07	0.589159	0.947181	0.800666	-0.211507	0.146516	chr2:61073552-61076919
chr2	61077159	61081451	ENST00000402291	intron	6	+	4292	ENSG00000162929	SANBR	29387	protein_coding	4578	1	NM_001129993.3	NM_001129993	2	p15	22	0	47.58	50.15	0.807202	0.997414	0.948754	-0.141551	0.0486607	chr2:61077159-61081451
chr2	61081511	61083153	ENST00000402291	intron	7	+	1642	ENSG00000162929	SANBR	29387	protein_coding	4578	1	NM_001129993.3	NM_001129993	2	p15	22	0	42.59	43.05	0.936185	0.997145	0.989315	-0.0531293	0.00783056	chr2:61081511-61083153
chr2	61083315	61088158	ENST00000402291	intron	8	+	4843	ENSG00000162929	SANBR	29387	protein_coding	4578	1	NM_001129993.3	NM_001129993	2	p15	22	0	18.15	19.15	0.757294	0.994629	0.947781	-0.190487	0.0468484	chr2:61083315-61088158
chr2	61088246	61088357	ENST00000402291	intron	9	+	111	ENSG00000162929	SANBR	29387	protein_coding	4578	1	NM_001129993.3	NM_001129993	2	p15	22	0	24.64	24.97	0.890865	0.99624	0.986784	-0.0959188	0.00945557	chr2:61088246-61088357
chr2	61088469	61092463	ENST00000402291	intron	10	+	3994	ENSG00000162929	SANBR	29387	protein_coding	4578	1	NM_001129993.3	NM_001129993	2	p15	22	0	18.18	40	0.241129	0.702043	0.4545	-0.213371	0.247543	chr2:61088469-61092463
chr2	61092588	61097699	ENST00000402291	intron	11	+	5111	ENSG00000162929	SANBR	29387	protein_coding	4578	1	NM_001129993.3	NM_001129993	2	p15	22	0	14.01	19.21	0.354591	0.971685	0.729308	-0.374717	0.242378	chr2:61092588-61097699
chr2	61097853	61103852	ENST00000402291	intron	12	+	5999	ENSG00000162929	SANBR	29387	protein_coding	4578	1	NM_001129993.3	NM_001129993	2	p15	22	0	18.58	23.84	0.444733	0.978367	0.779362	-0.334629	0.199004	chr2:61097853-61103852
chr2	61103999	61106562	ENST00000402291	intron	13	+	2563	ENSG00000162929	SANBR	29387	protein_coding	4578	1	NM_001129993.3	NM_001129993	2	p15	22	0	31.04	31.63	0.912982	0.995221	0.981347	-0.0683646	0.013874	chr2:61103999-61106562
chr2	61106663	61108316	ENST00000402291	intron	14	+	1653	ENSG00000162929	SANBR	29387	protein_coding	4578	1	NM_001129993.3	NM_001129993	2	p15	22	0	26.18	26.44	0.929366	0.99415	0.990166	-0.0608004	0.00398406	chr2:61106663-61108316
chr2	61108350	61109196	ENST00000402291	intron	15	+	846	ENSG00000162929	SANBR	29387	protein_coding	4578	1	NM_001129993.3	NM_001129993	2	p15	22	0	27.85	28.16	0.926464	0.994698	0.988991	-0.0625278	0.00570624	chr2:61108350-61109196
chr2	61109297	61115978	ENST00000402291	intron	16	+	6681	ENSG00000162929	SANBR	29387	protein_coding	4578	1	NM_001129993.3	NM_001129993	2	p15	22	0	26.45	31.79	0.531935	0.988015	0.832023	-0.300087	0.155993	chr2:61109297-61115978
chr2	61116071	61117356	ENST00000402291	intron	17	+	1285	ENSG00000162929	SANBR	29387	protein_coding	4578	1	NM_001129993.3	NM_001129993	2	p15	22	0	30.66	34.99	0.611376	0.994165	0.87625	-0.264875	0.117915	chr2:61116071-61117356
chr2	61117386	61117466	ENST00000402291	intron	18	+	80	ENSG00000162929	SANBR	29387	protein_coding	4578	1	NM_001129993.3	NM_001129993	2	p15	22	0	33.92	38.08	0.633044	0.994592	0.890756	-0.257713	0.103836	chr2:61117386-61117466
chr2	61117541	61118027	ENST00000402291	intron	19	+	486	ENSG00000162929	SANBR	29387	protein_coding	4578	1	NM_001129993.3	NM_001129993	2	p15	22	0	43.11	43.71	0.929654	0.997149	0.986273	-0.0566191	0.0108756	chr2:61117541-61118027
chr2	61118117	61121184	ENST00000402291	intron	20	+	3067	ENSG00000162929	SANBR	29387	protein_coding	4578	1	NM_001129993.3	NM_001129993	2	p15	22	0	28.37	33.04	0.632676	0.979317	0.858656	-0.22598	0.120661	chr2:61118117-61121184
chr2	61121277	61122125	ENST00000402291	intron	21	+	848	ENSG00000162929	SANBR	29387	protein_coding	4578	1	NM_001129993.3	NM_001129993	2	p15	22	1	20.93	23.47	0.627279	0.991226	0.891777	-0.264498	0.0994496	chr2:61121277-61122125
chr2	61188710	61188909	ENST00000398571	intron	79	-	199	ENSG00000115464	USP34	20066	protein_coding	11675	1	NM_014709.4	NM_014709	2	p15	80	1	257.67	321.32	0.667381	0.909793	0.801911	-0.13453	0.107883	chr2:61188710-61188909
chr2	61189070	61190270	ENST00000398571	intron	78	-	1200	ENSG00000115464	USP34	20066	protein_coding	11675	1	NM_014709.4	NM_014709	2	p15	80	0	213.26	269.78	0.62301	0.91972	0.790496	-0.167486	0.129224	chr2:61189070-61190270
chr2	61190415	61190517	ENST00000398571	intron	77	-	102	ENSG00000115464	USP34	20066	protein_coding	11675	1	NM_014709.4	NM_014709	2	p15	80	0	138.66	178.04	0.618747	0.915838	0.778814	-0.160066	0.137024	chr2:61190415-61190517
chr2	61190659	61192900	ENST00000398571	intron	76	-	2241	ENSG00000115464	USP34	20066	protein_coding	11675	1	NM_014709.4	NM_014709	2	p15	80	0	147.59	188.14	0.614151	0.92081	0.784469	-0.170318	0.136341	chr2:61190659-61192900
chr2	61192981	61203139	ENST00000398571	intron	75	-	10158	ENSG00000115464	USP34	20066	protein_coding	11675	1	NM_014709.4	NM_014709	2	p15	80	0	130.37	156.04	0.73612	0.915239	0.835491	-0.0993704	0.0797485	chr2:61192981-61203139
chr2	61203264	61204255	ENST00000398571	intron	74	-	991	ENSG00000115464	USP34	20066	protein_coding	11675	1	NM_014709.4	NM_014709	2	p15	80	0	173.15	177.6	0.912239	0.998813	0.974944	-0.0627044	0.0238696	chr2:61203264-61204255
chr2	61204381	61204496	ENST00000398571	intron	73	-	115	ENSG00000115464	USP34	20066	protein_coding	11675	1	NM_014709.4	NM_014709	2	p15	80	0	169.97	194.99	0.794848	0.930642	0.871686	-0.0768374	0.0589565	chr2:61204381-61204496
chr2	61204602	61206016	ENST00000398571	intron	72	-	1414	ENSG00000115464	USP34	20066	protein_coding	11675	1	NM_014709.4	NM_014709	2	p15	80	0	221.22	222.42	0.97293	0.999586	0.994605	-0.0216752	0.00498145	chr2:61204602-61206016
chr2	61206125	61206759	ENST00000398571	intron	71	-	634	ENSG00000115464	USP34	20066	protein_coding	11675	1	NM_014709.4	NM_014709	2	p15	80	0	195.64	197.78	0.957683	0.999103	0.98918	-0.0314969	0.00992323	chr2:61206125-61206759
chr2	61206887	61208898	ENST00000398571	intron	70	-	2011	ENSG00000115464	USP34	20066	protein_coding	11675	1	NM_014709.4	NM_014709	2	p15	80	0	121.64	122.89	0.949186	0.999469	0.989828	-0.040642	0.00964108	chr2:61206887-61208898
chr2	61208978	61211771	ENST00000398571	intron	69	-	2793	ENSG00000115464	USP34	20066	protein_coding	11675	1	NM_014709.4	NM_014709	2	p15	80	0	119.4	119.85	0.977204	0.999244	0.996245	-0.0190417	0.00299863	chr2:61208978-61211771
chr2	61211930	61214059	ENST00000398571	intron	68	-	2129	ENSG00000115464	USP34	20066	protein_coding	11675	1	NM_014709.4	NM_014709	2	p15	80	0	185.37	187.15	0.959519	0.99956	0.990489	-0.0309702	0.00907155	chr2:61211930-61214059
chr2	61214695	61220309	ENST00000398571	intron	67	-	5614	ENSG00000115464	USP34	20066	protein_coding	11675	1	NM_014709.4	NM_014709	2	p15	80	0	157.95	163.15	0.896856	0.996838	0.968127	-0.0712719	0.0287103	chr2:61214695-61220309
chr2	61220458	61221501	ENST00000398571	intron	66	-	1043	ENSG00000115464	USP34	20066	protein_coding	11675	1	NM_014709.4	NM_014709	2	p15	80	0	132.84	133.19	0.980979	0.999222	0.997372	-0.0163927	0.00184944	chr2:61220458-61221501
chr2	61221607	61222618	ENST00000398571	intron	65	-	1011	ENSG00000115464	USP34	20066	protein_coding	11675	1	NM_014709.4	NM_014709	2	p15	80	0	124.33	125.85	0.945392	0.999657	0.987922	-0.0425303	0.0117351	chr2:61221607-61222618
chr2	61222664	61223059	ENST00000398571	intron	64	-	395	ENSG00000115464	USP34	20066	protein_coding	11675	1	NM_014709.4	NM_014709	2	p15	80	0	123.88	126.48	0.921998	0.998646	0.979443	-0.0574454	0.0192031	chr2:61222664-61223059
chr2	61223165	61223247	ENST00000398571	intron	63	-	82	ENSG00000115464	USP34	20066	protein_coding	11675	1	NM_014709.4	NM_014709	2	p15	80	0	142.75	146.38	0.91977	0.997535	0.975202	-0.0554315	0.0223332	chr2:61223165-61223247
chr2	61223297	61227066	ENST00000398571	intron	62	-	3769	ENSG00000115464	USP34	20066	protein_coding	11675	1	NM_014709.4	NM_014709	2	p15	80	0	158.63	191.23	0.721804	0.908638	0.829525	-0.10772	0.079113	chr2:61223297-61227066
chr2	61227219	61228644	ENST00000398571	intron	61	-	1425	ENSG00000115464	USP34	20066	protein_coding	11675	1	NM_014709.4	NM_014709	2	p15	80	0	127.16	127.38	0.985293	0.999137	0.998273	-0.0129798	0.000863701	chr2:61227219-61228644
chr2	61228720	61228826	ENST00000398571	intron	60	-	106	ENSG00000115464	USP34	20066	protein_coding	11675	1	NM_014709.4	NM_014709	2	p15	80	0	176.89	177.62	0.974229	0.999767	0.99589	-0.0216614	0.00387695	chr2:61228720-61228826
chr2	61228996	61229547	ENST00000398571	intron	59	-	551	ENSG00000115464	USP34	20066	protein_coding	11675	1	NM_014709.4	NM_014709	2	p15	80	0	159.05	163.49	0.892047	0.999544	0.972842	-0.0807957	0.026702	chr2:61228996-61229547
chr2	61229634	61232451	ENST00000398571	intron	58	-	2817	ENSG00000115464	USP34	20066	protein_coding	11675	1	NM_014709.4	NM_014709	2	p15	80	0	122.27	123.89	0.938239	0.999533	0.986924	-0.0486844	0.012609	chr2:61229634-61232451
chr2	61232533	61235844	ENST00000398571	intron	57	-	3311	ENSG00000115464	USP34	20066	protein_coding	11675	1	NM_014709.4	NM_014709	2	p15	80	0	185.73	187.14	0.95467	0.999889	0.992466	-0.0377954	0.0074238	chr2:61232533-61235844
chr2	61235911	61236025	ENST00000398571	intron	56	-	114	ENSG00000115464	USP34	20066	protein_coding	11675	1	NM_014709.4	NM_014709	2	p15	80	0	176.52	176.97	0.981281	0.999705	0.997457	-0.0161764	0.00224797	chr2:61235911-61236025
chr2	61236074	61236160	ENST00000398571	intron	55	-	86	ENSG00000115464	USP34	20066	protein_coding	11675	1	NM_014709.4	NM_014709	2	p15	80	0	156.26	158.97	0.941554	0.998505	0.982953	-0.0413987	0.015552	chr2:61236074-61236160
chr2	61236237	61236324	ENST00000398571	intron	54	-	87	ENSG00000115464	USP34	20066	protein_coding	11675	1	NM_014709.4	NM_014709	2	p15	80	0	135.6	137.73	0.939496	0.999377	0.984535	-0.0450393	0.014842	chr2:61236237-61236324
chr2	61236390	61241559	ENST00000398571	intron	53	-	5169	ENSG00000115464	USP34	20066	protein_coding	11675	1	NM_014709.4	NM_014709	2	p15	80	0	158.07	159.22	0.957281	0.999899	0.992777	-0.0354967	0.00712218	chr2:61236390-61241559
chr2	61241656	61241765	ENST00000398571	intron	52	-	109	ENSG00000115464	USP34	20066	protein_coding	11675	1	NM_014709.4	NM_014709	2	p15	80	0	167.55	168.97	0.962521	0.999632	0.991596	-0.0290755	0.00803547	chr2:61241656-61241765
chr2	61241820	61245209	ENST00000398571	intron	51	-	3389	ENSG00000115464	USP34	20066	protein_coding	11675	1	NM_014709.4	NM_014709	2	p15	80	0	154.9	158.66	0.899544	0.999694	0.976302	-0.0767577	0.0233924	chr2:61241820-61245209
chr2	61245289	61246323	ENST00000398571	intron	50	-	1034	ENSG00000115464	USP34	20066	protein_coding	11675	1	NM_014709.4	NM_014709	2	p15	80	0	121.68	122.53	0.965233	0.999411	0.993063	-0.0278296	0.00634798	chr2:61245289-61246323
chr2	61246478	61248510	ENST00000398571	intron	49	-	2032	ENSG00000115464	USP34	20066	protein_coding	11675	1	NM_014709.4	NM_014709	2	p15	80	0	165.42	169.42	0.907622	0.999309	0.97639	-0.0687679	0.0229191	chr2:61246478-61248510
chr2	61248684	61256383	ENST00000398571	intron	48	-	7699	ENSG00000115464	USP34	20066	protein_coding	11675	1	NM_014709.4	NM_014709	2	p15	80	0	132.62	133.34	0.965575	0.999837	0.9946	-0.0290254	0.00523696	chr2:61248684-61256383
chr2	61256479	61256872	ENST00000398571	intron	47	-	393	ENSG00000115464	USP34	20066	protein_coding	11675	1	NM_014709.4	NM_014709	2	p15	80	0	116.18	116.18	0.991935	0.997708	1	-0.00806538	-0.00229171	chr2:61256479-61256872
chr2	61256951	61257051	ENST00000398571	intron	46	-	100	ENSG00000115464	USP34	20066	protein_coding	11675	1	NM_014709.4	NM_014709	2	p15	80	0	102.4	102.42	0.989018	0.997793	0.999805	-0.010787	-0.00201147	chr2:61256951-61257051
chr2	61257109	61257203	ENST00000398571	intron	45	-	94	ENSG00000115464	USP34	20066	protein_coding	11675	1	NM_014709.4	NM_014709	2	p15	80	0	145.38	145.59	0.986591	0.999141	0.998558	-0.0119666	0.000583341	chr2:61257109-61257203
chr2	61257351	61259710	ENST00000398571	intron	44	-	2359	ENSG00000115464	USP34	20066	protein_coding	11675	1	NM_014709.4	NM_014709	2	p15	80	0	161.27	162.64	0.959971	0.999614	0.991576	-0.031605	0.00803797	chr2:61257351-61259710
chr2	61259777	61265396	ENST00000398571	intron	43	-	5619	ENSG00000115464	USP34	20066	protein_coding	11675	1	NM_014709.4	NM_014709	2	p15	80	0	133.73	134.67	0.963524	0.999677	0.99302	-0.0294956	0.00665723	chr2:61259777-61265396
chr2	61265558	61265983	ENST00000398571	intron	42	-	425	ENSG00000115464	USP34	20066	protein_coding	11675	1	NM_014709.4	NM_014709	2	p15	80	0	116.77	117.71	0.958308	0.999357	0.992014	-0.0337067	0.00734284	chr2:61265558-61265983
chr2	61266168	61278164	ENST00000398571	intron	41	-	11996	ENSG00000115464	USP34	20066	protein_coding	11675	1	NM_014709.4	NM_014709	2	p15	80	0	126.37	132.55	0.82525	0.999371	0.953376	-0.128126	0.0459952	chr2:61266168-61278164
chr2	61278286	61278387	ENST00000398571	intron	40	-	101	ENSG00000115464	USP34	20066	protein_coding	11675	1	NM_014709.4	NM_014709	2	p15	80	0	132.95	134.92	0.929743	0.999656	0.985399	-0.055656	0.0142576	chr2:61278286-61278387
chr2	61278444	61280243	ENST00000398571	intron	39	-	1799	ENSG00000115464	USP34	20066	protein_coding	11675	1	NM_014709.4	NM_014709	2	p15	80	0	135.08	138.12	0.917312	0.99926	0.97799	-0.060678	0.0212695	chr2:61278444-61280243
chr2	61280349	61281089	ENST00000398571	intron	38	-	740	ENSG00000115464	USP34	20066	protein_coding	11675	1	NM_014709.4	NM_014709	2	p15	80	0	117.26	120.42	0.897331	0.998973	0.973759	-0.0764274	0.0252148	chr2:61280349-61281089
chr2	61281243	61283144	ENST00000398571	intron	37	-	1901	ENSG00000115464	USP34	20066	protein_coding	11675	1	NM_014709.4	NM_014709	2	p15	80	0	77.71	78.47	0.943335	0.999518	0.990315	-0.0469796	0.00920323	chr2:61281243-61283144
chr2	61283270	61283408	ENST00000398571	intron	36	-	138	ENSG00000115464	USP34	20066	protein_coding	11675	1	NM_014709.4	NM_014709	2	p15	80	0	75.15	76.73	0.912626	0.999113	0.979408	-0.0667823	0.0197045	chr2:61283270-61283408
chr2	61283450	61284874	ENST00000398571	intron	35	-	1424	ENSG00000115464	USP34	20066	protein_coding	11675	1	NM_014709.4	NM_014709	2	p15	80	0	73.19	75.71	0.85509	0.999752	0.966715	-0.111625	0.0330372	chr2:61283450-61284874
chr2	61284958	61288676	ENST00000398571	intron	34	-	3718	ENSG00000115464	USP34	20066	protein_coding	11675	1	NM_014709.4	NM_014709	2	p15	80	0	79.77	82.56	0.858444	0.999744	0.966206	-0.107763	0.033538	chr2:61284958-61288676
chr2	61288878	61293463	ENST00000398571	intron	33	-	4585	ENSG00000115464	USP34	20066	protein_coding	11675	1	NM_014709.4	NM_014709	2	p15	80	0	86.41	86.95	0.961113	0.999304	0.99379	-0.0326767	0.00551443	chr2:61288878-61293463
chr2	61293551	61294948	ENST00000398571	intron	32	-	1397	ENSG00000115464	USP34	20066	protein_coding	11675	1	NM_014709.4	NM_014709	2	p15	80	0	94.37	96.63	0.90312	0.999633	0.976612	-0.073492	0.0230216	chr2:61293551-61294948
chr2	61295033	61295167	ENST00000398571	intron	31	-	134	ENSG00000115464	USP34	20066	protein_coding	11675	1	NM_014709.4	NM_014709	2	p15	80	0	115.15	120.88	0.860345	0.993999	0.952598	-0.092253	0.041401	chr2:61295033-61295167
chr2	61295291	61296799	ENST00000398571	intron	30	-	1508	ENSG00000115464	USP34	20066	protein_coding	11675	1	NM_014709.4	NM_014709	2	p15	80	0	134.4	138.6	0.886537	0.998934	0.969697	-0.0831597	0.0292373	chr2:61295291-61296799
chr2	61296926	61300950	ENST00000398571	intron	29	-	4024	ENSG00000115464	USP34	20066	protein_coding	11675	1	NM_014709.4	NM_014709	2	p15	80	0	104.71	106.23	0.927716	0.999826	0.985691	-0.0579754	0.0141351	chr2:61296926-61300950
chr2	61301161	61301353	ENST00000398571	intron	28	-	192	ENSG00000115464	USP34	20066	protein_coding	11675	1	NM_014709.4	NM_014709	2	p15	80	0	125.36	126.48	0.950859	0.99983	0.991145	-0.0402862	0.00868563	chr2:61301161-61301353
chr2	61301455	61311539	ENST00000398571	intron	27	-	10084	ENSG00000115464	USP34	20066	protein_coding	11675	1	NM_014709.4	NM_014709	2	p15	80	0	136.56	137.47	0.96428	0.999621	0.99338	-0.0291008	0.00624081	chr2:61301455-61311539
chr2	61311688	61311783	ENST00000398571	intron	26	-	95	ENSG00000115464	USP34	20066	protein_coding	11675	1	NM_014709.4	NM_014709	2	p15	80	0	132.68	141.05	0.8452	0.986721	0.940659	-0.0954589	0.0460618	chr2:61311688-61311783
chr2	61311911	61314584	ENST00000398571	intron	25	-	2673	ENSG00000115464	USP34	20066	protein_coding	11675	1	NM_014709.4	NM_014709	2	p15	80	0	101.3	108.79	0.789327	0.995887	0.931152	-0.141825	0.0647353	chr2:61311911-61314584
chr2	61314745	61314874	ENST00000398571	intron	24	-	129	ENSG00000115464	USP34	20066	protein_coding	11675	1	NM_014709.4	NM_014709	2	p15	80	0	116.12	116.99	0.966764	0.998753	0.992563	-0.025799	0.00618997	chr2:61314745-61314874
chr2	61314975	61317653	ENST00000398571	intron	23	-	2678	ENSG00000115464	USP34	20066	protein_coding	11675	1	NM_014709.4	NM_014709	2	p15	80	0	121.73	124.25	0.931753	0.998024	0.979718	-0.0479654	0.0183061	chr2:61314975-61317653
chr2	61317768	61319172	ENST00000398571	intron	22	-	1404	ENSG00000115464	USP34	20066	protein_coding	11675	1	NM_014709.4	NM_014709	2	p15	80	0	95.81	97.37	0.927174	0.999525	0.983979	-0.0568047	0.015546	chr2:61317768-61319172
chr2	61319328	61325374	ENST00000398571	intron	21	-	6046	ENSG00000115464	USP34	20066	protein_coding	11675	1	NM_014709.4	NM_014709	2	p15	80	0	87.23	88.42	0.934161	0.999469	0.986542	-0.0523801	0.0129275	chr2:61319328-61325374
chr2	61325458	61331275	ENST00000398571	intron	20	-	5817	ENSG00000115464	USP34	20066	protein_coding	11675	1	NM_014709.4	NM_014709	2	p15	80	0	98.64	99.25	0.970096	0.999045	0.993854	-0.0237582	0.00519075	chr2:61325458-61331275
chr2	61331372	61333881	ENST00000398571	intron	19	-	2509	ENSG00000115464	USP34	20066	protein_coding	11675	1	NM_014709.4	NM_014709	2	p15	80	0	109.32	109.67	0.978352	0.998714	0.996809	-0.0184565	0.00190586	chr2:61331372-61333881
chr2	61333972	61339350	ENST00000398571	intron	18	-	5378	ENSG00000115464	USP34	20066	protein_coding	11675	1	NM_014709.4	NM_014709	2	p15	80	0	86.49	91.58	0.835715	0.991747	0.94442	-0.108705	0.0473272	chr2:61333972-61339350
chr2	61339479	61339565	ENST00000398571	intron	17	-	86	ENSG00000115464	USP34	20066	protein_coding	11675	1	NM_014709.4	NM_014709	2	p15	80	0	58.64	58.7	0.967614	0.997872	0.998978	-0.0313634	-0.00110577	chr2:61339479-61339565
chr2	61339682	61343814	ENST00000398571	intron	16	-	4132	ENSG00000115464	USP34	20066	protein_coding	11675	1	NM_014709.4	NM_014709	2	p15	80	0	78.79	79.66	0.946198	0.999103	0.989079	-0.0428809	0.0100244	chr2:61339682-61343814
chr2	61344030	61347869	ENST00000398571	intron	15	-	3839	ENSG00000115464	USP34	20066	protein_coding	11675	1	NM_014709.4	NM_014709	2	p15	80	0	94.82	96.84	0.912937	0.999298	0.979141	-0.0662041	0.0201573	chr2:61344030-61347869
chr2	61348481	61348755	ENST00000398571	intron	14	-	274	ENSG00000115464	USP34	20066	protein_coding	11675	1	NM_014709.4	NM_014709	2	p15	80	0	120.81	121.45	0.96862	0.999144	0.99473	-0.0261105	0.00441355	chr2:61348481-61348755
chr2	61348887	61349249	ENST00000398571	intron	13	-	362	ENSG00000115464	USP34	20066	protein_coding	11675	1	NM_014709.4	NM_014709	2	p15	80	0	101.86	101.89	0.989224	0.997668	0.999706	-0.0104811	-0.00203803	chr2:61348887-61349249
chr2	61349286	61350259	ENST00000398571	intron	12	-	973	ENSG00000115464	USP34	20066	protein_coding	11675	1	NM_014709.4	NM_014709	2	p15	80	0	81.59	82.14	0.953544	0.999336	0.993304	-0.0397604	0.00603165	chr2:61349286-61350259
chr2	61350390	61350567	ENST00000398571	intron	11	-	177	ENSG00000115464	USP34	20066	protein_coding	11675	1	NM_014709.4	NM_014709	2	p15	80	0	88.26	88.44	0.980641	0.998492	0.997965	-0.0173234	0.000527512	chr2:61350390-61350567
chr2	61350694	61370320	ENST00000398571	intron	10	-	19626	ENSG00000115464	USP34	20066	protein_coding	11675	1	NM_014709.4	NM_014709	2	p15	80	0	88.25	90.71	0.889277	0.999211	0.972881	-0.0836039	0.02633	chr2:61350694-61370320
chr2	61370414	61370497	ENST00000398571	intron	9	-	83	ENSG00000115464	USP34	20066	protein_coding	11675	1	NM_014709.4	NM_014709	2	p15	80	0	93.01	93.59	0.962967	0.998961	0.993803	-0.0308354	0.00515786	chr2:61370414-61370497
chr2	61370580	61378362	ENST00000398571	intron	8	-	7782	ENSG00000115464	USP34	20066	protein_coding	11675	1	NM_014709.4	NM_014709	2	p15	80	0	94.48	94.75	0.978247	0.998578	0.99715	-0.0189036	0.00142759	chr2:61370580-61378362
chr2	61378425	61380168	ENST00000398571	intron	7	-	1743	ENSG00000115464	USP34	20066	protein_coding	11675	1	NM_014709.4	NM_014709	2	p15	80	0	80.81	80.86	0.98469	0.997426	0.999382	-0.0146913	-0.00195552	chr2:61378425-61380168
chr2	61380362	61383268	ENST00000398571	intron	6	-	2906	ENSG00000115464	USP34	20066	protein_coding	11675	1	NM_014709.4	NM_014709	2	p15	80	0	60.85	61.47	0.946097	0.99878	0.989914	-0.0438165	0.00886606	chr2:61380362-61383268
chr2	61383337	61394852	ENST00000398571	intron	5	-	11515	ENSG00000115464	USP34	20066	protein_coding	11675	1	NM_014709.4	NM_014709	2	p15	80	0	43.89	45.42	0.877379	0.996933	0.966314	-0.088935	0.0306184	chr2:61383337-61394852
chr2	61395003	61395182	ENST00000398571	intron	4	-	179	ENSG00000115464	USP34	20066	protein_coding	11675	1	NM_014709.4	NM_014709	2	p15	80	0	51.66	51.95	0.956637	0.997811	0.994418	-0.037781	0.00339305	chr2:61395003-61395182
chr2	61395234	61405707	ENST00000398571	intron	3	-	10473	ENSG00000115464	USP34	20066	protein_coding	11675	1	NM_014709.4	NM_014709	2	p15	80	0	53.93	57.52	0.787205	0.997751	0.937587	-0.150382	0.0601638	chr2:61395234-61405707
chr2	61406129	61420745	ENST00000398571	intron	2	-	14616	ENSG00000115464	USP34	20066	protein_coding	11675	1	NM_014709.4	NM_014709	2	p15	80	0	69.74	71.93	0.884661	0.999264	0.969554	-0.0848924	0.0297098	chr2:61406129-61420745
chr2	61420834	61470649	ENST00000398571	intron	1	-	49815	ENSG00000115464	USP34	20066	protein_coding	11675	1	NM_014709.4	NM_014709	2	p15	80	0	72.99	73.58	0.952259	0.998533	0.991982	-0.0397225	0.00655125	chr2:61420834-61470649
chr2	61905859	62000700	ENST00000311832	intron	1	+	94841	ENSG00000173163	COMMD1	23024	protein_coding	695	1	NM_152516.4	NM_001371765	2	p15	3	0	284.41	294.21	0.906277	0.996131	0.96669	-0.0604135	0.0294403	chr2:61905859-62000700
chr2	62000983	62135830	ENST00000311832	intron	2	+	134847	ENSG00000173163	COMMD1	23024	protein_coding	695	1	NM_152516.4	NM_001371765	2	p15	3	1	264	283.56	0.749485	0.999173	0.93102	-0.181535	0.0681531	chr2:62000983-62135830
chr2	63122057	63152913	ENST00000272321	intron	17	-	30856	ENSG00000143951	WDPCP	28027	protein_coding	4894	1	NM_015910.7	NM_015910	2	p15	18	1	18.81	19.22	0.86582	0.995318	0.978668	-0.112848	0.0166504	chr2:63122057-63152913
chr2	63152946	63153494	ENST00000272321	intron	16	-	548	ENSG00000143951	WDPCP	28027	protein_coding	4894	1	NM_015910.7	NM_015910	2	p15	18	0	17.48	18.48	0.766656	0.995202	0.945887	-0.179232	0.0493144	chr2:63152946-63153494
chr2	63153575	63174669	ENST00000272321	intron	15	-	21094	ENSG00000143951	WDPCP	28027	protein_coding	4894	1	NM_015910.7	NM_015910	2	p15	18	0	17.93	19.52	0.708164	0.992604	0.918545	-0.210381	0.0740585	chr2:63153575-63174669
chr2	63174833	63259306	ENST00000272321	intron	14	-	84473	ENSG00000143951	WDPCP	28027	protein_coding	4894	1	NM_015910.7	NM_015910	2	p15	18	0	12.44	14.1	0.590743	0.993474	0.88227	-0.291527	0.111204	chr2:63174833-63259306
chr2	63259410	63313247	ENST00000272321	intron	13	-	53837	ENSG00000143951	WDPCP	28027	protein_coding	4894	1	NM_015910.7	NM_015910	2	p15	18	0	12.96	14.33	0.625999	0.99496	0.904396	-0.278397	0.0905633	chr2:63259410-63313247
chr2	63313312	63378385	ENST00000272321	intron	12	-	65073	ENSG00000143951	WDPCP	28027	protein_coding	4894	1	NM_015910.7	NM_015910	2	p15	18	0	17.04	19.15	0.586965	0.994275	0.889817	-0.302852	0.104458	chr2:63313312-63378385
chr2	63378510	63381905	ENST00000272321	intron	11	-	3395	ENSG00000143951	WDPCP	28027	protein_coding	4894	1	NM_015910.7	NM_015910	2	p15	18	0	21.11	21.79	0.845595	0.994866	0.968793	-0.123198	0.0260728	chr2:63378510-63381905
chr2	63382095	63404047	ENST00000272321	intron	10	-	21952	ENSG00000143951	WDPCP	28027	protein_coding	4894	1	NM_015910.7	NM_015910	2	p15	18	0	15.73	16.29	0.790245	0.99558	0.965623	-0.175378	0.0299574	chr2:63382095-63404047
chr2	63404658	63433744	ENST00000272321	intron	9	-	29086	ENSG00000143951	WDPCP	28027	protein_coding	4894	1	NM_015910.7	NM_015910	2	p15	18	0	14.92	15	0.898971	0.990475	0.994667	-0.0956953	-0.00419151	chr2:63404658-63433744
chr2	63433937	63437420	ENST00000272321	intron	8	-	3483	ENSG00000143951	WDPCP	28027	protein_coding	4894	1	NM_015910.7	NM_015910	2	p15	18	0	15.7	15.77	0.90037	0.989646	0.995561	-0.0951913	-0.0059149	chr2:63433937-63437420
chr2	63437555	63439756	ENST00000272321	intron	7	-	2201	ENSG00000143951	WDPCP	28027	protein_coding	4894	1	NM_015910.7	NM_015910	2	p15	18	0	14.38	14.84	0.837236	0.992678	0.969003	-0.131767	0.0236754	chr2:63437555-63439756
chr2	63439872	63484603	ENST00000272321	intron	6	-	44731	ENSG00000143951	WDPCP	28027	protein_coding	4894	1	NM_015910.7	NM_015910	2	p15	18	0	17.22	18.07	0.776865	0.995917	0.952961	-0.176096	0.042956	chr2:63439872-63484603
chr2	63484664	63484916	ENST00000272321	intron	5	-	252	ENSG00000143951	WDPCP	28027	protein_coding	4894	1	NM_015910.7	NM_015910	2	p15	18	0	19.92	20.07	0.921993	0.992219	0.992526	-0.070533	-0.000307087	chr2:63484664-63484916
chr2	63484988	63486541	ENST00000272321	intron	4	-	1553	ENSG00000143951	WDPCP	28027	protein_coding	4894	1	NM_015910.7	NM_015910	2	p15	18	0	15.01	15.19	0.883451	0.991426	0.98815	-0.104699	0.00327598	chr2:63484988-63486541
chr2	63486587	63487446	ENST00000272321	intron	3	-	859	ENSG00000143951	WDPCP	28027	protein_coding	4894	1	NM_015910.7	NM_015910	2	p15	18	0	15.99	16.73	0.795293	0.993588	0.955768	-0.160475	0.0378197	chr2:63486587-63487446
chr2	63487495	63492855	ENST00000272321	intron	2	-	5360	ENSG00000143951	WDPCP	28027	protein_coding	4894	1	NM_015910.7	NM_015910	2	p15	18	0	17.33	17.55	0.892964	0.993038	0.987464	-0.0945009	0.00557371	chr2:63487495-63492855
chr2	63492941	63588196	ENST00000272321	intron	1	-	95255	ENSG00000143951	WDPCP	28027	protein_coding	4894	1	NM_015910.7	NM_015910	2	p15	18	0	12.68	17.96	0.328456	0.966456	0.706013	-0.377557	0.260443	chr2:63492941-63588196
chr2	64095269	64096124	ENST00000358912	intron	6	-	855	ENSG00000197329	PELI1	8827	protein_coding	3716	1	NM_020651.4	NM_020651	2	p14	7	1	28.29	28.59	0.915855	0.996105	0.989507	-0.0736518	0.00659811	chr2:64095269-64096124
chr2	64096314	64096412	ENST00000358912	intron	5	-	98	ENSG00000197329	PELI1	8827	protein_coding	3716	1	NM_020651.4	NM_020651	2	p14	7	0	25	25.33	0.900383	0.996003	0.986972	-0.0865893	0.00903099	chr2:64096314-64096412
chr2	64096611	64100397	ENST00000358912	intron	4	-	3786	ENSG00000197329	PELI1	8827	protein_coding	3716	1	NM_020651.4	NM_020651	2	p14	7	0	31.44	32.64	0.851759	0.996325	0.963235	-0.111476	0.0330896	chr2:64096611-64100397
chr2	64100500	64104700	ENST00000358912	intron	3	-	4200	ENSG00000197329	PELI1	8827	protein_coding	3716	1	NM_020651.4	NM_020651	2	p14	7	0	28.55	31.22	0.737364	0.993986	0.914478	-0.177114	0.0795079	chr2:64100500-64104700
chr2	64104831	64108239	ENST00000358912	intron	2	-	3408	ENSG00000197329	PELI1	8827	protein_coding	3716	1	NM_020651.4	NM_020651	2	p14	7	0	19.22	21.58	0.675399	0.988817	0.890639	-0.21524	0.0981773	chr2:64104831-64108239
chr2	64108380	64144080	ENST00000358912	intron	1	-	35700	ENSG00000197329	PELI1	8827	protein_coding	3716	1	NM_020651.4	NM_020651	2	p14	7	0	20.96	21.15	0.901116	0.99429	0.991017	-0.0899009	0.00327344	chr2:64108380-64144080
chr2	65314170	65316733	ENST00000356388	intron	5	-	2563	ENSG00000198369	SPRED2	17722	protein_coding	4519	1	NM_181784.3	NM_181784	2	p14	6	1	180.95	187.33	0.896406	0.995868	0.965942	-0.069536	0.0299255	chr2:65314170-65316733
chr2	65316884	65331986	ENST00000356388	intron	4	-	15102	ENSG00000198369	SPRED2	17722	protein_coding	4519	1	NM_181784.3	NM_181784	2	p14	6	0	214.26	219.88	0.912563	0.998572	0.974441	-0.0618779	0.0241309	chr2:65316884-65331986
chr2	65332052	65334604	ENST00000356388	intron	3	-	2552	ENSG00000198369	SPRED2	17722	protein_coding	4519	1	NM_181784.3	NM_181784	2	p14	6	0	165.45	197.71	0.718246	0.932789	0.836832	-0.118586	0.0959575	chr2:65332052-65334604
chr2	65334774	65344718	ENST00000356388	intron	2	-	9944	ENSG00000198369	SPRED2	17722	protein_coding	4519	1	NM_181784.3	NM_181784	2	p14	6	0	172.03	215.74	0.685237	0.89282	0.797395	-0.112158	0.0954247	chr2:65334774-65344718
chr2	65344897	65431961	ENST00000356388	intron	1	-	87064	ENSG00000198369	SPRED2	17722	protein_coding	4519	1	NM_181784.3	NM_181784	2	p14	6	0	172.6	182.67	0.833767	0.995751	0.944873	-0.111106	0.0508777	chr2:65344897-65431961
chr2	66435869	66437736	ENST00000272369	intron	1	+	1867	ENSG00000143995	MEIS1	7000	protein_coding	4566	1	NM_002398.3	NM_002398	2	p14	13	0	31.47	34.73	0.686409	0.995548	0.906133	-0.219724	0.0894152	chr2:66435869-66437736
chr2	66437964	66439842	ENST00000272369	intron	2	+	1878	ENSG00000143995	MEIS1	7000	protein_coding	4566	1	NM_002398.3	NM_002398	2	p14	13	0	51.19	55.19	0.750318	0.995538	0.927523	-0.177205	0.0680151	chr2:66437964-66439842
chr2	66439985	66440561	ENST00000272369	intron	3	+	576	ENSG00000143995	MEIS1	7000	protein_coding	4566	1	NM_002398.3	NM_002398	2	p14	13	0	43.52	44.55	0.89054	0.998309	0.97688	-0.0863402	0.0214291	chr2:66439985-66440561
chr2	66440613	66441413	ENST00000272369	intron	4	+	800	ENSG00000143995	MEIS1	7000	protein_coding	4566	1	NM_002398.3	NM_002398	2	p14	13	0	52.29	52.49	0.960551	0.997776	0.99619	-0.0356389	0.00158579	chr2:66440613-66441413
chr2	66441465	66442901	ENST00000272369	intron	5	+	1436	ENSG00000143995	MEIS1	7000	protein_coding	4566	1	NM_002398.3	NM_002398	2	p14	13	0	63.74	64.22	0.955757	0.998489	0.992526	-0.0367688	0.00596352	chr2:66441465-66442901
chr2	66443049	66464108	ENST00000272369	intron	6	+	21059	ENSG00000143995	MEIS1	7000	protein_coding	4566	1	NM_002398.3	NM_002398	2	p14	13	0	86.88	89.23	0.897771	0.999213	0.973664	-0.0758922	0.0255496	chr2:66443049-66464108
chr2	66464221	66512148	ENST00000272369	intron	7	+	47927	ENSG00000143995	MEIS1	7000	protein_coding	4566	1	NM_002398.3	NM_002398	2	p14	13	0	73.67	78.48	0.809653	0.994608	0.93871	-0.129057	0.0558973	chr2:66464221-66512148
chr2	66512295	66547942	ENST00000272369	intron	8	+	35647	ENSG00000143995	MEIS1	7000	protein_coding	4566	1	NM_002398.3	NM_002398	2	p14	13	0	79.95	84.74	0.820215	0.994518	0.943474	-0.123259	0.0510435	chr2:66512295-66547942
chr2	66548020	66567452	ENST00000272369	intron	9	+	19432	ENSG00000143995	MEIS1	7000	protein_coding	4566	1	NM_002398.3	NM_002398	2	p14	13	0	84.85	88.29	0.867069	0.996207	0.961037	-0.0939688	0.0351699	chr2:66548020-66567452
chr2	66567512	66568666	ENST00000272369	intron	10	+	1154	ENSG00000143995	MEIS1	7000	protein_coding	4566	1	NM_002398.3	NM_002398	2	p14	13	0	78.81	96.37	0.627152	0.951169	0.817786	-0.190633	0.133384	chr2:66567512-66568666
chr2	66568757	66569049	ENST00000272369	intron	11	+	292	ENSG00000143995	MEIS1	7000	protein_coding	4566	1	NM_002398.3	NM_002398	2	p14	13	0	46.11	99.04	0.297374	0.650342	0.465569	-0.168196	0.184772	chr2:66568757-66569049
chr2	66569146	66571245	ENST00000272369	intron	12	+	2099	ENSG00000143995	MEIS1	7000	protein_coding	4566	1	NM_002398.3	NM_002398	2	p14	13	1	37.53	96.81	0.242204	0.557951	0.387667	-0.145462	0.170285	chr2:66569146-66571245
chr2	68467828	68490189	ENST00000303795	intron	1	+	22361	ENSG00000169621	APLF	28724	protein_coding	3823	1	NM_173545.3	NM_173545	2	p13.3	10	0	26.47	28.29	0.75023	0.994565	0.935666	-0.185437	0.0588987	chr2:68467828-68490189
chr2	68490262	68502730	ENST00000303795	intron	2	+	12468	ENSG00000169621	APLF	28724	protein_coding	3823	1	NM_173545.3	NM_173545	2	p13.3	10	0	22.15	23.22	0.797744	0.997127	0.953919	-0.156175	0.043208	chr2:68490262-68502730
chr2	68502904	68513079	ENST00000303795	intron	3	+	10175	ENSG00000169621	APLF	28724	protein_coding	3823	1	NM_173545.3	NM_173545	2	p13.3	10	0	26.34	26.99	0.861785	0.998306	0.975917	-0.114132	0.0223889	chr2:68502904-68513079
chr2	68513228	68513547	ENST00000303795	intron	4	+	319	ENSG00000169621	APLF	28724	protein_coding	3823	1	NM_173545.3	NM_173545	2	p13.3	10	0	24.34	24.92	0.838945	0.99798	0.976726	-0.137781	0.0212544	chr2:68513228-68513547
chr2	68513681	68526060	ENST00000303795	intron	5	+	12379	ENSG00000169621	APLF	28724	protein_coding	3823	1	NM_173545.3	NM_173545	2	p13.3	10	0	30.84	33.33	0.724397	0.996763	0.925293	-0.200895	0.0714708	chr2:68513681-68526060
chr2	68526243	68537871	ENST00000303795	intron	6	+	11628	ENSG00000169621	APLF	28724	protein_coding	3823	1	NM_173545.3	NM_173545	2	p13.3	10	0	29.1	29.74	0.884471	0.997671	0.97848	-0.0940093	0.0191904	chr2:68526243-68537871
chr2	68538228	68545186	ENST00000303795	intron	7	+	6958	ENSG00000169621	APLF	28724	protein_coding	3823	1	NM_173545.3	NM_173545	2	p13.3	10	0	26.47	27.34	0.844178	0.997553	0.968178	-0.124001	0.0293742	chr2:68538228-68545186
chr2	68545313	68567340	ENST00000303795	intron	8	+	22027	ENSG00000169621	APLF	28724	protein_coding	3823	1	NM_173545.3	NM_173545	2	p13.3	10	0	35.59	38.11	0.755925	0.995846	0.933876	-0.177951	0.0619709	chr2:68545313-68567340
chr2	68567388	68577819	ENST00000303795	intron	9	+	10431	ENSG00000169621	APLF	28724	protein_coding	3823	1	NM_173545.3	NM_173545	2	p13.3	10	1	35.03	36.32	0.847085	0.997218	0.964482	-0.117397	0.0327361	chr2:68567388-68577819
chr2	69326234	69326913	ENST00000357308	intron	19	-	679	ENSG00000198380	GFPT1	4241	protein_coding	8665	1	NM_001244710.2	NM_001244710	2	p13.3	20	1	422.23	423.32	0.9879	0.999776	0.997425	-0.0095247	0.00235079	chr2:69326234-69326913
chr2	69327076	69328270	ENST00000357308	intron	18	-	1194	ENSG00000198380	GFPT1	4241	protein_coding	8665	1	NM_001244710.2	NM_001244710	2	p13.3	20	0	428.99	433.16	0.961881	0.999623	0.990373	-0.0284925	0.00925005	chr2:69327076-69328270
chr2	69328439	69329296	ENST00000357308	intron	17	-	857	ENSG00000198380	GFPT1	4241	protein_coding	8665	1	NM_001244710.2	NM_001244710	2	p13.3	20	0	415.4	420.27	0.956775	0.99947	0.988412	-0.0316372	0.0110575	chr2:69328439-69329296
chr2	69329425	69329683	ENST00000357308	intron	16	-	258	ENSG00000198380	GFPT1	4241	protein_coding	8665	1	NM_001244710.2	NM_001244710	2	p13.3	20	0	429.08	430.59	0.983876	0.999933	0.996493	-0.0126168	0.00343997	chr2:69329425-69329683
chr2	69329799	69337897	ENST00000357308	intron	15	-	8098	ENSG00000198380	GFPT1	4241	protein_coding	8665	1	NM_001244710.2	NM_001244710	2	p13.3	20	0	370.23	379.18	0.915941	0.999695	0.976396	-0.0604558	0.0232985	chr2:69329799-69337897
chr2	69338056	69338444	ENST00000357308	intron	14	-	388	ENSG00000198380	GFPT1	4241	protein_coding	8665	1	NM_001244710.2	NM_001244710	2	p13.3	20	0	448.62	450.3	0.981586	0.999915	0.996269	-0.0146836	0.00364556	chr2:69338056-69338444
chr2	69338566	69342151	ENST00000357308	intron	13	-	3585	ENSG00000198380	GFPT1	4241	protein_coding	8665	1	NM_001244710.2	NM_001244710	2	p13.3	20	0	341.11	342.33	0.983576	0.999781	0.996436	-0.0128599	0.00334474	chr2:69338566-69342151
chr2	69342250	69345903	ENST00000357308	intron	12	-	3653	ENSG00000198380	GFPT1	4241	protein_coding	8665	1	NM_001244710.2	NM_001244710	2	p13.3	20	0	408.49	413.42	0.967159	0.997801	0.988075	-0.0209162	0.00972547	chr2:69342250-69345903
chr2	69346000	69348170	ENST00000357308	intron	11	-	2170	ENSG00000198380	GFPT1	4241	protein_coding	8665	1	NM_001244710.2	NM_001244710	2	p13.3	20	0	458.34	464.85	0.936855	0.999978	0.985995	-0.0491407	0.013983	chr2:69346000-69348170
chr2	69348335	69350077	ENST00000357308	intron	10	-	1742	ENSG00000198380	GFPT1	4241	protein_coding	8665	1	NM_001244710.2	NM_001244710	2	p13.3	20	0	291.84	294.47	0.96039	0.999672	0.991069	-0.0306788	0.00860348	chr2:69348335-69350077
chr2	69350184	69354258	ENST00000357308	intron	9	-	4074	ENSG00000198380	GFPT1	4241	protein_coding	8665	1	NM_001244710.2	NM_001244710	2	p13.3	20	0	14.36	387.01	0.00922706	0.0836851	0.037105	-0.0278779	0.0465801	chr2:69350184-69354258
chr2	69354313	69354488	ENST00000357308	intron	8	-	175	ENSG00000198380	GFPT1	4241	protein_coding	8665	1	NM_001244710.2	NM_001244710	2	p13.3	20	0	6.6	385.37	0.00138019	0.0528302	0.0171264	-0.0157462	0.0357039	chr2:69354313-69354488
chr2	69354569	69356495	ENST00000357308	intron	7	-	1926	ENSG00000198380	GFPT1	4241	protein_coding	8665	1	NM_001244710.2	NM_001244710	2	p13.3	20	0	398.89	402.62	0.951674	0.999977	0.990736	-0.0390614	0.00924125	chr2:69354569-69356495
chr2	69356558	69358328	ENST00000357308	intron	6	-	1770	ENSG00000198380	GFPT1	4241	protein_coding	8665	1	NM_001244710.2	NM_001244710	2	p13.3	20	0	352.51	360.6	0.924894	0.998554	0.977565	-0.0526711	0.0209888	chr2:69356558-69358328
chr2	69358464	69359267	ENST00000357308	intron	5	-	803	ENSG00000198380	GFPT1	4241	protein_coding	8665	1	NM_001244710.2	NM_001244710	2	p13.3	20	0	393.12	397.42	0.968256	0.998308	0.98918	-0.0209245	0.00912823	chr2:69358464-69359267
chr2	69359327	69363544	ENST00000357308	intron	4	-	4217	ENSG00000198380	GFPT1	4241	protein_coding	8665	1	NM_001244710.2	NM_001244710	2	p13.3	20	0	382.96	384.18	0.980961	0.999941	0.996824	-0.0158638	0.00311685	chr2:69359327-69363544
chr2	69363671	69370000	ENST00000357308	intron	3	-	6329	ENSG00000198380	GFPT1	4241	protein_coding	8665	1	NM_001244710.2	NM_001244710	2	p13.3	20	0	409.32	428.37	0.911817	0.985399	0.955529	-0.0437125	0.0298702	chr2:69363671-69370000
chr2	69370109	69374005	ENST00000357308	intron	2	-	3896	ENSG00000198380	GFPT1	4241	protein_coding	8665	1	NM_001244710.2	NM_001244710	2	p13.3	20	0	353.21	368.29	0.906089	0.988618	0.959054	-0.0529653	0.0295645	chr2:69370109-69374005
chr2	69374114	69387064	ENST00000357308	intron	1	-	12950	ENSG00000198380	GFPT1	4241	protein_coding	8665	1	NM_001244710.2	NM_001244710	2	p13.3	20	0	263.88	294.93	0.788905	0.973967	0.894721	-0.105816	0.0792459	chr2:69374114-69387064
chr2	69475964	69476879	ENST00000409085	intron	21	-	915	ENSG00000115977	AAK1	19679	protein_coding	21157	1	NM_014911.5	NM_014911	2	p13.3	22	1	NA	NA	NA	NA	NA	NA	NA	chr2:69475964-69476879
chr2	69476991	69478950	ENST00000409085	intron	20	-	1959	ENSG00000115977	AAK1	19679	protein_coding	21157	1	NM_014911.5	NM_014911	2	p13.3	22	0	NA	NA	NA	NA	NA	NA	NA	chr2:69476991-69478950
chr2	69479062	69480859	ENST00000409085	intron	19	-	1797	ENSG00000115977	AAK1	19679	protein_coding	21157	1	NM_014911.5	NM_014911	2	p13.3	22	0	NA	NA	NA	NA	NA	NA	NA	chr2:69479062-69480859
chr2	69480962	69482710	ENST00000409085	intron	18	-	1748	ENSG00000115977	AAK1	19679	protein_coding	21157	1	NM_014911.5	NM_014911	2	p13.3	22	0	NA	NA	NA	NA	NA	NA	NA	chr2:69480962-69482710
chr2	69482813	69495984	ENST00000409085	intron	17	-	13171	ENSG00000115977	AAK1	19679	protein_coding	21157	1	NM_014911.5	NM_014911	2	p13.3	22	0	NA	NA	NA	NA	NA	NA	NA	chr2:69482813-69495984
chr2	69496081	69505568	ENST00000409085	intron	16	-	9487	ENSG00000115977	AAK1	19679	protein_coding	21157	1	NM_014911.5	NM_014911	2	p13.3	22	0	8.63	55.85	0.0465069	0.326258	0.154521	-0.108014	0.171737	chr2:69496081-69505568
chr2	69505674	69507420	ENST00000409085	intron	15	-	1746	ENSG00000115977	AAK1	19679	protein_coding	21157	1	NM_014911.5	NM_014911	2	p13.3	22	0	58.12	58.14	0.981869	0.995806	0.999656	-0.0177873	-0.00384982	chr2:69505674-69507420
chr2	69507579	69509230	ENST00000409085	intron	14	-	1651	ENSG00000115977	AAK1	19679	protein_coding	21157	1	NM_014911.5	NM_014911	2	p13.3	22	0	54.29	56.99	0.820621	0.995719	0.952623	-0.132002	0.0430955	chr2:69507579-69509230
chr2	69509461	69514470	ENST00000409085	intron	13	-	5009	ENSG00000115977	AAK1	19679	protein_coding	21157	1	NM_014911.5	NM_014911	2	p13.3	22	0	41.95	70.93	0.448527	0.724323	0.591428	-0.142901	0.132895	chr2:69509461-69514470
chr2	69514750	69518953	ENST00000409085	intron	12	-	4203	ENSG00000115977	AAK1	19679	protein_coding	21157	1	NM_014911.5	NM_014911	2	p13.3	22	0	53.81	54.36	0.943541	0.998158	0.989882	-0.0463411	0.00827615	chr2:69514750-69518953
chr2	69519241	69520833	ENST00000409085	intron	11	-	1592	ENSG00000115977	AAK1	19679	protein_coding	21157	1	NM_014911.5	NM_014911	2	p13.3	22	0	71.51	71.85	0.962867	0.998237	0.995268	-0.0324011	0.00296866	chr2:69519241-69520833
chr2	69520989	69525032	ENST00000409085	intron	10	-	4043	ENSG00000115977	AAK1	19679	protein_coding	21157	1	NM_014911.5	NM_014911	2	p13.3	22	0	80.21	81.51	0.928256	0.999686	0.984051	-0.055795	0.0156346	chr2:69520989-69525032
chr2	69525113	69527215	ENST00000409085	intron	9	-	2102	ENSG00000115977	AAK1	19679	protein_coding	21157	1	NM_014911.5	NM_014911	2	p13.3	22	0	72.22	75.62	0.858227	0.996907	0.955038	-0.0968116	0.0418685	chr2:69525113-69527215
chr2	69527320	69530007	ENST00000409085	intron	8	-	2687	ENSG00000115977	AAK1	19679	protein_coding	21157	1	NM_014911.5	NM_014911	2	p13.3	22	0	62.3	62.42	0.975281	0.997129	0.998078	-0.0227969	-0.00094865	chr2:69527320-69530007
chr2	69530141	69530624	ENST00000409085	intron	7	-	483	ENSG00000115977	AAK1	19679	protein_coding	21157	1	NM_014911.5	NM_014911	2	p13.3	22	0	40.84	41.03	0.950432	0.996658	0.995369	-0.0449368	0.00128847	chr2:69530141-69530624
chr2	69530707	69532040	ENST00000409085	intron	6	-	1333	ENSG00000115977	AAK1	19679	protein_coding	21157	1	NM_014911.5	NM_014911	2	p13.3	22	0	42.79	43.08	0.947683	0.997527	0.993268	-0.0455852	0.00425849	chr2:69530707-69532040
chr2	69532163	69542522	ENST00000409085	intron	5	-	10359	ENSG00000115977	AAK1	19679	protein_coding	21157	1	NM_014911.5	NM_014911	2	p13.3	22	0	55.03	55.56	0.944381	0.997789	0.990461	-0.0460799	0.0073287	chr2:69532163-69542522
chr2	69542666	69544435	ENST00000409085	intron	4	-	1769	ENSG00000115977	AAK1	19679	protein_coding	21157	1	NM_014911.5	NM_014911	2	p13.3	22	0	35.58	35.78	0.947578	0.995798	0.99441	-0.046832	0.00138724	chr2:69542666-69544435
chr2	69544545	69556859	ENST00000409085	intron	3	-	12314	ENSG00000115977	AAK1	19679	protein_coding	21157	1	NM_014911.5	NM_014911	2	p13.3	22	0	64.49	64.89	0.951977	0.998967	0.993836	-0.0418589	0.00513153	chr2:69544545-69556859
chr2	69556979	69642877	ENST00000409085	intron	2	-	85898	ENSG00000115977	AAK1	19679	protein_coding	21157	1	NM_014911.5	NM_014911	2	p13.3	22	0	54.86	57.62	0.802025	0.998417	0.9521	-0.150075	0.0463169	chr2:69556979-69642877
chr2	69643275	69643574	ENST00000409085	intron	1	-	299	ENSG00000115977	AAK1	19679	protein_coding	21157	1	NM_014911.5	NM_014911	2	p13.3	22	0	35.23	40.55	0.675422	0.978943	0.868804	-0.193382	0.110139	chr2:69643275-69643574
chr2	69830153	69837546	ENST00000282570	intron	1	+	7393	ENSG00000087338	GMCL1	23843	protein_coding	4161	1	NM_178439.5	NM_178439	2	p13.3	14	0	58.81	60.15	0.894301	0.999456	0.977722	-0.083421	0.0217334	chr2:69830153-69837546
chr2	69837671	69839456	ENST00000282570	intron	2	+	1785	ENSG00000087338	GMCL1	23843	protein_coding	4161	1	NM_178439.5	NM_178439	2	p13.3	14	0	24.73	25.32	0.865486	0.996866	0.976698	-0.111212	0.0201677	chr2:69837671-69839456
chr2	69839554	69840941	ENST00000282570	intron	3	+	1387	ENSG00000087338	GMCL1	23843	protein_coding	4161	1	NM_178439.5	NM_178439	2	p13.3	14	0	45.96	46.16	0.961456	0.996718	0.995667	-0.0342113	0.00105106	chr2:69839554-69840941
chr2	69841040	69843148	ENST00000282570	intron	4	+	2108	ENSG00000087338	GMCL1	23843	protein_coding	4161	1	NM_178439.5	NM_178439	2	p13.3	14	0	58.7	62.75	0.759918	0.997031	0.935458	-0.17554	0.061573	chr2:69841040-69843148
chr2	69843262	69844130	ENST00000282570	intron	5	+	868	ENSG00000087338	GMCL1	23843	protein_coding	4161	1	NM_178439.5	NM_178439	2	p13.3	14	0	53.85	54.45	0.93807	0.998229	0.988981	-0.0509103	0.00924814	chr2:69843262-69844130
chr2	69844197	69847542	ENST00000282570	intron	6	+	3345	ENSG00000087338	GMCL1	23843	protein_coding	4161	1	NM_178439.5	NM_178439	2	p13.3	14	0	39.68	41.16	0.853401	0.997703	0.964043	-0.110642	0.0336603	chr2:69844197-69847542
chr2	69847628	69849651	ENST00000282570	intron	7	+	2023	ENSG00000087338	GMCL1	23843	protein_coding	4161	1	NM_178439.5	NM_178439	2	p13.3	14	0	44.21	44.73	0.937177	0.997995	0.988375	-0.0511981	0.0096203	chr2:69847628-69849651
chr2	69849743	69854822	ENST00000282570	intron	8	+	5079	ENSG00000087338	GMCL1	23843	protein_coding	4161	1	NM_178439.5	NM_178439	2	p13.3	14	0	36.97	39.37	0.796782	0.995208	0.93904	-0.142258	0.0561682	chr2:69849743-69854822
chr2	69854961	69861277	ENST00000282570	intron	9	+	6316	ENSG00000087338	GMCL1	23843	protein_coding	4161	1	NM_178439.5	NM_178439	2	p13.3	14	0	70.45	72.67	0.882332	0.998215	0.969451	-0.0871191	0.0287645	chr2:69854961-69861277
chr2	69861348	69864899	ENST00000282570	intron	10	+	3551	ENSG00000087338	GMCL1	23843	protein_coding	4161	1	NM_178439.5	NM_178439	2	p13.3	14	0	80.4	80.68	0.974869	0.998385	0.996529	-0.0216605	0.00185545	chr2:69861348-69864899
chr2	69864976	69869718	ENST00000282570	intron	11	+	4742	ENSG00000087338	GMCL1	23843	protein_coding	4161	1	NM_178439.5	NM_178439	2	p13.3	14	0	78	78.48	0.956458	0.999235	0.993884	-0.0374255	0.00535085	chr2:69864976-69869718
chr2	69869865	69871744	ENST00000282570	intron	12	+	1879	ENSG00000087338	GMCL1	23843	protein_coding	4161	1	NM_178439.5	NM_178439	2	p13.3	14	0	63.05	63.47	0.962018	0.998633	0.993383	-0.0313643	0.00525055	chr2:69869865-69871744
chr2	69871833	69878908	ENST00000282570	intron	13	+	7075	ENSG00000087338	GMCL1	23843	protein_coding	4161	1	NM_178439.5	NM_178439	2	p13.3	14	1	71.44	72.33	0.943326	0.999079	0.987695	-0.0443697	0.0113836	chr2:69871833-69878908
chr2	70450867	70453217	ENST00000295400	intron	5	-	2350	ENSG00000163235	TGFA	11765	protein_coding	4117	1	NM_003236.4	NM_003236	2	p13.3	6	1	NA	NA	NA	NA	NA	NA	NA	chr2:70450867-70453217
chr2	70453328	70456338	ENST00000295400	intron	4	-	3010	ENSG00000163235	TGFA	11765	protein_coding	4117	1	NM_003236.4	NM_003236	2	p13.3	6	0	NA	NA	NA	NA	NA	NA	NA	chr2:70453328-70456338
chr2	70456489	70465615	ENST00000295400	intron	3	-	9126	ENSG00000163235	TGFA	11765	protein_coding	4117	1	NM_003236.4	NM_003236	2	p13.3	6	0	NA	NA	NA	NA	NA	NA	NA	chr2:70456489-70465615
chr2	70465737	70514858	ENST00000295400	intron	2	-	49121	ENSG00000163235	TGFA	11765	protein_coding	4117	1	NM_003236.4	NM_003236	2	p13.3	6	0	NA	NA	NA	NA	NA	NA	NA	chr2:70465737-70514858
chr2	70514913	70553727	ENST00000295400	intron	1	-	38814	ENSG00000163235	TGFA	11765	protein_coding	4117	1	NM_003236.4	NM_003236	2	p13.3	6	0	NA	NA	NA	NA	NA	NA	NA	chr2:70514913-70553727
chr2	70900869	70921097	ENST00000234392	intron	1	+	20228	ENSG00000116035	VAX2	12661	protein_coding	1161	1	NM_012476.3	NM_012476	2	p13.3	3	0	17.79	19.12	0.72791	0.992523	0.930439	-0.202529	0.0620841	chr2:70900869-70921097
chr2	70921286	70932766	ENST00000234392	intron	2	+	11480	ENSG00000116035	VAX2	12661	protein_coding	1161	1	NM_012476.3	NM_012476	2	p13.3	3	1	NA	NA	NA	NA	NA	NA	NA	chr2:70921286-70932766
chr2	71331876	71348752	ENST00000264447	intron	1	+	16876	ENSG00000075292	ZNF638	17894	protein_coding	6487	1	NM_014497.5	NM_014497	2	p13.3	28	0	17.15	57.04	0.166874	0.481348	0.300666	-0.133792	0.180682	chr2:71331876-71348752
chr2	71350272	71355718	ENST00000264447	intron	2	+	5446	ENSG00000075292	ZNF638	17894	protein_coding	6487	1	NM_014497.5	NM_014497	2	p13.3	28	0	69.36	80.86	0.606725	0.985821	0.857779	-0.251054	0.128042	chr2:71350272-71355718
chr2	71355781	71363152	ENST00000264447	intron	3	+	7371	ENSG00000075292	ZNF638	17894	protein_coding	6487	1	NM_014497.5	NM_014497	2	p13.3	28	0	112.84	114.38	0.942644	0.999578	0.986536	-0.0438925	0.0130415	chr2:71355781-71363152
chr2	71363192	71363953	ENST00000264447	intron	4	+	761	ENSG00000075292	ZNF638	17894	protein_coding	6487	1	NM_014497.5	NM_014497	2	p13.3	28	0	129.9	130.88	0.959933	0.999486	0.992512	-0.0325789	0.0069742	chr2:71363192-71363953
chr2	71364253	71365428	ENST00000264447	intron	5	+	1175	ENSG00000075292	ZNF638	17894	protein_coding	6487	1	NM_014497.5	NM_014497	2	p13.3	28	0	107.85	120.04	0.723662	0.987159	0.898451	-0.174788	0.0887083	chr2:71364253-71365428
chr2	71365707	71368381	ENST00000264447	intron	6	+	2674	ENSG00000075292	ZNF638	17894	protein_coding	6487	1	NM_014497.5	NM_014497	2	p13.3	28	0	101.58	102.42	0.954369	0.99948	0.991798	-0.0374295	0.00768138	chr2:71365707-71368381
chr2	71368529	71369882	ENST00000264447	intron	7	+	1353	ENSG00000075292	ZNF638	17894	protein_coding	6487	1	NM_014497.5	NM_014497	2	p13.3	28	0	103.05	103.7	0.959946	0.999463	0.993732	-0.033786	0.00573093	chr2:71368529-71369882
chr2	71370006	71380221	ENST00000264447	intron	8	+	10215	ENSG00000075292	ZNF638	17894	protein_coding	6487	1	NM_014497.5	NM_014497	2	p13.3	28	0	91.71	94.97	0.881614	0.996976	0.965673	-0.084059	0.0313028	chr2:71370006-71380221
chr2	71380281	71380512	ENST00000264447	intron	9	+	231	ENSG00000075292	ZNF638	17894	protein_coding	6487	1	NM_014497.5	NM_014497	2	p13.3	28	0	90.14	90.23	0.983578	0.998389	0.999003	-0.0154246	-0.000613882	chr2:71380281-71380512
chr2	71380566	71396140	ENST00000264447	intron	10	+	15574	ENSG00000075292	ZNF638	17894	protein_coding	6487	1	NM_014497.5	NM_014497	2	p13.3	28	0	98.86	114.82	0.735737	0.949041	0.861	-0.125263	0.0880407	chr2:71380566-71396140
chr2	71396192	71398700	ENST00000264447	intron	11	+	2508	ENSG00000075292	ZNF638	17894	protein_coding	6487	1	NM_014497.5	NM_014497	2	p13.3	28	0	106.37	109.77	0.868629	0.999472	0.969026	-0.100397	0.030446	chr2:71396192-71398700
chr2	71398773	71399558	ENST00000264447	intron	12	+	785	ENSG00000075292	ZNF638	17894	protein_coding	6487	1	NM_014497.5	NM_014497	2	p13.3	28	0	128.66	131.48	0.912294	0.998988	0.978552	-0.0662578	0.0204357	chr2:71398773-71399558
chr2	71399646	71400111	ENST00000264447	intron	13	+	465	ENSG00000075292	ZNF638	17894	protein_coding	6487	1	NM_014497.5	NM_014497	2	p13.3	28	0	143.11	146.85	0.900841	0.999114	0.974532	-0.073691	0.0245825	chr2:71399646-71400111
chr2	71400181	71400477	ENST00000264447	intron	14	+	296	ENSG00000075292	ZNF638	17894	protein_coding	6487	1	NM_014497.5	NM_014497	2	p13.3	28	0	128.29	128.42	0.988118	0.998723	0.998988	-0.0108693	-0.000264992	chr2:71400181-71400477
chr2	71400519	71401955	ENST00000264447	intron	15	+	1436	ENSG00000075292	ZNF638	17894	protein_coding	6487	1	NM_014497.5	NM_014497	2	p13.3	28	0	110.38	110.95	0.967351	0.999553	0.994863	-0.0275112	0.00469038	chr2:71400519-71401955
chr2	71402088	71403869	ENST00000264447	intron	16	+	1781	ENSG00000075292	ZNF638	17894	protein_coding	6487	1	NM_014497.5	NM_014497	2	p13.3	28	0	52.74	53.1	0.952275	0.997642	0.99322	-0.0409451	0.00442198	chr2:71402088-71403869
chr2	71403999	71405600	ENST00000264447	intron	17	+	1601	ENSG00000075292	ZNF638	17894	protein_coding	6487	1	NM_014497.5	NM_014497	2	p13.3	28	0	92.59	92.85	0.975173	0.998928	0.9972	-0.0220264	0.00172778	chr2:71403999-71405600
chr2	71405643	71406127	ENST00000264447	intron	18	+	484	ENSG00000075292	ZNF638	17894	protein_coding	6487	1	NM_014497.5	NM_014497	2	p13.3	28	0	93.19	94.25	0.943532	0.999068	0.988753	-0.0452217	0.0103148	chr2:71405643-71406127
chr2	71406263	71408121	ENST00000264447	intron	19	+	1858	ENSG00000075292	ZNF638	17894	protein_coding	6487	1	NM_014497.5	NM_014497	2	p13.3	28	0	99.48	105.58	0.830772	0.993836	0.942224	-0.111452	0.0516121	chr2:71406263-71408121
chr2	71408248	71418601	ENST00000264447	intron	20	+	10353	ENSG00000075292	ZNF638	17894	protein_coding	6487	1	NM_014497.5	NM_014497	2	p13.3	28	0	134.01	138.52	0.886572	0.998125	0.967442	-0.0808692	0.0306837	chr2:71408248-71418601
chr2	71418640	71422813	ENST00000264447	intron	21	+	4173	ENSG00000075292	ZNF638	17894	protein_coding	6487	1	NM_014497.5	NM_014497	2	p13.3	28	0	132.1	145.99	0.781212	0.97792	0.904856	-0.123644	0.0730638	chr2:71418640-71422813
chr2	71424039	71424649	ENST00000264447	intron	22	+	610	ENSG00000075292	ZNF638	17894	protein_coding	6487	1	NM_014497.5	NM_014497	2	p13.3	28	0	184.07	191.19	0.886937	0.996095	0.96276	-0.0758228	0.0333351	chr2:71424039-71424649
chr2	71424716	71426459	ENST00000264447	intron	23	+	1743	ENSG00000075292	ZNF638	17894	protein_coding	6487	1	NM_014497.5	NM_014497	2	p13.3	28	0	141.19	143.1	0.943463	0.999435	0.986653	-0.0431901	0.0127825	chr2:71424716-71426459
chr2	71427415	71428546	ENST00000264447	intron	24	+	1131	ENSG00000075292	ZNF638	17894	protein_coding	6487	1	NM_014497.5	NM_014497	2	p13.3	28	0	176.25	194.73	0.828256	0.958067	0.905099	-0.0768436	0.0529676	chr2:71427415-71428546
chr2	71428652	71431326	ENST00000264447	intron	25	+	2674	ENSG00000075292	ZNF638	17894	protein_coding	6487	1	NM_014497.5	NM_014497	2	p13.3	28	0	167.45	184	0.808786	0.972893	0.910054	-0.101268	0.0628386	chr2:71428652-71431326
chr2	71431429	71433164	ENST00000264447	intron	26	+	1735	ENSG00000075292	ZNF638	17894	protein_coding	6487	1	NM_014497.5	NM_014497	2	p13.3	28	0	183.6	189.03	0.911173	0.995901	0.971274	-0.0601019	0.0246264	chr2:71431429-71433164
chr2	71433284	71434741	ENST00000264447	intron	27	+	1457	ENSG00000075292	ZNF638	17894	protein_coding	6487	1	NM_014497.5	NM_014497	2	p13.3	28	1	259.9	263.95	0.948864	0.9983	0.984656	-0.0357917	0.0136441	chr2:71433284-71434741
chr2	71466934	71480882	ENST00000410020	intron	1	+	13948	ENSG00000135636	DYSF	3097	protein_coding	6775	1	NM_001130987.2	NM_001130987	2	p13.2	56	0	NA	NA	NA	NA	NA	NA	NA	chr2:71466934-71480882
chr2	71480939	71481878	ENST00000410020	intron	2	+	939	ENSG00000135636	DYSF	3097	protein_coding	6775	1	NM_001130987.2	NM_001130987	2	p13.2	56	0	NA	NA	NA	NA	NA	NA	NA	chr2:71480939-71481878
chr2	71481971	71503213	ENST00000410020	intron	3	+	21242	ENSG00000135636	DYSF	3097	protein_coding	6775	1	NM_001130987.2	NM_001130987	2	p13.2	56	0	NA	NA	NA	NA	NA	NA	NA	chr2:71481971-71503213
chr2	71503320	71511806	ENST00000410020	intron	4	+	8486	ENSG00000135636	DYSF	3097	protein_coding	6775	1	NM_001130987.2	NM_001130987	2	p13.2	56	0	NA	NA	NA	NA	NA	NA	NA	chr2:71503320-71511806
chr2	71511922	71513239	ENST00000410020	intron	5	+	1317	ENSG00000135636	DYSF	3097	protein_coding	6775	1	NM_001130987.2	NM_001130987	2	p13.2	56	0	NA	NA	NA	NA	NA	NA	NA	chr2:71511922-71513239
chr2	71513333	71513715	ENST00000410020	intron	6	+	382	ENSG00000135636	DYSF	3097	protein_coding	6775	1	NM_001130987.2	NM_001130987	2	p13.2	56	0	NA	NA	NA	NA	NA	NA	NA	chr2:71513333-71513715
chr2	71513922	71515622	ENST00000410020	intron	7	+	1700	ENSG00000135636	DYSF	3097	protein_coding	6775	1	NM_001130987.2	NM_001130987	2	p13.2	56	0	NA	NA	NA	NA	NA	NA	NA	chr2:71513922-71515622
chr2	71515752	71516179	ENST00000410020	intron	8	+	427	ENSG00000135636	DYSF	3097	protein_coding	6775	1	NM_001130987.2	NM_001130987	2	p13.2	56	0	NA	NA	NA	NA	NA	NA	NA	chr2:71515752-71516179
chr2	71516243	71516988	ENST00000410020	intron	9	+	745	ENSG00000135636	DYSF	3097	protein_coding	6775	1	NM_001130987.2	NM_001130987	2	p13.2	56	0	NA	NA	NA	NA	NA	NA	NA	chr2:71516243-71516988
chr2	71517040	71520177	ENST00000410020	intron	10	+	3137	ENSG00000135636	DYSF	3097	protein_coding	6775	1	NM_001130987.2	NM_001130987	2	p13.2	56	0	NA	NA	NA	NA	NA	NA	NA	chr2:71517040-71520177
chr2	71520209	71520788	ENST00000410020	intron	11	+	579	ENSG00000135636	DYSF	3097	protein_coding	6775	1	NM_001130987.2	NM_001130987	2	p13.2	56	0	NA	NA	NA	NA	NA	NA	NA	chr2:71520209-71520788
chr2	71520905	71526219	ENST00000410020	intron	12	+	5314	ENSG00000135636	DYSF	3097	protein_coding	6775	1	NM_001130987.2	NM_001130987	2	p13.2	56	0	NA	NA	NA	NA	NA	NA	NA	chr2:71520905-71526219
chr2	71526347	71528297	ENST00000410020	intron	13	+	1950	ENSG00000135636	DYSF	3097	protein_coding	6775	1	NM_001130987.2	NM_001130987	2	p13.2	56	0	NA	NA	NA	NA	NA	NA	NA	chr2:71526347-71528297
chr2	71528402	71535020	ENST00000410020	intron	14	+	6618	ENSG00000135636	DYSF	3097	protein_coding	6775	1	NM_001130987.2	NM_001130987	2	p13.2	56	0	NA	NA	NA	NA	NA	NA	NA	chr2:71528402-71535020
chr2	71535090	71535267	ENST00000410020	intron	15	+	177	ENSG00000135636	DYSF	3097	protein_coding	6775	1	NM_001130987.2	NM_001130987	2	p13.2	56	0	NA	NA	NA	NA	NA	NA	NA	chr2:71535090-71535267
chr2	71535312	71539156	ENST00000410020	intron	16	+	3844	ENSG00000135636	DYSF	3097	protein_coding	6775	1	NM_001130987.2	NM_001130987	2	p13.2	56	0	NA	NA	NA	NA	NA	NA	NA	chr2:71535312-71539156
chr2	71539240	71551040	ENST00000410020	intron	17	+	11800	ENSG00000135636	DYSF	3097	protein_coding	6775	1	NM_001130987.2	NM_001130987	2	p13.2	56	0	NA	NA	NA	NA	NA	NA	NA	chr2:71539240-71551040
chr2	71551157	71551606	ENST00000410020	intron	18	+	449	ENSG00000135636	DYSF	3097	protein_coding	6775	1	NM_001130987.2	NM_001130987	2	p13.2	56	0	NA	NA	NA	NA	NA	NA	NA	chr2:71551157-71551606
chr2	71551721	71553010	ENST00000410020	intron	19	+	1289	ENSG00000135636	DYSF	3097	protein_coding	6775	1	NM_001130987.2	NM_001130987	2	p13.2	56	0	NA	NA	NA	NA	NA	NA	NA	chr2:71551721-71553010
chr2	71553189	71553806	ENST00000410020	intron	20	+	617	ENSG00000135636	DYSF	3097	protein_coding	6775	1	NM_001130987.2	NM_001130987	2	p13.2	56	0	NA	NA	NA	NA	NA	NA	NA	chr2:71553189-71553806
chr2	71553932	71555964	ENST00000410020	intron	21	+	2032	ENSG00000135636	DYSF	3097	protein_coding	6775	1	NM_001130987.2	NM_001130987	2	p13.2	56	0	NA	NA	NA	NA	NA	NA	NA	chr2:71553932-71555964
chr2	71556072	71561751	ENST00000410020	intron	22	+	5679	ENSG00000135636	DYSF	3097	protein_coding	6775	1	NM_001130987.2	NM_001130987	2	p13.2	56	0	NA	NA	NA	NA	NA	NA	NA	chr2:71556072-71561751
chr2	71561945	71564057	ENST00000410020	intron	23	+	2112	ENSG00000135636	DYSF	3097	protein_coding	6775	1	NM_001130987.2	NM_001130987	2	p13.2	56	0	NA	NA	NA	NA	NA	NA	NA	chr2:71561945-71564057
chr2	71564214	71567950	ENST00000410020	intron	24	+	3736	ENSG00000135636	DYSF	3097	protein_coding	6775	1	NM_001130987.2	NM_001130987	2	p13.2	56	0	NA	NA	NA	NA	NA	NA	NA	chr2:71564214-71567950
chr2	71568083	71568171	ENST00000410020	intron	25	+	88	ENSG00000135636	DYSF	3097	protein_coding	6775	1	NM_001130987.2	NM_001130987	2	p13.2	56	0	NA	NA	NA	NA	NA	NA	NA	chr2:71568083-71568171
chr2	71568339	71569819	ENST00000410020	intron	26	+	1480	ENSG00000135636	DYSF	3097	protein_coding	6775	1	NM_001130987.2	NM_001130987	2	p13.2	56	0	NA	NA	NA	NA	NA	NA	NA	chr2:71568339-71569819
chr2	71569935	71570228	ENST00000410020	intron	27	+	293	ENSG00000135636	DYSF	3097	protein_coding	6775	1	NM_001130987.2	NM_001130987	2	p13.2	56	0	NA	NA	NA	NA	NA	NA	NA	chr2:71569935-71570228
chr2	71570335	71570598	ENST00000410020	intron	28	+	263	ENSG00000135636	DYSF	3097	protein_coding	6775	1	NM_001130987.2	NM_001130987	2	p13.2	56	0	NA	NA	NA	NA	NA	NA	NA	chr2:71570335-71570598
chr2	71570742	71574197	ENST00000410020	intron	29	+	3455	ENSG00000135636	DYSF	3097	protein_coding	6775	1	NM_001130987.2	NM_001130987	2	p13.2	56	0	NA	NA	NA	NA	NA	NA	NA	chr2:71570742-71574197
chr2	71574372	71589592	ENST00000410020	intron	30	+	15220	ENSG00000135636	DYSF	3097	protein_coding	6775	1	NM_001130987.2	NM_001130987	2	p13.2	56	0	NA	NA	NA	NA	NA	NA	NA	chr2:71574372-71589592
chr2	71589687	71590210	ENST00000410020	intron	31	+	523	ENSG00000135636	DYSF	3097	protein_coding	6775	1	NM_001130987.2	NM_001130987	2	p13.2	56	0	NA	NA	NA	NA	NA	NA	NA	chr2:71589687-71590210
chr2	71590289	71598563	ENST00000410020	intron	32	+	8274	ENSG00000135636	DYSF	3097	protein_coding	6775	1	NM_001130987.2	NM_001130987	2	p13.2	56	0	NA	NA	NA	NA	NA	NA	NA	chr2:71590289-71598563
chr2	71598746	71600701	ENST00000410020	intron	33	+	1955	ENSG00000135636	DYSF	3097	protein_coding	6775	1	NM_001130987.2	NM_001130987	2	p13.2	56	0	NA	NA	NA	NA	NA	NA	NA	chr2:71598746-71600701
chr2	71600843	71601498	ENST00000410020	intron	34	+	655	ENSG00000135636	DYSF	3097	protein_coding	6775	1	NM_001130987.2	NM_001130987	2	p13.2	56	0	NA	NA	NA	NA	NA	NA	NA	chr2:71600843-71601498
chr2	71601529	71602775	ENST00000410020	intron	35	+	1246	ENSG00000135636	DYSF	3097	protein_coding	6775	1	NM_001130987.2	NM_001130987	2	p13.2	56	0	NA	NA	NA	NA	NA	NA	NA	chr2:71601529-71602775
chr2	71602806	71611244	ENST00000410020	intron	36	+	8438	ENSG00000135636	DYSF	3097	protein_coding	6775	1	NM_001130987.2	NM_001130987	2	p13.2	56	0	NA	NA	NA	NA	NA	NA	NA	chr2:71602806-71611244
chr2	71611347	71611464	ENST00000410020	intron	37	+	117	ENSG00000135636	DYSF	3097	protein_coding	6775	1	NM_001130987.2	NM_001130987	2	p13.2	56	0	NA	NA	NA	NA	NA	NA	NA	chr2:71611347-71611464
chr2	71611627	71612640	ENST00000410020	intron	38	+	1013	ENSG00000135636	DYSF	3097	protein_coding	6775	1	NM_001130987.2	NM_001130987	2	p13.2	56	0	7.47	7.51	0.789666	0.983771	0.994674	-0.205007	-0.0109023	chr2:71611627-71612640
chr2	71612807	71613333	ENST00000410020	intron	39	+	526	ENSG00000135636	DYSF	3097	protein_coding	6775	1	NM_001130987.2	NM_001130987	2	p13.2	56	0	NA	NA	NA	NA	NA	NA	NA	chr2:71612807-71613333
chr2	71613411	71620546	ENST00000410020	intron	40	+	7135	ENSG00000135636	DYSF	3097	protein_coding	6775	1	NM_001130987.2	NM_001130987	2	p13.2	56	0	NA	NA	NA	NA	NA	NA	NA	chr2:71613411-71620546
chr2	71620610	71643964	ENST00000410020	intron	41	+	23354	ENSG00000135636	DYSF	3097	protein_coding	6775	1	NM_001130987.2	NM_001130987	2	p13.2	56	0	NA	NA	NA	NA	NA	NA	NA	chr2:71620610-71643964
chr2	71644064	71656161	ENST00000410020	intron	42	+	12097	ENSG00000135636	DYSF	3097	protein_coding	6775	1	NM_001130987.2	NM_001130987	2	p13.2	56	0	8.58	8.58	0.805743	0.987776	1	-0.194257	-0.0122243	chr2:71644064-71656161
chr2	71656291	71658877	ENST00000410020	intron	43	+	2586	ENSG00000135636	DYSF	3097	protein_coding	6775	1	NM_001130987.2	NM_001130987	2	p13.2	56	0	8.95	9.04	0.807971	0.988121	0.990044	-0.182073	-0.00192322	chr2:71656291-71658877
chr2	71659034	71660559	ENST00000410020	intron	44	+	1525	ENSG00000135636	DYSF	3097	protein_coding	6775	1	NM_001130987.2	NM_001130987	2	p13.2	56	0	NA	NA	NA	NA	NA	NA	NA	chr2:71659034-71660559
chr2	71660652	71664267	ENST00000410020	intron	45	+	3615	ENSG00000135636	DYSF	3097	protein_coding	6775	1	NM_001130987.2	NM_001130987	2	p13.2	56	0	NA	NA	NA	NA	NA	NA	NA	chr2:71660652-71664267
chr2	71664439	71665161	ENST00000410020	intron	46	+	722	ENSG00000135636	DYSF	3097	protein_coding	6775	1	NM_001130987.2	NM_001130987	2	p13.2	56	0	NA	NA	NA	NA	NA	NA	NA	chr2:71664439-71665161
chr2	71665305	71667375	ENST00000410020	intron	47	+	2070	ENSG00000135636	DYSF	3097	protein_coding	6775	1	NM_001130987.2	NM_001130987	2	p13.2	56	0	NA	NA	NA	NA	NA	NA	NA	chr2:71665305-71667375
chr2	71667516	71668753	ENST00000410020	intron	48	+	1237	ENSG00000135636	DYSF	3097	protein_coding	6775	1	NM_001130987.2	NM_001130987	2	p13.2	56	0	NA	NA	NA	NA	NA	NA	NA	chr2:71667516-71668753
chr2	71668843	71669111	ENST00000410020	intron	49	+	268	ENSG00000135636	DYSF	3097	protein_coding	6775	1	NM_001130987.2	NM_001130987	2	p13.2	56	0	NA	NA	NA	NA	NA	NA	NA	chr2:71668843-71669111
chr2	71669208	71669604	ENST00000410020	intron	50	+	396	ENSG00000135636	DYSF	3097	protein_coding	6775	1	NM_001130987.2	NM_001130987	2	p13.2	56	0	9.78	10.1	0.779168	0.987579	0.968317	-0.189148	0.0192621	chr2:71669208-71669604
chr2	71669747	71674196	ENST00000410020	intron	51	+	4449	ENSG00000135636	DYSF	3097	protein_coding	6775	1	NM_001130987.2	NM_001130987	2	p13.2	56	0	NA	NA	NA	NA	NA	NA	NA	chr2:71669747-71674196
chr2	71674297	71679056	ENST00000410020	intron	52	+	4759	ENSG00000135636	DYSF	3097	protein_coding	6775	1	NM_001130987.2	NM_001130987	2	p13.2	56	0	NA	NA	NA	NA	NA	NA	NA	chr2:71674297-71679056
chr2	71679236	71681000	ENST00000410020	intron	53	+	1764	ENSG00000135636	DYSF	3097	protein_coding	6775	1	NM_001130987.2	NM_001130987	2	p13.2	56	0	10.62	11.04	0.723781	0.992061	0.961957	-0.238176	0.0301046	chr2:71679236-71681000
chr2	71681111	71682529	ENST00000410020	intron	54	+	1418	ENSG00000135636	DYSF	3097	protein_coding	6775	1	NM_001130987.2	NM_001130987	2	p13.2	56	0	13.99	14.1	0.838434	0.991924	0.992199	-0.153765	-0.000274415	chr2:71681111-71682529
chr2	71682678	71686453	ENST00000410020	intron	55	+	3775	ENSG00000135636	DYSF	3097	protein_coding	6775	1	NM_001130987.2	NM_001130987	2	p13.2	56	1	7.05	7.16	0.758553	0.986391	0.984637	-0.226083	0.00175365	chr2:71682678-71686453
chr2	72945100	72961130	ENST00000272433	intron	13	-	16030	ENSG00000144040	SFXN5	16073	protein_coding	4016	1	NM_144579.3	NM_001371739	2	p13.2	14	1	42.3	50.81	0.627321	0.956902	0.832513	-0.205192	0.124388	chr2:72945100-72961130
chr2	72961249	72968447	ENST00000272433	intron	12	-	7198	ENSG00000144040	SFXN5	16073	protein_coding	4016	1	NM_144579.3	NM_001371739	2	p13.2	14	0	27.19	35.79	0.51841	0.933062	0.759709	-0.241299	0.173353	chr2:72961249-72968447
chr2	72968534	72971569	ENST00000272433	intron	11	-	3035	ENSG00000144040	SFXN5	16073	protein_coding	4016	1	NM_144579.3	NM_001371739	2	p13.2	14	0	39.93	40.52	0.924684	0.997404	0.985439	-0.0607555	0.0119645	chr2:72968534-72971569
chr2	72971686	72988257	ENST00000272433	intron	10	-	16571	ENSG00000144040	SFXN5	16073	protein_coding	4016	1	NM_144579.3	NM_001371739	2	p13.2	14	0	26.4	31	0.577866	0.983481	0.851613	-0.273747	0.131868	chr2:72971686-72988257
chr2	72988349	72998948	ENST00000272433	intron	9	-	10599	ENSG00000144040	SFXN5	16073	protein_coding	4016	1	NM_144579.3	NM_001371739	2	p13.2	14	0	38.93	39.4	0.918394	0.997434	0.988071	-0.0696774	0.009363	chr2:72988349-72998948
chr2	72999015	73000430	ENST00000272433	intron	8	-	1415	ENSG00000144040	SFXN5	16073	protein_coding	4016	1	NM_144579.3	NM_001371739	2	p13.2	14	0	47.62	47.63	0.97507	0.99558	0.99979	-0.0247199	-0.00421047	chr2:72999015-73000430
chr2	73000488	73001524	ENST00000272433	intron	7	-	1036	ENSG00000144040	SFXN5	16073	protein_coding	4016	1	NM_144579.3	NM_001371739	2	p13.2	14	0	46.53	46.93	0.94029	0.997547	0.991477	-0.0511871	0.0060703	chr2:73000488-73001524
chr2	73001579	73020238	ENST00000272433	intron	6	-	18659	ENSG00000144040	SFXN5	16073	protein_coding	4016	1	NM_144579.3	NM_001371739	2	p13.2	14	0	49.7	50.51	0.917606	0.998386	0.983964	-0.0663571	0.0144221	chr2:73001579-73020238
chr2	73020265	73022521	ENST00000272433	intron	5	-	2256	ENSG00000144040	SFXN5	16073	protein_coding	4016	1	NM_144579.3	NM_001371739	2	p13.2	14	0	46.01	47.66	0.840844	0.998888	0.96538	-0.124535	0.0335086	chr2:73020265-73022521
chr2	73022577	73023187	ENST00000272433	intron	4	-	610	ENSG00000144040	SFXN5	16073	protein_coding	4016	1	NM_144579.3	NM_001371739	2	p13.2	14	0	49.34	51	0.850519	0.99882	0.967451	-0.116932	0.0313689	chr2:73022577-73023187
chr2	73023215	73040853	ENST00000272433	intron	3	-	17638	ENSG00000144040	SFXN5	16073	protein_coding	4016	1	NM_144579.3	NM_001371739	2	p13.2	14	0	46.64	47.58	0.89751	0.998986	0.980244	-0.0827339	0.0187424	chr2:73023215-73040853
chr2	73040932	73058527	ENST00000272433	intron	2	-	17595	ENSG00000144040	SFXN5	16073	protein_coding	4016	1	NM_144579.3	NM_001371739	2	p13.2	14	0	36.11	44.56	0.539446	0.979563	0.810368	-0.270922	0.169195	chr2:73040932-73058527
chr2	73058597	73071603	ENST00000272433	intron	1	-	13006	ENSG00000144040	SFXN5	16073	protein_coding	4016	1	NM_144579.3	NM_001371739	2	p13.2	14	0	24.56	47.16	0.327478	0.697485	0.52078	-0.193303	0.176705	chr2:73058597-73071603
chr2	73259045	73259180	ENST00000520530	intron	12	-	135	ENSG00000163013	FBXO41	29409	protein_coding	7377	1	NM_001371389.2	NM_001371389	2	p13.2	13	1	NA	NA	NA	NA	NA	NA	NA	chr2:73259045-73259180
chr2	73259297	73260388	ENST00000520530	intron	11	-	1091	ENSG00000163013	FBXO41	29409	protein_coding	7377	1	NM_001371389.2	NM_001371389	2	p13.2	13	0	NA	NA	NA	NA	NA	NA	NA	chr2:73259297-73260388
chr2	73260548	73260739	ENST00000520530	intron	10	-	191	ENSG00000163013	FBXO41	29409	protein_coding	7377	1	NM_001371389.2	NM_001371389	2	p13.2	13	0	NA	NA	NA	NA	NA	NA	NA	chr2:73260548-73260739
chr2	73260859	73263212	ENST00000520530	intron	9	-	2353	ENSG00000163013	FBXO41	29409	protein_coding	7377	1	NM_001371389.2	NM_001371389	2	p13.2	13	0	NA	NA	NA	NA	NA	NA	NA	chr2:73260859-73263212
chr2	73263309	73263677	ENST00000520530	intron	8	-	368	ENSG00000163013	FBXO41	29409	protein_coding	7377	1	NM_001371389.2	NM_001371389	2	p13.2	13	0	NA	NA	NA	NA	NA	NA	NA	chr2:73263309-73263677
chr2	73263831	73263937	ENST00000520530	intron	7	-	106	ENSG00000163013	FBXO41	29409	protein_coding	7377	1	NM_001371389.2	NM_001371389	2	p13.2	13	0	NA	NA	NA	NA	NA	NA	NA	chr2:73263831-73263937
chr2	73264054	73264277	ENST00000520530	intron	6	-	223	ENSG00000163013	FBXO41	29409	protein_coding	7377	1	NM_001371389.2	NM_001371389	2	p13.2	13	0	NA	NA	NA	NA	NA	NA	NA	chr2:73264054-73264277
chr2	73264520	73265281	ENST00000520530	intron	5	-	761	ENSG00000163013	FBXO41	29409	protein_coding	7377	1	NM_001371389.2	NM_001371389	2	p13.2	13	0	NA	NA	NA	NA	NA	NA	NA	chr2:73264520-73265281
chr2	73265641	73265892	ENST00000520530	intron	4	-	251	ENSG00000163013	FBXO41	29409	protein_coding	7377	1	NM_001371389.2	NM_001371389	2	p13.2	13	0	NA	NA	NA	NA	NA	NA	NA	chr2:73265641-73265892
chr2	73265967	73266456	ENST00000520530	intron	3	-	489	ENSG00000163013	FBXO41	29409	protein_coding	7377	1	NM_001371389.2	NM_001371389	2	p13.2	13	0	NA	NA	NA	NA	NA	NA	NA	chr2:73265967-73266456
chr2	73266683	73268725	ENST00000520530	intron	2	-	2042	ENSG00000163013	FBXO41	29409	protein_coding	7377	1	NM_001371389.2	NM_001371389	2	p13.2	13	0	NA	NA	NA	NA	NA	NA	NA	chr2:73266683-73268725
chr2	73269769	73284159	ENST00000520530	intron	1	-	14390	ENSG00000163013	FBXO41	29409	protein_coding	7377	1	NM_001371389.2	NM_001371389	2	p13.2	13	0	NA	NA	NA	NA	NA	NA	NA	chr2:73269769-73284159
chr2	73985158	73985979	ENST00000409262	intron	1	+	821	ENSG00000187605	TET3	28313	protein_coding	12060	1	NM_001287491.2	NM_001287491	2	p13.1	12	0	NA	NA	NA	NA	NA	NA	NA	chr2:73985158-73985979
chr2	73986707	74003109	ENST00000409262	intron	2	+	16402	ENSG00000187605	TET3	28313	protein_coding	12060	1	NM_001287491.2	NM_001287491	2	p13.1	12	0	4.27	10.85	0.012606	0.910549	0.393548	-0.380942	0.517001	chr2:73986707-74003109
chr2	74003167	74046277	ENST00000409262	intron	3	+	43110	ENSG00000187605	TET3	28313	protein_coding	12060	1	NM_001287491.2	NM_001287491	2	p13.1	12	0	9.29	11.84	0.434133	0.982586	0.784628	-0.350495	0.197957	chr2:74003167-74046277
chr2	74048412	74073548	ENST00000409262	intron	4	+	25136	ENSG00000187605	TET3	28313	protein_coding	12060	1	NM_001287491.2	NM_001287491	2	p13.1	12	0	13.55	15.97	0.573474	0.985639	0.848466	-0.274992	0.137173	chr2:74048412-74073548
chr2	74073640	74080497	ENST00000409262	intron	5	+	6857	ENSG00000187605	TET3	28313	protein_coding	12060	1	NM_001287491.2	NM_001287491	2	p13.1	12	0	15.03	15.12	0.871741	0.991812	0.994048	-0.122307	-0.00223554	chr2:74073640-74080497
chr2	74080592	74087829	ENST00000409262	intron	6	+	7237	ENSG00000187605	TET3	28313	protein_coding	12060	1	NM_001287491.2	NM_001287491	2	p13.1	12	0	11.74	11.95	0.82795	0.988706	0.982427	-0.154476	0.00627928	chr2:74080592-74087829
chr2	74088039	74089896	ENST00000409262	intron	7	+	1857	ENSG00000187605	TET3	28313	protein_coding	12060	1	NM_001287491.2	NM_001287491	2	p13.1	12	0	18.45	18.67	0.882893	0.994766	0.988216	-0.105324	0.00654911	chr2:74088039-74089896
chr2	74090048	74092901	ENST00000409262	intron	8	+	2853	ENSG00000187605	TET3	28313	protein_coding	12060	1	NM_001287491.2	NM_001287491	2	p13.1	12	0	12.89	13.26	0.814875	0.99259	0.972097	-0.157222	0.0204939	chr2:74090048-74092901
chr2	74092992	74093528	ENST00000409262	intron	9	+	536	ENSG00000187605	TET3	28313	protein_coding	12060	1	NM_001287491.2	NM_001287491	2	p13.1	12	0	15.29	15.71	0.839211	0.993539	0.973265	-0.134055	0.0202731	chr2:74092992-74093528
chr2	74093667	74099275	ENST00000409262	intron	10	+	5608	ENSG00000187605	TET3	28313	protein_coding	12060	1	NM_001287491.2	NM_001287491	2	p13.1	12	0	15	15.79	0.690183	0.997432	0.949968	-0.259785	0.0474632	chr2:74093667-74099275
chr2	74099613	74100392	ENST00000409262	intron	11	+	779	ENSG00000187605	TET3	28313	protein_coding	12060	1	NM_001287491.2	NM_001287491	2	p13.1	12	1	14.99	15.38	0.816098	0.993213	0.974642	-0.158545	0.0185706	chr2:74099613-74100392
chr2	74834644	74854292	ENST00000290573	intron	1	+	19648	ENSG00000159399	HK2	4923	protein_coding	5626	1	NM_000189.5	NM_000189	2	p12	18	0	49.56	69.99	0.33812	0.938894	0.708101	-0.369981	0.230793	chr2:74834644-74854292
chr2	74854456	74867635	ENST00000290573	intron	2	+	13179	ENSG00000159399	HK2	4923	protein_coding	5626	1	NM_000189.5	NM_000189	2	p12	18	0	63.01	63.47	0.950763	0.998577	0.992752	-0.0419897	0.00582415	chr2:74854456-74867635
chr2	74867785	74872299	ENST00000290573	intron	3	+	4514	ENSG00000159399	HK2	4923	protein_coding	5626	1	NM_000189.5	NM_000189	2	p12	18	0	79.92	80.26	0.967796	0.997862	0.995764	-0.0279674	0.00209776	chr2:74867785-74872299
chr2	74872420	74873275	ENST00000290573	intron	4	+	855	ENSG00000159399	HK2	4923	protein_coding	5626	1	NM_000189.5	NM_000189	2	p12	18	0	52.45	54	0.863095	0.998398	0.971296	-0.108201	0.027102	chr2:74872420-74873275
chr2	74873372	74873843	ENST00000290573	intron	5	+	471	ENSG00000159399	HK2	4923	protein_coding	5626	1	NM_000189.5	NM_000189	2	p12	18	0	76.89	78.15	0.915441	0.999331	0.983877	-0.0684358	0.0154541	chr2:74873372-74873843
chr2	74873944	74874265	ENST00000290573	intron	6	+	321	ENSG00000159399	HK2	4923	protein_coding	5626	1	NM_000189.5	NM_000189	2	p12	18	0	81.59	82.07	0.954458	0.998543	0.994151	-0.0396936	0.00439128	chr2:74873944-74874265
chr2	74874450	74877165	ENST00000290573	intron	7	+	2715	ENSG00000159399	HK2	4923	protein_coding	5626	1	NM_000189.5	NM_000189	2	p12	18	0	71.4	72.89	0.899167	0.998397	0.979558	-0.0803909	0.018839	chr2:74874450-74877165
chr2	74877322	74878687	ENST00000290573	intron	8	+	1365	ENSG00000159399	HK2	4923	protein_coding	5626	1	NM_000189.5	NM_000189	2	p12	18	0	59.45	60.85	0.897826	0.997769	0.976993	-0.0791669	0.0207759	chr2:74877322-74878687
chr2	74878922	74880264	ENST00000290573	intron	9	+	1342	ENSG00000159399	HK2	4923	protein_coding	5626	1	NM_000189.5	NM_000189	2	p12	18	0	39.37	41.58	0.813682	0.996908	0.946849	-0.133168	0.0500584	chr2:74878922-74880264
chr2	74880570	74881710	ENST00000290573	intron	10	+	1140	ENSG00000159399	HK2	4923	protein_coding	5626	1	NM_000189.5	NM_000189	2	p12	18	0	73.01	74.44	0.922962	0.99828	0.98079	-0.0578282	0.0174903	chr2:74880570-74881710
chr2	74881860	74882119	ENST00000290573	intron	11	+	259	ENSG00000159399	HK2	4923	protein_coding	5626	1	NM_000189.5	NM_000189	2	p12	18	0	64.51	64.96	0.949873	0.998261	0.993073	-0.0431993	0.00518847	chr2:74881860-74882119
chr2	74882240	74885493	ENST00000290573	intron	12	+	3253	ENSG00000159399	HK2	4923	protein_coding	5626	1	NM_000189.5	NM_000189	2	p12	18	0	70.66	76.1	0.770393	0.996897	0.928515	-0.158122	0.0683823	chr2:74882240-74885493
chr2	74885590	74886293	ENST00000290573	intron	13	+	703	ENSG00000159399	HK2	4923	protein_coding	5626	1	NM_000189.5	NM_000189	2	p12	18	0	79.74	80.48	0.93115	0.999122	0.990805	-0.0596553	0.00831727	chr2:74885590-74886293
chr2	74886394	74886489	ENST00000290573	intron	14	+	95	ENSG00000159399	HK2	4923	protein_coding	5626	1	NM_000189.5	NM_000189	2	p12	18	0	78.27	79.52	0.909622	0.999083	0.984281	-0.0746587	0.0148027	chr2:74886394-74886489
chr2	74886674	74887902	ENST00000290573	intron	15	+	1228	ENSG00000159399	HK2	4923	protein_coding	5626	1	NM_000189.5	NM_000189	2	p12	18	0	73.92	75.19	0.90069	0.999017	0.983109	-0.082419	0.0159076	chr2:74886674-74887902
chr2	74888059	74889244	ENST00000290573	intron	16	+	1185	ENSG00000159399	HK2	4923	protein_coding	5626	1	NM_000189.5	NM_000189	2	p12	18	0	75.37	76.74	0.924212	0.997642	0.982148	-0.057935	0.0154947	chr2:74888059-74889244
chr2	74889479	74890796	ENST00000290573	intron	17	+	1317	ENSG00000159399	HK2	4923	protein_coding	5626	1	NM_000189.5	NM_000189	2	p12	18	1	66.34	66.92	0.933324	0.998716	0.991333	-0.0580089	0.00738261	chr2:74889479-74890796
chr2	85133934	85134015	ENST00000282111	intron	1	+	81	ENSG00000152284	TCF7L1	11640	protein_coding	2985	1	NM_031283.3	NM_031283	2	p11.2	12	0	105.52	108.32	0.90928	0.997803	0.974151	-0.0648709	0.0236525	chr2:85133934-85134015
chr2	85134080	85134322	ENST00000282111	intron	2	+	242	ENSG00000152284	TCF7L1	11640	protein_coding	2985	1	NM_031283.3	NM_031283	2	p11.2	12	0	120.22	124.11	0.901256	0.996961	0.968657	-0.0674005	0.0283041	chr2:85134080-85134322
chr2	85134451	85283494	ENST00000282111	intron	3	+	149043	ENSG00000152284	TCF7L1	11640	protein_coding	2985	1	NM_031283.3	NM_031283	2	p11.2	12	0	150.16	160.9	0.826833	0.990179	0.93325	-0.106418	0.0569282	chr2:85134451-85283494
chr2	85283579	85302483	ENST00000282111	intron	4	+	18904	ENSG00000152284	TCF7L1	11640	protein_coding	2985	1	NM_031283.3	NM_031283	2	p11.2	12	0	155.49	161.88	0.868911	0.998042	0.960526	-0.0916157	0.0375155	chr2:85283579-85302483
chr2	85302617	85303894	ENST00000282111	intron	5	+	1277	ENSG00000152284	TCF7L1	11640	protein_coding	2985	1	NM_031283.3	NM_031283	2	p11.2	12	0	188.08	201.3	0.844948	0.984523	0.934327	-0.0893786	0.0501958	chr2:85302617-85303894
chr2	85303998	85304254	ENST00000282111	intron	6	+	256	ENSG00000152284	TCF7L1	11640	protein_coding	2985	1	NM_031283.3	NM_031283	2	p11.2	12	0	181.56	186.19	0.923622	0.997462	0.975133	-0.0515112	0.0223289	chr2:85303998-85304254
chr2	85304339	85305259	ENST00000282111	intron	7	+	920	ENSG00000152284	TCF7L1	11640	protein_coding	2985	1	NM_031283.3	NM_031283	2	p11.2	12	0	171.19	177.48	0.904025	0.994442	0.964559	-0.0605348	0.0298822	chr2:85304339-85305259
chr2	85305404	85306205	ENST00000282111	intron	8	+	801	ENSG00000152284	TCF7L1	11640	protein_coding	2985	1	NM_031283.3	NM_031283	2	p11.2	12	0	133.48	138	0.905567	0.994648	0.967246	-0.0616789	0.0274014	chr2:85305404-85306205
chr2	85306366	85306451	ENST00000282111	intron	9	+	85	ENSG00000152284	TCF7L1	11640	protein_coding	2985	1	NM_031283.3	NM_031283	2	p11.2	12	0	107.08	125.18	0.686421	0.966461	0.855408	-0.168988	0.111053	chr2:85306366-85306451
chr2	85306560	85307641	ENST00000282111	intron	10	+	1081	ENSG00000152284	TCF7L1	11640	protein_coding	2985	1	NM_031283.3	NM_031283	2	p11.2	12	0	146.04	153.22	0.876888	0.994008	0.953139	-0.0762508	0.0408691	chr2:85306560-85307641
chr2	85307718	85309028	ENST00000282111	intron	11	+	1310	ENSG00000152284	TCF7L1	11640	protein_coding	2985	1	NM_031283.3	NM_031283	2	p11.2	12	1	150.88	161.42	0.83934	0.98886	0.934704	-0.0953646	0.054155	chr2:85307718-85309028
chr2	85322742	85324914	ENST00000377386	intron	3	-	2172	ENSG00000152291	TGOLN2	15450	protein_coding	6050	1	NM_006464.4	NM_001206841	2	p11.2	4	1	473	524.23	0.829905	0.955615	0.902276	-0.0723708	0.053339	chr2:85322742-85324914
chr2	85324999	85326507	ENST00000377386	intron	2	-	1508	ENSG00000152291	TGOLN2	15450	protein_coding	6050	1	NM_006464.4	NM_001206841	2	p11.2	4	0	413.47	414.3	0.985756	0.999956	0.997997	-0.0122404	0.00195954	chr2:85324999-85326507
chr2	85327686	85327916	ENST00000377386	intron	1	-	230	ENSG00000152291	TGOLN2	15450	protein_coding	6050	1	NM_006464.4	NM_001206841	2	p11.2	4	0	279.67	280.01	0.991408	0.999689	0.998786	-0.00737726	0.000903401	chr2:85327686-85327916
chr2	85584494	85591724	ENST00000306384	intron	1	+	7230	ENSG00000168899	VAMP5	12646	protein_coding	660	1	NM_006634.3	NM_006634	2	p11.2	3	0	491.75	531	0.868521	0.96833	0.926083	-0.0575615	0.0422473	chr2:85584494-85591724
chr2	85591863	85592947	ENST00000306384	intron	2	+	1084	ENSG00000168899	VAMP5	12646	protein_coding	660	1	NM_006634.3	NM_006634	2	p11.2	3	1	812.52	960.29	0.802529	0.882598	0.846119	-0.0435902	0.0364785	chr2:85591863-85592947
chr2	85840393	85844395	ENST00000638572	intron	6	-	4002	ENSG00000115525	ST3GAL5	10872	protein_coding	4366	1	NM_003896.4	NM_003896	2	p11.2	7	1	81.25	89.36	0.763436	0.98616	0.909244	-0.145807	0.0769167	chr2:85840393-85844395
chr2	85844555	85846376	ENST00000638572	intron	5	-	1821	ENSG00000115525	ST3GAL5	10872	protein_coding	4366	1	NM_003896.4	NM_003896	2	p11.2	7	0	56.89	63.12	0.714177	0.986836	0.901299	-0.187122	0.0855367	chr2:85844555-85846376
chr2	85846564	85847860	ENST00000638572	intron	4	-	1296	ENSG00000115525	ST3GAL5	10872	protein_coding	4366	1	NM_003896.4	NM_003896	2	p11.2	7	0	81.21	89.38	0.740876	0.99482	0.908593	-0.167716	0.0862274	chr2:85846564-85847860
chr2	85848205	85861180	ENST00000638572	intron	3	-	12975	ENSG00000115525	ST3GAL5	10872	protein_coding	4366	1	NM_003896.4	NM_003896	2	p11.2	7	0	50.25	72.21	0.466457	0.905442	0.695887	-0.22943	0.209555	chr2:85848205-85861180
chr2	85861293	85863361	ENST00000638572	intron	2	-	2068	ENSG00000115525	ST3GAL5	10872	protein_coding	4366	1	NM_003896.4	NM_003896	2	p11.2	7	0	58.15	58.26	0.965744	0.997651	0.998112	-0.0323675	-0.000460661	chr2:85861293-85863361
chr2	85863486	85888823	ENST00000638572	intron	1	-	25337	ENSG00000115525	ST3GAL5	10872	protein_coding	4366	1	NM_003896.4	NM_003896	2	p11.2	7	0	54.53	74.56	0.493358	0.932313	0.731357	-0.237999	0.200956	chr2:85863486-85888823
chr2	86106352	86108349	ENST00000254630	intron	1	+	1997	ENSG00000132300	PTCD3	24717	protein_coding	6681	1	NM_017952.6	NM_017952	2	p11.2	24	0	91.62	93.23	0.918361	0.999057	0.982731	-0.0643696	0.016326	chr2:86106352-86108349
chr2	86108403	86108499	ENST00000254630	intron	2	+	96	ENSG00000132300	PTCD3	24717	protein_coding	6681	1	NM_017952.6	NM_017952	2	p11.2	24	0	95.93	96.71	0.958617	0.998999	0.991935	-0.0333181	0.00706407	chr2:86108403-86108499
chr2	86108537	86111112	ENST00000254630	intron	3	+	2575	ENSG00000132300	PTCD3	24717	protein_coding	6681	1	NM_017952.6	NM_017952	2	p11.2	24	0	99.85	99.88	0.990665	0.997203	0.9997	-0.00903438	-0.00249627	chr2:86108537-86111112
chr2	86111159	86116529	ENST00000254630	intron	4	+	5370	ENSG00000132300	PTCD3	24717	protein_coding	6681	1	NM_017952.6	NM_017952	2	p11.2	24	0	130.4	131.9	0.945208	0.999861	0.988628	-0.0434199	0.0112337	chr2:86111159-86116529
chr2	86116599	86117054	ENST00000254630	intron	5	+	455	ENSG00000132300	PTCD3	24717	protein_coding	6681	1	NM_017952.6	NM_017952	2	p11.2	24	0	150.38	150.55	0.987874	0.999171	0.998871	-0.0109972	0.000300312	chr2:86116599-86117054
chr2	86117160	86118920	ENST00000254630	intron	6	+	1760	ENSG00000132300	PTCD3	24717	protein_coding	6681	1	NM_017952.6	NM_017952	2	p11.2	24	0	141.48	143.74	0.931035	0.999652	0.984277	-0.0532419	0.0153753	chr2:86117160-86118920
chr2	86119045	86121478	ENST00000254630	intron	7	+	2433	ENSG00000132300	PTCD3	24717	protein_coding	6681	1	NM_017952.6	NM_017952	2	p11.2	24	0	101.4	112.3	0.738022	0.986957	0.902939	-0.164916	0.0840189	chr2:86119045-86121478
chr2	86121595	86123700	ENST00000254630	intron	8	+	2105	ENSG00000132300	PTCD3	24717	protein_coding	6681	1	NM_017952.6	NM_017952	2	p11.2	24	0	141.11	141.48	0.980616	0.99953	0.997385	-0.0167686	0.00214532	chr2:86121595-86123700
chr2	86123763	86124994	ENST00000254630	intron	9	+	1231	ENSG00000132300	PTCD3	24717	protein_coding	6681	1	NM_017952.6	NM_017952	2	p11.2	24	0	141.59	142.99	0.95562	0.999403	0.990209	-0.0345892	0.00919403	chr2:86123763-86124994
chr2	86125083	86125454	ENST00000254630	intron	10	+	371	ENSG00000132300	PTCD3	24717	protein_coding	6681	1	NM_017952.6	NM_017952	2	p11.2	24	0	152.23	156.59	0.905811	0.998378	0.972157	-0.0663461	0.0262215	chr2:86125083-86125454
chr2	86125516	86125794	ENST00000254630	intron	11	+	278	ENSG00000132300	PTCD3	24717	protein_coding	6681	1	NM_017952.6	NM_017952	2	p11.2	24	0	107.15	114.59	0.828173	0.990285	0.935073	-0.1069	0.055212	chr2:86125516-86125794
chr2	86125881	86127160	ENST00000254630	intron	12	+	1279	ENSG00000132300	PTCD3	24717	protein_coding	6681	1	NM_017952.6	NM_017952	2	p11.2	24	0	85.19	90	0.829773	0.995778	0.946556	-0.116782	0.0492221	chr2:86125881-86127160
chr2	86127306	86127940	ENST00000254630	intron	13	+	634	ENSG00000132300	PTCD3	24717	protein_coding	6681	1	NM_017952.6	NM_017952	2	p11.2	24	0	112.25	150.58	0.576563	0.882621	0.745451	-0.168888	0.13717	chr2:86127306-86127940
chr2	86127992	86130647	ENST00000254630	intron	14	+	2655	ENSG00000132300	PTCD3	24717	protein_coding	6681	1	NM_017952.6	NM_017952	2	p11.2	24	0	122.34	124.78	0.916498	0.999389	0.980446	-0.0639476	0.0189433	chr2:86127992-86130647
chr2	86130738	86131077	ENST00000254630	intron	15	+	339	ENSG00000132300	PTCD3	24717	protein_coding	6681	1	NM_017952.6	NM_017952	2	p11.2	24	0	135.68	144.85	0.801033	0.996874	0.936693	-0.13566	0.0601807	chr2:86130738-86131077
chr2	86131107	86132317	ENST00000254630	intron	16	+	1210	ENSG00000132300	PTCD3	24717	protein_coding	6681	1	NM_017952.6	NM_017952	2	p11.2	24	0	147.71	151.25	0.908703	0.99937	0.976595	-0.067892	0.0227746	chr2:86131107-86132317
chr2	86132425	86133177	ENST00000254630	intron	17	+	752	ENSG00000132300	PTCD3	24717	protein_coding	6681	1	NM_017952.6	NM_017952	2	p11.2	24	0	108.96	121.59	0.749987	0.983979	0.896126	-0.146139	0.0878525	chr2:86132425-86133177
chr2	86133257	86133345	ENST00000254630	intron	18	+	88	ENSG00000132300	PTCD3	24717	protein_coding	6681	1	NM_017952.6	NM_017952	2	p11.2	24	0	112.86	124.3	0.743268	0.987987	0.907965	-0.164696	0.0800227	chr2:86133257-86133345
chr2	86133437	86134291	ENST00000254630	intron	19	+	854	ENSG00000132300	PTCD3	24717	protein_coding	6681	1	NM_017952.6	NM_017952	2	p11.2	24	0	110.18	118.52	0.832818	0.982005	0.929632	-0.0968143	0.0523731	chr2:86133437-86134291
chr2	86134378	86134838	ENST00000254630	intron	20	+	460	ENSG00000132300	PTCD3	24717	protein_coding	6681	1	NM_017952.6	NM_017952	2	p11.2	24	0	170.52	175.6	0.909533	0.996988	0.971071	-0.0615376	0.0259174	chr2:86134378-86134838
chr2	86134988	86136520	ENST00000254630	intron	21	+	1532	ENSG00000132300	PTCD3	24717	protein_coding	6681	1	NM_017952.6	NM_017952	2	p11.2	24	0	132.77	148.86	0.796615	0.957161	0.891912	-0.095297	0.0652492	chr2:86134988-86136520
chr2	86136563	86136981	ENST00000254630	intron	22	+	418	ENSG00000132300	PTCD3	24717	protein_coding	6681	1	NM_017952.6	NM_017952	2	p11.2	24	0	123.55	143.97	0.76061	0.929536	0.858165	-0.0975553	0.0713715	chr2:86136563-86136981
chr2	86137141	86137468	ENST00000254630	intron	23	+	327	ENSG00000132300	PTCD3	24717	protein_coding	6681	1	NM_017952.6	NM_017952	2	p11.2	24	1	178.68	186.26	0.900516	0.990973	0.959304	-0.0587878	0.031669	chr2:86137141-86137468
chr2	86505950	86507478	ENST00000263856	intron	5	-	1528	ENSG00000115561	CHMP3	29865	protein_coding	3138	1	NM_016079.4	NM_016079	2	p11.2	6	1	770.64	778.73	0.966131	0.999303	0.989611	-0.0234804	0.00969206	chr2:86505950-86507478
chr2	86507594	86510357	ENST00000263856	intron	4	-	2763	ENSG00000115561	CHMP3	29865	protein_coding	3138	1	NM_016079.4	NM_016079	2	p11.2	6	0	1015.99	1020.38	0.978899	0.999992	0.995698	-0.0167983	0.00429443	chr2:86507594-86510357
chr2	86510480	86529217	ENST00000263856	intron	3	-	18737	ENSG00000115561	CHMP3	29865	protein_coding	3138	1	NM_016079.4	NM_016079	2	p11.2	6	0	689.64	720.22	0.932476	0.976051	0.957541	-0.0250646	0.0185106	chr2:86510480-86529217
chr2	86529398	86542251	ENST00000263856	intron	2	-	12853	ENSG00000115561	CHMP3	29865	protein_coding	3138	1	NM_016079.4	NM_016079	2	p11.2	6	0	778.75	857.71	0.869822	0.938898	0.907941	-0.0381188	0.0309573	chr2:86529398-86542251
chr2	86542313	86563303	ENST00000263856	intron	1	-	20990	ENSG00000115561	CHMP3	29865	protein_coding	3138	1	NM_016079.4	NM_016079	2	p11.2	6	0	754.1	834.74	0.867156	0.933715	0.903395	-0.0362386	0.0303197	chr2:86542313-86563303
chr2	86720810	86740926	ENST00000283632	intron	1	+	20116	ENSG00000153561	RMND5A	25850	protein_coding	6183	1	NM_022780.4	NM_022780	2	p11.2	9	0	95.23	99.53	0.853422	0.997159	0.956797	-0.103375	0.0403624	chr2:86720810-86740926
chr2	86741070	86751895	ENST00000283632	intron	2	+	10825	ENSG00000153561	RMND5A	25850	protein_coding	6183	1	NM_022780.4	NM_022780	2	p11.2	9	0	65.16	68.55	0.811925	0.999762	0.950547	-0.138622	0.0492149	chr2:86741070-86751895
chr2	86752031	86753457	ENST00000283632	intron	3	+	1426	ENSG00000153561	RMND5A	25850	protein_coding	6183	1	NM_022780.4	NM_022780	2	p11.2	9	0	74.64	74.88	0.975122	0.997914	0.996795	-0.0216729	0.00111912	chr2:86752031-86753457
chr2	86753559	86765026	ENST00000283632	intron	4	+	11467	ENSG00000153561	RMND5A	25850	protein_coding	6183	1	NM_022780.4	NM_022780	2	p11.2	9	0	69.52	70.41	0.933196	0.998705	0.98736	-0.0541637	0.0113453	chr2:86753559-86765026
chr2	86765194	86765858	ENST00000283632	intron	5	+	664	ENSG00000153561	RMND5A	25850	protein_coding	6183	1	NM_022780.4	NM_022780	2	p11.2	9	0	69.95	70.12	0.975157	0.997965	0.997576	-0.0224182	0.000389445	chr2:86765194-86765858
chr2	86766025	86770022	ENST00000283632	intron	6	+	3997	ENSG00000153561	RMND5A	25850	protein_coding	6183	1	NM_022780.4	NM_022780	2	p11.2	9	0	83.16	84.01	0.953985	0.998499	0.989882	-0.0358974	0.00861686	chr2:86766025-86770022
chr2	86770126	86771557	ENST00000283632	intron	7	+	1431	ENSG00000153561	RMND5A	25850	protein_coding	6183	1	NM_022780.4	NM_022780	2	p11.2	9	0	87.81	87.88	0.984786	0.997945	0.999203	-0.0144178	-0.00125881	chr2:86770126-86771557
chr2	86771713	86773347	ENST00000283632	intron	8	+	1634	ENSG00000153561	RMND5A	25850	protein_coding	6183	1	NM_022780.4	NM_022780	2	p11.2	9	1	71.1	71.55	0.962662	0.998432	0.993711	-0.0310488	0.00472084	chr2:86771713-86773347
chr2	88557937	88558916	ENST00000303236	intron	16	-	979	ENSG00000172071	EIF2AK3	3255	protein_coding	4536	1	NM_004836.7	NM_004836	2	p11.2	17	1	60.7	61.58	0.930884	0.998597	0.98571	-0.0548252	0.0128875	chr2:88557937-88558916
chr2	88558980	88562288	ENST00000303236	intron	15	-	3308	ENSG00000172071	EIF2AK3	3255	protein_coding	4536	1	NM_004836.7	NM_004836	2	p11.2	17	0	50.97	52.26	0.886229	0.998493	0.975316	-0.089087	0.0231775	chr2:88558980-88562288
chr2	88562391	88570873	ENST00000303236	intron	14	-	8482	ENSG00000172071	EIF2AK3	3255	protein_coding	4536	1	NM_004836.7	NM_004836	2	p11.2	17	0	65.12	67.49	0.865934	0.998459	0.964884	-0.0989499	0.0335751	chr2:88562391-88570873
chr2	88571042	88574665	ENST00000303236	intron	13	-	3623	ENSG00000172071	EIF2AK3	3255	protein_coding	4536	1	NM_004836.7	NM_004836	2	p11.2	17	0	76.48	78	0.92131	0.997987	0.980513	-0.059203	0.0174737	chr2:88571042-88574665
chr2	88575447	88576553	ENST00000303236	intron	12	-	1106	ENSG00000172071	EIF2AK3	3255	protein_coding	4536	1	NM_004836.7	NM_004836	2	p11.2	17	0	66.18	66.38	0.968268	0.998451	0.996987	-0.0287187	0.00146357	chr2:88575447-88576553
chr2	88576704	88579517	ENST00000303236	intron	11	-	2813	ENSG00000172071	EIF2AK3	3255	protein_coding	4536	1	NM_004836.7	NM_004836	2	p11.2	17	0	49.27	49.81	0.937625	0.997681	0.989159	-0.051534	0.00852212	chr2:88576704-88579517
chr2	88579641	88583429	ENST00000303236	intron	10	-	3788	ENSG00000172071	EIF2AK3	3255	protein_coding	4536	1	NM_004836.7	NM_004836	2	p11.2	17	0	50.3	56.52	0.645253	0.994423	0.88995	-0.244698	0.104472	chr2:88579641-88583429
chr2	88583543	88585840	ENST00000303236	intron	9	-	2297	ENSG00000172071	EIF2AK3	3255	protein_coding	4536	1	NM_004836.7	NM_004836	2	p11.2	17	0	44.75	45.88	0.883723	0.997917	0.975371	-0.0916476	0.0225466	chr2:88583543-88585840
chr2	88586062	88587981	ENST00000303236	intron	8	-	1919	ENSG00000172071	EIF2AK3	3255	protein_coding	4536	1	NM_004836.7	NM_004836	2	p11.2	17	0	37.58	37.64	0.96428	0.994823	0.998406	-0.034126	-0.00358293	chr2:88586062-88587981
chr2	88588105	88588760	ENST00000303236	intron	7	-	655	ENSG00000172071	EIF2AK3	3255	protein_coding	4536	1	NM_004836.7	NM_004836	2	p11.2	17	0	33.79	33.82	0.964594	0.993876	0.999113	-0.0345192	-0.00523727	chr2:88588105-88588760
chr2	88588902	88590442	ENST00000303236	intron	6	-	1540	ENSG00000172071	EIF2AK3	3255	protein_coding	4536	1	NM_004836.7	NM_004836	2	p11.2	17	0	48.14	48.34	0.956021	0.997502	0.995863	-0.0398421	0.00163936	chr2:88588902-88590442
chr2	88590606	88590817	ENST00000303236	intron	5	-	211	ENSG00000172071	EIF2AK3	3255	protein_coding	4536	1	NM_004836.7	NM_004836	2	p11.2	17	0	49.27	49.37	0.972675	0.996026	0.997974	-0.0252998	-0.00194858	chr2:88590606-88590817
chr2	88591053	88593271	ENST00000303236	intron	4	-	2218	ENSG00000172071	EIF2AK3	3255	protein_coding	4536	1	NM_004836.7	NM_004836	2	p11.2	17	0	57.84	62.56	0.778207	0.990664	0.924552	-0.146345	0.066112	chr2:88591053-88593271
chr2	88593406	88595468	ENST00000303236	intron	3	-	2062	ENSG00000172071	EIF2AK3	3255	protein_coding	4536	1	NM_004836.7	NM_004836	2	p11.2	17	0	54.26	59.52	0.720926	0.994412	0.911626	-0.1907	0.082786	chr2:88593406-88595468
chr2	88595664	88613723	ENST00000303236	intron	2	-	18059	ENSG00000172071	EIF2AK3	3255	protein_coding	4536	1	NM_004836.7	NM_004836	2	p11.2	17	0	30.9	31.27	0.924167	0.996133	0.988168	-0.0640011	0.00796531	chr2:88595664-88613723
chr2	88613854	88626966	ENST00000303236	intron	1	-	13112	ENSG00000172071	EIF2AK3	3255	protein_coding	4536	1	NM_004836.7	NM_004836	2	p11.2	17	0	38.48	39.45	0.868862	0.998397	0.975412	-0.10655	0.0229847	chr2:88613854-88626966
chr2	88691984	88698483	ENST00000283646	intron	1	+	6499	ENSG00000153574	RPIA	10297	protein_coding	1813	1	NM_144563.3	NM_144563	2	p11.2	9	0	106.64	108.97	0.915499	0.998892	0.978618	-0.0631186	0.0202744	chr2:88691984-88698483
chr2	88698545	88700008	ENST00000283646	intron	2	+	1463	ENSG00000153574	RPIA	10297	protein_coding	1813	1	NM_144563.3	NM_144563	2	p11.2	9	0	108.99	109.05	0.987023	0.998496	0.99945	-0.0124266	-0.000954276	chr2:88698545-88700008
chr2	88700065	88729277	ENST00000283646	intron	3	+	29212	ENSG00000153574	RPIA	10297	protein_coding	1813	1	NM_144563.3	NM_144563	2	p11.2	9	0	93.07	100.34	0.780956	0.996787	0.927546	-0.146591	0.0692405	chr2:88700065-88729277
chr2	88729338	88734551	ENST00000283646	intron	4	+	5213	ENSG00000153574	RPIA	10297	protein_coding	1813	1	NM_144563.3	NM_144563	2	p11.2	9	0	87.19	92.21	0.803765	0.997838	0.945559	-0.141794	0.0522794	chr2:88729338-88734551
chr2	88734617	88735668	ENST00000283646	intron	5	+	1051	ENSG00000153574	RPIA	10297	protein_coding	1813	1	NM_144563.3	NM_144563	2	p11.2	9	0	97.29	99.32	0.905131	0.998683	0.979561	-0.0744302	0.0191223	chr2:88734617-88735668
chr2	88735738	88736534	ENST00000283646	intron	6	+	796	ENSG00000153574	RPIA	10297	protein_coding	1813	1	NM_144563.3	NM_144563	2	p11.2	9	0	118.97	121.29	0.916936	0.998787	0.980872	-0.0639359	0.0179151	chr2:88735738-88736534
chr2	88736677	88737976	ENST00000283646	intron	7	+	1299	ENSG00000153574	RPIA	10297	protein_coding	1813	1	NM_144563.3	NM_144563	2	p11.2	9	0	141.85	144.89	0.91864	0.998656	0.979019	-0.0603786	0.019637	chr2:88736677-88737976
chr2	88738077	88749980	ENST00000283646	intron	8	+	11903	ENSG00000153574	RPIA	10297	protein_coding	1813	1	NM_144563.3	NM_144563	2	p11.2	9	1	124.15	127.78	0.886374	0.999102	0.971592	-0.0852178	0.0275097	chr2:88738077-88749980
chr2	95150268	95152673	ENST00000295208	intron	4	-	2405	ENSG00000144026	ZNF514	25894	protein_coding	6189	1	NM_032788.3	NM_032788	2	q11.1	5	1	33.3	33.66	0.913805	0.997792	0.989305	-0.0754994	0.00848723	chr2:95150268-95152673
chr2	95152770	95153132	ENST00000295208	intron	3	-	362	ENSG00000144026	ZNF514	25894	protein_coding	6189	1	NM_032788.3	NM_032788	2	q11.1	5	0	30.66	32.22	0.802797	0.996245	0.951583	-0.148786	0.0446625	chr2:95152770-95153132
chr2	95153260	95157350	ENST00000295208	intron	2	-	4090	ENSG00000144026	ZNF514	25894	protein_coding	6189	1	NM_032788.3	NM_032788	2	q11.1	5	0	25.25	38.73	0.359237	0.930229	0.651949	-0.292713	0.27828	chr2:95153260-95157350
chr2	95157440	95159239	ENST00000295208	intron	1	-	1799	ENSG00000144026	ZNF514	25894	protein_coding	6189	1	NM_032788.3	NM_032788	2	q11.1	5	0	NA	NA	NA	NA	NA	NA	NA	chr2:95157440-95159239
chr2	95274830	95275460	ENST00000317620	intron	1	+	630	ENSG00000155066	PROM2	20685	protein_coding	4731	1	NM_001165978.3	NM_001165978	2	q11.1	24	0	NA	NA	NA	NA	NA	NA	NA	chr2:95274830-95275460
chr2	95275511	95275929	ENST00000317620	intron	2	+	418	ENSG00000155066	PROM2	20685	protein_coding	4731	1	NM_001165978.3	NM_001165978	2	q11.1	24	0	NA	NA	NA	NA	NA	NA	NA	chr2:95275511-95275929
chr2	95276133	95276226	ENST00000317620	intron	3	+	93	ENSG00000155066	PROM2	20685	protein_coding	4731	1	NM_001165978.3	NM_001165978	2	q11.1	24	0	NA	NA	NA	NA	NA	NA	NA	chr2:95276133-95276226
chr2	95276348	95276593	ENST00000317620	intron	4	+	245	ENSG00000155066	PROM2	20685	protein_coding	4731	1	NM_001165978.3	NM_001165978	2	q11.1	24	0	NA	NA	NA	NA	NA	NA	NA	chr2:95276348-95276593
chr2	95276658	95276971	ENST00000317620	intron	5	+	313	ENSG00000155066	PROM2	20685	protein_coding	4731	1	NM_001165978.3	NM_001165978	2	q11.1	24	0	NA	NA	NA	NA	NA	NA	NA	chr2:95276658-95276971
chr2	95277062	95277363	ENST00000317620	intron	6	+	301	ENSG00000155066	PROM2	20685	protein_coding	4731	1	NM_001165978.3	NM_001165978	2	q11.1	24	0	NA	NA	NA	NA	NA	NA	NA	chr2:95277062-95277363
chr2	95277567	95277929	ENST00000317620	intron	7	+	362	ENSG00000155066	PROM2	20685	protein_coding	4731	1	NM_001165978.3	NM_001165978	2	q11.1	24	0	NA	NA	NA	NA	NA	NA	NA	chr2:95277567-95277929
chr2	95278005	95278720	ENST00000317620	intron	8	+	715	ENSG00000155066	PROM2	20685	protein_coding	4731	1	NM_001165978.3	NM_001165978	2	q11.1	24	0	NA	NA	NA	NA	NA	NA	NA	chr2:95278005-95278720
chr2	95278785	95278984	ENST00000317620	intron	9	+	199	ENSG00000155066	PROM2	20685	protein_coding	4731	1	NM_001165978.3	NM_001165978	2	q11.1	24	0	NA	NA	NA	NA	NA	NA	NA	chr2:95278785-95278984
chr2	95279145	95279844	ENST00000317620	intron	10	+	699	ENSG00000155066	PROM2	20685	protein_coding	4731	1	NM_001165978.3	NM_001165978	2	q11.1	24	0	NA	NA	NA	NA	NA	NA	NA	chr2:95279145-95279844
chr2	95279998	95281241	ENST00000317620	intron	11	+	1243	ENSG00000155066	PROM2	20685	protein_coding	4731	1	NM_001165978.3	NM_001165978	2	q11.1	24	0	NA	NA	NA	NA	NA	NA	NA	chr2:95279998-95281241
chr2	95281366	95281924	ENST00000317620	intron	12	+	558	ENSG00000155066	PROM2	20685	protein_coding	4731	1	NM_001165978.3	NM_001165978	2	q11.1	24	0	NA	NA	NA	NA	NA	NA	NA	chr2:95281366-95281924
chr2	95282017	95282141	ENST00000317620	intron	13	+	124	ENSG00000155066	PROM2	20685	protein_coding	4731	1	NM_001165978.3	NM_001165978	2	q11.1	24	0	NA	NA	NA	NA	NA	NA	NA	chr2:95282017-95282141
chr2	95282227	95284968	ENST00000317620	intron	14	+	2741	ENSG00000155066	PROM2	20685	protein_coding	4731	1	NM_001165978.3	NM_001165978	2	q11.1	24	0	NA	NA	NA	NA	NA	NA	NA	chr2:95282227-95284968
chr2	95285116	95285638	ENST00000317620	intron	15	+	522	ENSG00000155066	PROM2	20685	protein_coding	4731	1	NM_001165978.3	NM_001165978	2	q11.1	24	0	NA	NA	NA	NA	NA	NA	NA	chr2:95285116-95285638
chr2	95285711	95286478	ENST00000317620	intron	16	+	767	ENSG00000155066	PROM2	20685	protein_coding	4731	1	NM_001165978.3	NM_001165978	2	q11.1	24	0	NA	NA	NA	NA	NA	NA	NA	chr2:95285711-95286478
chr2	95286572	95286803	ENST00000317620	intron	17	+	231	ENSG00000155066	PROM2	20685	protein_coding	4731	1	NM_001165978.3	NM_001165978	2	q11.1	24	0	NA	NA	NA	NA	NA	NA	NA	chr2:95286572-95286803
chr2	95286858	95287132	ENST00000317620	intron	18	+	274	ENSG00000155066	PROM2	20685	protein_coding	4731	1	NM_001165978.3	NM_001165978	2	q11.1	24	0	NA	NA	NA	NA	NA	NA	NA	chr2:95286858-95287132
chr2	95287214	95287395	ENST00000317620	intron	19	+	181	ENSG00000155066	PROM2	20685	protein_coding	4731	1	NM_001165978.3	NM_001165978	2	q11.1	24	0	NA	NA	NA	NA	NA	NA	NA	chr2:95287214-95287395
chr2	95287465	95288210	ENST00000317620	intron	20	+	745	ENSG00000155066	PROM2	20685	protein_coding	4731	1	NM_001165978.3	NM_001165978	2	q11.1	24	0	NA	NA	NA	NA	NA	NA	NA	chr2:95287465-95288210
chr2	95288301	95288482	ENST00000317620	intron	21	+	181	ENSG00000155066	PROM2	20685	protein_coding	4731	1	NM_001165978.3	NM_001165978	2	q11.1	24	0	NA	NA	NA	NA	NA	NA	NA	chr2:95288301-95288482
chr2	95288590	95288932	ENST00000317620	intron	22	+	342	ENSG00000155066	PROM2	20685	protein_coding	4731	1	NM_001165978.3	NM_001165978	2	q11.1	24	0	NA	NA	NA	NA	NA	NA	NA	chr2:95288590-95288932
chr2	95289007	95289223	ENST00000317620	intron	23	+	216	ENSG00000155066	PROM2	20685	protein_coding	4731	1	NM_001165978.3	NM_001165978	2	q11.1	24	1	NA	NA	NA	NA	NA	NA	NA	chr2:95289007-95289223
chr2	95851196	95851693	ENST00000456556	intron	66	-	497	ENSG00000174501	ANKRD36C	32946	protein_coding	5428	1	NA	NA	2	q11.1	67	1	NA	NA	NA	NA	NA	NA	NA	chr2:95851196-95851693
chr2	95851788	95852125	ENST00000456556	intron	65	-	337	ENSG00000174501	ANKRD36C	32946	protein_coding	5428	1	NA	NA	2	q11.1	67	0	NA	NA	NA	NA	NA	NA	NA	chr2:95851788-95852125
chr2	95852197	95853708	ENST00000456556	intron	64	-	1511	ENSG00000174501	ANKRD36C	32946	protein_coding	5428	1	NA	NA	2	q11.1	67	0	NA	NA	NA	NA	NA	NA	NA	chr2:95852197-95853708
chr2	95853862	95855265	ENST00000456556	intron	63	-	1403	ENSG00000174501	ANKRD36C	32946	protein_coding	5428	1	NA	NA	2	q11.1	67	0	NA	NA	NA	NA	NA	NA	NA	chr2:95853862-95855265
chr2	95856181	95857308	ENST00000456556	intron	62	-	1127	ENSG00000174501	ANKRD36C	32946	protein_coding	5428	1	NA	NA	2	q11.1	67	0	14.47	14.47	0.906546	0.987721	1	-0.0934538	-0.0122794	chr2:95856181-95857308
chr2	95857493	95859860	ENST00000456556	intron	61	-	2367	ENSG00000174501	ANKRD36C	32946	protein_coding	5428	1	NA	NA	2	q11.1	67	0	NA	NA	NA	NA	NA	NA	NA	chr2:95857493-95859860
chr2	95860075	95867439	ENST00000456556	intron	60	-	7364	ENSG00000174501	ANKRD36C	32946	protein_coding	5428	1	NA	NA	2	q11.1	67	0	NA	NA	NA	NA	NA	NA	NA	chr2:95860075-95867439
chr2	95867582	95876438	ENST00000456556	intron	59	-	8856	ENSG00000174501	ANKRD36C	32946	protein_coding	5428	1	NA	NA	2	q11.1	67	0	13.85	13.85	0.88146	0.989222	1	-0.11854	-0.0107776	chr2:95867582-95876438
chr2	95876510	95880426	ENST00000456556	intron	58	-	3916	ENSG00000174501	ANKRD36C	32946	protein_coding	5428	1	NA	NA	2	q11.1	67	0	5.26	9.12	0.110038	0.97615	0.576754	-0.466717	0.399395	chr2:95876510-95880426
chr2	95880500	95880594	ENST00000456556	intron	57	-	94	ENSG00000174501	ANKRD36C	32946	protein_coding	5428	1	NA	NA	2	q11.1	67	0	NA	NA	NA	NA	NA	NA	NA	chr2:95880500-95880594
chr2	95880624	95882301	ENST00000456556	intron	56	-	1677	ENSG00000174501	ANKRD36C	32946	protein_coding	5428	1	NA	NA	2	q11.1	67	0	NA	NA	NA	NA	NA	NA	NA	chr2:95880624-95882301
chr2	95882375	95882468	ENST00000456556	intron	55	-	93	ENSG00000174501	ANKRD36C	32946	protein_coding	5428	1	NA	NA	2	q11.1	67	0	NA	NA	NA	NA	NA	NA	NA	chr2:95882375-95882468
chr2	95882498	95884172	ENST00000456556	intron	54	-	1674	ENSG00000174501	ANKRD36C	32946	protein_coding	5428	1	NA	NA	2	q11.1	67	0	NA	NA	NA	NA	NA	NA	NA	chr2:95882498-95884172
chr2	95884246	95884339	ENST00000456556	intron	53	-	93	ENSG00000174501	ANKRD36C	32946	protein_coding	5428	1	NA	NA	2	q11.1	67	0	NA	NA	NA	NA	NA	NA	NA	chr2:95884246-95884339
chr2	95884369	95886047	ENST00000456556	intron	52	-	1678	ENSG00000174501	ANKRD36C	32946	protein_coding	5428	1	NA	NA	2	q11.1	67	0	NA	NA	NA	NA	NA	NA	NA	chr2:95884369-95886047
chr2	95886121	95886215	ENST00000456556	intron	51	-	94	ENSG00000174501	ANKRD36C	32946	protein_coding	5428	1	NA	NA	2	q11.1	67	0	NA	NA	NA	NA	NA	NA	NA	chr2:95886121-95886215
chr2	95886245	95887924	ENST00000456556	intron	50	-	1679	ENSG00000174501	ANKRD36C	32946	protein_coding	5428	1	NA	NA	2	q11.1	67	0	NA	NA	NA	NA	NA	NA	NA	chr2:95886245-95887924
chr2	95887998	95888091	ENST00000456556	intron	49	-	93	ENSG00000174501	ANKRD36C	32946	protein_coding	5428	1	NA	NA	2	q11.1	67	0	NA	NA	NA	NA	NA	NA	NA	chr2:95887998-95888091
chr2	95888121	95889798	ENST00000456556	intron	48	-	1677	ENSG00000174501	ANKRD36C	32946	protein_coding	5428	1	NA	NA	2	q11.1	67	0	NA	NA	NA	NA	NA	NA	NA	chr2:95888121-95889798
chr2	95889872	95889965	ENST00000456556	intron	47	-	93	ENSG00000174501	ANKRD36C	32946	protein_coding	5428	1	NA	NA	2	q11.1	67	0	NA	NA	NA	NA	NA	NA	NA	chr2:95889872-95889965
chr2	95889995	95891664	ENST00000456556	intron	46	-	1669	ENSG00000174501	ANKRD36C	32946	protein_coding	5428	1	NA	NA	2	q11.1	67	0	NA	NA	NA	NA	NA	NA	NA	chr2:95889995-95891664
chr2	95891738	95891831	ENST00000456556	intron	45	-	93	ENSG00000174501	ANKRD36C	32946	protein_coding	5428	1	NA	NA	2	q11.1	67	0	NA	NA	NA	NA	NA	NA	NA	chr2:95891738-95891831
chr2	95891861	95899144	ENST00000456556	intron	44	-	7283	ENSG00000174501	ANKRD36C	32946	protein_coding	5428	1	NA	NA	2	q11.1	67	0	NA	NA	NA	NA	NA	NA	NA	chr2:95891861-95899144
chr2	95899218	95899307	ENST00000456556	intron	43	-	89	ENSG00000174501	ANKRD36C	32946	protein_coding	5428	1	NA	NA	2	q11.1	67	0	NA	NA	NA	NA	NA	NA	NA	chr2:95899218-95899307
chr2	95899337	95912243	ENST00000456556	intron	42	-	12906	ENSG00000174501	ANKRD36C	32946	protein_coding	5428	1	NA	NA	2	q11.1	67	0	NA	NA	NA	NA	NA	NA	NA	chr2:95899337-95912243
chr2	95912317	95912406	ENST00000456556	intron	41	-	89	ENSG00000174501	ANKRD36C	32946	protein_coding	5428	1	NA	NA	2	q11.1	67	0	NA	NA	NA	NA	NA	NA	NA	chr2:95912317-95912406
chr2	95912436	95914107	ENST00000456556	intron	40	-	1671	ENSG00000174501	ANKRD36C	32946	protein_coding	5428	1	NA	NA	2	q11.1	67	0	NA	NA	NA	NA	NA	NA	NA	chr2:95912436-95914107
chr2	95914181	95914274	ENST00000456556	intron	39	-	93	ENSG00000174501	ANKRD36C	32946	protein_coding	5428	1	NA	NA	2	q11.1	67	0	NA	NA	NA	NA	NA	NA	NA	chr2:95914181-95914274
chr2	95914304	95915979	ENST00000456556	intron	38	-	1675	ENSG00000174501	ANKRD36C	32946	protein_coding	5428	1	NA	NA	2	q11.1	67	0	NA	NA	NA	NA	NA	NA	NA	chr2:95914304-95915979
chr2	95916053	95916142	ENST00000456556	intron	37	-	89	ENSG00000174501	ANKRD36C	32946	protein_coding	5428	1	NA	NA	2	q11.1	67	0	NA	NA	NA	NA	NA	NA	NA	chr2:95916053-95916142
chr2	95916172	95917854	ENST00000456556	intron	36	-	1682	ENSG00000174501	ANKRD36C	32946	protein_coding	5428	1	NA	NA	2	q11.1	67	0	NA	NA	NA	NA	NA	NA	NA	chr2:95916172-95917854
chr2	95917928	95918013	ENST00000456556	intron	35	-	85	ENSG00000174501	ANKRD36C	32946	protein_coding	5428	1	NA	NA	2	q11.1	67	0	NA	NA	NA	NA	NA	NA	NA	chr2:95917928-95918013
chr2	95918043	95921606	ENST00000456556	intron	34	-	3563	ENSG00000174501	ANKRD36C	32946	protein_coding	5428	1	NA	NA	2	q11.1	67	0	NA	NA	NA	NA	NA	NA	NA	chr2:95918043-95921606
chr2	95921680	95921781	ENST00000456556	intron	33	-	101	ENSG00000174501	ANKRD36C	32946	protein_coding	5428	1	NA	NA	2	q11.1	67	0	NA	NA	NA	NA	NA	NA	NA	chr2:95921680-95921781
chr2	95921811	95923494	ENST00000456556	intron	32	-	1683	ENSG00000174501	ANKRD36C	32946	protein_coding	5428	1	NA	NA	2	q11.1	67	0	NA	NA	NA	NA	NA	NA	NA	chr2:95921811-95923494
chr2	95923568	95923660	ENST00000456556	intron	31	-	92	ENSG00000174501	ANKRD36C	32946	protein_coding	5428	1	NA	NA	2	q11.1	67	0	NA	NA	NA	NA	NA	NA	NA	chr2:95923568-95923660
chr2	95923690	95925351	ENST00000456556	intron	30	-	1661	ENSG00000174501	ANKRD36C	32946	protein_coding	5428	1	NA	NA	2	q11.1	67	0	NA	NA	NA	NA	NA	NA	NA	chr2:95923690-95925351
chr2	95925425	95925518	ENST00000456556	intron	29	-	93	ENSG00000174501	ANKRD36C	32946	protein_coding	5428	1	NA	NA	2	q11.1	67	0	NA	NA	NA	NA	NA	NA	NA	chr2:95925425-95925518
chr2	95925548	95927213	ENST00000456556	intron	28	-	1665	ENSG00000174501	ANKRD36C	32946	protein_coding	5428	1	NA	NA	2	q11.1	67	0	NA	NA	NA	NA	NA	NA	NA	chr2:95925548-95927213
chr2	95927287	95927380	ENST00000456556	intron	27	-	93	ENSG00000174501	ANKRD36C	32946	protein_coding	5428	1	NA	NA	2	q11.1	67	0	NA	NA	NA	NA	NA	NA	NA	chr2:95927287-95927380
chr2	95927410	95929071	ENST00000456556	intron	26	-	1661	ENSG00000174501	ANKRD36C	32946	protein_coding	5428	1	NA	NA	2	q11.1	67	0	NA	NA	NA	NA	NA	NA	NA	chr2:95927410-95929071
chr2	95929145	95929238	ENST00000456556	intron	25	-	93	ENSG00000174501	ANKRD36C	32946	protein_coding	5428	1	NA	NA	2	q11.1	67	0	6.45	7.15	0.567471	0.995421	0.902098	-0.334627	0.0933229	chr2:95929145-95929238
chr2	95929268	95935453	ENST00000456556	intron	24	-	6185	ENSG00000174501	ANKRD36C	32946	protein_coding	5428	1	NA	NA	2	q11.1	67	0	NA	NA	NA	NA	NA	NA	NA	chr2:95929268-95935453
chr2	95935527	95935615	ENST00000456556	intron	23	-	88	ENSG00000174501	ANKRD36C	32946	protein_coding	5428	1	NA	NA	2	q11.1	67	0	NA	NA	NA	NA	NA	NA	NA	chr2:95935527-95935615
chr2	95935645	95938828	ENST00000456556	intron	22	-	3183	ENSG00000174501	ANKRD36C	32946	protein_coding	5428	1	NA	NA	2	q11.1	67	0	NA	NA	NA	NA	NA	NA	NA	chr2:95935645-95938828
chr2	95938902	95938986	ENST00000456556	intron	21	-	84	ENSG00000174501	ANKRD36C	32946	protein_coding	5428	1	NA	NA	2	q11.1	67	0	NA	NA	NA	NA	NA	NA	NA	chr2:95938902-95938986
chr2	95939016	95941159	ENST00000456556	intron	20	-	2143	ENSG00000174501	ANKRD36C	32946	protein_coding	5428	1	NA	NA	2	q11.1	67	0	NA	NA	NA	NA	NA	NA	NA	chr2:95939016-95941159
chr2	95941200	95944626	ENST00000456556	intron	19	-	3426	ENSG00000174501	ANKRD36C	32946	protein_coding	5428	1	NA	NA	2	q11.1	67	0	NA	NA	NA	NA	NA	NA	NA	chr2:95941200-95944626
chr2	95944695	95945113	ENST00000456556	intron	18	-	418	ENSG00000174501	ANKRD36C	32946	protein_coding	5428	1	NA	NA	2	q11.1	67	0	NA	NA	NA	NA	NA	NA	NA	chr2:95944695-95945113
chr2	95945175	95948529	ENST00000456556	intron	17	-	3354	ENSG00000174501	ANKRD36C	32946	protein_coding	5428	1	NA	NA	2	q11.1	67	0	NA	NA	NA	NA	NA	NA	NA	chr2:95945175-95948529
chr2	95948597	95950748	ENST00000456556	intron	16	-	2151	ENSG00000174501	ANKRD36C	32946	protein_coding	5428	1	NA	NA	2	q11.1	67	0	NA	NA	NA	NA	NA	NA	NA	chr2:95948597-95950748
chr2	95950780	95951347	ENST00000456556	intron	15	-	567	ENSG00000174501	ANKRD36C	32946	protein_coding	5428	1	NA	NA	2	q11.1	67	0	NA	NA	NA	NA	NA	NA	NA	chr2:95950780-95951347
chr2	95951409	95953938	ENST00000456556	intron	14	-	2529	ENSG00000174501	ANKRD36C	32946	protein_coding	5428	1	NA	NA	2	q11.1	67	0	NA	NA	NA	NA	NA	NA	NA	chr2:95951409-95953938
chr2	95954006	95956785	ENST00000456556	intron	13	-	2779	ENSG00000174501	ANKRD36C	32946	protein_coding	5428	1	NA	NA	2	q11.1	67	0	NA	NA	NA	NA	NA	NA	NA	chr2:95954006-95956785
chr2	95956817	95958590	ENST00000456556	intron	12	-	1773	ENSG00000174501	ANKRD36C	32946	protein_coding	5428	1	NA	NA	2	q11.1	67	0	NA	NA	NA	NA	NA	NA	NA	chr2:95956817-95958590
chr2	95958664	95958756	ENST00000456556	intron	11	-	92	ENSG00000174501	ANKRD36C	32946	protein_coding	5428	1	NA	NA	2	q11.1	67	0	6.79	9.86	0.384484	0.9397	0.688641	-0.304157	0.251059	chr2:95958664-95958756
chr2	95958786	95960472	ENST00000456556	intron	10	-	1686	ENSG00000174501	ANKRD36C	32946	protein_coding	5428	1	NA	NA	2	q11.1	67	0	NA	NA	NA	NA	NA	NA	NA	chr2:95958786-95960472
chr2	95960546	95960638	ENST00000456556	intron	9	-	92	ENSG00000174501	ANKRD36C	32946	protein_coding	5428	1	NA	NA	2	q11.1	67	0	NA	NA	NA	NA	NA	NA	NA	chr2:95960546-95960638
chr2	95960668	95962351	ENST00000456556	intron	8	-	1683	ENSG00000174501	ANKRD36C	32946	protein_coding	5428	1	NA	NA	2	q11.1	67	0	NA	NA	NA	NA	NA	NA	NA	chr2:95960668-95962351
chr2	95962425	95962518	ENST00000456556	intron	7	-	93	ENSG00000174501	ANKRD36C	32946	protein_coding	5428	1	NA	NA	2	q11.1	67	0	NA	NA	NA	NA	NA	NA	NA	chr2:95962425-95962518
chr2	95962548	95978121	ENST00000456556	intron	6	-	15573	ENSG00000174501	ANKRD36C	32946	protein_coding	5428	1	NA	NA	2	q11.1	67	0	NA	NA	NA	NA	NA	NA	NA	chr2:95962548-95978121
chr2	95978190	95980647	ENST00000456556	intron	5	-	2457	ENSG00000174501	ANKRD36C	32946	protein_coding	5428	1	NA	NA	2	q11.1	67	0	NA	NA	NA	NA	NA	NA	NA	chr2:95978190-95980647
chr2	95980786	95982255	ENST00000456556	intron	4	-	1469	ENSG00000174501	ANKRD36C	32946	protein_coding	5428	1	NA	NA	2	q11.1	67	0	NA	NA	NA	NA	NA	NA	NA	chr2:95980786-95982255
chr2	95982363	95986750	ENST00000456556	intron	3	-	4387	ENSG00000174501	ANKRD36C	32946	protein_coding	5428	1	NA	NA	2	q11.1	67	0	NA	NA	NA	NA	NA	NA	NA	chr2:95982363-95986750
chr2	95986925	95987091	ENST00000456556	intron	2	-	166	ENSG00000174501	ANKRD36C	32946	protein_coding	5428	1	NA	NA	2	q11.1	67	0	11.18	11.19	0.881516	0.98597	0.999106	-0.11759	-0.0131363	chr2:95986925-95987091
chr2	95987207	95991511	ENST00000456556	intron	1	-	4304	ENSG00000174501	ANKRD36C	32946	protein_coding	5428	1	NA	NA	2	q11.1	67	0	NA	NA	NA	NA	NA	NA	NA	chr2:95987207-95991511
chr2	96186915	96187216	ENST00000337288	intron	7	-	301	ENSG00000084090	STARD7	18063	protein_coding	3377	1	NM_020151.4	NM_001385622	2	q11.2	8	1	443.26	451.18	0.946348	0.99804	0.982446	-0.0360977	0.015594	chr2:96186915-96187216
chr2	96187302	96192368	ENST00000337288	intron	6	-	5066	ENSG00000084090	STARD7	18063	protein_coding	3377	1	NM_020151.4	NM_001385622	2	q11.2	8	0	389.63	393.82	0.95882	0.999623	0.989361	-0.030541	0.0102621	chr2:96187302-96192368
chr2	96192469	96193077	ENST00000337288	intron	5	-	608	ENSG00000084090	STARD7	18063	protein_coding	3377	1	NM_020151.4	NM_001385622	2	q11.2	8	0	415.44	420.93	0.952827	0.999365	0.986957	-0.0341309	0.0124076	chr2:96192469-96193077
chr2	96193161	96193241	ENST00000337288	intron	4	-	80	ENSG00000084090	STARD7	18063	protein_coding	3377	1	NM_020151.4	NM_001385622	2	q11.2	8	0	423.97	447.6	0.876333	0.987566	0.947207	-0.0708739	0.040359	chr2:96193161-96193241
chr2	96193353	96194957	ENST00000337288	intron	3	-	1604	ENSG00000084090	STARD7	18063	protein_coding	3377	1	NM_020151.4	NM_001385622	2	q11.2	8	0	483.93	490.18	0.955939	0.999253	0.98725	-0.0313102	0.0120034	chr2:96193353-96194957
chr2	96195008	96195340	ENST00000337288	intron	2	-	332	ENSG00000084090	STARD7	18063	protein_coding	3377	1	NM_020151.4	NM_001385622	2	q11.2	8	0	460.93	462.85	0.979457	0.999878	0.995852	-0.0163947	0.00402659	chr2:96195008-96195340
chr2	96195550	96208144	ENST00000337288	intron	1	-	12594	ENSG00000084090	STARD7	18063	protein_coding	3377	1	NM_020151.4	NM_001385622	2	q11.2	8	0	353.93	380.6	0.834344	0.986557	0.929926	-0.0955824	0.0566308	chr2:96195550-96208144
chr2	96335849	96341641	ENST00000240423	intron	1	+	5792	ENSG00000121152	NCAPH	1112	protein_coding	6030	1	NM_015341.5	NM_015341	2	q11.2	18	0	22.05	36.37	0.306112	0.894727	0.606269	-0.300157	0.288458	chr2:96335849-96341641
chr2	96341895	96342049	ENST00000240423	intron	2	+	154	ENSG00000121152	NCAPH	1112	protein_coding	6030	1	NM_015341.5	NM_015341	2	q11.2	18	0	46.08	46.85	0.876924	0.998624	0.983565	-0.106641	0.0150597	chr2:96341895-96342049
chr2	96342141	96342755	ENST00000240423	intron	3	+	614	ENSG00000121152	NCAPH	1112	protein_coding	6030	1	NM_015341.5	NM_015341	2	q11.2	18	0	33.73	33.84	0.887966	0.998384	0.996749	-0.108783	0.0016341	chr2:96342141-96342755
chr2	96342849	96343165	ENST00000240423	intron	4	+	316	ENSG00000121152	NCAPH	1112	protein_coding	6030	1	NM_015341.5	NM_015341	2	q11.2	18	0	29.37	29.42	0.886882	0.997759	0.9983	-0.111418	-0.000541917	chr2:96342849-96343165
chr2	96343305	96344104	ENST00000240423	intron	5	+	799	ENSG00000121152	NCAPH	1112	protein_coding	6030	1	NM_015341.5	NM_015341	2	q11.2	18	0	38.3	38.45	0.878473	0.998882	0.996099	-0.117626	0.00278282	chr2:96343305-96344104
chr2	96344230	96351830	ENST00000240423	intron	6	+	7600	ENSG00000121152	NCAPH	1112	protein_coding	6030	1	NM_015341.5	NM_015341	2	q11.2	18	0	36.12	36.75	0.859013	0.997778	0.982857	-0.123844	0.0149205	chr2:96344230-96351830
chr2	96352021	96353305	ENST00000240423	intron	7	+	1284	ENSG00000121152	NCAPH	1112	protein_coding	6030	1	NM_015341.5	NM_015341	2	q11.2	18	0	38.52	38.71	0.874777	0.998491	0.995092	-0.120315	0.00339886	chr2:96352021-96353305
chr2	96353398	96354182	ENST00000240423	intron	8	+	784	ENSG00000121152	NCAPH	1112	protein_coding	6030	1	NM_015341.5	NM_015341	2	q11.2	18	0	43.08	43.26	0.885084	0.998923	0.995839	-0.110755	0.00308403	chr2:96353398-96354182
chr2	96354389	96359044	ENST00000240423	intron	9	+	4655	ENSG00000121152	NCAPH	1112	protein_coding	6030	1	NM_015341.5	NM_015341	2	q11.2	18	0	50.86	52.55	0.857295	0.994997	0.96784	-0.110545	0.0271568	chr2:96354389-96359044
chr2	96359194	96360142	ENST00000240423	intron	10	+	948	ENSG00000121152	NCAPH	1112	protein_coding	6030	1	NM_015341.5	NM_015341	2	q11.2	18	0	45.59	45.93	0.893209	0.99851	0.992597	-0.0993889	0.00591247	chr2:96359194-96360142
chr2	96360250	96360587	ENST00000240423	intron	11	+	337	ENSG00000121152	NCAPH	1112	protein_coding	6030	1	NM_015341.5	NM_015341	2	q11.2	18	0	36.26	36.42	0.889318	0.998161	0.995607	-0.106289	0.00255463	chr2:96360250-96360587
chr2	96360711	96364480	ENST00000240423	intron	12	+	3769	ENSG00000121152	NCAPH	1112	protein_coding	6030	1	NM_015341.5	NM_015341	2	q11.2	18	0	53.07	53.62	0.906071	0.998128	0.989743	-0.083672	0.00838563	chr2:96360711-96364480
chr2	96364592	96365875	ENST00000240423	intron	13	+	1283	ENSG00000121152	NCAPH	1112	protein_coding	6030	1	NM_015341.5	NM_015341	2	q11.2	18	0	53.34	63.37	0.657483	0.955932	0.841723	-0.18424	0.114209	chr2:96364592-96365875
chr2	96366059	96367256	ENST00000240423	intron	14	+	1197	ENSG00000121152	NCAPH	1112	protein_coding	6030	1	NM_015341.5	NM_015341	2	q11.2	18	0	50.88	50.99	0.905609	0.998915	0.997843	-0.0922339	0.00107256	chr2:96366059-96367256
chr2	96367374	96368971	ENST00000240423	intron	15	+	1597	ENSG00000121152	NCAPH	1112	protein_coding	6030	1	NM_015341.5	NM_015341	2	q11.2	18	0	48.08	48.4	0.855704	0.999259	0.993388	-0.137685	0.00587101	chr2:96367374-96368971
chr2	96369064	96369424	ENST00000240423	intron	16	+	360	ENSG00000121152	NCAPH	1112	protein_coding	6030	1	NM_015341.5	NM_015341	2	q11.2	18	0	52.78	52.95	0.866788	0.99966	0.996789	-0.130002	0.00287094	chr2:96369064-96369424
chr2	96369501	96373291	ENST00000240423	intron	17	+	3790	ENSG00000121152	NCAPH	1112	protein_coding	6030	1	NM_015341.5	NM_015341	2	q11.2	18	1	42.9	51.63	0.629517	0.978344	0.830912	-0.201396	0.147432	chr2:96369501-96373291
chr2	96595632	96601642	ENST00000431828	intron	20	-	6010	ENSG00000114982	KANSL3	25473	protein_coding	5156	1	NM_001115016.3	NM_001115016	2	q11.2	21	1	87.37	98.55	0.755843	0.968335	0.886555	-0.130712	0.0817797	chr2:96595632-96601642
chr2	96601777	96602115	ENST00000431828	intron	19	-	338	ENSG00000114982	KANSL3	25473	protein_coding	5156	1	NM_001115016.3	NM_001115016	2	q11.2	21	0	117.71	133.62	0.795267	0.940023	0.880931	-0.0856637	0.0590919	chr2:96601777-96602115
chr2	96602339	96602752	ENST00000431828	intron	18	-	413	ENSG00000114982	KANSL3	25473	protein_coding	5156	1	NM_001115016.3	NM_001115016	2	q11.2	21	0	117.92	138.52	0.757989	0.918774	0.851285	-0.093296	0.067489	chr2:96602339-96602752
chr2	96602863	96604249	ENST00000431828	intron	17	-	1386	ENSG00000114982	KANSL3	25473	protein_coding	5156	1	NM_001115016.3	NM_001115016	2	q11.2	21	0	107.42	113.64	0.830893	0.995243	0.945266	-0.114372	0.0499772	chr2:96602863-96604249
chr2	96604381	96604778	ENST00000431828	intron	16	-	397	ENSG00000114982	KANSL3	25473	protein_coding	5156	1	NM_001115016.3	NM_001115016	2	q11.2	21	0	93.97	95.55	0.930935	0.999175	0.983464	-0.0525288	0.0157113	chr2:96604381-96604778
chr2	96604864	96605319	ENST00000431828	intron	15	-	455	ENSG00000114982	KANSL3	25473	protein_coding	5156	1	NM_001115016.3	NM_001115016	2	q11.2	21	0	84.51	93.89	0.797323	0.964268	0.900096	-0.102773	0.0641722	chr2:96604864-96605319
chr2	96605512	96608507	ENST00000431828	intron	14	-	2995	ENSG00000114982	KANSL3	25473	protein_coding	5156	1	NM_001115016.3	NM_001115016	2	q11.2	21	0	131.81	141.18	0.809741	0.99335	0.933631	-0.12389	0.0597188	chr2:96605512-96608507
chr2	96608665	96608863	ENST00000431828	intron	13	-	198	ENSG00000114982	KANSL3	25473	protein_coding	5156	1	NM_001115016.3	NM_001115016	2	q11.2	21	0	129.97	130.03	0.991744	0.998177	0.999539	-0.00779411	-0.00136157	chr2:96608665-96608863
chr2	96609065	96609498	ENST00000431828	intron	12	-	433	ENSG00000114982	KANSL3	25473	protein_coding	5156	1	NM_001115016.3	NM_001115016	2	q11.2	21	0	107.7	107.84	0.982939	0.998933	0.998702	-0.0157625	0.000230952	chr2:96609065-96609498
chr2	96609563	96610725	ENST00000431828	intron	11	-	1162	ENSG00000114982	KANSL3	25473	protein_coding	5156	1	NM_001115016.3	NM_001115016	2	q11.2	21	0	126.11	127.05	0.966581	0.998771	0.992601	-0.0260203	0.00616995	chr2:96609563-96610725
chr2	96610884	96611063	ENST00000431828	intron	10	-	179	ENSG00000114982	KANSL3	25473	protein_coding	5156	1	NM_001115016.3	NM_001115016	2	q11.2	21	0	83.1	83.6	0.962125	0.99928	0.994019	-0.0318937	0.00526065	chr2:96610884-96611063
chr2	96611139	96612281	ENST00000431828	intron	9	-	1142	ENSG00000114982	KANSL3	25473	protein_coding	5156	1	NM_001115016.3	NM_001115016	2	q11.2	21	0	89.6	89.7	0.983618	0.998108	0.998885	-0.0152669	-0.000777232	chr2:96611139-96612281
chr2	96612354	96612461	ENST00000431828	intron	8	-	107	ENSG00000114982	KANSL3	25473	protein_coding	5156	1	NM_001115016.3	NM_001115016	2	q11.2	21	0	118.25	119.07	0.964898	0.999026	0.993113	-0.0282155	0.00591287	chr2:96612354-96612461
chr2	96612564	96612817	ENST00000431828	intron	7	-	253	ENSG00000114982	KANSL3	25473	protein_coding	5156	1	NM_001115016.3	NM_001115016	2	q11.2	21	0	84.11	84.4	0.972474	0.999068	0.996564	-0.0240897	0.00250409	chr2:96612564-96612817
chr2	96612935	96613487	ENST00000431828	intron	6	-	552	ENSG00000114982	KANSL3	25473	protein_coding	5156	1	NM_001115016.3	NM_001115016	2	q11.2	21	0	87.74	88.08	0.972571	0.998963	0.99614	-0.0235693	0.00282334	chr2:96612935-96613487
chr2	96613620	96619358	ENST00000431828	intron	5	-	5738	ENSG00000114982	KANSL3	25473	protein_coding	5156	1	NM_001115016.3	NM_001115016	2	q11.2	21	0	81.82	87.96	0.771133	0.997288	0.930196	-0.159063	0.0670922	chr2:96613620-96619358
chr2	96619545	96619671	ENST00000431828	intron	4	-	126	ENSG00000114982	KANSL3	25473	protein_coding	5156	1	NM_001115016.3	NM_001115016	2	q11.2	21	0	76.53	97.51	0.635421	0.906908	0.784843	-0.149421	0.122066	chr2:96619545-96619671
chr2	96619763	96631311	ENST00000431828	intron	3	-	11548	ENSG00000114982	KANSL3	25473	protein_coding	5156	1	NM_001115016.3	NM_001115016	2	q11.2	21	0	68.04	91.93	0.560184	0.890785	0.740128	-0.179944	0.150657	chr2:96619763-96631311
chr2	96631483	96636920	ENST00000431828	intron	2	-	5437	ENSG00000114982	KANSL3	25473	protein_coding	5156	1	NM_001115016.3	NM_001115016	2	q11.2	21	0	47.26	128.64	0.246866	0.515005	0.367382	-0.120515	0.147623	chr2:96631483-96636920
chr2	96637186	96638282	ENST00000431828	intron	1	-	1096	ENSG00000114982	KANSL3	25473	protein_coding	5156	1	NM_001115016.3	NM_001115016	2	q11.2	21	0	24.04	31.22	0.510962	0.948949	0.770019	-0.259057	0.17893	chr2:96637186-96638282
chr2	96707399	96707713	ENST00000264963	intron	7	-	314	ENSG00000114988	LMAN2L	19263	protein_coding	2398	1	NM_030805.4	NM_001322351	2	q11.2	8	1	96.29	97.81	0.936819	0.998793	0.98446	-0.0476403	0.0143335	chr2:96707399-96707713
chr2	96707834	96711655	ENST00000264963	intron	6	-	3821	ENSG00000114988	LMAN2L	19263	protein_coding	2398	1	NM_030805.4	NM_001322351	2	q11.2	8	0	68.9	70.44	0.907979	0.997949	0.978137	-0.0701587	0.0198114	chr2:96707834-96711655
chr2	96711771	96711863	ENST00000264963	intron	5	-	92	ENSG00000114988	LMAN2L	19263	protein_coding	2398	1	NM_030805.4	NM_001322351	2	q11.2	8	0	90.14	90.23	0.983736	0.998196	0.999003	-0.0152668	-0.000806707	chr2:96711771-96711863
chr2	96712026	96733518	ENST00000264963	intron	4	-	21492	ENSG00000114988	LMAN2L	19263	protein_coding	2398	1	NM_030805.4	NM_001322351	2	q11.2	8	0	86.16	94.41	0.741216	0.991946	0.912615	-0.171399	0.0793312	chr2:96712026-96733518
chr2	96733602	96734408	ENST00000264963	intron	3	-	806	ENSG00000114988	LMAN2L	19263	protein_coding	2398	1	NM_030805.4	NM_001322351	2	q11.2	8	0	103.52	108.04	0.854216	0.997115	0.958164	-0.103948	0.0389518	chr2:96733602-96734408
chr2	96734527	96737948	ENST00000264963	intron	2	-	3421	ENSG00000114988	LMAN2L	19263	protein_coding	2398	1	NM_030805.4	NM_001322351	2	q11.2	8	0	76.95	85.85	0.6887	0.991703	0.896331	-0.207631	0.0953726	chr2:96734527-96737948
chr2	96738068	96739853	ENST00000264963	intron	1	-	1785	ENSG00000114988	LMAN2L	19263	protein_coding	2398	1	NM_030805.4	NM_001322351	2	q11.2	8	0	89.64	95.36	0.834067	0.992192	0.940017	-0.10595	0.0521754	chr2:96738068-96739853
chr2	96861456	96861578	ENST00000305476	intron	14	-	122	ENSG00000168758	SEMA4C	10731	protein_coding	3652	1	NM_017789.5	NM_017789	2	q11.2	15	1	103.73	118.68	0.709904	0.970067	0.874031	-0.164127	0.0960364	chr2:96861456-96861578
chr2	96861650	96861736	ENST00000305476	intron	13	-	86	ENSG00000168758	SEMA4C	10731	protein_coding	3652	1	NM_017789.5	NM_017789	2	q11.2	15	0	93.04	98.12	0.811841	0.997745	0.948227	-0.136386	0.0495181	chr2:96861650-96861736
chr2	96861895	96863681	ENST00000305476	intron	12	-	1786	ENSG00000168758	SEMA4C	10731	protein_coding	3652	1	NM_017789.5	NM_017789	2	q11.2	15	0	58.36	68.64	0.663918	0.971467	0.850233	-0.186315	0.121234	chr2:96861895-96863681
chr2	96863795	96863925	ENST00000305476	intron	11	-	130	ENSG00000168758	SEMA4C	10731	protein_coding	3652	1	NM_017789.5	NM_017789	2	q11.2	15	0	63.04	63.66	0.940335	0.998729	0.990261	-0.0499259	0.00846814	chr2:96863795-96863925
chr2	96864149	96864237	ENST00000305476	intron	10	-	88	ENSG00000168758	SEMA4C	10731	protein_coding	3652	1	NM_017789.5	NM_017789	2	q11.2	15	0	123.12	132.05	0.818362	0.989063	0.932374	-0.114012	0.0566889	chr2:96864149-96864237
chr2	96864383	96864704	ENST00000305476	intron	9	-	321	ENSG00000168758	SEMA4C	10731	protein_coding	3652	1	NM_017789.5	NM_017789	2	q11.2	15	0	63.88	65.59	0.891655	0.997339	0.973929	-0.0822742	0.0234103	chr2:96864383-96864704
chr2	96864881	96864963	ENST00000305476	intron	8	-	82	ENSG00000168758	SEMA4C	10731	protein_coding	3652	1	NM_017789.5	NM_017789	2	q11.2	15	0	115.63	128.66	0.758952	0.978419	0.898725	-0.139773	0.0796933	chr2:96864881-96864963
chr2	96865116	96865203	ENST00000305476	intron	7	-	87	ENSG00000168758	SEMA4C	10731	protein_coding	3652	1	NM_017789.5	NM_017789	2	q11.2	15	0	99.81	106.07	0.825661	0.993658	0.940982	-0.115321	0.0526761	chr2:96865116-96865203
chr2	96865321	96865440	ENST00000305476	intron	6	-	119	ENSG00000168758	SEMA4C	10731	protein_coding	3652	1	NM_017789.5	NM_017789	2	q11.2	15	0	93.77	97.05	0.874587	0.997761	0.966203	-0.0916161	0.0315579	chr2:96865321-96865440
chr2	96865538	96865665	ENST00000305476	intron	5	-	127	ENSG00000168758	SEMA4C	10731	protein_coding	3652	1	NM_017789.5	NM_017789	2	q11.2	15	0	79.66	86.18	0.748924	0.996522	0.924344	-0.17542	0.0721776	chr2:96865538-96865665
chr2	96865765	96865866	ENST00000305476	intron	4	-	101	ENSG00000168758	SEMA4C	10731	protein_coding	3652	1	NM_017789.5	NM_017789	2	q11.2	15	0	109.59	111.58	0.928147	0.999066	0.982165	-0.0540181	0.0169005	chr2:96865765-96865866
chr2	96865930	96866282	ENST00000305476	intron	3	-	352	ENSG00000168758	SEMA4C	10731	protein_coding	3652	1	NM_017789.5	NM_017789	2	q11.2	15	0	97.12	102.12	0.847646	0.995336	0.951038	-0.103392	0.0442976	chr2:96865930-96866282
chr2	96866432	96867777	ENST00000305476	intron	2	-	1345	ENSG00000168758	SEMA4C	10731	protein_coding	3652	1	NM_017789.5	NM_017789	2	q11.2	15	0	49.66	62.37	0.584133	0.944183	0.796216	-0.212084	0.147967	chr2:96866432-96867777
chr2	96867924	96869875	ENST00000305476	intron	1	-	1951	ENSG00000168758	SEMA4C	10731	protein_coding	3652	1	NM_017789.5	NM_017789	2	q11.2	15	0	NA	NA	NA	NA	NA	NA	NA	chr2:96867924-96869875
chr2	97113937	97118063	ENST00000420699	intron	1	+	4126	ENSG00000135976	ANKRD36	24079	protein_coding	6534	1	NM_001354587.1	NM_001354587	2	q11.2	76	0	11.11	11.41	0.818338	0.986956	0.973707	-0.155369	0.0132484	chr2:97113937-97118063
chr2	97118179	97118343	ENST00000420699	intron	2	+	164	ENSG00000135976	ANKRD36	24079	protein_coding	6534	1	NM_001354587.1	NM_001354587	2	q11.2	76	0	10.44	10.81	0.675522	0.997691	0.965772	-0.290251	0.0319182	chr2:97118179-97118343
chr2	97118518	97122886	ENST00000420699	intron	3	+	4368	ENSG00000135976	ANKRD36	24079	protein_coding	6534	1	NM_001354587.1	NM_001354587	2	q11.2	76	0	NA	NA	NA	NA	NA	NA	NA	chr2:97118518-97122886
chr2	97122994	97124459	ENST00000420699	intron	4	+	1465	ENSG00000135976	ANKRD36	24079	protein_coding	6534	1	NM_001354587.1	NM_001354587	2	q11.2	76	0	NA	NA	NA	NA	NA	NA	NA	chr2:97122994-97124459
chr2	97124598	97127066	ENST00000420699	intron	5	+	2468	ENSG00000135976	ANKRD36	24079	protein_coding	6534	1	NM_001354587.1	NM_001354587	2	q11.2	76	0	NA	NA	NA	NA	NA	NA	NA	chr2:97124598-97127066
chr2	97127135	97142639	ENST00000420699	intron	6	+	15504	ENSG00000135976	ANKRD36	24079	protein_coding	6534	1	NM_001354587.1	NM_001354587	2	q11.2	76	0	NA	NA	NA	NA	NA	NA	NA	chr2:97127135-97142639
chr2	97142669	97142762	ENST00000420699	intron	7	+	93	ENSG00000135976	ANKRD36	24079	protein_coding	6534	1	NM_001354587.1	NM_001354587	2	q11.2	76	0	NA	NA	NA	NA	NA	NA	NA	chr2:97142669-97142762
chr2	97142836	97144517	ENST00000420699	intron	8	+	1681	ENSG00000135976	ANKRD36	24079	protein_coding	6534	1	NM_001354587.1	NM_001354587	2	q11.2	76	0	NA	NA	NA	NA	NA	NA	NA	chr2:97142836-97144517
chr2	97144547	97144639	ENST00000420699	intron	9	+	92	ENSG00000135976	ANKRD36	24079	protein_coding	6534	1	NM_001354587.1	NM_001354587	2	q11.2	76	0	NA	NA	NA	NA	NA	NA	NA	chr2:97144547-97144639
chr2	97144713	97146485	ENST00000420699	intron	10	+	1772	ENSG00000135976	ANKRD36	24079	protein_coding	6534	1	NM_001354587.1	NM_001354587	2	q11.2	76	0	NA	NA	NA	NA	NA	NA	NA	chr2:97144713-97146485
chr2	97146517	97149294	ENST00000420699	intron	11	+	2777	ENSG00000135976	ANKRD36	24079	protein_coding	6534	1	NM_001354587.1	NM_001354587	2	q11.2	76	0	NA	NA	NA	NA	NA	NA	NA	chr2:97146517-97149294
chr2	97149362	97151878	ENST00000420699	intron	12	+	2516	ENSG00000135976	ANKRD36	24079	protein_coding	6534	1	NM_001354587.1	NM_001354587	2	q11.2	76	0	NA	NA	NA	NA	NA	NA	NA	chr2:97149362-97151878
chr2	97151940	97152503	ENST00000420699	intron	13	+	563	ENSG00000135976	ANKRD36	24079	protein_coding	6534	1	NM_001354587.1	NM_001354587	2	q11.2	76	0	NA	NA	NA	NA	NA	NA	NA	chr2:97151940-97152503
chr2	97152535	97154674	ENST00000420699	intron	14	+	2139	ENSG00000135976	ANKRD36	24079	protein_coding	6534	1	NM_001354587.1	NM_001354587	2	q11.2	76	0	NA	NA	NA	NA	NA	NA	NA	chr2:97152535-97154674
chr2	97154742	97158106	ENST00000420699	intron	15	+	3364	ENSG00000135976	ANKRD36	24079	protein_coding	6534	1	NM_001354587.1	NM_001354587	2	q11.2	76	0	NA	NA	NA	NA	NA	NA	NA	chr2:97154742-97158106
chr2	97158168	97158587	ENST00000420699	intron	16	+	419	ENSG00000135976	ANKRD36	24079	protein_coding	6534	1	NM_001354587.1	NM_001354587	2	q11.2	76	0	NA	NA	NA	NA	NA	NA	NA	chr2:97158168-97158587
chr2	97158656	97162098	ENST00000420699	intron	17	+	3442	ENSG00000135976	ANKRD36	24079	protein_coding	6534	1	NM_001354587.1	NM_001354587	2	q11.2	76	0	NA	NA	NA	NA	NA	NA	NA	chr2:97158656-97162098
chr2	97162139	97164282	ENST00000420699	intron	18	+	2143	ENSG00000135976	ANKRD36	24079	protein_coding	6534	1	NM_001354587.1	NM_001354587	2	q11.2	76	0	NA	NA	NA	NA	NA	NA	NA	chr2:97162139-97164282
chr2	97164312	97164396	ENST00000420699	intron	19	+	84	ENSG00000135976	ANKRD36	24079	protein_coding	6534	1	NM_001354587.1	NM_001354587	2	q11.2	76	0	NA	NA	NA	NA	NA	NA	NA	chr2:97164312-97164396
chr2	97164470	97167576	ENST00000420699	intron	20	+	3106	ENSG00000135976	ANKRD36	24079	protein_coding	6534	1	NM_001354587.1	NM_001354587	2	q11.2	76	0	NA	NA	NA	NA	NA	NA	NA	chr2:97164470-97167576
chr2	97167606	97167694	ENST00000420699	intron	21	+	88	ENSG00000135976	ANKRD36	24079	protein_coding	6534	1	NM_001354587.1	NM_001354587	2	q11.2	76	0	NA	NA	NA	NA	NA	NA	NA	chr2:97167606-97167694
chr2	97167768	97179737	ENST00000420699	intron	22	+	11969	ENSG00000135976	ANKRD36	24079	protein_coding	6534	1	NM_001354587.1	NM_001354587	2	q11.2	76	0	NA	NA	NA	NA	NA	NA	NA	chr2:97167768-97179737
chr2	97179767	97179860	ENST00000420699	intron	23	+	93	ENSG00000135976	ANKRD36	24079	protein_coding	6534	1	NM_001354587.1	NM_001354587	2	q11.2	76	0	NA	NA	NA	NA	NA	NA	NA	chr2:97179767-97179860
chr2	97179934	97181597	ENST00000420699	intron	24	+	1663	ENSG00000135976	ANKRD36	24079	protein_coding	6534	1	NM_001354587.1	NM_001354587	2	q11.2	76	0	NA	NA	NA	NA	NA	NA	NA	chr2:97179934-97181597
chr2	97181627	97181720	ENST00000420699	intron	25	+	93	ENSG00000135976	ANKRD36	24079	protein_coding	6534	1	NM_001354587.1	NM_001354587	2	q11.2	76	0	NA	NA	NA	NA	NA	NA	NA	chr2:97181627-97181720
chr2	97181794	97183458	ENST00000420699	intron	26	+	1664	ENSG00000135976	ANKRD36	24079	protein_coding	6534	1	NM_001354587.1	NM_001354587	2	q11.2	76	0	NA	NA	NA	NA	NA	NA	NA	chr2:97181794-97183458
chr2	97183488	97183581	ENST00000420699	intron	27	+	93	ENSG00000135976	ANKRD36	24079	protein_coding	6534	1	NM_001354587.1	NM_001354587	2	q11.2	76	0	NA	NA	NA	NA	NA	NA	NA	chr2:97183488-97183581
chr2	97183655	97185315	ENST00000420699	intron	28	+	1660	ENSG00000135976	ANKRD36	24079	protein_coding	6534	1	NM_001354587.1	NM_001354587	2	q11.2	76	0	NA	NA	NA	NA	NA	NA	NA	chr2:97183655-97185315
chr2	97185345	97185437	ENST00000420699	intron	29	+	92	ENSG00000135976	ANKRD36	24079	protein_coding	6534	1	NM_001354587.1	NM_001354587	2	q11.2	76	0	NA	NA	NA	NA	NA	NA	NA	chr2:97185345-97185437
chr2	97185511	97187197	ENST00000420699	intron	30	+	1686	ENSG00000135976	ANKRD36	24079	protein_coding	6534	1	NM_001354587.1	NM_001354587	2	q11.2	76	0	NA	NA	NA	NA	NA	NA	NA	chr2:97185511-97187197
chr2	97187227	97187328	ENST00000420699	intron	31	+	101	ENSG00000135976	ANKRD36	24079	protein_coding	6534	1	NM_001354587.1	NM_001354587	2	q11.2	76	0	NA	NA	NA	NA	NA	NA	NA	chr2:97187227-97187328
chr2	97187402	97189086	ENST00000420699	intron	32	+	1684	ENSG00000135976	ANKRD36	24079	protein_coding	6534	1	NM_001354587.1	NM_001354587	2	q11.2	76	0	NA	NA	NA	NA	NA	NA	NA	chr2:97187402-97189086
chr2	97189116	97189217	ENST00000420699	intron	33	+	101	ENSG00000135976	ANKRD36	24079	protein_coding	6534	1	NM_001354587.1	NM_001354587	2	q11.2	76	0	NA	NA	NA	NA	NA	NA	NA	chr2:97189116-97189217
chr2	97189291	97190977	ENST00000420699	intron	34	+	1686	ENSG00000135976	ANKRD36	24079	protein_coding	6534	1	NM_001354587.1	NM_001354587	2	q11.2	76	0	NA	NA	NA	NA	NA	NA	NA	chr2:97189291-97190977
chr2	97191007	97191108	ENST00000420699	intron	35	+	101	ENSG00000135976	ANKRD36	24079	protein_coding	6534	1	NM_001354587.1	NM_001354587	2	q11.2	76	0	NA	NA	NA	NA	NA	NA	NA	chr2:97191007-97191108
chr2	97191182	97192857	ENST00000420699	intron	36	+	1675	ENSG00000135976	ANKRD36	24079	protein_coding	6534	1	NM_001354587.1	NM_001354587	2	q11.2	76	0	NA	NA	NA	NA	NA	NA	NA	chr2:97191182-97192857
chr2	97192887	97192980	ENST00000420699	intron	37	+	93	ENSG00000135976	ANKRD36	24079	protein_coding	6534	1	NM_001354587.1	NM_001354587	2	q11.2	76	0	NA	NA	NA	NA	NA	NA	NA	chr2:97192887-97192980
chr2	97193054	97194725	ENST00000420699	intron	38	+	1671	ENSG00000135976	ANKRD36	24079	protein_coding	6534	1	NM_001354587.1	NM_001354587	2	q11.2	76	0	NA	NA	NA	NA	NA	NA	NA	chr2:97193054-97194725
chr2	97194755	97194844	ENST00000420699	intron	39	+	89	ENSG00000135976	ANKRD36	24079	protein_coding	6534	1	NM_001354587.1	NM_001354587	2	q11.2	76	0	NA	NA	NA	NA	NA	NA	NA	chr2:97194755-97194844
chr2	97194918	97196592	ENST00000420699	intron	40	+	1674	ENSG00000135976	ANKRD36	24079	protein_coding	6534	1	NM_001354587.1	NM_001354587	2	q11.2	76	0	7.49	7.63	0.810447	0.980921	0.981651	-0.171205	-0.000730603	chr2:97194918-97196592
chr2	97196622	97196715	ENST00000420699	intron	41	+	93	ENSG00000135976	ANKRD36	24079	protein_coding	6534	1	NM_001354587.1	NM_001354587	2	q11.2	76	0	8.08	8.9	0.636402	0.994548	0.907865	-0.271463	0.0866828	chr2:97196622-97196715
chr2	97196789	97198462	ENST00000420699	intron	42	+	1673	ENSG00000135976	ANKRD36	24079	protein_coding	6534	1	NM_001354587.1	NM_001354587	2	q11.2	76	0	9.08	10.07	0.674575	0.991569	0.901688	-0.227113	0.0898804	chr2:97196789-97198462
chr2	97198492	97198585	ENST00000420699	intron	43	+	93	ENSG00000135976	ANKRD36	24079	protein_coding	6534	1	NM_001354587.1	NM_001354587	2	q11.2	76	0	NA	NA	NA	NA	NA	NA	NA	chr2:97198492-97198585
chr2	97198659	97200333	ENST00000420699	intron	44	+	1674	ENSG00000135976	ANKRD36	24079	protein_coding	6534	1	NM_001354587.1	NM_001354587	2	q11.2	76	0	NA	NA	NA	NA	NA	NA	NA	chr2:97198659-97200333
chr2	97200363	97200452	ENST00000420699	intron	45	+	89	ENSG00000135976	ANKRD36	24079	protein_coding	6534	1	NM_001354587.1	NM_001354587	2	q11.2	76	0	8.14	8.37	0.758382	0.986707	0.972521	-0.214139	0.0141859	chr2:97200363-97200452
chr2	97200526	97202201	ENST00000420699	intron	46	+	1675	ENSG00000135976	ANKRD36	24079	protein_coding	6534	1	NM_001354587.1	NM_001354587	2	q11.2	76	0	7.37	7.79	0.670351	0.98983	0.946085	-0.275734	0.0437451	chr2:97200526-97202201
chr2	97202231	97202320	ENST00000420699	intron	47	+	89	ENSG00000135976	ANKRD36	24079	protein_coding	6534	1	NM_001354587.1	NM_001354587	2	q11.2	76	0	9.05	10.15	0.628087	0.993229	0.891626	-0.263539	0.101603	chr2:97202231-97202320
chr2	97202394	97204067	ENST00000420699	intron	48	+	1673	ENSG00000135976	ANKRD36	24079	protein_coding	6534	1	NM_001354587.1	NM_001354587	2	q11.2	76	0	12.11	13.29	0.658584	0.996028	0.911211	-0.252627	0.084817	chr2:97202394-97204067
chr2	97204097	97204190	ENST00000420699	intron	49	+	93	ENSG00000135976	ANKRD36	24079	protein_coding	6534	1	NM_001354587.1	NM_001354587	2	q11.2	76	0	10.95	13.48	0.530639	0.990953	0.812315	-0.281675	0.178639	chr2:97204097-97204190
chr2	97204264	97205939	ENST00000420699	intron	50	+	1675	ENSG00000135976	ANKRD36	24079	protein_coding	6534	1	NM_001354587.1	NM_001354587	2	q11.2	76	0	5.93	8.74	0.226445	0.989233	0.67849	-0.452045	0.310743	chr2:97204264-97205939
chr2	97205969	97206062	ENST00000420699	intron	51	+	93	ENSG00000135976	ANKRD36	24079	protein_coding	6534	1	NM_001354587.1	NM_001354587	2	q11.2	76	0	NA	NA	NA	NA	NA	NA	NA	chr2:97205969-97206062
chr2	97206136	97207810	ENST00000420699	intron	52	+	1674	ENSG00000135976	ANKRD36	24079	protein_coding	6534	1	NM_001354587.1	NM_001354587	2	q11.2	76	0	NA	NA	NA	NA	NA	NA	NA	chr2:97206136-97207810
chr2	97207840	97207933	ENST00000420699	intron	53	+	93	ENSG00000135976	ANKRD36	24079	protein_coding	6534	1	NM_001354587.1	NM_001354587	2	q11.2	76	0	NA	NA	NA	NA	NA	NA	NA	chr2:97207840-97207933
chr2	97208007	97209680	ENST00000420699	intron	54	+	1673	ENSG00000135976	ANKRD36	24079	protein_coding	6534	1	NM_001354587.1	NM_001354587	2	q11.2	76	0	NA	NA	NA	NA	NA	NA	NA	chr2:97208007-97209680
chr2	97209710	97209799	ENST00000420699	intron	55	+	89	ENSG00000135976	ANKRD36	24079	protein_coding	6534	1	NM_001354587.1	NM_001354587	2	q11.2	76	0	NA	NA	NA	NA	NA	NA	NA	chr2:97209710-97209799
chr2	97209873	97211545	ENST00000420699	intron	56	+	1672	ENSG00000135976	ANKRD36	24079	protein_coding	6534	1	NM_001354587.1	NM_001354587	2	q11.2	76	0	NA	NA	NA	NA	NA	NA	NA	chr2:97209873-97211545
chr2	97211575	97211668	ENST00000420699	intron	57	+	93	ENSG00000135976	ANKRD36	24079	protein_coding	6534	1	NM_001354587.1	NM_001354587	2	q11.2	76	0	11.62	11.95	0.807916	0.989167	0.972385	-0.164469	0.0167818	chr2:97211575-97211668
chr2	97211742	97213418	ENST00000420699	intron	58	+	1676	ENSG00000135976	ANKRD36	24079	protein_coding	6534	1	NM_001354587.1	NM_001354587	2	q11.2	76	0	7.01	10.12	0.245936	0.978302	0.692688	-0.446751	0.285614	chr2:97211742-97213418
chr2	97213448	97213541	ENST00000420699	intron	59	+	93	ENSG00000135976	ANKRD36	24079	protein_coding	6534	1	NM_001354587.1	NM_001354587	2	q11.2	76	0	9.6	15.08	0.262686	0.993316	0.636605	-0.373919	0.356711	chr2:97213448-97213541
chr2	97213615	97215300	ENST00000420699	intron	60	+	1685	ENSG00000135976	ANKRD36	24079	protein_coding	6534	1	NM_001354587.1	NM_001354587	2	q11.2	76	0	15.21	15.66	0.839974	0.992827	0.971264	-0.131291	0.0215628	chr2:97213615-97215300
chr2	97215330	97215424	ENST00000420699	intron	61	+	94	ENSG00000135976	ANKRD36	24079	protein_coding	6534	1	NM_001354587.1	NM_001354587	2	q11.2	76	0	16.29	16.29	0.911752	0.988972	1	-0.0882476	-0.0110275	chr2:97215330-97215424
chr2	97215498	97217176	ENST00000420699	intron	62	+	1678	ENSG00000135976	ANKRD36	24079	protein_coding	6534	1	NM_001354587.1	NM_001354587	2	q11.2	76	0	8.01	11.11	0.24712	0.97685	0.720972	-0.473852	0.255878	chr2:97215498-97217176
chr2	97217206	97217299	ENST00000420699	intron	63	+	93	ENSG00000135976	ANKRD36	24079	protein_coding	6534	1	NM_001354587.1	NM_001354587	2	q11.2	76	0	NA	NA	NA	NA	NA	NA	NA	chr2:97217206-97217299
chr2	97217373	97219049	ENST00000420699	intron	64	+	1676	ENSG00000135976	ANKRD36	24079	protein_coding	6534	1	NM_001354587.1	NM_001354587	2	q11.2	76	0	11.21	11.92	0.77069	0.990917	0.940436	-0.169746	0.0504805	chr2:97217373-97219049
chr2	97219079	97219173	ENST00000420699	intron	65	+	94	ENSG00000135976	ANKRD36	24079	protein_coding	6534	1	NM_001354587.1	NM_001354587	2	q11.2	76	0	13.41	13.49	0.84162	0.991593	0.99407	-0.15245	-0.00247665	chr2:97219079-97219173
chr2	97219247	97224805	ENST00000420699	intron	66	+	5558	ENSG00000135976	ANKRD36	24079	protein_coding	6534	1	NM_001354587.1	NM_001354587	2	q11.2	76	0	8.99	18.82	0.176076	0.784384	0.477683	-0.301607	0.306701	chr2:97219247-97224805
chr2	97224880	97233729	ENST00000420699	intron	67	+	8849	ENSG00000135976	ANKRD36	24079	protein_coding	6534	1	NM_001354587.1	NM_001354587	2	q11.2	76	0	16.62	16.99	0.833748	0.994263	0.978222	-0.144474	0.016041	chr2:97224880-97233729
chr2	97233872	97241265	ENST00000420699	intron	68	+	7393	ENSG00000135976	ANKRD36	24079	protein_coding	6534	1	NM_001354587.1	NM_001354587	2	q11.2	76	0	NA	NA	NA	NA	NA	NA	NA	chr2:97233872-97241265
chr2	97241480	97243845	ENST00000420699	intron	69	+	2365	ENSG00000135976	ANKRD36	24079	protein_coding	6534	1	NM_001354587.1	NM_001354587	2	q11.2	76	0	11.33	11.4	0.857972	0.989503	0.99386	-0.135887	-0.00435644	chr2:97241480-97243845
chr2	97244030	97245156	ENST00000420699	intron	70	+	1126	ENSG00000135976	ANKRD36	24079	protein_coding	6534	1	NM_001354587.1	NM_001354587	2	q11.2	76	0	17.73	17.73	0.922905	0.990127	1	-0.0770954	-0.00987275	chr2:97244030-97245156
chr2	97246072	97247475	ENST00000420699	intron	71	+	1403	ENSG00000135976	ANKRD36	24079	protein_coding	6534	1	NM_001354587.1	NM_001354587	2	q11.2	76	0	16.33	16.33	0.919443	0.988477	1	-0.0805565	-0.0115226	chr2:97246072-97247475
chr2	97247629	97249143	ENST00000420699	intron	72	+	1514	ENSG00000135976	ANKRD36	24079	protein_coding	6534	1	NM_001354587.1	NM_001354587	2	q11.2	76	0	17.32	17.32	0.906825	0.992144	1	-0.0931751	-0.00785604	chr2:97247629-97249143
chr2	97249215	97249551	ENST00000420699	intron	73	+	336	ENSG00000135976	ANKRD36	24079	protein_coding	6534	1	NM_001354587.1	NM_001354587	2	q11.2	76	0	12.26	12.29	0.874976	0.987601	0.997559	-0.122583	-0.00995816	chr2:97249215-97249551
chr2	97249646	97250143	ENST00000420699	intron	74	+	497	ENSG00000135976	ANKRD36	24079	protein_coding	6534	1	NM_001354587.1	NM_001354587	2	q11.2	76	0	12.48	12.48	0.882958	0.986607	1	-0.117042	-0.0133933	chr2:97249646-97250143
chr2	97250174	97264328	ENST00000420699	intron	75	+	14154	ENSG00000135976	ANKRD36	24079	protein_coding	6534	1	NM_001354587.1	NM_001354587	2	q11.2	76	1	6.47	14.11	0.0836075	0.84055	0.45854	-0.374933	0.38201	chr2:97250174-97264328
chr2	97757384	97758892	ENST00000186436	intron	40	-	1508	ENSG00000075568	TMEM131	30366	protein_coding	6701	1	NM_015348.2	NM_015348	2	q11.2	41	1	217.77	219.95	0.964328	0.99905	0.990089	-0.0257602	0.00896174	chr2:97757384-97758892
chr2	97759054	97759651	ENST00000186436	intron	39	-	597	ENSG00000075568	TMEM131	30366	protein_coding	6701	1	NM_015348.2	NM_015348	2	q11.2	41	0	159.18	190.99	0.757347	0.895207	0.833447	-0.0761003	0.0617606	chr2:97759054-97759651
chr2	97759750	97760592	ENST00000186436	intron	38	-	842	ENSG00000075568	TMEM131	30366	protein_coding	6701	1	NM_015348.2	NM_015348	2	q11.2	41	0	182.34	190.48	0.883961	0.992828	0.957266	-0.0733052	0.0355626	chr2:97759750-97760592
chr2	97760690	97760792	ENST00000186436	intron	37	-	102	ENSG00000075568	TMEM131	30366	protein_coding	6701	1	NM_015348.2	NM_015348	2	q11.2	41	0	157.48	167.22	0.818979	0.996076	0.941753	-0.122774	0.0543228	chr2:97760690-97760792
chr2	97760915	97762034	ENST00000186436	intron	36	-	1119	ENSG00000075568	TMEM131	30366	protein_coding	6701	1	NM_015348.2	NM_015348	2	q11.2	41	0	212.55	215.63	0.94754	0.998918	0.985716	-0.038176	0.0132015	chr2:97760915-97762034
chr2	97762201	97766113	ENST00000186436	intron	35	-	3912	ENSG00000075568	TMEM131	30366	protein_coding	6701	1	NM_015348.2	NM_015348	2	q11.2	41	0	206.56	212.27	0.924154	0.9956	0.9731	-0.0489459	0.0224999	chr2:97762201-97766113
chr2	97766264	97766477	ENST00000186436	intron	34	-	213	ENSG00000075568	TMEM131	30366	protein_coding	6701	1	NM_015348.2	NM_015348	2	q11.2	41	0	201.9	203.26	0.970424	0.99964	0.993309	-0.022885	0.00633098	chr2:97766264-97766477
chr2	97766603	97772296	ENST00000186436	intron	33	-	5693	ENSG00000075568	TMEM131	30366	protein_coding	6701	1	NM_015348.2	NM_015348	2	q11.2	41	0	208.32	211.04	0.946768	0.999674	0.987111	-0.0403431	0.0125627	chr2:97766603-97772296
chr2	97772425	97775842	ENST00000186436	intron	32	-	3417	ENSG00000075568	TMEM131	30366	protein_coding	6701	1	NM_015348.2	NM_015348	2	q11.2	41	0	226.23	232.9	0.907575	0.997451	0.971361	-0.0637857	0.0260902	chr2:97772425-97775842
chr2	97776019	97792385	ENST00000186436	intron	31	-	16366	ENSG00000075568	TMEM131	30366	protein_coding	6701	1	NM_015348.2	NM_015348	2	q11.2	41	0	125.45	133.48	0.8285	0.993317	0.939841	-0.111341	0.0534755	chr2:97776019-97792385
chr2	97792985	97793394	ENST00000186436	intron	30	-	409	ENSG00000075568	TMEM131	30366	protein_coding	6701	1	NM_015348.2	NM_015348	2	q11.2	41	0	152.12	165.25	0.839986	0.974561	0.920545	-0.0805585	0.0540159	chr2:97792985-97793394
chr2	97793554	97794929	ENST00000186436	intron	29	-	1375	ENSG00000075568	TMEM131	30366	protein_coding	6701	1	NM_015348.2	NM_015348	2	q11.2	41	0	117.45	119.79	0.920531	0.99927	0.980466	-0.0599347	0.018804	chr2:97793554-97794929
chr2	97795116	97796217	ENST00000186436	intron	28	-	1101	ENSG00000075568	TMEM131	30366	protein_coding	6701	1	NM_015348.2	NM_015348	2	q11.2	41	0	88.05	89.88	0.908807	0.998966	0.97964	-0.0708327	0.0193261	chr2:97795116-97796217
chr2	97796405	97796843	ENST00000186436	intron	27	-	438	ENSG00000075568	TMEM131	30366	protein_coding	6701	1	NM_015348.2	NM_015348	2	q11.2	41	0	156.29	156.51	0.989218	0.998988	0.998594	-0.00937645	0.000393302	chr2:97796405-97796843
chr2	97796987	97797364	ENST00000186436	intron	26	-	377	ENSG00000075568	TMEM131	30366	protein_coding	6701	1	NM_015348.2	NM_015348	2	q11.2	41	0	114.7	116.41	0.931862	0.999379	0.985311	-0.053449	0.0140682	chr2:97796987-97797364
chr2	97797517	97801894	ENST00000186436	intron	25	-	4377	ENSG00000075568	TMEM131	30366	protein_coding	6701	1	NM_015348.2	NM_015348	2	q11.2	41	0	127.23	128.64	0.943929	0.999679	0.989039	-0.0451106	0.01064	chr2:97797517-97801894
chr2	97801962	97802427	ENST00000186436	intron	24	-	465	ENSG00000075568	TMEM131	30366	protein_coding	6701	1	NM_015348.2	NM_015348	2	q11.2	41	0	108.14	108.16	0.989655	0.997933	0.999815	-0.0101601	-0.00188174	chr2:97801962-97802427
chr2	97802538	97802651	ENST00000186436	intron	23	-	113	ENSG00000075568	TMEM131	30366	protein_coding	6701	1	NM_015348.2	NM_015348	2	q11.2	41	0	114.67	115.36	0.970592	0.998736	0.994019	-0.0234271	0.00471729	chr2:97802538-97802651
chr2	97802791	97805087	ENST00000186436	intron	22	-	2296	ENSG00000075568	TMEM131	30366	protein_coding	6701	1	NM_015348.2	NM_015348	2	q11.2	41	0	135	135.18	0.987517	0.998842	0.998668	-0.0111512	0.000173406	chr2:97802791-97805087
chr2	97805206	97805375	ENST00000186436	intron	21	-	169	ENSG00000075568	TMEM131	30366	protein_coding	6701	1	NM_015348.2	NM_015348	2	q11.2	41	0	119.62	120.75	0.959247	0.999145	0.990642	-0.0313948	0.00850359	chr2:97805206-97805375
chr2	97805452	97805550	ENST00000186436	intron	20	-	98	ENSG00000075568	TMEM131	30366	protein_coding	6701	1	NM_015348.2	NM_015348	2	q11.2	41	0	130.4	131.41	0.966703	0.999019	0.992314	-0.0256107	0.00670469	chr2:97805452-97805550
chr2	97805704	97809687	ENST00000186436	intron	19	-	3983	ENSG00000075568	TMEM131	30366	protein_coding	6701	1	NM_015348.2	NM_015348	2	q11.2	41	0	100.79	101.74	0.957269	0.999094	0.990662	-0.0333937	0.00843169	chr2:97805704-97809687
chr2	97809775	97811127	ENST00000186436	intron	18	-	1352	ENSG00000075568	TMEM131	30366	protein_coding	6701	1	NM_015348.2	NM_015348	2	q11.2	41	0	114.29	114.42	0.985995	0.998799	0.998864	-0.0128685	-6.46481e-05	chr2:97809775-97811127
chr2	97811233	97812420	ENST00000186436	intron	17	-	1187	ENSG00000075568	TMEM131	30366	protein_coding	6701	1	NM_015348.2	NM_015348	2	q11.2	41	0	134.18	134.53	0.981353	0.99917	0.997398	-0.0160455	0.00177172	chr2:97811233-97812420
chr2	97812556	97812638	ENST00000186436	intron	16	-	82	ENSG00000075568	TMEM131	30366	protein_coding	6701	1	NM_015348.2	NM_015348	2	q11.2	41	0	96.44	96.66	0.982558	0.998252	0.997724	-0.0151658	0.000528443	chr2:97812556-97812638
chr2	97812750	97813970	ENST00000186436	intron	15	-	1220	ENSG00000075568	TMEM131	30366	protein_coding	6701	1	NM_015348.2	NM_015348	2	q11.2	41	0	83.16	83.48	0.970643	0.99824	0.996167	-0.0255237	0.00207352	chr2:97812750-97813970
chr2	97814142	97814234	ENST00000186436	intron	14	-	92	ENSG00000075568	TMEM131	30366	protein_coding	6701	1	NM_015348.2	NM_015348	2	q11.2	41	0	107.56	108.01	0.974093	0.998967	0.995834	-0.0217405	0.00313322	chr2:97814142-97814234
chr2	97814389	97815198	ENST00000186436	intron	13	-	809	ENSG00000075568	TMEM131	30366	protein_coding	6701	1	NM_015348.2	NM_015348	2	q11.2	41	0	110.01	110.77	0.966976	0.998393	0.993139	-0.0261625	0.00525357	chr2:97814389-97815198
chr2	97815308	97818612	ENST00000186436	intron	12	-	3304	ENSG00000075568	TMEM131	30366	protein_coding	6701	1	NM_015348.2	NM_015348	2	q11.2	41	0	95.04	95.16	0.979473	0.998876	0.998739	-0.0192661	0.00013716	chr2:97815308-97818612
chr2	97818722	97833364	ENST00000186436	intron	11	-	14642	ENSG00000075568	TMEM131	30366	protein_coding	6701	1	NM_015348.2	NM_015348	2	q11.2	41	0	93.52	94.16	0.929799	0.999879	0.993203	-0.0634039	0.0066764	chr2:97818722-97833364
chr2	97833427	97834620	ENST00000186436	intron	10	-	1193	ENSG00000075568	TMEM131	30366	protein_coding	6701	1	NM_015348.2	NM_015348	2	q11.2	41	0	80.79	81.05	0.970429	0.998678	0.996792	-0.0263633	0.00188571	chr2:97833427-97834620
chr2	97834678	97834774	ENST00000186436	intron	9	-	96	ENSG00000075568	TMEM131	30366	protein_coding	6701	1	NM_015348.2	NM_015348	2	q11.2	41	0	92.86	93.05	0.974684	0.999122	0.997958	-0.0232737	0.00116435	chr2:97834678-97834774
chr2	97834926	97837076	ENST00000186436	intron	8	-	2150	ENSG00000075568	TMEM131	30366	protein_coding	6701	1	NM_015348.2	NM_015348	2	q11.2	41	0	120.14	121.52	0.94843	0.999535	0.988644	-0.0402134	0.0108908	chr2:97834926-97837076
chr2	97837158	97841814	ENST00000186436	intron	7	-	4656	ENSG00000075568	TMEM131	30366	protein_coding	6701	1	NM_015348.2	NM_015348	2	q11.2	41	0	101.27	101.51	0.984812	0.997812	0.997636	-0.012824	0.000176304	chr2:97837158-97841814
chr2	97841938	97844144	ENST00000186436	intron	6	-	2206	ENSG00000075568	TMEM131	30366	protein_coding	6701	1	NM_015348.2	NM_015348	2	q11.2	41	0	80.6	84.59	0.83897	0.996921	0.952831	-0.113861	0.0440893	chr2:97841938-97844144
chr2	97844262	97859303	ENST00000186436	intron	5	-	15041	ENSG00000075568	TMEM131	30366	protein_coding	6701	1	NM_015348.2	NM_015348	2	q11.2	41	0	37.75	41.81	0.65984	0.993596	0.902894	-0.243054	0.090702	chr2:97844262-97859303
chr2	97859428	97888051	ENST00000186436	intron	4	-	28623	ENSG00000075568	TMEM131	30366	protein_coding	6701	1	NM_015348.2	NM_015348	2	q11.2	41	0	106.95	107.82	0.962701	0.998853	0.991931	-0.0292297	0.0069219	chr2:97859428-97888051
chr2	97888121	97908657	ENST00000186436	intron	3	-	20536	ENSG00000075568	TMEM131	30366	protein_coding	6701	1	NM_015348.2	NM_015348	2	q11.2	41	0	111.48	112	0.974346	0.999097	0.995357	-0.0210113	0.00374011	chr2:97888121-97908657
chr2	97908699	97927425	ENST00000186436	intron	2	-	18726	ENSG00000075568	TMEM131	30366	protein_coding	6701	1	NM_015348.2	NM_015348	2	q11.2	41	0	102.79	107.45	0.867308	0.995491	0.956631	-0.0893234	0.0388596	chr2:97908699-97927425
chr2	97927488	97995475	ENST00000186436	intron	1	-	67987	ENSG00000075568	TMEM131	30366	protein_coding	6701	1	NM_015348.2	NM_015348	2	q11.2	41	0	100.23	108.7	0.769097	0.992232	0.922079	-0.152982	0.0701529	chr2:97927488-97995475
chr2	99337590	99360235	ENST00000289371	intron	1	+	22645	ENSG00000158417	EIF5B	30793	protein_coding	5741	1	NM_015904.4	NM_015904	2	q11.2	24	0	342.3	351.77	0.897549	0.999726	0.973079	-0.0755302	0.0266474	chr2:99337590-99360235
chr2	99360362	99360464	ENST00000289371	intron	2	+	102	ENSG00000158417	EIF5B	30793	protein_coding	5741	1	NM_015904.4	NM_015904	2	q11.2	24	0	260.29	261.9	0.969962	0.999617	0.993853	-0.0238906	0.00576453	chr2:99360362-99360464
chr2	99360550	99361147	ENST00000289371	intron	3	+	597	ENSG00000158417	EIF5B	30793	protein_coding	5741	1	NM_015904.4	NM_015904	2	q11.2	24	0	336.27	339.07	0.959236	0.999929	0.991742	-0.032506	0.00818715	chr2:99360550-99361147
chr2	99361821	99363644	ENST00000289371	intron	4	+	1823	ENSG00000158417	EIF5B	30793	protein_coding	5741	1	NM_015904.4	NM_015904	2	q11.2	24	0	166.93	168.16	0.967468	0.999636	0.992686	-0.0252174	0.00695047	chr2:99361821-99363644
chr2	99363863	99364270	ENST00000289371	intron	5	+	407	ENSG00000158417	EIF5B	30793	protein_coding	5741	1	NM_015904.4	NM_015904	2	q11.2	24	0	160.51	162.79	0.947242	0.998591	0.985994	-0.0387527	0.012597	chr2:99363863-99364270
chr2	99364422	99368492	ENST00000289371	intron	6	+	4070	ENSG00000158417	EIF5B	30793	protein_coding	5741	1	NM_015904.4	NM_015904	2	q11.2	24	0	397.82	398.37	0.992192	0.999736	0.998619	-0.0064273	0.00111699	chr2:99364422-99368492
chr2	99368592	99369391	ENST00000289371	intron	7	+	799	ENSG00000158417	EIF5B	30793	protein_coding	5741	1	NM_015904.4	NM_015904	2	q11.2	24	0	397.01	399.01	0.976137	0.999959	0.994988	-0.0188501	0.00497144	chr2:99368592-99369391
chr2	99369482	99371655	ENST00000289371	intron	8	+	2173	ENSG00000158417	EIF5B	30793	protein_coding	5741	1	NM_015904.4	NM_015904	2	q11.2	24	0	399.71	404.21	0.948276	0.999928	0.988867	-0.0405915	0.0110611	chr2:99369482-99371655
chr2	99371731	99376346	ENST00000289371	intron	9	+	4615	ENSG00000158417	EIF5B	30793	protein_coding	5741	1	NM_015904.4	NM_015904	2	q11.2	24	0	274.95	318.07	0.749219	0.947395	0.864432	-0.115213	0.0829628	chr2:99371731-99376346
chr2	99376637	99379018	ENST00000289371	intron	10	+	2381	ENSG00000158417	EIF5B	30793	protein_coding	5741	1	NM_015904.4	NM_015904	2	q11.2	24	0	535.26	535.32	0.998083	0.999534	0.999888	-0.00180535	-0.000353992	chr2:99376637-99379018
chr2	99379127	99379317	ENST00000289371	intron	11	+	190	ENSG00000158417	EIF5B	30793	protein_coding	5741	1	NM_015904.4	NM_015904	2	q11.2	24	0	377.67	377.77	0.996346	0.999519	0.999735	-0.0033895	-0.000216209	chr2:99379127-99379317
chr2	99379429	99382158	ENST00000289371	intron	12	+	2729	ENSG00000158417	EIF5B	30793	protein_coding	5741	1	NM_015904.4	NM_015904	2	q11.2	24	0	352.44	353.47	0.985443	0.9998	0.997086	-0.0116435	0.00271396	chr2:99379429-99382158
chr2	99382227	99382779	ENST00000289371	intron	13	+	552	ENSG00000158417	EIF5B	30793	protein_coding	5741	1	NM_015904.4	NM_015904	2	q11.2	24	0	327.4	327.44	0.996975	0.999211	0.999878	-0.00290291	-0.00066719	chr2:99382227-99382779
chr2	99382922	99389717	ENST00000289371	intron	14	+	6795	ENSG00000158417	EIF5B	30793	protein_coding	5741	1	NM_015904.4	NM_015904	2	q11.2	24	0	265.58	267.15	0.974681	0.999711	0.994123	-0.0194426	0.00558813	chr2:99382922-99389717
chr2	99389850	99390218	ENST00000289371	intron	15	+	368	ENSG00000158417	EIF5B	30793	protein_coding	5741	1	NM_015904.4	NM_015904	2	q11.2	24	0	251.18	252.07	0.982693	0.99966	0.996469	-0.0137763	0.00319036	chr2:99389850-99390218
chr2	99390402	99390543	ENST00000289371	intron	16	+	141	ENSG00000158417	EIF5B	30793	protein_coding	5741	1	NM_015904.4	NM_015904	2	q11.2	24	0	392.51	394.34	0.976819	0.999942	0.995359	-0.0185407	0.0045825	chr2:99390402-99390543
chr2	99390706	99392966	ENST00000289371	intron	17	+	2260	ENSG00000158417	EIF5B	30793	protein_coding	5741	1	NM_015904.4	NM_015904	2	q11.2	24	0	478.45	482.77	0.967286	0.999548	0.991052	-0.0237655	0.008496	chr2:99390706-99392966
chr2	99393099	99394266	ENST00000289371	intron	18	+	1167	ENSG00000158417	EIF5B	30793	protein_coding	5741	1	NM_015904.4	NM_015904	2	q11.2	24	0	305.3	306.47	0.983644	0.999557	0.996182	-0.0125386	0.00337418	chr2:99393099-99394266
chr2	99394399	99394508	ENST00000289371	intron	19	+	109	ENSG00000158417	EIF5B	30793	protein_coding	5741	1	NM_015904.4	NM_015904	2	q11.2	24	0	324.03	326.29	0.972014	0.999595	0.993074	-0.0210592	0.00652121	chr2:99394399-99394508
chr2	99394586	99394718	ENST00000289371	intron	20	+	132	ENSG00000158417	EIF5B	30793	protein_coding	5741	1	NM_015904.4	NM_015904	2	q11.2	24	0	363.73	364.97	0.985306	0.999623	0.996602	-0.0112967	0.0030205	chr2:99394586-99394718
chr2	99394884	99396759	ENST00000289371	intron	21	+	1875	ENSG00000158417	EIF5B	30793	protein_coding	5741	1	NM_015904.4	NM_015904	2	q11.2	24	0	355.74	358.4	0.975519	0.998828	0.992578	-0.0170595	0.00624944	chr2:99394884-99396759
chr2	99396899	99398747	ENST00000289371	intron	22	+	1848	ENSG00000158417	EIF5B	30793	protein_coding	5741	1	NM_015904.4	NM_015904	2	q11.2	24	0	420.56	423.07	0.978079	0.999458	0.994067	-0.0159879	0.00539046	chr2:99396899-99398747
chr2	99398910	99399306	ENST00000289371	intron	23	+	396	ENSG00000158417	EIF5B	30793	protein_coding	5741	1	NM_015904.4	NM_015904	2	q11.2	24	1	354.27	382.45	0.877304	0.963783	0.926317	-0.0490133	0.0374661	chr2:99398910-99399306
chr2	99401353	99402243	ENST00000258428	intron	22	-	890	ENSG00000135945	REV1	14060	protein_coding	4731	1	NM_016316.4	NM_001321458	2	q11.2	23	1	86.07	99.4	0.713315	0.95645	0.865895	-0.15258	0.090555	chr2:99401353-99402243
chr2	99402347	99402643	ENST00000258428	intron	21	-	296	ENSG00000135945	REV1	14060	protein_coding	4731	1	NM_016316.4	NM_001321458	2	q11.2	23	0	60.27	89.97	0.47455	0.837781	0.66989	-0.19534	0.167891	chr2:99402347-99402643
chr2	99402801	99402888	ENST00000258428	intron	20	-	87	ENSG00000135945	REV1	14060	protein_coding	4731	1	NM_016316.4	NM_001321458	2	q11.2	23	0	72.99	98.1	0.573492	0.885577	0.744037	-0.170545	0.141541	chr2:99402801-99402888
chr2	99403107	99403694	ENST00000258428	intron	19	-	587	ENSG00000135945	REV1	14060	protein_coding	4731	1	NM_016316.4	NM_001321458	2	q11.2	23	0	68.86	93.32	0.57032	0.877012	0.737891	-0.167571	0.13912	chr2:99403107-99403694
chr2	99403816	99404443	ENST00000258428	intron	18	-	627	ENSG00000135945	REV1	14060	protein_coding	4731	1	NM_016316.4	NM_001321458	2	q11.2	23	0	76.66	93.7	0.635111	0.945001	0.818143	-0.183032	0.126858	chr2:99403816-99404443
chr2	99404678	99405909	ENST00000258428	intron	17	-	1231	ENSG00000135945	REV1	14060	protein_coding	4731	1	NM_016316.4	NM_001321458	2	q11.2	23	0	82.68	97.05	0.695633	0.955614	0.851932	-0.156299	0.103682	chr2:99404678-99405909
chr2	99406107	99406324	ENST00000258428	intron	16	-	217	ENSG00000135945	REV1	14060	protein_coding	4731	1	NM_016316.4	NM_001321458	2	q11.2	23	0	72.1	92.7	0.621203	0.904948	0.777778	-0.156575	0.127171	chr2:99406107-99406324
chr2	99406491	99408028	ENST00000258428	intron	15	-	1537	ENSG00000135945	REV1	14060	protein_coding	4731	1	NM_016316.4	NM_001321458	2	q11.2	23	0	42.52	58.86	0.505543	0.903456	0.722392	-0.216849	0.181064	chr2:99406491-99408028
chr2	99408132	99410694	ENST00000258428	intron	14	-	2562	ENSG00000135945	REV1	14060	protein_coding	4731	1	NM_016316.4	NM_001321458	2	q11.2	23	0	67.77	72.9	0.802194	0.989634	0.92963	-0.127435	0.0600043	chr2:99408132-99410694
chr2	99410868	99412730	ENST00000258428	intron	13	-	1862	ENSG00000135945	REV1	14060	protein_coding	4731	1	NM_016316.4	NM_001321458	2	q11.2	23	0	52.04	58	0.711029	0.987385	0.897241	-0.186212	0.0901436	chr2:99410868-99412730
chr2	99412952	99418827	ENST00000258428	intron	12	-	5875	ENSG00000135945	REV1	14060	protein_coding	4731	1	NM_016316.4	NM_001321458	2	q11.2	23	0	73.45	75.82	0.8893	0.99712	0.968742	-0.0794419	0.0283782	chr2:99412952-99418827
chr2	99418948	99421498	ENST00000258428	intron	11	-	2550	ENSG00000135945	REV1	14060	protein_coding	4731	1	NM_016316.4	NM_001321458	2	q11.2	23	0	68.44	68.86	0.961764	0.998507	0.993901	-0.0321366	0.00460634	chr2:99418948-99421498
chr2	99421654	99424151	ENST00000258428	intron	10	-	2497	ENSG00000135945	REV1	14060	protein_coding	4731	1	NM_016316.4	NM_001321458	2	q11.2	23	0	63.51	64.59	0.92183	0.998556	0.983279	-0.0614488	0.015277	chr2:99421654-99424151
chr2	99424281	99429839	ENST00000258428	intron	9	-	5558	ENSG00000135945	REV1	14060	protein_coding	4731	1	NM_016316.4	NM_001321458	2	q11.2	23	0	45.48	52.92	0.620502	0.984611	0.85941	-0.238909	0.1252	chr2:99424281-99429839
chr2	99429949	99434331	ENST00000258428	intron	8	-	4382	ENSG00000135945	REV1	14060	protein_coding	4731	1	NM_016316.4	NM_001321458	2	q11.2	23	0	25.25	54.42	0.320246	0.619784	0.463984	-0.143737	0.1558	chr2:99429949-99434331
chr2	99434449	99435833	ENST00000258428	intron	7	-	1384	ENSG00000135945	REV1	14060	protein_coding	4731	1	NM_016316.4	NM_001321458	2	q11.2	23	0	67.78	68.95	0.917454	0.999176	0.983031	-0.065577	0.0161445	chr2:99434449-99435833
chr2	99435942	99438600	ENST00000258428	intron	6	-	2658	ENSG00000135945	REV1	14060	protein_coding	4731	1	NM_016316.4	NM_001321458	2	q11.2	23	0	54.04	62.41	0.691096	0.970104	0.865887	-0.174791	0.104217	chr2:99435942-99438600
chr2	99439311	99442316	ENST00000258428	intron	5	-	3005	ENSG00000135945	REV1	14060	protein_coding	4731	1	NM_016316.4	NM_001321458	2	q11.2	23	0	80.99	82.12	0.934464	0.999498	0.98624	-0.0517755	0.0132587	chr2:99439311-99442316
chr2	99442470	99449335	ENST00000258428	intron	4	-	6865	ENSG00000135945	REV1	14060	protein_coding	4731	1	NM_016316.4	NM_001321458	2	q11.2	23	0	69.42	70.63	0.922429	0.999041	0.982868	-0.0604392	0.0161723	chr2:99442470-99449335
chr2	99449505	99462495	ENST00000258428	intron	3	-	12990	ENSG00000135945	REV1	14060	protein_coding	4731	1	NM_016316.4	NM_001321458	2	q11.2	23	0	61.15	80.48	0.543	0.922922	0.759816	-0.216816	0.163106	chr2:99449505-99462495
chr2	99462623	99464921	ENST00000258428	intron	2	-	2298	ENSG00000135945	REV1	14060	protein_coding	4731	1	NM_016316.4	NM_001321458	2	q11.2	23	0	39.29	40.36	0.883951	0.997331	0.973489	-0.0895378	0.0238426	chr2:99462623-99464921
chr2	99464986	99489816	ENST00000258428	intron	1	-	24830	ENSG00000135945	REV1	14060	protein_coding	4731	1	NM_016316.4	NM_001321458	2	q11.2	23	0	50.81	56.73	0.689873	0.989633	0.895646	-0.205773	0.0939873	chr2:99464986-99489816
chr2	100393783	100395508	ENST00000264249	intron	6	-	1725	ENSG00000115526	CHST10	19650	protein_coding	2854	1	NM_004854.5	NM_004854	2	q11.2	7	1	36.16	39.14	0.74938	0.996339	0.923863	-0.174483	0.0724764	chr2:100393783-100395508
chr2	100395615	100397907	ENST00000264249	intron	5	-	2292	ENSG00000115526	CHST10	19650	protein_coding	2854	1	NM_004854.5	NM_004854	2	q11.2	7	0	32.41	37.11	0.65277	0.980484	0.87335	-0.220579	0.107135	chr2:100395615-100397907
chr2	100398143	100402563	ENST00000264249	intron	4	-	4420	ENSG00000115526	CHST10	19650	protein_coding	2854	1	NM_004854.5	NM_004854	2	q11.2	7	0	59.74	64.95	0.789137	0.984866	0.919784	-0.130647	0.0650814	chr2:100398143-100402563
chr2	100402656	100406575	ENST00000264249	intron	3	-	3919	ENSG00000115526	CHST10	19650	protein_coding	2854	1	NM_004854.5	NM_004854	2	q11.2	7	0	47.58	48.66	0.889122	0.99869	0.977805	-0.0886834	0.0208849	chr2:100402656-100406575
chr2	100406708	100415040	ENST00000264249	intron	2	-	8332	ENSG00000115526	CHST10	19650	protein_coding	2854	1	NM_004854.5	NM_004854	2	q11.2	7	0	43.7	53.92	0.547427	0.978089	0.81046	-0.263033	0.167629	chr2:100406708-100415040
chr2	100415112	100417373	ENST00000264249	intron	1	-	2261	ENSG00000115526	CHST10	19650	protein_coding	2854	1	NM_004854.5	NM_004854	2	q11.2	7	0	45.71	46.38	0.925474	0.998478	0.985554	-0.0600801	0.012924	chr2:100415112-100417373
chr2	100820415	100904732	ENST00000335681	intron	1	+	84317	ENSG00000170485	NPAS2	7895	protein_coding	4020	1	NM_002518.4	NM_002518	2	q11.2	21	0	37.14	50.25	0.464928	0.959193	0.739104	-0.274177	0.220089	chr2:100820415-100904732
chr2	100904787	100925145	ENST00000335681	intron	2	+	20358	ENSG00000170485	NPAS2	7895	protein_coding	4020	1	NM_002518.4	NM_002518	2	q11.2	21	0	73.7	74.37	0.954593	0.99857	0.990991	-0.0363978	0.0075791	chr2:100904787-100925145
chr2	100925295	100932909	ENST00000335681	intron	3	+	7614	ENSG00000170485	NPAS2	7895	protein_coding	4020	1	NM_002518.4	NM_002518	2	q11.2	21	0	120.32	124.68	0.884276	0.998299	0.96503	-0.080755	0.0332681	chr2:100925295-100932909
chr2	100933002	100937752	ENST00000335681	intron	4	+	4750	ENSG00000170485	NPAS2	7895	protein_coding	4020	1	NM_002518.4	NM_002518	2	q11.2	21	0	134.37	159.6	0.736188	0.934136	0.841917	-0.10573	0.0922185	chr2:100933002-100937752
chr2	100937843	100948234	ENST00000335681	intron	5	+	10391	ENSG00000170485	NPAS2	7895	protein_coding	4020	1	NM_002518.4	NM_002518	2	q11.2	21	0	159.27	165.16	0.891014	0.998031	0.964338	-0.0733237	0.0336932	chr2:100937843-100948234
chr2	100948356	100949366	ENST00000335681	intron	6	+	1010	ENSG00000170485	NPAS2	7895	protein_coding	4020	1	NM_002518.4	NM_002518	2	q11.2	21	0	160.78	162.19	0.957882	0.999588	0.991306	-0.0334242	0.0082817	chr2:100948356-100949366
chr2	100949481	100964057	ENST00000335681	intron	7	+	14576	ENSG00000170485	NPAS2	7895	protein_coding	4020	1	NM_002518.4	NM_002518	2	q11.2	21	0	118.59	129.84	0.782757	0.982148	0.913355	-0.130598	0.0687936	chr2:100949481-100964057
chr2	100964177	100964860	ENST00000335681	intron	8	+	683	ENSG00000170485	NPAS2	7895	protein_coding	4020	1	NM_002518.4	NM_002518	2	q11.2	21	0	84.11	85.18	0.943071	0.997855	0.987438	-0.044367	0.0104162	chr2:100964177-100964860
chr2	100964944	100965659	ENST00000335681	intron	9	+	715	ENSG00000170485	NPAS2	7895	protein_coding	4020	1	NM_002518.4	NM_002518	2	q11.2	21	0	114.75	115.82	0.958058	0.99883	0.990762	-0.0327039	0.00806855	chr2:100964944-100965659
chr2	100965767	100968280	ENST00000335681	intron	10	+	2513	ENSG00000170485	NPAS2	7895	protein_coding	4020	1	NM_002518.4	NM_002518	2	q11.2	21	0	111.23	119.03	0.821847	0.988093	0.93447	-0.112623	0.0536223	chr2:100965767-100968280
chr2	100968429	100970989	ENST00000335681	intron	11	+	2560	ENSG00000170485	NPAS2	7895	protein_coding	4020	1	NM_002518.4	NM_002518	2	q11.2	21	0	120.21	125.12	0.885145	0.995803	0.960758	-0.075613	0.0350453	chr2:100968429-100970989
chr2	100971075	100974802	ENST00000335681	intron	12	+	3727	ENSG00000170485	NPAS2	7895	protein_coding	4020	1	NM_002518.4	NM_002518	2	q11.2	21	0	154.1	154.45	0.979774	0.999561	0.997734	-0.0179594	0.00182722	chr2:100971075-100974802
chr2	100974945	100975457	ENST00000335681	intron	13	+	512	ENSG00000170485	NPAS2	7895	protein_coding	4020	1	NM_002518.4	NM_002518	2	q11.2	21	0	206.7	206.95	0.989805	0.999249	0.998792	-0.00898725	0.000457477	chr2:100974945-100975457
chr2	100975568	100977709	ENST00000335681	intron	14	+	2141	ENSG00000170485	NPAS2	7895	protein_coding	4020	1	NM_002518.4	NM_002518	2	q11.2	21	0	196.6	196.9	0.988522	0.999227	0.998476	-0.00995457	0.000750607	chr2:100975568-100977709
chr2	100977800	100982230	ENST00000335681	intron	15	+	4430	ENSG00000170485	NPAS2	7895	protein_coding	4020	1	NM_002518.4	NM_002518	2	q11.2	21	0	130.16	134.93	0.872561	0.999071	0.964648	-0.0920876	0.0344223	chr2:100977800-100982230
chr2	100982378	100988078	ENST00000335681	intron	16	+	5700	ENSG00000170485	NPAS2	7895	protein_coding	4020	1	NM_002518.4	NM_002518	2	q11.2	21	0	95.75	106.71	0.751768	0.981071	0.897292	-0.145524	0.0837793	chr2:100982378-100988078
chr2	100988277	100990255	ENST00000335681	intron	17	+	1978	ENSG00000170485	NPAS2	7895	protein_coding	4020	1	NM_002518.4	NM_002518	2	q11.2	21	0	124.92	149.67	0.727691	0.919004	0.834636	-0.106945	0.0843678	chr2:100988277-100990255
chr2	100990447	100990779	ENST00000335681	intron	18	+	332	ENSG00000170485	NPAS2	7895	protein_coding	4020	1	NM_002518.4	NM_002518	2	q11.2	21	0	127.48	129.15	0.9467	0.999373	0.987069	-0.0403689	0.0123035	chr2:100990447-100990779
chr2	100990873	100993346	ENST00000335681	intron	19	+	2473	ENSG00000170485	NPAS2	7895	protein_coding	4020	1	NM_002518.4	NM_002518	2	q11.2	21	0	154.33	159.18	0.900906	0.996999	0.969531	-0.0686251	0.0274679	chr2:100990873-100993346
chr2	100993528	100995399	ENST00000335681	intron	20	+	1871	ENSG00000170485	NPAS2	7895	protein_coding	4020	1	NM_002518.4	NM_002518	2	q11.2	21	1	78.38	137.45	0.432893	0.697048	0.570244	-0.13735	0.126804	chr2:100993528-100995399
chr2	101008274	101010928	ENST00000409318	intron	19	-	2654	ENSG00000204634	TBC1D8	17791	protein_coding	4190	1	NM_001330348.2	NM_001330348	2	q11.2	20	1	21.99	27.74	0.329353	0.981253	0.792718	-0.463366	0.188535	chr2:101008274-101010928
chr2	101011027	101011450	ENST00000409318	intron	18	-	423	ENSG00000204634	TBC1D8	17791	protein_coding	4190	1	NM_001330348.2	NM_001330348	2	q11.2	20	0	23.47	31.32	0.214246	0.974114	0.749361	-0.535116	0.224752	chr2:101011027-101011450
chr2	101011541	101021680	ENST00000409318	intron	17	-	10139	ENSG00000204634	TBC1D8	17791	protein_coding	4190	1	NM_001330348.2	NM_001330348	2	q11.2	20	0	21.64	26.23	0.328737	0.988263	0.82501	-0.496273	0.163253	chr2:101011541-101021680
chr2	101021747	101022280	ENST00000409318	intron	16	-	533	ENSG00000204634	TBC1D8	17791	protein_coding	4190	1	NM_001330348.2	NM_001330348	2	q11.2	20	0	23.38	24.32	0.681065	0.998703	0.961349	-0.280283	0.0373543	chr2:101021747-101022280
chr2	101022522	101027382	ENST00000409318	intron	15	-	4860	ENSG00000204634	TBC1D8	17791	protein_coding	4190	1	NM_001330348.2	NM_001330348	2	q11.2	20	0	28.37	29.08	0.783756	0.998077	0.975585	-0.191829	0.0224921	chr2:101022522-101027382
chr2	101027452	101028047	ENST00000409318	intron	14	-	595	ENSG00000204634	TBC1D8	17791	protein_coding	4190	1	NM_001330348.2	NM_001330348	2	q11.2	20	0	26.66	26.75	0.87786	0.997298	0.996636	-0.118776	0.000662343	chr2:101027452-101028047
chr2	101028147	101028302	ENST00000409318	intron	13	-	155	ENSG00000204634	TBC1D8	17791	protein_coding	4190	1	NM_001330348.2	NM_001330348	2	q11.2	20	0	24.05	24.12	0.871674	0.99726	0.997098	-0.125424	0.000161663	chr2:101028147-101028302
chr2	101028433	101029490	ENST00000409318	intron	12	-	1057	ENSG00000204634	TBC1D8	17791	protein_coding	4190	1	NM_001330348.2	NM_001330348	2	q11.2	20	0	19.7	20.81	0.744008	0.991924	0.94666	-0.202652	0.0452639	chr2:101028433-101029490
chr2	101029777	101032267	ENST00000409318	intron	11	-	2490	ENSG00000204634	TBC1D8	17791	protein_coding	4190	1	NM_001330348.2	NM_001330348	2	q11.2	20	0	17.42	20.05	0.592616	0.981107	0.868828	-0.276212	0.112279	chr2:101029777-101032267
chr2	101032386	101033543	ENST00000409318	intron	10	-	1157	ENSG00000204634	TBC1D8	17791	protein_coding	4190	1	NM_001330348.2	NM_001330348	2	q11.2	20	0	16.45	23.12	0.330569	0.95436	0.711505	-0.380936	0.242855	chr2:101032386-101033543
chr2	101033759	101036017	ENST00000409318	intron	9	-	2258	ENSG00000204634	TBC1D8	17791	protein_coding	4190	1	NM_001330348.2	NM_001330348	2	q11.2	20	0	18.25	19.58	0.685963	0.99276	0.932074	-0.24611	0.0606869	chr2:101033759-101036017
chr2	101036169	101037531	ENST00000409318	intron	8	-	1362	ENSG00000204634	TBC1D8	17791	protein_coding	4190	1	NM_001330348.2	NM_001330348	2	q11.2	20	0	19.29	20.56	0.685139	0.99527	0.93823	-0.253091	0.0570405	chr2:101036169-101037531
chr2	101037709	101038460	ENST00000409318	intron	7	-	751	ENSG00000204634	TBC1D8	17791	protein_coding	4190	1	NM_001330348.2	NM_001330348	2	q11.2	20	0	17.92	17.96	0.840083	0.995473	0.997773	-0.15769	-0.00229971	chr2:101037709-101038460
chr2	101038656	101040177	ENST00000409318	intron	6	-	1521	ENSG00000204634	TBC1D8	17791	protein_coding	4190	1	NM_001330348.2	NM_001330348	2	q11.2	20	0	14.86	15.07	0.787959	0.99569	0.986065	-0.198106	0.00962493	chr2:101038656-101040177
chr2	101040386	101050400	ENST00000409318	intron	5	-	10014	ENSG00000204634	TBC1D8	17791	protein_coding	4190	1	NM_001330348.2	NM_001330348	2	q11.2	20	0	13.32	13.6	0.782705	0.993043	0.979412	-0.196707	0.0136315	chr2:101040386-101050400
chr2	101050642	101054107	ENST00000409318	intron	4	-	3465	ENSG00000204634	TBC1D8	17791	protein_coding	4190	1	NM_001330348.2	NM_001330348	2	q11.2	20	0	8.75	8.84	0.793366	0.989561	0.989819	-0.196453	-0.000257643	chr2:101050642-101054107
chr2	101054337	101059420	ENST00000409318	intron	3	-	5083	ENSG00000204634	TBC1D8	17791	protein_coding	4190	1	NM_001330348.2	NM_001330348	2	q11.2	20	0	16.42	16.82	0.783261	0.99449	0.976219	-0.192958	0.0182717	chr2:101054337-101059420
chr2	101059540	101090208	ENST00000409318	intron	2	-	30668	ENSG00000204634	TBC1D8	17791	protein_coding	4190	1	NM_001330348.2	NM_001330348	2	q11.2	20	0	NA	NA	NA	NA	NA	NA	NA	chr2:101059540-101090208
chr2	101090365	101151126	ENST00000409318	intron	1	-	60761	ENSG00000204634	TBC1D8	17791	protein_coding	4190	1	NM_001330348.2	NM_001330348	2	q11.2	20	0	12.51	12.53	0.769648	0.99785	0.998404	-0.228756	-0.000553701	chr2:101090365-101151126
chr2	101397725	101402435	ENST00000428343	intron	11	-	4710	ENSG00000196460	RFX8	37253	protein_coding	2140	1	NM_001145664.2	NM_001145664	2	q11.2	12	1	45.38	56.93	0.55024	0.953773	0.797119	-0.246879	0.156654	chr2:101397725-101402435
chr2	101402753	101405942	ENST00000428343	intron	10	-	3189	ENSG00000196460	RFX8	37253	protein_coding	2140	1	NM_001145664.2	NM_001145664	2	q11.2	12	0	23.67	41.14	0.225265	0.899371	0.575352	-0.350088	0.324018	chr2:101402753-101405942
chr2	101406058	101410618	ENST00000428343	intron	9	-	4560	ENSG00000196460	RFX8	37253	protein_coding	2140	1	NM_001145664.2	NM_001145664	2	q11.2	12	0	36.66	38.19	0.798444	0.996829	0.959937	-0.161493	0.0368915	chr2:101406058-101410618
chr2	101410714	101412914	ENST00000428343	intron	8	-	2200	ENSG00000196460	RFX8	37253	protein_coding	2140	1	NM_001145664.2	NM_001145664	2	q11.2	12	0	35.53	38	0.764277	0.994048	0.935	-0.170723	0.0590479	chr2:101410714-101412914
chr2	101413072	101414853	ENST00000428343	intron	7	-	1781	ENSG00000196460	RFX8	37253	protein_coding	2140	1	NM_001145664.2	NM_001145664	2	q11.2	12	0	NA	NA	NA	NA	NA	NA	NA	chr2:101413072-101414853
chr2	101414913	101417533	ENST00000428343	intron	6	-	2620	ENSG00000196460	RFX8	37253	protein_coding	2140	1	NM_001145664.2	NM_001145664	2	q11.2	12	0	NA	NA	NA	NA	NA	NA	NA	chr2:101414913-101417533
chr2	101417685	101418850	ENST00000428343	intron	5	-	1165	ENSG00000196460	RFX8	37253	protein_coding	2140	1	NM_001145664.2	NM_001145664	2	q11.2	12	0	19.62	22.92	0.543175	0.983089	0.856021	-0.312846	0.127068	chr2:101417685-101418850
chr2	101418965	101421723	ENST00000428343	intron	4	-	2758	ENSG00000196460	RFX8	37253	protein_coding	2140	1	NM_001145664.2	NM_001145664	2	q11.2	12	0	NA	NA	NA	NA	NA	NA	NA	chr2:101418965-101421723
chr2	101421778	101422361	ENST00000428343	intron	3	-	583	ENSG00000196460	RFX8	37253	protein_coding	2140	1	NM_001145664.2	NM_001145664	2	q11.2	12	0	41.99	42.3	0.904687	0.998417	0.992671	-0.0879844	0.00574535	chr2:101421778-101422361
chr2	101422473	101466776	ENST00000428343	intron	2	-	44303	ENSG00000196460	RFX8	37253	protein_coding	2140	1	NM_001145664.2	NM_001145664	2	q11.2	12	0	8.85	65.3	0.0142513	0.36081	0.135528	-0.121277	0.225281	chr2:101422473-101466776
chr2	101466901	101474635	ENST00000428343	intron	1	-	7734	ENSG00000196460	RFX8	37253	protein_coding	2140	1	NM_001145664.2	NM_001145664	2	q11.2	12	0	33.44	40.16	0.594501	0.969432	0.832669	-0.238168	0.136763	chr2:101466901-101474635
chr2	102187087	102187855	ENST00000264257	intron	1	+	768	ENSG00000115598	IL1RL2	5999	protein_coding	2565	1	NM_003854.4	NM_001351449	2	q12.1	12	0	NA	NA	NA	NA	NA	NA	NA	chr2:102187087-102187855
chr2	102187926	102189075	ENST00000264257	intron	2	+	1149	ENSG00000115598	IL1RL2	5999	protein_coding	2565	1	NM_003854.4	NM_001351449	2	q12.1	12	0	NA	NA	NA	NA	NA	NA	NA	chr2:102187926-102189075
chr2	102189311	102191924	ENST00000264257	intron	3	+	2613	ENSG00000115598	IL1RL2	5999	protein_coding	2565	1	NM_003854.4	NM_001351449	2	q12.1	12	0	NA	NA	NA	NA	NA	NA	NA	chr2:102189311-102191924
chr2	102192121	102201555	ENST00000264257	intron	4	+	9434	ENSG00000115598	IL1RL2	5999	protein_coding	2565	1	NM_003854.4	NM_001351449	2	q12.1	12	0	NA	NA	NA	NA	NA	NA	NA	chr2:102192121-102201555
chr2	102201716	102212099	ENST00000264257	intron	5	+	10383	ENSG00000115598	IL1RL2	5999	protein_coding	2565	1	NM_003854.4	NM_001351449	2	q12.1	12	0	NA	NA	NA	NA	NA	NA	NA	chr2:102201716-102212099
chr2	102212175	102218952	ENST00000264257	intron	6	+	6777	ENSG00000115598	IL1RL2	5999	protein_coding	2565	1	NM_003854.4	NM_001351449	2	q12.1	12	0	NA	NA	NA	NA	NA	NA	NA	chr2:102212175-102218952
chr2	102219083	102219880	ENST00000264257	intron	7	+	797	ENSG00000115598	IL1RL2	5999	protein_coding	2565	1	NM_003854.4	NM_001351449	2	q12.1	12	0	NA	NA	NA	NA	NA	NA	NA	chr2:102219083-102219880
chr2	102220018	102225897	ENST00000264257	intron	8	+	5879	ENSG00000115598	IL1RL2	5999	protein_coding	2565	1	NM_003854.4	NM_001351449	2	q12.1	12	0	NA	NA	NA	NA	NA	NA	NA	chr2:102220018-102225897
chr2	102226042	102232962	ENST00000264257	intron	9	+	6920	ENSG00000115598	IL1RL2	5999	protein_coding	2565	1	NM_003854.4	NM_001351449	2	q12.1	12	0	NA	NA	NA	NA	NA	NA	NA	chr2:102226042-102232962
chr2	102233125	102234896	ENST00000264257	intron	10	+	1771	ENSG00000115598	IL1RL2	5999	protein_coding	2565	1	NM_003854.4	NM_001351449	2	q12.1	12	0	NA	NA	NA	NA	NA	NA	NA	chr2:102233125-102234896
chr2	102235278	102239191	ENST00000264257	intron	11	+	3913	ENSG00000115598	IL1RL2	5999	protein_coding	2565	1	NM_003854.4	NM_001351449	2	q12.1	12	1	NA	NA	NA	NA	NA	NA	NA	chr2:102235278-102239191
chr2	102356401	102362632	ENST00000233957	intron	1	+	6231	ENSG00000115604	IL18R1	5988	protein_coding	4149	1	NM_003855.5	NM_003855	2	q12.1	11	0	10.01	10.18	0.762821	0.993106	0.983301	-0.22048	0.00980529	chr2:102356401-102362632
chr2	102362719	102367824	ENST00000233957	intron	2	+	5105	ENSG00000115604	IL18R1	5988	protein_coding	4149	1	NM_003855.5	NM_003855	2	q12.1	11	0	NA	NA	NA	NA	NA	NA	NA	chr2:102362719-102367824
chr2	102368069	102371952	ENST00000233957	intron	3	+	3883	ENSG00000115604	IL18R1	5988	protein_coding	4149	1	NM_003855.5	NM_003855	2	q12.1	11	0	NA	NA	NA	NA	NA	NA	NA	chr2:102368069-102371952
chr2	102372119	102375906	ENST00000233957	intron	4	+	3787	ENSG00000115604	IL18R1	5988	protein_coding	4149	1	NM_003855.5	NM_003855	2	q12.1	11	0	NA	NA	NA	NA	NA	NA	NA	chr2:102372119-102375906
chr2	102376064	102381619	ENST00000233957	intron	5	+	5555	ENSG00000115604	IL18R1	5988	protein_coding	4149	1	NM_003855.5	NM_003855	2	q12.1	11	0	NA	NA	NA	NA	NA	NA	NA	chr2:102376064-102381619
chr2	102381683	102384877	ENST00000233957	intron	6	+	3194	ENSG00000115604	IL18R1	5988	protein_coding	4149	1	NM_003855.5	NM_003855	2	q12.1	11	0	10.15	10.58	0.696121	0.993172	0.959357	-0.263237	0.0338151	chr2:102381683-102384877
chr2	102384999	102386860	ENST00000233957	intron	7	+	1861	ENSG00000115604	IL18R1	5988	protein_coding	4149	1	NM_003855.5	NM_003855	2	q12.1	11	0	9.45	9.9	0.650874	0.993534	0.954545	-0.303671	0.0389883	chr2:102384999-102386860
chr2	102387001	102390055	ENST00000233957	intron	8	+	3054	ENSG00000115604	IL18R1	5988	protein_coding	4149	1	NM_003855.5	NM_003855	2	q12.1	11	0	NA	NA	NA	NA	NA	NA	NA	chr2:102387001-102390055
chr2	102390218	102394468	ENST00000233957	intron	9	+	4250	ENSG00000115604	IL18R1	5988	protein_coding	4149	1	NM_003855.5	NM_003855	2	q12.1	11	0	7.15	10.11	0.111707	0.981738	0.707221	-0.595514	0.274517	chr2:102390218-102394468
chr2	102394628	102396530	ENST00000233957	intron	10	+	1902	ENSG00000115604	IL18R1	5988	protein_coding	4149	1	NM_003855.5	NM_003855	2	q12.1	11	1	NA	NA	NA	NA	NA	NA	NA	chr2:102394628-102396530
chr2	105361435	105363284	ENST00000530340	intron	6	-	1849	ENSG00000115641	FHL2	3703	protein_coding	1582	1	NM_001318895.3	NM_001318898	2	q12.2	7	1	720.16	732.15	0.950733	0.998993	0.983624	-0.0328904	0.0153697	chr2:105361435-105363284
chr2	105363472	105367569	ENST00000530340	intron	5	-	4097	ENSG00000115641	FHL2	3703	protein_coding	1582	1	NM_001318895.3	NM_001318898	2	q12.2	7	0	1178.27	1202.86	0.944321	0.99781	0.979557	-0.0352365	0.0182528	chr2:105363472-105367569
chr2	105367740	105373558	ENST00000530340	intron	4	-	5818	ENSG00000115641	FHL2	3703	protein_coding	1582	1	NM_001318895.3	NM_001318898	2	q12.2	7	0	1181.27	1234.21	0.924197	0.984403	0.957106	-0.0329091	0.0272966	chr2:105367740-105373558
chr2	105373734	105386360	ENST00000530340	intron	3	-	12626	ENSG00000115641	FHL2	3703	protein_coding	1582	1	NM_001318895.3	NM_001318898	2	q12.2	7	0	885.37	1061.49	0.752455	0.914951	0.834082	-0.0816272	0.0808683	chr2:105373734-105386360
chr2	105386541	105396646	ENST00000530340	intron	2	-	10105	ENSG00000115641	FHL2	3703	protein_coding	1582	1	NM_001318895.3	NM_001318898	2	q12.2	7	0	392.26	913.88	0.335016	0.520392	0.429225	-0.0942092	0.0911675	chr2:105386541-105396646
chr2	105396698	105398841	ENST00000530340	intron	1	-	2143	ENSG00000115641	FHL2	3703	protein_coding	1582	1	NM_001318895.3	NM_001318898	2	q12.2	7	0	246.79	705.92	0.28312	0.42041	0.349601	-0.0664807	0.0708091	chr2:105396698-105398841
chr2	105745139	105816429	ENST00000233154	intron	1	+	71290	ENSG00000071051	NCK2	7665	protein_coding	2666	1	NM_003581.5	NM_003581	2	q12.2	5	0	137.92	144.27	0.840425	0.999016	0.955985	-0.11556	0.0430308	chr2:105745139-105816429
chr2	105816614	105855047	ENST00000233154	intron	2	+	38433	ENSG00000071051	NCK2	7665	protein_coding	2666	1	NM_003581.5	NM_003581	2	q12.2	5	0	228.67	248.05	0.869205	0.960027	0.921871	-0.0526661	0.0381567	chr2:105816614-105855047
chr2	105855290	105881327	ENST00000233154	intron	3	+	26037	ENSG00000071051	NCK2	7665	protein_coding	2666	1	NM_003581.5	NM_003581	2	q12.2	5	0	188.86	261.15	0.639795	0.803015	0.723186	-0.0833911	0.079829	chr2:105855290-105881327
chr2	105882050	105892981	ENST00000233154	intron	4	+	10931	ENSG00000071051	NCK2	7665	protein_coding	2666	1	NM_003581.5	NM_003581	2	q12.2	5	1	141.51	212.73	0.576573	0.746398	0.665209	-0.0886365	0.081189	chr2:105882050-105892981
chr2	106094158	106096717	ENST00000283148	intron	14	-	2559	ENSG00000115652	UXS1	17729	protein_coding	2053	1	NM_001253875.2	NM_001377504	2	q12.2	15	1	368.48	392.41	0.903551	0.964066	0.939018	-0.0354666	0.0250478	chr2:106094158-106096717
chr2	106096822	106098715	ENST00000283148	intron	13	-	1893	ENSG00000115652	UXS1	17729	protein_coding	2053	1	NM_001253875.2	NM_001377504	2	q12.2	15	0	274.36	300.7	0.858236	0.948456	0.912404	-0.054168	0.0360518	chr2:106096822-106098715
chr2	106098774	106101057	ENST00000283148	intron	12	-	2283	ENSG00000115652	UXS1	17729	protein_coding	2053	1	NM_001253875.2	NM_001377504	2	q12.2	15	0	358.26	366.19	0.941635	0.997016	0.978345	-0.03671	0.0186713	chr2:106098774-106101057
chr2	106101119	106104793	ENST00000283148	intron	11	-	3674	ENSG00000115652	UXS1	17729	protein_coding	2053	1	NM_001253875.2	NM_001377504	2	q12.2	15	0	275.42	278.93	0.949986	0.999635	0.987416	-0.0374305	0.0122189	chr2:106101119-106104793
chr2	106104838	106112645	ENST00000283148	intron	10	-	7807	ENSG00000115652	UXS1	17729	protein_coding	2053	1	NM_001253875.2	NM_001377504	2	q12.2	15	0	277.52	280.21	0.960911	0.999621	0.9904	-0.0294886	0.00922092	chr2:106104838-106112645
chr2	106112766	106122969	ENST00000283148	intron	9	-	10203	ENSG00000115652	UXS1	17729	protein_coding	2053	1	NM_001253875.2	NM_001377504	2	q12.2	15	0	321.05	327.45	0.926668	0.999837	0.980455	-0.0537872	0.0193817	chr2:106112766-106122969
chr2	106123092	106125619	ENST00000283148	intron	8	-	2527	ENSG00000115652	UXS1	17729	protein_coding	2053	1	NM_001253875.2	NM_001377504	2	q12.2	15	0	318.42	328.44	0.911612	0.997603	0.969492	-0.0578798	0.0281108	chr2:106123092-106125619
chr2	106125680	106129673	ENST00000283148	intron	7	-	3993	ENSG00000115652	UXS1	17729	protein_coding	2053	1	NM_001253875.2	NM_001377504	2	q12.2	15	0	295.01	307.4	0.879837	0.996537	0.959694	-0.0798571	0.0368426	chr2:106125680-106129673
chr2	106129779	106145189	ENST00000283148	intron	6	-	15410	ENSG00000115652	UXS1	17729	protein_coding	2053	1	NM_001253875.2	NM_001377504	2	q12.2	15	0	331.55	337.32	0.942476	0.999335	0.982895	-0.0404181	0.0164407	chr2:106129779-106145189
chr2	106145371	106158057	ENST00000283148	intron	5	-	12686	ENSG00000115652	UXS1	17729	protein_coding	2053	1	NM_001253875.2	NM_001377504	2	q12.2	15	0	324.97	336.93	0.9124	0.995096	0.964503	-0.0521027	0.0305934	chr2:106145371-106158057
chr2	106158119	106163666	ENST00000283148	intron	4	-	5547	ENSG00000115652	UXS1	17729	protein_coding	2053	1	NM_001253875.2	NM_001377504	2	q12.2	15	0	326.66	329.04	0.970164	0.999813	0.992767	-0.0226024	0.00704655	chr2:106158119-106163666
chr2	106163711	106164735	ENST00000283148	intron	3	-	1024	ENSG00000115652	UXS1	17729	protein_coding	2053	1	NM_001253875.2	NM_001377504	2	q12.2	15	0	292.14	299.01	0.890823	0.999972	0.977024	-0.0862013	0.0229477	chr2:106163711-106164735
chr2	106164800	106166055	ENST00000283148	intron	2	-	1255	ENSG00000115652	UXS1	17729	protein_coding	2053	1	NM_001253875.2	NM_001377504	2	q12.2	15	0	48.75	235.74	0.1519	0.277073	0.206796	-0.0548952	0.0702777	chr2:106164800-106166055
chr2	106166084	106194147	ENST00000283148	intron	1	-	28063	ENSG00000115652	UXS1	17729	protein_coding	2053	1	NM_001253875.2	NM_001377504	2	q12.2	15	0	190.67	192.84	0.956499	0.999401	0.988747	-0.0322483	0.0106539	chr2:106166084-106194147
chr2	107827086	107836601	ENST00000408999	intron	1	+	9515	ENSG00000196862	RGPD4	32417	protein_coding	7212	1	NM_182588.3	NM_182588	2	q12.3	23	0	NA	NA	NA	NA	NA	NA	NA	chr2:107827086-107836601
chr2	107836670	107838256	ENST00000408999	intron	2	+	1586	ENSG00000196862	RGPD4	32417	protein_coding	7212	1	NM_182588.3	NM_182588	2	q12.3	23	0	NA	NA	NA	NA	NA	NA	NA	chr2:107836670-107838256
chr2	107838369	107838811	ENST00000408999	intron	3	+	442	ENSG00000196862	RGPD4	32417	protein_coding	7212	1	NM_182588.3	NM_182588	2	q12.3	23	0	NA	NA	NA	NA	NA	NA	NA	chr2:107838369-107838811
chr2	107838965	107843008	ENST00000408999	intron	4	+	4043	ENSG00000196862	RGPD4	32417	protein_coding	7212	1	NM_182588.3	NM_182588	2	q12.3	23	0	25.71	25.84	0.936194	0.993668	0.994969	-0.0587754	-0.0013007	chr2:107838965-107843008
chr2	107843240	107843584	ENST00000408999	intron	5	+	344	ENSG00000196862	RGPD4	32417	protein_coding	7212	1	NM_182588.3	NM_182588	2	q12.3	23	0	20.52	20.52	0.920991	0.993192	1	-0.0790094	-0.00680761	chr2:107843240-107843584
chr2	107843731	107848340	ENST00000408999	intron	6	+	4609	ENSG00000196862	RGPD4	32417	protein_coding	7212	1	NM_182588.3	NM_182588	2	q12.3	23	0	NA	NA	NA	NA	NA	NA	NA	chr2:107843731-107848340
chr2	107848537	107854555	ENST00000408999	intron	7	+	6018	ENSG00000196862	RGPD4	32417	protein_coding	7212	1	NM_182588.3	NM_182588	2	q12.3	23	0	14.93	14.93	0.905508	0.989202	1	-0.0944921	-0.0107984	chr2:107848537-107854555
chr2	107854644	107856759	ENST00000408999	intron	8	+	2115	ENSG00000196862	RGPD4	32417	protein_coding	7212	1	NM_182588.3	NM_182588	2	q12.3	23	0	13.42	13.49	0.884117	0.987148	0.994811	-0.110694	-0.00766284	chr2:107854644-107856759
chr2	107856970	107859113	ENST00000408999	intron	9	+	2143	ENSG00000196862	RGPD4	32417	protein_coding	7212	1	NM_182588.3	NM_182588	2	q12.3	23	0	NA	NA	NA	NA	NA	NA	NA	chr2:107856970-107859113
chr2	107859296	107859378	ENST00000408999	intron	10	+	82	ENSG00000196862	RGPD4	32417	protein_coding	7212	1	NM_182588.3	NM_182588	2	q12.3	23	0	19.85	19.88	0.896312	0.993803	0.998491	-0.102179	-0.00468803	chr2:107859296-107859378
chr2	107859555	107859721	ENST00000408999	intron	11	+	166	ENSG00000196862	RGPD4	32417	protein_coding	7212	1	NM_182588.3	NM_182588	2	q12.3	23	0	NA	NA	NA	NA	NA	NA	NA	chr2:107859555-107859721
chr2	107859846	107860765	ENST00000408999	intron	12	+	919	ENSG00000196862	RGPD4	32417	protein_coding	7212	1	NM_182588.3	NM_182588	2	q12.3	23	0	NA	NA	NA	NA	NA	NA	NA	chr2:107859846-107860765
chr2	107860928	107861193	ENST00000408999	intron	13	+	265	ENSG00000196862	RGPD4	32417	protein_coding	7212	1	NM_182588.3	NM_182588	2	q12.3	23	0	19.25	19.25	0.871115	0.994679	1	-0.128885	-0.00532137	chr2:107860928-107861193
chr2	107861332	107861593	ENST00000408999	intron	14	+	261	ENSG00000196862	RGPD4	32417	protein_coding	7212	1	NM_182588.3	NM_182588	2	q12.3	23	0	NA	NA	NA	NA	NA	NA	NA	chr2:107861332-107861593
chr2	107861741	107862681	ENST00000408999	intron	15	+	940	ENSG00000196862	RGPD4	32417	protein_coding	7212	1	NM_182588.3	NM_182588	2	q12.3	23	0	NA	NA	NA	NA	NA	NA	NA	chr2:107861741-107862681
chr2	107862862	107862948	ENST00000408999	intron	16	+	86	ENSG00000196862	RGPD4	32417	protein_coding	7212	1	NM_182588.3	NM_182588	2	q12.3	23	0	NA	NA	NA	NA	NA	NA	NA	chr2:107862862-107862948
chr2	107863033	107866189	ENST00000408999	intron	17	+	3156	ENSG00000196862	RGPD4	32417	protein_coding	7212	1	NM_182588.3	NM_182588	2	q12.3	23	0	NA	NA	NA	NA	NA	NA	NA	chr2:107863033-107866189
chr2	107866326	107869882	ENST00000408999	intron	18	+	3556	ENSG00000196862	RGPD4	32417	protein_coding	7212	1	NM_182588.3	NM_182588	2	q12.3	23	0	91.82	91.86	0.985672	0.997872	0.999565	-0.0138922	-0.00169287	chr2:107866326-107869882
chr2	107869978	107870704	ENST00000408999	intron	19	+	726	ENSG00000196862	RGPD4	32417	protein_coding	7212	1	NM_182588.3	NM_182588	2	q12.3	23	0	46.03	46.25	0.954973	0.997938	0.995243	-0.0402705	0.00269433	chr2:107869978-107870704
chr2	107872929	107879967	ENST00000408999	intron	20	+	7038	ENSG00000196862	RGPD4	32417	protein_coding	7212	1	NM_182588.3	NM_182588	2	q12.3	23	0	NA	NA	NA	NA	NA	NA	NA	chr2:107872929-107879967
chr2	107880108	107882671	ENST00000408999	intron	21	+	2563	ENSG00000196862	RGPD4	32417	protein_coding	7212	1	NM_182588.3	NM_182588	2	q12.3	23	0	NA	NA	NA	NA	NA	NA	NA	chr2:107880108-107882671
chr2	107882874	107890720	ENST00000408999	intron	22	+	7846	ENSG00000196862	RGPD4	32417	protein_coding	7212	1	NM_182588.3	NM_182588	2	q12.3	23	1	NA	NA	NA	NA	NA	NA	NA	chr2:107882874-107890720
chr2	108534595	108659604	ENST00000544547	intron	1	+	125009	ENSG00000169756	LIMS1	6616	protein_coding	4461	1	NA	NM_001371495	2	q12.3	10	0	292.37	372.01	0.610862	0.928073	0.78592	-0.175057	0.142154	chr2:108534595-108659604
chr2	108659765	108670780	ENST00000544547	intron	2	+	11015	ENSG00000169756	LIMS1	6616	protein_coding	4461	1	NA	NM_001371495	2	q12.3	10	0	256.7	281.45	0.729449	0.995893	0.912063	-0.182614	0.0838309	chr2:108659765-108670780
chr2	108670848	108672324	ENST00000544547	intron	3	+	1476	ENSG00000169756	LIMS1	6616	protein_coding	4461	1	NA	NM_001371495	2	q12.3	10	0	289.41	292.9	0.945473	0.99994	0.988085	-0.0426118	0.0118557	chr2:108670848-108672324
chr2	108672446	108672879	ENST00000544547	intron	4	+	433	ENSG00000169756	LIMS1	6616	protein_coding	4461	1	NA	NM_001371495	2	q12.3	10	0	379.26	380.01	0.990484	0.999919	0.998026	-0.00754235	0.00189281	chr2:108672446-108672879
chr2	108673030	108675877	ENST00000544547	intron	5	+	2847	ENSG00000169756	LIMS1	6616	protein_coding	4461	1	NA	NM_001371495	2	q12.3	10	0	411.63	413.11	0.98188	0.999907	0.996417	-0.0145372	0.00348985	chr2:108673030-108675877
chr2	108676029	108676605	ENST00000544547	intron	6	+	576	ENSG00000169756	LIMS1	6616	protein_coding	4461	1	NA	NM_001371495	2	q12.3	10	0	353.48	355.44	0.973431	0.999899	0.994486	-0.0210552	0.00541299	chr2:108676029-108676605
chr2	108676699	108677978	ENST00000544547	intron	7	+	1279	ENSG00000169756	LIMS1	6616	protein_coding	4461	1	NA	NM_001371495	2	q12.3	10	0	230.71	241.62	0.856228	0.993815	0.954846	-0.0986184	0.0389681	chr2:108676699-108677978
chr2	108678028	108680694	ENST00000544547	intron	8	+	2666	ENSG00000169756	LIMS1	6616	protein_coding	4461	1	NA	NM_001371495	2	q12.3	10	0	305.6	310.79	0.940386	0.999038	0.983301	-0.0429141	0.0157369	chr2:108678028-108680694
chr2	108680771	108683884	ENST00000544547	intron	9	+	3113	ENSG00000169756	LIMS1	6616	protein_coding	4461	1	NA	NM_001371495	2	q12.3	10	1	370.93	377.81	0.937779	0.999329	0.98179	-0.0440105	0.0175393	chr2:108680771-108683884
chr2	108786916	108788031	ENST00000295124	intron	1	+	1115	ENSG00000163006	CCDC138	26531	protein_coding	2375	1	NM_144978.3	NM_001351545	2	q13	15	0	NA	NA	NA	NA	NA	NA	NA	chr2:108786916-108788031
chr2	108788090	108788851	ENST00000295124	intron	2	+	761	ENSG00000163006	CCDC138	26531	protein_coding	2375	1	NM_144978.3	NM_001351545	2	q13	15	0	7.16	7.71	0.602439	0.988703	0.928664	-0.326225	0.0600392	chr2:108788090-108788851
chr2	108788967	108791674	ENST00000295124	intron	3	+	2707	ENSG00000163006	CCDC138	26531	protein_coding	2375	1	NM_144978.3	NM_001351545	2	q13	15	0	8.79	9.05	0.73216	0.992679	0.971271	-0.239111	0.0214088	chr2:108788967-108791674
chr2	108791803	108794539	ENST00000295124	intron	4	+	2736	ENSG00000163006	CCDC138	26531	protein_coding	2375	1	NM_144978.3	NM_001351545	2	q13	15	0	10.59	10.62	0.866409	0.983868	0.997175	-0.130766	-0.0133069	chr2:108791803-108794539
chr2	108794722	108798427	ENST00000295124	intron	5	+	3705	ENSG00000163006	CCDC138	26531	protein_coding	2375	1	NM_144978.3	NM_001351545	2	q13	15	0	7.14	7.14	0.834906	0.977896	1	-0.165094	-0.022104	chr2:108794722-108798427
chr2	108798587	108804888	ENST00000295124	intron	6	+	6301	ENSG00000163006	CCDC138	26531	protein_coding	2375	1	NM_144978.3	NM_001351545	2	q13	15	0	6.99	7.67	0.630341	0.9883	0.911343	-0.281002	0.076957	chr2:108798587-108804888
chr2	108805009	108812630	ENST00000295124	intron	7	+	7621	ENSG00000163006	CCDC138	26531	protein_coding	2375	1	NM_144978.3	NM_001351545	2	q13	15	0	12.34	12.48	0.845821	0.988594	0.988782	-0.142961	-0.000187922	chr2:108805009-108812630
chr2	108812709	108812819	ENST00000295124	intron	8	+	110	ENSG00000163006	CCDC138	26531	protein_coding	2375	1	NM_144978.3	NM_001351545	2	q13	15	0	12.59	12.64	0.874927	0.98746	0.996044	-0.121117	-0.0085843	chr2:108812709-108812819
chr2	108812928	108815940	ENST00000295124	intron	9	+	3012	ENSG00000163006	CCDC138	26531	protein_coding	2375	1	NM_144978.3	NM_001351545	2	q13	15	0	10.81	10.86	0.879453	0.98447	0.995396	-0.115943	-0.0109259	chr2:108812928-108815940
chr2	108816106	108839184	ENST00000295124	intron	10	+	23078	ENSG00000163006	CCDC138	26531	protein_coding	2375	1	NM_144978.3	NM_001351545	2	q13	15	0	9.45	10.7	0.575233	0.99122	0.883178	-0.307944	0.108042	chr2:108816106-108839184
chr2	108839302	108846737	ENST00000295124	intron	11	+	7435	ENSG00000163006	CCDC138	26531	protein_coding	2375	1	NM_144978.3	NM_001351545	2	q13	15	0	10.12	10.92	0.719012	0.984546	0.92674	-0.207728	0.0578063	chr2:108839302-108846737
chr2	108846931	108856793	ENST00000295124	intron	12	+	9862	ENSG00000163006	CCDC138	26531	protein_coding	2375	1	NM_144978.3	NM_001351545	2	q13	15	0	NA	NA	NA	NA	NA	NA	NA	chr2:108846931-108856793
chr2	108856971	108873450	ENST00000295124	intron	13	+	16479	ENSG00000163006	CCDC138	26531	protein_coding	2375	1	NM_144978.3	NM_001351545	2	q13	15	0	NA	NA	NA	NA	NA	NA	NA	chr2:108856971-108873450
chr2	108873590	108876087	ENST00000295124	intron	14	+	2497	ENSG00000163006	CCDC138	26531	protein_coding	2375	1	NM_144978.3	NM_001351545	2	q13	15	1	NA	NA	NA	NA	NA	NA	NA	chr2:108873590-108876087
chr2	109130114	109347673	ENST00000309415	intron	1	+	217559	ENSG00000172985	SH3RF3	24699	protein_coding	5948	1	NM_001099289.3	NM_001099289	2	q13	10	0	27.1	29.93	0.683438	0.995301	0.905446	-0.222008	0.0898553	chr2:109130114-109347673
chr2	109347950	109371585	ENST00000309415	intron	2	+	23635	ENSG00000172985	SH3RF3	24699	protein_coding	5948	1	NM_001099289.3	NM_001099289	2	q13	10	0	42.15	42.78	0.913898	0.998816	0.985273	-0.0713751	0.0135421	chr2:109347950-109371585
chr2	109371682	109398589	ENST00000309415	intron	3	+	26907	ENSG00000172985	SH3RF3	24699	protein_coding	5948	1	NM_001099289.3	NM_001099289	2	q13	10	0	33.27	33.84	0.889597	0.998107	0.983156	-0.0935594	0.0149512	chr2:109371682-109398589
chr2	109398944	109419538	ENST00000309415	intron	4	+	20594	ENSG00000172985	SH3RF3	24699	protein_coding	5948	1	NM_001099289.3	NM_001099289	2	q13	10	0	33.4	35.21	0.789078	0.996481	0.948594	-0.159517	0.0478868	chr2:109398944-109419538
chr2	109419643	109432500	ENST00000309415	intron	5	+	12857	ENSG00000172985	SH3RF3	24699	protein_coding	5948	1	NM_001099289.3	NM_001099289	2	q13	10	0	47.14	50.42	0.763461	0.995775	0.934946	-0.171485	0.0608281	chr2:109419643-109432500
chr2	109432672	109436892	ENST00000309415	intron	6	+	4220	ENSG00000172985	SH3RF3	24699	protein_coding	5948	1	NM_001099289.3	NM_001099289	2	q13	10	0	53.89	54.38	0.950743	0.998102	0.990989	-0.0402465	0.00711256	chr2:109432672-109436892
chr2	109437147	109449169	ENST00000309415	intron	7	+	12022	ENSG00000172985	SH3RF3	24699	protein_coding	5948	1	NM_001099289.3	NM_001099289	2	q13	10	0	61.18	61.71	0.950765	0.99791	0.991411	-0.0406463	0.00649826	chr2:109437147-109449169
chr2	109449490	109490604	ENST00000309415	intron	8	+	41114	ENSG00000172985	SH3RF3	24699	protein_coding	5948	1	NM_001099289.3	NM_001099289	2	q13	10	0	56.26	58.23	0.855017	0.998128	0.966169	-0.111152	0.0319596	chr2:109449490-109490604
chr2	109490937	109501502	ENST00000309415	intron	9	+	10565	ENSG00000172985	SH3RF3	24699	protein_coding	5948	1	NM_001099289.3	NM_001099289	2	q13	10	1	41.21	42.3	0.877873	0.997721	0.974232	-0.0963586	0.0234894	chr2:109490937-109501502
chr2	109544325	109546049	ENST00000397712	intron	10	-	1724	ENSG00000186522	SEPTIN10	14349	protein_coding	3014	1	NM_144710.5	NM_001321510	2	q13	11	1	446.25	674.48	0.565001	0.760548	0.661621	-0.09662	0.0989271	chr2:109544325-109546049
chr2	109546238	109553086	ENST00000397712	intron	9	-	6848	ENSG00000186522	SEPTIN10	14349	protein_coding	3014	1	NM_144710.5	NM_001321510	2	q13	11	0	627.79	656.15	0.91923	0.981372	0.956778	-0.0375477	0.0245937	chr2:109546238-109553086
chr2	109553220	109564365	ENST00000397712	intron	8	-	11145	ENSG00000186522	SEPTIN10	14349	protein_coding	3014	1	NM_144710.5	NM_001321510	2	q13	11	0	593.56	635.71	0.881707	0.970877	0.933696	-0.0519896	0.0371811	chr2:109553220-109564365
chr2	109564535	109565762	ENST00000397712	intron	7	-	1227	ENSG00000186522	SEPTIN10	14349	protein_coding	3014	1	NM_144710.5	NM_001321510	2	q13	11	0	492.49	506.22	0.885629	0.999796	0.972877	-0.0872482	0.0269189	chr2:109564535-109565762
chr2	109565860	109567814	ENST00000397712	intron	6	-	1954	ENSG00000186522	SEPTIN10	14349	protein_coding	3014	1	NM_144710.5	NM_001321510	2	q13	11	0	638.52	644.29	0.964117	0.999868	0.991044	-0.026927	0.00882357	chr2:109565860-109567814
chr2	109567977	109574580	ENST00000397712	intron	5	-	6603	ENSG00000186522	SEPTIN10	14349	protein_coding	3014	1	NM_144710.5	NM_001321510	2	q13	11	0	397.92	425.34	0.897953	0.96373	0.935534	-0.0375812	0.0281963	chr2:109567977-109574580
chr2	109574768	109585125	ENST00000397712	intron	4	-	10357	ENSG00000186522	SEPTIN10	14349	protein_coding	3014	1	NM_144710.5	NM_001321510	2	q13	11	0	443.95	470.9	0.865092	0.989493	0.942769	-0.0776767	0.0467241	chr2:109574768-109585125
chr2	109585322	109585720	ENST00000397712	intron	3	-	398	ENSG00000186522	SEPTIN10	14349	protein_coding	3014	1	NM_144710.5	NM_001321510	2	q13	11	0	423.38	452.52	0.869836	0.98192	0.935605	-0.0657688	0.0463146	chr2:109585322-109585720
chr2	109585839	109593050	ENST00000397712	intron	2	-	7211	ENSG00000186522	SEPTIN10	14349	protein_coding	3014	1	NM_144710.5	NM_001321510	2	q13	11	0	325.48	380.63	0.792699	0.9085	0.855109	-0.0624099	0.0533911	chr2:109585839-109593050
chr2	109593120	109613797	ENST00000397712	intron	1	-	20677	ENSG00000186522	SEPTIN10	14349	protein_coding	3014	1	NM_144710.5	NM_001321510	2	q13	11	0	345.1	422.21	0.752413	0.873059	0.817366	-0.0649529	0.055693	chr2:109593120-109613797
chr2	111769407	111772340	ENST00000341068	intron	47	-	2933	ENSG00000153107	ANAPC1	19988	protein_coding	7762	1	NM_022662.4	NM_022662	2	q13	48	1	77.18	78.25	0.930974	0.999238	0.986326	-0.0553523	0.0129125	chr2:111769407-111772340
chr2	111772476	111776858	ENST00000341068	intron	46	-	4382	ENSG00000153107	ANAPC1	19988	protein_coding	7762	1	NM_022662.4	NM_022662	2	q13	48	0	97.03	97.64	0.96562	0.999238	0.993753	-0.0281324	0.00548514	chr2:111772476-111776858
chr2	111777058	111778674	ENST00000341068	intron	45	-	1616	ENSG00000153107	ANAPC1	19988	protein_coding	7762	1	NM_022662.4	NM_022662	2	q13	48	0	47.01	47.01	0.982536	0.993487	1	-0.0174637	-0.00651341	chr2:111777058-111778674
chr2	111778771	111780298	ENST00000341068	intron	44	-	1527	ENSG00000153107	ANAPC1	19988	protein_coding	7762	1	NM_022662.4	NM_022662	2	q13	48	0	58.47	61.23	0.80958	0.999473	0.954924	-0.145344	0.044549	chr2:111778771-111780298
chr2	111780386	111782368	ENST00000341068	intron	43	-	1982	ENSG00000153107	ANAPC1	19988	protein_coding	7762	1	NM_022662.4	NM_022662	2	q13	48	0	76.25	76.82	0.961725	0.998522	0.99258	-0.0308546	0.0059416	chr2:111780386-111782368
chr2	111782508	111783896	ENST00000341068	intron	42	-	1388	ENSG00000153107	ANAPC1	19988	protein_coding	7762	1	NM_022662.4	NM_022662	2	q13	48	0	65.59	65.62	0.984625	0.996246	0.999543	-0.0149178	-0.00329633	chr2:111782508-111783896
chr2	111783965	111784322	ENST00000341068	intron	41	-	357	ENSG00000153107	ANAPC1	19988	protein_coding	7762	1	NM_022662.4	NM_022662	2	q13	48	0	86.95	86.99	0.988235	0.997217	0.99954	-0.0113049	-0.00232344	chr2:111783965-111784322
chr2	111784401	111785359	ENST00000341068	intron	40	-	958	ENSG00000153107	ANAPC1	19988	protein_coding	7762	1	NM_022662.4	NM_022662	2	q13	48	0	96.29	96.33	0.988734	0.997578	0.999585	-0.0108512	-0.00200651	chr2:111784401-111785359
chr2	111785478	111788233	ENST00000341068	intron	39	-	2755	ENSG00000153107	ANAPC1	19988	protein_coding	7762	1	NM_022662.4	NM_022662	2	q13	48	0	118.07	118.88	0.965906	0.999299	0.993186	-0.0272799	0.0061125	chr2:111785478-111788233
chr2	111788321	111792361	ENST00000341068	intron	38	-	4040	ENSG00000153107	ANAPC1	19988	protein_coding	7762	1	NM_022662.4	NM_022662	2	q13	48	0	107.82	109.6	0.92997	0.999366	0.983759	-0.0537891	0.0156067	chr2:111788321-111792361
chr2	111792556	111794077	ENST00000341068	intron	37	-	1521	ENSG00000153107	ANAPC1	19988	protein_coding	7762	1	NM_022662.4	NM_022662	2	q13	48	0	57.38	59.79	0.833651	0.998762	0.959692	-0.126042	0.0390699	chr2:111792556-111794077
chr2	111794132	111794232	ENST00000341068	intron	36	-	100	ENSG00000153107	ANAPC1	19988	protein_coding	7762	1	NM_022662.4	NM_022662	2	q13	48	0	53.23	53.59	0.940552	0.999135	0.993282	-0.0527302	0.005853	chr2:111794132-111794232
chr2	111794324	111794817	ENST00000341068	intron	35	-	493	ENSG00000153107	ANAPC1	19988	protein_coding	7762	1	NM_022662.4	NM_022662	2	q13	48	0	76.71	76.92	0.977318	0.998044	0.99727	-0.0199522	0.000773841	chr2:111794324-111794817
chr2	111794895	111800796	ENST00000341068	intron	34	-	5901	ENSG00000153107	ANAPC1	19988	protein_coding	7762	1	NM_022662.4	NM_022662	2	q13	48	0	74.01	74.3	0.969101	0.998928	0.996097	-0.0269955	0.00283114	chr2:111794895-111800796
chr2	111800872	111802427	ENST00000341068	intron	33	-	1555	ENSG00000153107	ANAPC1	19988	protein_coding	7762	1	NM_022662.4	NM_022662	2	q13	48	0	69.84	70.62	0.937012	0.999444	0.988955	-0.0519427	0.010489	chr2:111800872-111802427
chr2	111802507	111803447	ENST00000341068	intron	32	-	940	ENSG00000153107	ANAPC1	19988	protein_coding	7762	1	NM_022662.4	NM_022662	2	q13	48	0	82.78	82.79	0.989467	0.996474	0.999879	-0.0104126	-0.0034052	chr2:111802507-111803447
chr2	111803531	111803704	ENST00000341068	intron	31	-	173	ENSG00000153107	ANAPC1	19988	protein_coding	7762	1	NM_022662.4	NM_022662	2	q13	48	0	135.93	136.32	0.977358	0.999694	0.997139	-0.0197811	0.00255489	chr2:111803531-111803704
chr2	111803840	111805801	ENST00000341068	intron	30	-	1961	ENSG00000153107	ANAPC1	19988	protein_coding	7762	1	NM_022662.4	NM_022662	2	q13	48	0	96.92	97.56	0.962881	0.999381	0.99344	-0.0305589	0.00594057	chr2:111803840-111805801
chr2	111805894	111808946	ENST00000341068	intron	29	-	3052	ENSG00000153107	ANAPC1	19988	protein_coding	7762	1	NM_022662.4	NM_022662	2	q13	48	0	96.92	97.42	0.96777	0.99929	0.994868	-0.0270976	0.00442291	chr2:111805894-111808946
chr2	111809182	111815369	ENST00000341068	intron	28	-	6187	ENSG00000153107	ANAPC1	19988	protein_coding	7762	1	NM_022662.4	NM_022662	2	q13	48	0	166.27	166.93	0.973704	0.999862	0.996046	-0.0223419	0.00381541	chr2:111809182-111815369
chr2	111815642	111818839	ENST00000341068	intron	27	-	3197	ENSG00000153107	ANAPC1	19988	protein_coding	7762	1	NM_022662.4	NM_022662	2	q13	48	0	265.33	266	0.983782	0.999873	0.997481	-0.0136988	0.00239225	chr2:111815642-111818839
chr2	111818959	111821238	ENST00000341068	intron	26	-	2279	ENSG00000153107	ANAPC1	19988	protein_coding	7762	1	NM_022662.4	NM_022662	2	q13	48	0	151.77	157.16	0.867163	0.999068	0.965704	-0.0985412	0.0333645	chr2:111818959-111821238
chr2	111821454	111822421	ENST00000341068	intron	25	-	967	ENSG00000153107	ANAPC1	19988	protein_coding	7762	1	NM_022662.4	NM_022662	2	q13	48	0	98.73	103.41	0.835253	0.998067	0.954743	-0.11949	0.0433239	chr2:111821454-111822421
chr2	111822601	111824965	ENST00000341068	intron	24	-	2364	ENSG00000153107	ANAPC1	19988	protein_coding	7762	1	NM_022662.4	NM_022662	2	q13	48	0	54.41	54.59	0.967626	0.997564	0.996703	-0.0290766	0.000861393	chr2:111822601-111824965
chr2	111825037	111825130	ENST00000341068	intron	23	-	93	ENSG00000153107	ANAPC1	19988	protein_coding	7762	1	NM_022662.4	NM_022662	2	q13	48	0	51.41	51.6	0.96434	0.997193	0.996318	-0.0319775	0.000874789	chr2:111825037-111825130
chr2	111825168	111825776	ENST00000341068	intron	22	-	608	ENSG00000153107	ANAPC1	19988	protein_coding	7762	1	NM_022662.4	NM_022662	2	q13	48	0	75.77	76.37	0.95775	0.998395	0.992144	-0.0343933	0.00625135	chr2:111825168-111825776
chr2	111825856	111831285	ENST00000341068	intron	21	-	5429	ENSG00000153107	ANAPC1	19988	protein_coding	7762	1	NM_022662.4	NM_022662	2	q13	48	0	68.88	69.49	0.950537	0.998932	0.991222	-0.0406844	0.00771069	chr2:111825856-111831285
chr2	111831435	111833219	ENST00000341068	intron	20	-	1784	ENSG00000153107	ANAPC1	19988	protein_coding	7762	1	NM_022662.4	NM_022662	2	q13	48	0	68.81	71.03	0.859604	0.999754	0.968746	-0.109141	0.0310084	chr2:111831435-111833219
chr2	111833312	111834603	ENST00000341068	intron	19	-	1291	ENSG00000153107	ANAPC1	19988	protein_coding	7762	1	NM_022662.4	NM_022662	2	q13	48	0	65.68	67.37	0.882584	0.999311	0.974915	-0.0923311	0.0243963	chr2:111833312-111834603
chr2	111834873	111838437	ENST00000341068	intron	18	-	3564	ENSG00000153107	ANAPC1	19988	protein_coding	7762	1	NM_022662.4	NM_022662	2	q13	48	0	59.51	59.68	0.970219	0.997607	0.997151	-0.0269329	0.000455413	chr2:111834873-111838437
chr2	111838513	111843411	ENST00000341068	intron	17	-	4898	ENSG00000153107	ANAPC1	19988	protein_coding	7762	1	NM_022662.4	NM_022662	2	q13	48	0	60.67	60.95	0.966634	0.99787	0.995406	-0.0287716	0.00246351	chr2:111838513-111843411
chr2	111843600	111847137	ENST00000341068	intron	16	-	3537	ENSG00000153107	ANAPC1	19988	protein_coding	7762	1	NM_022662.4	NM_022662	2	q13	48	0	63.18	63.45	0.968809	0.997981	0.995745	-0.0269357	0.00223601	chr2:111843600-111847137
chr2	111847199	111847724	ENST00000341068	intron	15	-	525	ENSG00000153107	ANAPC1	19988	protein_coding	7762	1	NM_022662.4	NM_022662	2	q13	48	0	45.23	45.34	0.960167	0.996973	0.997574	-0.0374065	-0.000601308	chr2:111847199-111847724
chr2	111847866	111850775	ENST00000341068	intron	14	-	2909	ENSG00000153107	ANAPC1	19988	protein_coding	7762	1	NM_022662.4	NM_022662	2	q13	48	0	35.95	36.55	0.891692	0.998779	0.983584	-0.091892	0.0151953	chr2:111847866-111850775
chr2	111850911	111856613	ENST00000341068	intron	13	-	5702	ENSG00000153107	ANAPC1	19988	protein_coding	7762	1	NM_022662.4	NM_022662	2	q13	48	0	55.36	55.96	0.937051	0.998831	0.989278	-0.0522269	0.0095532	chr2:111850911-111856613
chr2	111856680	111856795	ENST00000341068	intron	12	-	115	ENSG00000153107	ANAPC1	19988	protein_coding	7762	1	NM_022662.4	NM_022662	2	q13	48	0	59.56	59.93	0.962138	0.998037	0.993826	-0.0316882	0.0042111	chr2:111856680-111856795
chr2	111856887	111858305	ENST00000341068	intron	11	-	1418	ENSG00000153107	ANAPC1	19988	protein_coding	7762	1	NM_022662.4	NM_022662	2	q13	48	0	60.45	60.55	0.976177	0.997346	0.998348	-0.0221717	-0.00100251	chr2:111856887-111858305
chr2	111858402	111862388	ENST00000341068	intron	10	-	3986	ENSG00000153107	ANAPC1	19988	protein_coding	7762	1	NM_022662.4	NM_022662	2	q13	48	0	65.6	65.96	0.959595	0.999058	0.994542	-0.0349467	0.00451552	chr2:111858402-111862388
chr2	111862599	111863674	ENST00000341068	intron	9	-	1075	ENSG00000153107	ANAPC1	19988	protein_coding	7762	1	NM_022662.4	NM_022662	2	q13	48	0	48.62	48.66	0.977494	0.995415	0.999178	-0.021684	-0.00376347	chr2:111862599-111863674
chr2	111863896	111864805	ENST00000341068	intron	8	-	909	ENSG00000153107	ANAPC1	19988	protein_coding	7762	1	NM_022662.4	NM_022662	2	q13	48	0	49.89	50.29	0.944218	0.998928	0.992046	-0.0478285	0.00688182	chr2:111863896-111864805
chr2	111864952	111868022	ENST00000341068	intron	7	-	3070	ENSG00000153107	ANAPC1	19988	protein_coding	7762	1	NM_022662.4	NM_022662	2	q13	48	0	48.18	49.48	0.877237	0.998564	0.973727	-0.09649	0.0248368	chr2:111864952-111868022
chr2	111868097	111872629	ENST00000341068	intron	6	-	4532	ENSG00000153107	ANAPC1	19988	protein_coding	7762	1	NM_022662.4	NM_022662	2	q13	48	0	45.52	47.68	0.825566	0.99776	0.954698	-0.129132	0.0430624	chr2:111868097-111872629
chr2	111872713	111873307	ENST00000341068	intron	5	-	594	ENSG00000153107	ANAPC1	19988	protein_coding	7762	1	NM_022662.4	NM_022662	2	q13	48	0	52.79	53.07	0.958559	0.997966	0.994724	-0.0361648	0.00324179	chr2:111872713-111873307
chr2	111873409	111873612	ENST00000341068	intron	4	-	203	ENSG00000153107	ANAPC1	19988	protein_coding	7762	1	NM_022662.4	NM_022662	2	q13	48	0	44.29	48.34	0.73022	0.994346	0.916218	-0.185999	0.0781275	chr2:111873409-111873612
chr2	111873665	111878809	ENST00000341068	intron	3	-	5144	ENSG00000153107	ANAPC1	19988	protein_coding	7762	1	NM_022662.4	NM_022662	2	q13	48	0	43.6	47.42	0.724979	0.996265	0.919443	-0.194464	0.0768218	chr2:111873665-111878809
chr2	111878972	111880612	ENST00000341068	intron	2	-	1640	ENSG00000153107	ANAPC1	19988	protein_coding	7762	1	NM_022662.4	NM_022662	2	q13	48	0	55.08	76.55	0.569171	0.847998	0.71953	-0.150358	0.128468	chr2:111878972-111880612
chr2	111880850	111883941	ENST00000341068	intron	1	-	3091	ENSG00000153107	ANAPC1	19988	protein_coding	7762	1	NM_022662.4	NM_022662	2	q13	48	0	57.58	59.27	0.887884	0.997124	0.971486	-0.0836026	0.0256376	chr2:111880850-111883941
chr2	112055757	112059976	ENST00000283206	intron	1	+	4219	ENSG00000153214	TMEM87B	25913	protein_coding	5162	1	NM_032824.3	NM_032824	2	q13	19	0	112.75	116.3	0.901145	0.996055	0.969475	-0.068331	0.0265794	chr2:112055757-112059976
chr2	112060038	112064161	ENST00000283206	intron	2	+	4123	ENSG00000153214	TMEM87B	25913	protein_coding	5162	1	NM_032824.3	NM_032824	2	q13	19	0	112.92	113.58	0.966731	0.9992	0.994189	-0.0274581	0.00501086	chr2:112060038-112064161
chr2	112064254	112066935	ENST00000283206	intron	3	+	2681	ENSG00000153214	TMEM87B	25913	protein_coding	5162	1	NM_032824.3	NM_032824	2	q13	19	0	73.74	73.99	0.971172	0.998449	0.996621	-0.0254494	0.00182757	chr2:112064254-112066935
chr2	112067068	112074911	ENST00000283206	intron	4	+	7843	ENSG00000153214	TMEM87B	25913	protein_coding	5162	1	NM_032824.3	NM_032824	2	q13	19	0	115.63	121.41	0.854247	0.995769	0.952393	-0.0981454	0.0433767	chr2:112067068-112074911
chr2	112074963	112077191	ENST00000283206	intron	5	+	2228	ENSG00000153214	TMEM87B	25913	protein_coding	5162	1	NM_032824.3	NM_032824	2	q13	19	0	126	130.62	0.18773	1	0.96463	-0.7769	0.0353698	chr2:112074963-112077191
chr2	112077283	112081056	ENST00000283206	intron	6	+	3773	ENSG00000153214	TMEM87B	25913	protein_coding	5162	1	NM_032824.3	NM_032824	2	q13	19	0	163.71	164.34	0.97736	0.999502	0.996166	-0.0188068	0.00333596	chr2:112077283-112081056
chr2	112081119	112081334	ENST00000283206	intron	7	+	215	ENSG00000153214	TMEM87B	25913	protein_coding	5162	1	NM_032824.3	NM_032824	2	q13	19	0	140.82	143.53	0.918324	0.999422	0.981119	-0.0627952	0.0183033	chr2:112081119-112081334
chr2	112081519	112086004	ENST00000283206	intron	8	+	4485	ENSG00000153214	TMEM87B	25913	protein_coding	5162	1	NM_032824.3	NM_032824	2	q13	19	0	171.29	176.96	0.905865	0.995757	0.967959	-0.0620937	0.0277982	chr2:112081519-112086004
chr2	112086105	112089624	ENST00000283206	intron	9	+	3519	ENSG00000153214	TMEM87B	25913	protein_coding	5162	1	NM_032824.3	NM_032824	2	q13	19	0	233.79	233.95	0.992512	0.999462	0.999316	-0.00680373	0.000145904	chr2:112086105-112089624
chr2	112089719	112091711	ENST00000283206	intron	10	+	1992	ENSG00000153214	TMEM87B	25913	protein_coding	5162	1	NM_032824.3	NM_032824	2	q13	19	0	162.21	185.63	0.75491	0.958217	0.873835	-0.118925	0.0843815	chr2:112089719-112091711
chr2	112091784	112097043	ENST00000283206	intron	11	+	5259	ENSG00000153214	TMEM87B	25913	protein_coding	5162	1	NM_032824.3	NM_032824	2	q13	19	0	128.51	134.4	0.866698	0.994541	0.956176	-0.0894776	0.0383652	chr2:112091784-112097043
chr2	112097153	112097232	ENST00000283206	intron	12	+	79	ENSG00000153214	TMEM87B	25913	protein_coding	5162	1	NM_032824.3	NM_032824	2	q13	19	0	161.16	168.45	0.868353	0.996894	0.956723	-0.0883696	0.0401706	chr2:112097153-112097232
chr2	112097292	112098594	ENST00000283206	intron	13	+	1302	ENSG00000153214	TMEM87B	25913	protein_coding	5162	1	NM_032824.3	NM_032824	2	q13	19	0	203.12	207.42	0.891698	0.999948	0.979269	-0.0875707	0.0206785	chr2:112097292-112098594
chr2	112098699	112100621	ENST00000283206	intron	14	+	1922	ENSG00000153214	TMEM87B	25913	protein_coding	5162	1	NM_032824.3	NM_032824	2	q13	19	0	186.19	186.51	0.988774	0.999235	0.998284	-0.00951049	0.000950597	chr2:112098699-112100621
chr2	112100696	112106001	ENST00000283206	intron	15	+	5305	ENSG00000153214	TMEM87B	25913	protein_coding	5162	1	NM_032824.3	NM_032824	2	q13	19	0	140.23	140.96	0.971783	0.999441	0.994821	-0.0230386	0.00461933	chr2:112100696-112106001
chr2	112106076	112107787	ENST00000283206	intron	16	+	1711	ENSG00000153214	TMEM87B	25913	protein_coding	5162	1	NM_032824.3	NM_032824	2	q13	19	0	116.47	118.07	0.941979	0.999472	0.986449	-0.0444696	0.0130232	chr2:112106076-112107787
chr2	112107841	112112898	ENST00000283206	intron	17	+	5057	ENSG00000153214	TMEM87B	25913	protein_coding	5162	1	NM_032824.3	NM_032824	2	q13	19	0	170.68	173.48	0.945181	0.998813	0.98386	-0.0386791	0.0149529	chr2:112107841-112112898
chr2	112112930	112116083	ENST00000283206	intron	18	+	3153	ENSG00000153214	TMEM87B	25913	protein_coding	5162	1	NM_032824.3	NM_032824	2	q13	19	1	212.47	217.15	0.933699	0.997968	0.978448	-0.0447491	0.0195202	chr2:112112930-112116083
chr2	112276027	112299848	ENST00000409871	intron	1	+	23821	ENSG00000188177	ZC3H6	24762	protein_coding	11539	1	NM_198581.3	NM_198581	2	q14.1	12	0	12.82	14.52	0.586448	0.990087	0.88292	-0.296472	0.107166	chr2:112276027-112299848
chr2	112300030	112303228	ENST00000409871	intron	2	+	3198	ENSG00000188177	ZC3H6	24762	protein_coding	11539	1	NM_198581.3	NM_198581	2	q14.1	12	0	18.16	18.27	0.909955	0.991325	0.993979	-0.0840247	-0.0026546	chr2:112300030-112303228
chr2	112303352	112309884	ENST00000409871	intron	3	+	6532	ENSG00000188177	ZC3H6	24762	protein_coding	11539	1	NM_198581.3	NM_198581	2	q14.1	12	0	19.07	19.75	0.796275	0.995932	0.96557	-0.169295	0.030362	chr2:112303352-112309884
chr2	112310162	112311803	ENST00000409871	intron	4	+	1641	ENSG00000188177	ZC3H6	24762	protein_coding	11539	1	NM_198581.3	NM_198581	2	q14.1	12	0	20.05	20.23	0.901058	0.993019	0.991102	-0.0900443	0.00191679	chr2:112310162-112311803
chr2	112311938	112316469	ENST00000409871	intron	5	+	4531	ENSG00000188177	ZC3H6	24762	protein_coding	11539	1	NM_198581.3	NM_198581	2	q14.1	12	0	16.33	19.11	0.550353	0.983779	0.854526	-0.304173	0.129253	chr2:112311938-112316469
chr2	112316587	112317220	ENST00000409871	intron	6	+	633	ENSG00000188177	ZC3H6	24762	protein_coding	11539	1	NM_198581.3	NM_198581	2	q14.1	12	0	18.32	18.52	0.906475	0.991991	0.989201	-0.0827258	0.00279012	chr2:112316587-112317220
chr2	112317333	112321755	ENST00000409871	intron	7	+	4422	ENSG00000188177	ZC3H6	24762	protein_coding	11539	1	NM_198581.3	NM_198581	2	q14.1	12	0	11.63	12.01	0.790274	0.989679	0.96836	-0.178086	0.0213196	chr2:112317333-112321755
chr2	112321866	112322648	ENST00000409871	intron	8	+	782	ENSG00000188177	ZC3H6	24762	protein_coding	11539	1	NM_198581.3	NM_198581	2	q14.1	12	0	15.67	15.74	0.892254	0.991237	0.995553	-0.103299	-0.00431608	chr2:112321866-112322648
chr2	112322903	112324151	ENST00000409871	intron	9	+	1248	ENSG00000188177	ZC3H6	24762	protein_coding	11539	1	NM_198581.3	NM_198581	2	q14.1	12	0	14.82	14.89	0.895556	0.989439	0.995299	-0.0997433	-0.00586002	chr2:112322903-112324151
chr2	112324664	112324963	ENST00000409871	intron	10	+	299	ENSG00000188177	ZC3H6	24762	protein_coding	11539	1	NM_198581.3	NM_198581	2	q14.1	12	0	12.56	12.74	0.871712	0.987333	0.985871	-0.11416	0.00146202	chr2:112324664-112324963
chr2	112325198	112331004	ENST00000409871	intron	11	+	5806	ENSG00000188177	ZC3H6	24762	protein_coding	11539	1	NM_198581.3	NM_198581	2	q14.1	12	1	18.41	18.53	0.909328	0.992046	0.993524	-0.0841963	-0.00147847	chr2:112325198-112331004
chr2	113627401	113628553	ENST00000683472	intron	1	+	1152	ENSG00000144134	RABL2A	9799	protein_coding	2141	1	NM_001306158.2	NM_001354414	2	q14.1	9	0	74.75	145.11	0.396366	0.641974	0.515126	-0.11876	0.126847	chr2:113627401-113628553
chr2	113628714	113632914	ENST00000683472	intron	2	+	4200	ENSG00000144134	RABL2A	9799	protein_coding	2141	1	NM_001306158.2	NM_001354414	2	q14.1	9	0	112.15	112.88	0.96282	0.999192	0.993533	-0.0307126	0.00565897	chr2:113628714-113632914
chr2	113632945	113634152	ENST00000683472	intron	3	+	1207	ENSG00000144134	RABL2A	9799	protein_coding	2141	1	NM_001306158.2	NM_001354414	2	q14.1	9	0	99.21	113.1	0.70252	0.971556	0.877188	-0.174669	0.0943679	chr2:113632945-113634152
chr2	113634233	113635050	ENST00000683472	intron	4	+	817	ENSG00000144134	RABL2A	9799	protein_coding	2141	1	NM_001306158.2	NM_001354414	2	q14.1	9	0	35.07	56.4	0.295007	0.884309	0.621809	-0.326801	0.2625	chr2:113634233-113635050
chr2	113635131	113640893	ENST00000683472	intron	5	+	5762	ENSG00000144134	RABL2A	9799	protein_coding	2141	1	NM_001306158.2	NM_001354414	2	q14.1	9	0	30.12	41.62	0.337833	0.964359	0.723691	-0.385858	0.240668	chr2:113635131-113640893
chr2	113641006	113641352	ENST00000683472	intron	6	+	346	ENSG00000144134	RABL2A	9799	protein_coding	2141	1	NM_001306158.2	NM_001354414	2	q14.1	9	0	123.64	163.68	0.649233	0.852512	0.755376	-0.106143	0.097136	chr2:113641006-113641352
chr2	113641451	113641780	ENST00000683472	intron	7	+	329	ENSG00000144134	RABL2A	9799	protein_coding	2141	1	NM_001306158.2	NM_001354414	2	q14.1	9	0	142.11	168.3	0.752088	0.918645	0.844385	-0.0922974	0.0742598	chr2:113641451-113641780
chr2	113641865	113642030	ENST00000683472	intron	8	+	165	ENSG00000144134	RABL2A	9799	protein_coding	2141	1	NM_001306158.2	NM_001354414	2	q14.1	9	1	147.89	148.51	0.978354	0.999454	0.995825	-0.0174717	0.0036285	chr2:113641865-113642030
chr2	113890324	113913171	ENST00000263238	intron	1	+	22847	ENSG00000115091	ACTR3	170	protein_coding	6589	1	NM_005721.5	NM_005721	2	q14.1	12	0	1856.73	1972.92	0.88106	0.981718	0.941108	-0.0600475	0.0406104	chr2:113890324-113913171
chr2	113913228	113916883	ENST00000263238	intron	2	+	3655	ENSG00000115091	ACTR3	170	protein_coding	6589	1	NM_005721.5	NM_005721	2	q14.1	12	0	1714.38	1825.52	0.88482	0.978638	0.939119	-0.0542983	0.0395191	chr2:113913228-113916883
chr2	113917009	113927344	ENST00000263238	intron	3	+	10335	ENSG00000115091	ACTR3	170	protein_coding	6589	1	NM_005721.5	NM_005721	2	q14.1	12	0	1932.58	1974.48	0.949888	0.995642	0.978779	-0.0288908	0.0168631	chr2:113917009-113927344
chr2	113927456	113931300	ENST00000263238	intron	4	+	3844	ENSG00000115091	ACTR3	170	protein_coding	6589	1	NM_005721.5	NM_005721	2	q14.1	12	0	1768.08	1808.71	0.927768	0.998756	0.977536	-0.0497687	0.0212191	chr2:113927456-113931300
chr2	113931397	113934278	ENST00000263238	intron	5	+	2881	ENSG00000115091	ACTR3	170	protein_coding	6589	1	NM_005721.5	NM_005721	2	q14.1	12	0	1704.18	1724.44	0.958929	0.999726	0.988251	-0.0293223	0.0114749	chr2:113931397-113934278
chr2	113934387	113939958	ENST00000263238	intron	6	+	5571	ENSG00000115091	ACTR3	170	protein_coding	6589	1	NM_005721.5	NM_005721	2	q14.1	12	0	1995.52	2036.56	0.931376	0.99952	0.979848	-0.0484727	0.0196712	chr2:113934387-113939958
chr2	113940103	113942185	ENST00000263238	intron	7	+	2082	ENSG00000115091	ACTR3	170	protein_coding	6589	1	NM_005721.5	NM_005721	2	q14.1	12	0	2168.68	2182.7	0.970772	0.999969	0.993577	-0.0228047	0.00639238	chr2:113940103-113942185
chr2	113942360	113951478	ENST00000263238	intron	8	+	9118	ENSG00000115091	ACTR3	170	protein_coding	6589	1	NM_005721.5	NM_005721	2	q14.1	12	0	1053.47	1070.1	0.921183	0.99999	0.984459	-0.0632761	0.0155306	chr2:113942360-113951478
chr2	113951572	113951719	ENST00000263238	intron	9	+	147	ENSG00000115091	ACTR3	170	protein_coding	6589	1	NM_005721.5	NM_005721	2	q14.1	12	0	1971.97	1986.82	0.980085	0.998769	0.992526	-0.0124409	0.00624324	chr2:113951572-113951719
chr2	113951846	113955622	ENST00000263238	intron	10	+	3776	ENSG00000115091	ACTR3	170	protein_coding	6589	1	NM_005721.5	NM_005721	2	q14.1	12	0	1938.82	1968.56	0.951117	0.999282	0.984893	-0.0337753	0.0143892	chr2:113951846-113955622
chr2	113955707	113957359	ENST00000263238	intron	11	+	1652	ENSG00000115091	ACTR3	170	protein_coding	6589	1	NM_005721.5	NM_005721	2	q14.1	12	1	1904.53	1909.44	0.988745	0.999977	0.997429	-0.00868388	0.00254807	chr2:113955707-113957359
chr2	117920397	117931036	ENST00000376300	intron	23	-	10639	ENSG00000125633	CCDC93	25611	protein_coding	6833	1	NM_019044.5	NM_019044	2	q14.1	24	1	120.45	121.51	0.954975	0.999641	0.991276	-0.0363015	0.00836424	chr2:117920397-117931036
chr2	117931151	117935494	ENST00000376300	intron	22	-	4343	ENSG00000125633	CCDC93	25611	protein_coding	6833	1	NM_019044.5	NM_019044	2	q14.1	24	0	110.49	112.26	0.937407	0.998824	0.984233	-0.0468262	0.0145907	chr2:117931151-117935494
chr2	117935580	117936701	ENST00000376300	intron	21	-	1121	ENSG00000125633	CCDC93	25611	protein_coding	6833	1	NM_019044.5	NM_019044	2	q14.1	24	0	90.67	99.77	0.749168	0.991552	0.90879	-0.159622	0.0827622	chr2:117935580-117936701
chr2	117936740	117939028	ENST00000376300	intron	20	-	2288	ENSG00000125633	CCDC93	25611	protein_coding	6833	1	NM_019044.5	NM_019044	2	q14.1	24	0	78.36	81.27	0.874305	0.99759	0.964193	-0.0898886	0.0333969	chr2:117936740-117939028
chr2	117939112	117941188	ENST00000376300	intron	19	-	2076	ENSG00000125633	CCDC93	25611	protein_coding	6833	1	NM_019044.5	NM_019044	2	q14.1	24	0	89.14	91.04	0.923693	0.998077	0.97913	-0.0554367	0.0189471	chr2:117939112-117941188
chr2	117941298	117944023	ENST00000376300	intron	18	-	2725	ENSG00000125633	CCDC93	25611	protein_coding	6833	1	NM_019044.5	NM_019044	2	q14.1	24	0	84.44	85.04	0.955385	0.999473	0.992944	-0.0375597	0.00652869	chr2:117941298-117944023
chr2	117944087	117945528	ENST00000376300	intron	17	-	1441	ENSG00000125633	CCDC93	25611	protein_coding	6833	1	NM_019044.5	NM_019044	2	q14.1	24	0	107.36	108.42	0.947292	0.999549	0.990223	-0.0429316	0.0093258	chr2:117944087-117945528
chr2	117945583	117946810	ENST00000376300	intron	16	-	1227	ENSG00000125633	CCDC93	25611	protein_coding	6833	1	NM_019044.5	NM_019044	2	q14.1	24	0	109.47	109.71	0.98055	0.998961	0.997812	-0.0172627	0.00114897	chr2:117945583-117946810
chr2	117946883	117948104	ENST00000376300	intron	15	-	1221	ENSG00000125633	CCDC93	25611	protein_coding	6833	1	NM_019044.5	NM_019044	2	q14.1	24	0	115.71	117.03	0.946003	0.999747	0.988721	-0.0427179	0.0110267	chr2:117946883-117948104
chr2	117948187	117949321	ENST00000376300	intron	14	-	1134	ENSG00000125633	CCDC93	25611	protein_coding	6833	1	NM_019044.5	NM_019044	2	q14.1	24	0	121.82	121.84	0.992364	0.997738	0.999836	-0.00747207	-0.00209798	chr2:117948187-117949321
chr2	117949396	117952372	ENST00000376300	intron	13	-	2976	ENSG00000125633	CCDC93	25611	protein_coding	6833	1	NM_019044.5	NM_019044	2	q14.1	24	0	105.21	115.79	0.771571	0.981487	0.908628	-0.137056	0.0728597	chr2:117949396-117952372
chr2	117952436	117958364	ENST00000376300	intron	12	-	5928	ENSG00000125633	CCDC93	25611	protein_coding	6833	1	NM_019044.5	NM_019044	2	q14.1	24	0	102.74	105.05	0.91387	0.999044	0.97801	-0.0641406	0.0210332	chr2:117952436-117958364
chr2	117958482	117973907	ENST00000376300	intron	11	-	15425	ENSG00000125633	CCDC93	25611	protein_coding	6833	1	NM_019044.5	NM_019044	2	q14.1	24	0	72.71	80.15	0.769843	0.981597	0.907174	-0.137331	0.0744232	chr2:117958482-117973907
chr2	117973995	117974849	ENST00000376300	intron	10	-	854	ENSG00000125633	CCDC93	25611	protein_coding	6833	1	NM_019044.5	NM_019044	2	q14.1	24	0	78.44	79.47	0.934668	0.999327	0.987039	-0.0523716	0.0122874	chr2:117973995-117974849
chr2	117974901	117975187	ENST00000376300	intron	9	-	286	ENSG00000125633	CCDC93	25611	protein_coding	6833	1	NM_019044.5	NM_019044	2	q14.1	24	0	80.82	86.33	0.807444	0.99324	0.936175	-0.128731	0.0570648	chr2:117974901-117975187
chr2	117975281	117977993	ENST00000376300	intron	8	-	2712	ENSG00000125633	CCDC93	25611	protein_coding	6833	1	NM_019044.5	NM_019044	2	q14.1	24	0	83.86	84.08	0.978096	0.998434	0.997383	-0.0192872	0.00105053	chr2:117975281-117977993
chr2	117978031	117985968	ENST00000376300	intron	7	-	7937	ENSG00000125633	CCDC93	25611	protein_coding	6833	1	NM_019044.5	NM_019044	2	q14.1	24	0	80.9	85.03	0.868113	0.990791	0.951429	-0.0833159	0.0393622	chr2:117978031-117985968
chr2	117986070	117995445	ENST00000376300	intron	6	-	9375	ENSG00000125633	CCDC93	25611	protein_coding	6833	1	NM_019044.5	NM_019044	2	q14.1	24	0	90.3	92.29	0.917586	0.998006	0.978438	-0.060852	0.019568	chr2:117986070-117995445
chr2	117995503	117996263	ENST00000376300	intron	5	-	760	ENSG00000125633	CCDC93	25611	protein_coding	6833	1	NM_019044.5	NM_019044	2	q14.1	24	0	80.7	80.89	0.977832	0.998	0.997651	-0.0198192	0.000348452	chr2:117995503-117996263
chr2	117996363	118000820	ENST00000376300	intron	4	-	4457	ENSG00000125633	CCDC93	25611	protein_coding	6833	1	NM_019044.5	NM_019044	2	q14.1	24	0	67.42	67.56	0.976545	0.99778	0.997928	-0.0213829	-0.000147751	chr2:117996363-118000820
chr2	118000933	118006721	ENST00000376300	intron	3	-	5788	ENSG00000125633	CCDC93	25611	protein_coding	6833	1	NM_019044.5	NM_019044	2	q14.1	24	0	81.26	82.4	0.935369	0.999073	0.986165	-0.0507958	0.0129079	chr2:118000933-118006721
chr2	118006817	118008544	ENST00000376300	intron	2	-	1727	ENSG00000125633	CCDC93	25611	protein_coding	6833	1	NM_019044.5	NM_019044	2	q14.1	24	0	64.99	65.29	0.966386	0.99801	0.995405	-0.0290194	0.00260487	chr2:118006817-118008544
chr2	118008659	118013953	ENST00000376300	intron	1	-	5294	ENSG00000125633	CCDC93	25611	protein_coding	6833	1	NM_019044.5	NM_019044	2	q14.1	24	0	80.27	83.37	0.857296	0.997923	0.962816	-0.10552	0.0351069	chr2:118008659-118013953
chr2	118088542	118096418	ENST00000245787	intron	1	+	7876	ENSG00000125629	INSIG2	20452	protein_coding	3562	1	NM_016133.4	NM_016133	2	q14.1	6	0	33.56	36.96	0.731885	0.993761	0.908009	-0.176124	0.0857528	chr2:118088542-118096418
chr2	118096801	118103196	ENST00000245787	intron	2	+	6395	ENSG00000125629	INSIG2	20452	protein_coding	3562	1	NM_016133.4	NM_016133	2	q14.1	6	0	84.67	92.23	0.780694	0.991779	0.918031	-0.137337	0.0737485	chr2:118096801-118103196
chr2	118103322	118106736	ENST00000245787	intron	3	+	3414	ENSG00000125629	INSIG2	20452	protein_coding	3562	1	NM_016133.4	NM_016133	2	q14.1	6	0	145.59	151.88	0.873316	0.994531	0.958586	-0.0852694	0.0359457	chr2:118103322-118106736
chr2	118106904	118107089	ENST00000245787	intron	4	+	185	ENSG00000125629	INSIG2	20452	protein_coding	3562	1	NM_016133.4	NM_016133	2	q14.1	6	0	121.9	124.21	0.922572	0.999007	0.981402	-0.05883	0.0176042	chr2:118106904-118107089
chr2	118107190	118108280	ENST00000245787	intron	5	+	1090	ENSG00000125629	INSIG2	20452	protein_coding	3562	1	NM_016133.4	NM_016133	2	q14.1	6	1	119.34	121.11	0.931243	0.999368	0.985385	-0.0541425	0.0139827	chr2:118107190-118108280
chr2	119760385	119809836	ENST00000263708	intron	1	+	49451	ENSG00000088179	PTPN4	9656	protein_coding	11090	1	NM_002830.4	NM_002830	2	q14.2	27	0	17.78	17.86	0.918728	0.991094	0.995521	-0.0767924	-0.00442641	chr2:119760385-119809836
chr2	119809992	119862535	ENST00000263708	intron	2	+	52543	ENSG00000088179	PTPN4	9656	protein_coding	11090	1	NM_002830.4	NM_002830	2	q14.2	27	0	26.05	26.05	0.957025	0.991815	1	-0.0429752	-0.00818513	chr2:119809992-119862535
chr2	119862644	119877322	ENST00000263708	intron	3	+	14678	ENSG00000088179	PTPN4	9656	protein_coding	11090	1	NM_002830.4	NM_002830	2	q14.2	27	0	21.48	21.85	0.889905	0.995525	0.983066	-0.0931618	0.0124589	chr2:119862644-119877322
chr2	119877366	119877463	ENST00000263708	intron	4	+	97	ENSG00000088179	PTPN4	9656	protein_coding	11090	1	NM_002830.4	NM_002830	2	q14.2	27	0	17.56	20.74	0.564012	0.985449	0.846673	-0.282661	0.138776	chr2:119877366-119877463
chr2	119877543	119881785	ENST00000263708	intron	5	+	4242	ENSG00000088179	PTPN4	9656	protein_coding	11090	1	NM_002830.4	NM_002830	2	q14.2	27	0	11.89	14.44	0.502201	0.991224	0.823407	-0.321207	0.167816	chr2:119877543-119881785
chr2	119881831	119882096	ENST00000263708	intron	6	+	265	ENSG00000088179	PTPN4	9656	protein_coding	11090	1	NM_002830.4	NM_002830	2	q14.2	27	0	12.68	14.89	0.551255	0.992731	0.851578	-0.300324	0.141153	chr2:119881831-119882096
chr2	119882150	119882502	ENST00000263708	intron	7	+	352	ENSG00000088179	PTPN4	9656	protein_coding	11090	1	NM_002830.4	NM_002830	2	q14.2	27	0	14.12	14.12	0.914867	0.985459	1	-0.0851329	-0.0145409	chr2:119882150-119882502
chr2	119882624	119885794	ENST00000263708	intron	8	+	3170	ENSG00000088179	PTPN4	9656	protein_coding	11090	1	NM_002830.4	NM_002830	2	q14.2	27	0	19.99	20.33	0.856942	0.996497	0.983276	-0.126334	0.0132208	chr2:119882624-119885794
chr2	119885883	119900717	ENST00000263708	intron	9	+	14834	ENSG00000088179	PTPN4	9656	protein_coding	11090	1	NM_002830.4	NM_002830	2	q14.2	27	0	19.47	19.66	0.894482	0.994831	0.990336	-0.0958534	0.00449537	chr2:119885883-119900717
chr2	119900807	119915178	ENST00000263708	intron	10	+	14371	ENSG00000088179	PTPN4	9656	protein_coding	11090	1	NM_002830.4	NM_002830	2	q14.2	27	0	14.07	14.22	0.860695	0.991914	0.989451	-0.128757	0.00246242	chr2:119900807-119915178
chr2	119915243	119920068	ENST00000263708	intron	11	+	4825	ENSG00000088179	PTPN4	9656	protein_coding	11090	1	NM_002830.4	NM_002830	2	q14.2	27	0	9.42	13.85	0.232146	0.990035	0.680144	-0.447998	0.309891	chr2:119915243-119920068
chr2	119920242	119926597	ENST00000263708	intron	12	+	6355	ENSG00000088179	PTPN4	9656	protein_coding	11090	1	NM_002830.4	NM_002830	2	q14.2	27	0	18.97	21.16	0.610507	0.996914	0.896503	-0.285996	0.100411	chr2:119920242-119926597
chr2	119926667	119932423	ENST00000263708	intron	13	+	5756	ENSG00000088179	PTPN4	9656	protein_coding	11090	1	NM_002830.4	NM_002830	2	q14.2	27	0	22.55	24.73	0.678643	0.99752	0.911848	-0.233205	0.0856716	chr2:119926667-119932423
chr2	119932550	119934799	ENST00000263708	intron	14	+	2249	ENSG00000088179	PTPN4	9656	protein_coding	11090	1	NM_002830.4	NM_002830	2	q14.2	27	0	22.29	22.3	0.95102	0.99019	0.999552	-0.0485319	-0.00936181	chr2:119932550-119934799
chr2	119934959	119945080	ENST00000263708	intron	15	+	10121	ENSG00000088179	PTPN4	9656	protein_coding	11090	1	NM_002830.4	NM_002830	2	q14.2	27	0	27.29	27.59	0.927773	0.994435	0.989126	-0.0613532	0.00530842	chr2:119934959-119945080
chr2	119945241	119946340	ENST00000263708	intron	16	+	1099	ENSG00000088179	PTPN4	9656	protein_coding	11090	1	NM_002830.4	NM_002830	2	q14.2	27	0	20.89	20.89	0.948366	0.989346	1	-0.0516342	-0.0106538	chr2:119945241-119946340
chr2	119946425	119946517	ENST00000263708	intron	17	+	92	ENSG00000088179	PTPN4	9656	protein_coding	11090	1	NM_002830.4	NM_002830	2	q14.2	27	0	23.03	23.04	0.956472	0.989165	0.999566	-0.0430936	-0.0104013	chr2:119946425-119946517
chr2	119946575	119951972	ENST00000263708	intron	18	+	5397	ENSG00000088179	PTPN4	9656	protein_coding	11090	1	NM_002830.4	NM_002830	2	q14.2	27	0	23.6	23.73	0.940289	0.992082	0.994522	-0.0542323	-0.00243921	chr2:119946575-119951972
chr2	119952130	119955156	ENST00000263708	intron	19	+	3026	ENSG00000088179	PTPN4	9656	protein_coding	11090	1	NM_002830.4	NM_002830	2	q14.2	27	0	16.12	16.29	0.89838	0.990224	0.989564	-0.0911842	0.000660311	chr2:119952130-119955156
chr2	119955324	119956843	ENST00000263708	intron	20	+	1519	ENSG00000088179	PTPN4	9656	protein_coding	11090	1	NM_002830.4	NM_002830	2	q14.2	27	0	24.3	24.51	0.908851	0.996911	0.991432	-0.0825809	0.00547882	chr2:119955324-119956843
chr2	119956935	119957015	ENST00000263708	intron	21	+	80	ENSG00000088179	PTPN4	9656	protein_coding	11090	1	NM_002830.4	NM_002830	2	q14.2	27	0	26.52	26.55	0.960534	0.990771	0.99887	-0.038336	-0.00809929	chr2:119956935-119957015
chr2	119957078	119960806	ENST00000263708	intron	22	+	3728	ENSG00000088179	PTPN4	9656	protein_coding	11090	1	NM_002830.4	NM_002830	2	q14.2	27	0	23.26	23.27	0.954027	0.989965	0.99957	-0.0455431	-0.00960552	chr2:119957078-119960806
chr2	119960954	119962615	ENST00000263708	intron	23	+	1661	ENSG00000088179	PTPN4	9656	protein_coding	11090	1	NM_002830.4	NM_002830	2	q14.2	27	0	29.23	29.26	0.948758	0.995523	0.998975	-0.050217	-0.003452	chr2:119960954-119962615
chr2	119962745	119965496	ENST00000263708	intron	24	+	2751	ENSG00000088179	PTPN4	9656	protein_coding	11090	1	NM_002830.4	NM_002830	2	q14.2	27	0	27.01	27.03	0.963578	0.9905	0.99926	-0.0356821	-0.00875984	chr2:119962745-119965496
chr2	119965646	119967836	ENST00000263708	intron	25	+	2190	ENSG00000088179	PTPN4	9656	protein_coding	11090	1	NM_002830.4	NM_002830	2	q14.2	27	0	27.85	27.9	0.95627	0.992486	0.998208	-0.0419382	-0.00572229	chr2:119965646-119967836
chr2	119967973	119976983	ENST00000263708	intron	26	+	9010	ENSG00000088179	PTPN4	9656	protein_coding	11090	1	NM_002830.4	NM_002830	2	q14.2	27	1	22.7	23.03	0.894407	0.996253	0.985671	-0.0912636	0.0105821	chr2:119967973-119976983
chr2	120013211	120019076	ENST00000263713	intron	1	+	5865	ENSG00000115109	EPB41L5	19819	protein_coding	6556	1	NM_020909.4	NM_020909	2	q14.2	25	0	18.75	18.82	0.919624	0.991468	0.996281	-0.0766565	-0.00481251	chr2:120013211-120019076
chr2	120019265	120042005	ENST00000263713	intron	2	+	22740	ENSG00000115109	EPB41L5	19819	protein_coding	6556	1	NM_020909.4	NM_020909	2	q14.2	25	0	17.85	18.27	0.870075	0.991471	0.977011	-0.106936	0.0144596	chr2:120019265-120042005
chr2	120042111	120073177	ENST00000263713	intron	3	+	31066	ENSG00000115109	EPB41L5	19819	protein_coding	6556	1	NM_020909.4	NM_020909	2	q14.2	25	0	18.77	18.84	0.927224	0.9902	0.996285	-0.06906	-0.00608473	chr2:120042111-120073177
chr2	120073221	120074099	ENST00000263713	intron	4	+	878	ENSG00000115109	EPB41L5	19819	protein_coding	6556	1	NM_020909.4	NM_020909	2	q14.2	25	0	24.18	24.29	0.922033	0.994876	0.995471	-0.0734388	-0.000595438	chr2:120073221-120074099
chr2	120074179	120075475	ENST00000263713	intron	5	+	1296	ENSG00000115109	EPB41L5	19819	protein_coding	6556	1	NM_020909.4	NM_020909	2	q14.2	25	0	20.71	21.18	0.842109	0.997318	0.977809	-0.1357	0.0195088	chr2:120074179-120075475
chr2	120075521	120075700	ENST00000263713	intron	6	+	179	ENSG00000115109	EPB41L5	19819	protein_coding	6556	1	NM_020909.4	NM_020909	2	q14.2	25	0	15.68	15.88	0.880284	0.991296	0.987406	-0.107122	0.00389056	chr2:120075521-120075700
chr2	120075754	120076970	ENST00000263713	intron	7	+	1216	ENSG00000115109	EPB41L5	19819	protein_coding	6556	1	NM_020909.4	NM_020909	2	q14.2	25	0	15.38	15.38	0.920119	0.986813	1	-0.079881	-0.0131867	chr2:120075754-120076970
chr2	120077092	120077228	ENST00000263713	intron	8	+	136	ENSG00000115109	EPB41L5	19819	protein_coding	6556	1	NM_020909.4	NM_020909	2	q14.2	25	0	26.11	27.55	0.807086	0.993609	0.947731	-0.140646	0.0458774	chr2:120077092-120077228
chr2	120077317	120078492	ENST00000263713	intron	9	+	1175	ENSG00000115109	EPB41L5	19819	protein_coding	6556	1	NM_020909.4	NM_020909	2	q14.2	25	0	26.51	26.6	0.944017	0.99382	0.996617	-0.0525992	-0.00279681	chr2:120077317-120078492
chr2	120078582	120087170	ENST00000263713	intron	10	+	8588	ENSG00000115109	EPB41L5	19819	protein_coding	6556	1	NM_020909.4	NM_020909	2	q14.2	25	0	20.96	21.1	0.918016	0.992575	0.993365	-0.0753492	-0.000790265	chr2:120078582-120087170
chr2	120087241	120090346	ENST00000263713	intron	11	+	3105	ENSG00000115109	EPB41L5	19819	protein_coding	6556	1	NM_020909.4	NM_020909	2	q14.2	25	0	25.16	25.41	0.916284	0.994922	0.990161	-0.0738778	0.00476106	chr2:120087241-120090346
chr2	120090517	120091554	ENST00000263713	intron	12	+	1037	ENSG00000115109	EPB41L5	19819	protein_coding	6556	1	NM_020909.4	NM_020909	2	q14.2	25	0	29.14	29.38	0.928958	0.995796	0.991831	-0.0628732	0.00396474	chr2:120090517-120091554
chr2	120091662	120093248	ENST00000263713	intron	13	+	1586	ENSG00000115109	EPB41L5	19819	protein_coding	6556	1	NM_020909.4	NM_020909	2	q14.2	25	0	30.04	30.11	0.959211	0.99273	0.997675	-0.0384642	-0.00494529	chr2:120091662-120093248
chr2	120093277	120100243	ENST00000263713	intron	14	+	6966	ENSG00000115109	EPB41L5	19819	protein_coding	6556	1	NM_020909.4	NM_020909	2	q14.2	25	0	26.53	26.58	0.954719	0.991943	0.998119	-0.0434001	-0.006176	chr2:120093277-120100243
chr2	120100287	120100698	ENST00000263713	intron	15	+	411	ENSG00000115109	EPB41L5	19819	protein_coding	6556	1	NM_020909.4	NM_020909	2	q14.2	25	0	16.04	16.05	0.924722	0.987561	0.999377	-0.074655	-0.0118155	chr2:120100287-120100698
chr2	120100815	120127687	ENST00000263713	intron	16	+	26872	ENSG00000115109	EPB41L5	19819	protein_coding	6556	1	NM_020909.4	NM_020909	2	q14.2	25	0	30.81	31.74	0.844471	0.998576	0.970699	-0.126229	0.0278763	chr2:120100815-120127687
chr2	120127852	120131617	ENST00000263713	intron	17	+	3765	ENSG00000115109	EPB41L5	19819	protein_coding	6556	1	NM_020909.4	NM_020909	2	q14.2	25	0	26.63	26.68	0.950244	0.992942	0.998126	-0.0478818	-0.00518409	chr2:120127852-120131617
chr2	120131716	120143002	ENST00000263713	intron	18	+	11286	ENSG00000115109	EPB41L5	19819	protein_coding	6556	1	NM_020909.4	NM_020909	2	q14.2	25	0	28.44	29.03	0.877896	0.997667	0.979676	-0.10178	0.0179906	chr2:120131716-120143002
chr2	120143132	120146224	ENST00000263713	intron	19	+	3092	ENSG00000115109	EPB41L5	19819	protein_coding	6556	1	NM_020909.4	NM_020909	2	q14.2	25	0	27.77	28.14	0.913248	0.99634	0.986851	-0.0736039	0.00948875	chr2:120143132-120146224
chr2	120146290	120160880	ENST00000263713	intron	20	+	14590	ENSG00000115109	EPB41L5	19819	protein_coding	6556	1	NM_020909.4	NM_020909	2	q14.2	25	0	28.55	28.58	0.959037	0.992283	0.99895	-0.0399136	-0.00666703	chr2:120146290-120160880
chr2	120160975	120164835	ENST00000263713	intron	21	+	3860	ENSG00000115109	EPB41L5	19819	protein_coding	6556	1	NM_020909.4	NM_020909	2	q14.2	25	0	20.36	20.79	0.854965	0.996245	0.979317	-0.124352	0.0169278	chr2:120160975-120164835
chr2	120164911	120167465	ENST00000263713	intron	22	+	2554	ENSG00000115109	EPB41L5	19819	protein_coding	6556	1	NM_020909.4	NM_020909	2	q14.2	25	0	19.36	21.04	0.704452	0.992734	0.920152	-0.2157	0.0725815	chr2:120164911-120167465
chr2	120167508	120167876	ENST00000263713	intron	23	+	368	ENSG00000115109	EPB41L5	19819	protein_coding	6556	1	NM_020909.4	NM_020909	2	q14.2	25	0	15.67	21.25	0.41739	0.950893	0.737412	-0.320022	0.213481	chr2:120167508-120167876
chr2	120168008	120174840	ENST00000263713	intron	24	+	6832	ENSG00000115109	EPB41L5	19819	protein_coding	6556	1	NM_020909.4	NM_020909	2	q14.2	25	1	12.27	15.3	0.469792	0.98341	0.801961	-0.332169	0.181449	chr2:120168008-120174840
chr2	120736286	120797290	ENST00000361492	intron	1	+	61004	ENSG00000074047	GLI2	4318	protein_coding	7136	1	NM_001374353.1	NM_001374353	2	q14.2	14	0	31.73	33	0.856967	0.996935	0.961515	-0.104548	0.0354201	chr2:120736286-120797290
chr2	120797469	120927360	ENST00000361492	intron	2	+	129891	ENSG00000074047	GLI2	4318	protein_coding	7136	1	NM_001374353.1	NM_001374353	2	q14.2	14	0	28.22	38.44	0.385199	0.946135	0.734131	-0.348932	0.212004	chr2:120797469-120927360
chr2	120927467	120951242	ENST00000361492	intron	3	+	23775	ENSG00000074047	GLI2	4318	protein_coding	7136	1	NM_001374353.1	NM_001374353	2	q14.2	14	0	49.47	51.63	0.829861	0.997614	0.958164	-0.128303	0.0394502	chr2:120927467-120951242
chr2	120951446	120955244	ENST00000361492	intron	4	+	3798	ENSG00000074047	GLI2	4318	protein_coding	7136	1	NM_001374353.1	NM_001374353	2	q14.2	14	0	43.34	43.71	0.928922	0.998393	0.991535	-0.0626127	0.0068578	chr2:120951446-120955244
chr2	120955431	120968713	ENST00000361492	intron	5	+	13282	ENSG00000074047	GLI2	4318	protein_coding	7136	1	NM_001374353.1	NM_001374353	2	q14.2	14	0	39.16	46.16	0.545115	0.993737	0.848354	-0.303239	0.145383	chr2:120955431-120968713
chr2	120968916	120970392	ENST00000361492	intron	6	+	1476	ENSG00000074047	GLI2	4318	protein_coding	7136	1	NM_001374353.1	NM_001374353	2	q14.2	14	0	60.63	63	0.859873	0.997048	0.962381	-0.102508	0.034667	chr2:120968916-120970392
chr2	120970607	120971940	ENST00000361492	intron	7	+	1333	ENSG00000074047	GLI2	4318	protein_coding	7136	1	NM_001374353.1	NM_001374353	2	q14.2	14	0	57.03	57.68	0.920253	0.998792	0.988731	-0.0684778	0.0100609	chr2:120970607-120971940
chr2	120972064	120974974	ENST00000361492	intron	8	+	2910	ENSG00000074047	GLI2	4318	protein_coding	7136	1	NM_001374353.1	NM_001374353	2	q14.2	14	0	44.49	71.9	0.397493	0.832095	0.618776	-0.221283	0.213319	chr2:120972064-120974974
chr2	120975110	120978433	ENST00000361492	intron	9	+	3323	ENSG00000074047	GLI2	4318	protein_coding	7136	1	NM_001374353.1	NM_001374353	2	q14.2	14	0	53.88	55.08	0.894448	0.99834	0.978214	-0.0837656	0.0201263	chr2:120975110-120978433
chr2	120978584	120982715	ENST00000361492	intron	10	+	4131	ENSG00000074047	GLI2	4318	protein_coding	7136	1	NM_001374353.1	NM_001374353	2	q14.2	14	0	51.15	53.63	0.837918	0.995481	0.953757	-0.115839	0.0417239	chr2:120978584-120982715
chr2	120982881	120984470	ENST00000361492	intron	11	+	1589	ENSG00000074047	GLI2	4318	protein_coding	7136	1	NM_001374353.1	NM_001374353	2	q14.2	14	0	73.26	73.89	0.955686	0.998218	0.991474	-0.0357881	0.00674435	chr2:120982881-120984470
chr2	120984744	120986277	ENST00000361492	intron	12	+	1533	ENSG00000074047	GLI2	4318	protein_coding	7136	1	NM_001374353.1	NM_001374353	2	q14.2	14	0	45.23	47.01	0.840607	0.997524	0.962136	-0.121529	0.0353878	chr2:120984744-120986277
chr2	120986615	120988207	ENST00000361492	intron	13	+	1592	ENSG00000074047	GLI2	4318	protein_coding	7136	1	NM_001374353.1	NM_001374353	2	q14.2	14	1	49.7	49.95	0.954052	0.997506	0.994995	-0.0409429	0.00251143	chr2:120986615-120988207
chr2	121755846	121757239	ENST00000389682	intron	1	+	1393	ENSG00000211460	TSN	12379	protein_coding	3302	1	NM_004622.3	NM_004622	2	q14.3	6	0	287.97	344.33	0.755366	0.904489	0.83632	-0.0809542	0.0681693	chr2:121755846-121757239
chr2	121757334	121758709	ENST00000389682	intron	2	+	1375	ENSG00000211460	TSN	12379	protein_coding	3302	1	NM_004622.3	NM_004622	2	q14.3	6	0	335.33	343.51	0.932882	0.996618	0.976187	-0.0433052	0.0204315	chr2:121757334-121758709
chr2	121758807	121761408	ENST00000389682	intron	3	+	2601	ENSG00000211460	TSN	12379	protein_coding	3302	1	NM_004622.3	NM_004622	2	q14.3	6	0	334.29	339.64	0.94767	0.999206	0.984248	-0.0365775	0.0149579	chr2:121758807-121761408
chr2	121761525	121763004	ENST00000389682	intron	4	+	1479	ENSG00000211460	TSN	12379	protein_coding	3302	1	NM_004622.3	NM_004622	2	q14.3	6	0	318.93	324.12	0.944576	0.999231	0.983987	-0.0394111	0.015244	chr2:121761525-121763004
chr2	121763085	121765133	ENST00000389682	intron	5	+	2048	ENSG00000211460	TSN	12379	protein_coding	3302	1	NM_004622.3	NM_004622	2	q14.3	6	1	387.9	392.55	0.962492	0.99905	0.988154	-0.0256623	0.0108951	chr2:121763085-121765133
chr2	127257728	127259295	ENST00000285398	intron	14	-	1567	ENSG00000163161	ERCC3	3435	protein_coding	2718	1	NM_000122.2	NM_000122	2	q14.3	15	1	177.88	180.25	0.948922	0.99901	0.986852	-0.0379292	0.0121585	chr2:127257728-127259295
chr2	127259449	127261227	ENST00000285398	intron	13	-	1778	ENSG00000163161	ERCC3	3435	protein_coding	2718	1	NM_000122.2	NM_000122	2	q14.3	15	0	177.03	186.66	0.864879	0.988961	0.948409	-0.0835301	0.0405517	chr2:127259449-127261227
chr2	127261347	127271335	ENST00000285398	intron	12	-	9988	ENSG00000163161	ERCC3	3435	protein_coding	2718	1	NM_000122.2	NM_000122	2	q14.3	15	0	135.34	139.63	0.88582	0.998843	0.969276	-0.083456	0.029567	chr2:127261347-127271335
chr2	127271454	127272864	ENST00000285398	intron	11	-	1410	ENSG00000163161	ERCC3	3435	protein_coding	2718	1	NM_000122.2	NM_000122	2	q14.3	15	0	143.1	145.85	0.926011	0.999286	0.981145	-0.055134	0.0181407	chr2:127271454-127272864
chr2	127272962	127279172	ENST00000285398	intron	10	-	6210	ENSG00000163161	ERCC3	3435	protein_coding	2718	1	NM_000122.2	NM_000122	2	q14.3	15	0	204.6	205.58	0.974109	0.999711	0.995233	-0.0211239	0.00447791	chr2:127272962-127279172
chr2	127279376	127280446	ENST00000285398	intron	9	-	1070	ENSG00000163161	ERCC3	3435	protein_coding	2718	1	NM_000122.2	NM_000122	2	q14.3	15	0	175.9	176.92	0.97173	0.999722	0.994235	-0.0225051	0.0054876	chr2:127279376-127280446
chr2	127280632	127286702	ENST00000285398	intron	8	-	6070	ENSG00000163161	ERCC3	3435	protein_coding	2718	1	NM_000122.2	NM_000122	2	q14.3	15	0	194.07	197.34	0.944898	0.998498	0.98343	-0.0385319	0.0150685	chr2:127280632-127286702
chr2	127287018	127288659	ENST00000285398	intron	7	-	1641	ENSG00000163161	ERCC3	3435	protein_coding	2718	1	NM_000122.2	NM_000122	2	q14.3	15	0	91.34	93.64	0.914168	0.998041	0.975438	-0.0612694	0.0226031	chr2:127287018-127288659
chr2	127288865	127289336	ENST00000285398	intron	6	-	471	ENSG00000163161	ERCC3	3435	protein_coding	2718	1	NM_000122.2	NM_000122	2	q14.3	15	0	186.08	186.67	0.981871	0.999536	0.996839	-0.0149685	0.00269677	chr2:127288865-127289336
chr2	127289502	127289688	ENST00000285398	intron	5	-	186	ENSG00000163161	ERCC3	3435	protein_coding	2718	1	NM_000122.2	NM_000122	2	q14.3	15	0	155.67	196.56	0.66218	0.892254	0.791972	-0.129791	0.100282	chr2:127289502-127289688
chr2	127289825	127290223	ENST00000285398	intron	4	-	398	ENSG00000163161	ERCC3	3435	protein_coding	2718	1	NM_000122.2	NM_000122	2	q14.3	15	0	138.22	175.3	0.608113	0.923289	0.788477	-0.180364	0.134812	chr2:127289825-127290223
chr2	127290274	127292609	ENST00000285398	intron	3	-	2335	ENSG00000163161	ERCC3	3435	protein_coding	2718	1	NM_000122.2	NM_000122	2	q14.3	15	0	113.38	127.14	0.727792	0.980726	0.891773	-0.163981	0.0889534	chr2:127290274-127292609
chr2	127292847	127293512	ENST00000285398	intron	2	-	665	ENSG00000163161	ERCC3	3435	protein_coding	2718	1	NM_000122.2	NM_000122	2	q14.3	15	0	185.51	191.32	0.907953	0.996304	0.969632	-0.0616793	0.0266721	chr2:127292847-127293512
chr2	127293719	127294053	ENST00000285398	intron	1	-	334	ENSG00000163161	ERCC3	3435	protein_coding	2718	1	NM_000122.2	NM_000122	2	q14.3	15	0	154.03	158.77	0.905633	0.997484	0.970145	-0.064512	0.0273387	chr2:127293719-127294053
chr2	127639429	127640069	ENST00000355119	intron	9	-	640	ENSG00000072163	LIMS2	16084	protein_coding	2387	1	NM_001161403.3	NM_001161403	2	q14.3	10	1	205.9	207.22	0.969686	0.998902	0.99363	-0.0239441	0.00527189	chr2:127639429-127640069
chr2	127640146	127640269	ENST00000355119	intron	8	-	123	ENSG00000072163	LIMS2	16084	protein_coding	2387	1	NM_001161403.3	NM_001161403	2	q14.3	10	0	197.29	206.01	0.88405	0.99363	0.957672	-0.0736218	0.0359582	chr2:127640146-127640269
chr2	127640319	127640895	ENST00000355119	intron	7	-	576	ENSG00000072163	LIMS2	16084	protein_coding	2387	1	NM_001161403.3	NM_001161403	2	q14.3	10	0	224.16	240.81	0.818055	0.994101	0.930858	-0.112803	0.0632424	chr2:127640319-127640895
chr2	127640989	127642048	ENST00000355119	intron	6	-	1059	ENSG00000072163	LIMS2	16084	protein_coding	2387	1	NM_001161403.3	NM_001161403	2	q14.3	10	0	234.58	249.93	0.849217	0.993259	0.938583	-0.0893654	0.0546762	chr2:127640989-127642048
chr2	127642200	127642922	ENST00000355119	intron	5	-	722	ENSG00000072163	LIMS2	16084	protein_coding	2387	1	NM_001161403.3	NM_001161403	2	q14.3	10	0	224.79	238.75	0.866849	0.983141	0.941529	-0.0746794	0.0416121	chr2:127642200-127642922
chr2	127643073	127654423	ENST00000355119	intron	4	-	11350	ENSG00000072163	LIMS2	16084	protein_coding	2387	1	NM_001161403.3	NM_001161403	2	q14.3	10	0	211.62	271.89	0.575264	0.963717	0.778329	-0.203065	0.185387	chr2:127643073-127654423
chr2	127654545	127654829	ENST00000355119	intron	3	-	284	ENSG00000072163	LIMS2	16084	protein_coding	2387	1	NM_001161403.3	NM_001161403	2	q14.3	10	0	153.12	154.47	0.948179	0.999568	0.99126	-0.0430819	0.0083078	chr2:127654545-127654829
chr2	127654897	127657402	ENST00000355119	intron	2	-	2505	ENSG00000072163	LIMS2	16084	protein_coding	2387	1	NM_001161403.3	NM_001161403	2	q14.3	10	0	113.97	130.29	0.730168	0.975709	0.874741	-0.144573	0.100968	chr2:127654897-127657402
chr2	127657563	127675013	ENST00000355119	intron	1	-	17450	ENSG00000072163	LIMS2	16084	protein_coding	2387	1	NM_001161403.3	NM_001161403	2	q14.3	10	0	130.4	195.7	0.520518	0.833004	0.666326	-0.145808	0.166678	chr2:127657563-127675013
chr2	127706553	127708676	ENST00000322313	intron	21	-	2123	ENSG00000136709	WDR33	25651	protein_coding	9490	1	NM_018383.5	NM_018383	2	q14.3	22	1	87.11	87.95	0.952707	0.999198	0.990449	-0.0377423	0.00874935	chr2:127706553-127708676
chr2	127708893	127709489	ENST00000322313	intron	20	-	596	ENSG00000136709	WDR33	25651	protein_coding	9490	1	NM_018383.5	NM_018383	2	q14.3	22	0	74.47	76.42	0.896899	0.998425	0.974483	-0.077584	0.0239424	chr2:127708893-127709489
chr2	127709583	127709692	ENST00000322313	intron	19	-	109	ENSG00000136709	WDR33	25651	protein_coding	9490	1	NM_018383.5	NM_018383	2	q14.3	22	0	56.77	59.03	0.852464	0.998419	0.961714	-0.109251	0.0367043	chr2:127709583-127709692
chr2	127709857	127713582	ENST00000322313	intron	18	-	3725	ENSG00000136709	WDR33	25651	protein_coding	9490	1	NM_018383.5	NM_018383	2	q14.3	22	0	62.33	74.11	0.6355	0.968751	0.841047	-0.205547	0.127704	chr2:127709857-127713582
chr2	127714022	127717154	ENST00000322313	intron	17	-	3132	ENSG00000136709	WDR33	25651	protein_coding	9490	1	NM_018383.5	NM_018383	2	q14.3	22	0	79.74	89.63	0.7315	0.978361	0.889657	-0.158157	0.088703	chr2:127714022-127717154
chr2	127717264	127719264	ENST00000322313	intron	16	-	2000	ENSG00000136709	WDR33	25651	protein_coding	9490	1	NM_018383.5	NM_018383	2	q14.3	22	0	80.45	82.88	0.890784	0.997909	0.970681	-0.0798969	0.0272284	chr2:127717264-127719264
chr2	127720354	127721835	ENST00000322313	intron	15	-	1481	ENSG00000136709	WDR33	25651	protein_coding	9490	1	NM_018383.5	NM_018383	2	q14.3	22	0	65.52	65.52	0.986498	0.995701	1	-0.013502	-0.00429916	chr2:127720354-127721835
chr2	127721989	127722590	ENST00000322313	intron	14	-	601	ENSG00000136709	WDR33	25651	protein_coding	9490	1	NM_018383.5	NM_018383	2	q14.3	22	0	56.19	56.19	0.983989	0.994988	1	-0.0160114	-0.00501189	chr2:127721989-127722590
chr2	127722731	127722957	ENST00000322313	intron	13	-	226	ENSG00000136709	WDR33	25651	protein_coding	9490	1	NM_018383.5	NM_018383	2	q14.3	22	0	73.89	74.27	0.965643	0.998562	0.994884	-0.0292404	0.00367885	chr2:127722731-127722957
chr2	127723045	127723252	ENST00000322313	intron	12	-	207	ENSG00000136709	WDR33	25651	protein_coding	9490	1	NM_018383.5	NM_018383	2	q14.3	22	0	76.03	76.66	0.956036	0.998415	0.991782	-0.0357464	0.00663351	chr2:127723045-127723252
chr2	127723348	127724332	ENST00000322313	intron	11	-	984	ENSG00000136709	WDR33	25651	protein_coding	9490	1	NM_018383.5	NM_018383	2	q14.3	22	0	61.96	62.88	0.931871	0.998728	0.985369	-0.0534979	0.0133593	chr2:127723348-127724332
chr2	127724444	127724886	ENST00000322313	intron	10	-	442	ENSG00000136709	WDR33	25651	protein_coding	9490	1	NM_018383.5	NM_018383	2	q14.3	22	0	30.48	31.77	0.822498	0.998042	0.959396	-0.136897	0.0386462	chr2:127724444-127724886
chr2	127724966	127725060	ENST00000322313	intron	9	-	94	ENSG00000136709	WDR33	25651	protein_coding	9490	1	NM_018383.5	NM_018383	2	q14.3	22	0	49.47	49.62	0.96687	0.997001	0.996977	-0.0301065	2.43537e-05	chr2:127724966-127725060
chr2	127725216	127726650	ENST00000322313	intron	8	-	1434	ENSG00000136709	WDR33	25651	protein_coding	9490	1	NM_018383.5	NM_018383	2	q14.3	22	0	60.49	61.05	0.947934	0.998348	0.990827	-0.0428933	0.00752097	chr2:127725216-127726650
chr2	127726778	127763061	ENST00000322313	intron	7	-	36283	ENSG00000136709	WDR33	25651	protein_coding	9490	1	NM_018383.5	NM_018383	2	q14.3	22	0	65.53	70.52	0.786979	0.99172	0.92924	-0.142261	0.0624798	chr2:127726778-127763061
chr2	127763160	127764827	ENST00000322313	intron	6	-	1667	ENSG00000136709	WDR33	25651	protein_coding	9490	1	NM_018383.5	NM_018383	2	q14.3	22	0	81.22	255.66	0.208889	0.439538	0.317688	-0.108798	0.121851	chr2:127763160-127764827
chr2	127764980	127765173	ENST00000322313	intron	5	-	193	ENSG00000136709	WDR33	25651	protein_coding	9490	1	NM_018383.5	NM_018383	2	q14.3	22	0	160.27	161.4	0.968589	0.999112	0.992999	-0.0244094	0.00611361	chr2:127764980-127765173
chr2	127765270	127768188	ENST00000322313	intron	4	-	2918	ENSG00000136709	WDR33	25651	protein_coding	9490	1	NM_018383.5	NM_018383	2	q14.3	22	0	154.55	157.21	0.935098	0.999569	0.98308	-0.0479822	0.0164895	chr2:127765270-127768188
chr2	127768294	127768932	ENST00000322313	intron	3	-	638	ENSG00000136709	WDR33	25651	protein_coding	9490	1	NM_018383.5	NM_018383	2	q14.3	22	0	167.51	167.58	0.993131	0.998669	0.999582	-0.00645163	-0.000913757	chr2:127768294-127768932
chr2	127769002	127770777	ENST00000322313	intron	2	-	1775	ENSG00000136709	WDR33	25651	protein_coding	9490	1	NM_018383.5	NM_018383	2	q14.3	22	0	175.34	177.64	0.945949	0.999687	0.987052	-0.0411031	0.012635	chr2:127769002-127770777
chr2	127771005	127811011	ENST00000322313	intron	1	-	40006	ENSG00000136709	WDR33	25651	protein_coding	9490	1	NM_018383.5	NM_018383	2	q14.3	22	0	128.88	138.27	0.80909	0.993929	0.932089	-0.122999	0.0618394	chr2:127771005-127811011
chr2	128091416	128097428	ENST00000259253	intron	1	+	6012	ENSG00000136731	UGGT1	15663	protein_coding	10761	1	NM_020120.4	NM_020120	2	q14.3	41	0	66.21	136.56	0.395122	0.588	0.484842	-0.0897194	0.103158	chr2:128091416-128097428
chr2	128097565	128103931	ENST00000259253	intron	2	+	6366	ENSG00000136731	UGGT1	15663	protein_coding	10761	1	NM_020120.4	NM_020120	2	q14.3	41	0	155.81	159.78	0.907025	0.999047	0.975153	-0.0681285	0.0238936	chr2:128097565-128103931
chr2	128104015	128107937	ENST00000259253	intron	3	+	3922	ENSG00000136731	UGGT1	15663	protein_coding	10761	1	NM_020120.4	NM_020120	2	q14.3	41	0	139.34	140.44	0.962891	0.999656	0.992167	-0.0292765	0.00748803	chr2:128104015-128107937
chr2	128108069	128109633	ENST00000259253	intron	4	+	1564	ENSG00000136731	UGGT1	15663	protein_coding	10761	1	NM_020120.4	NM_020120	2	q14.3	41	0	163.18	163.4	0.987336	0.999353	0.998654	-0.0113172	0.000699403	chr2:128108069-128109633
chr2	128109747	128113083	ENST00000259253	intron	5	+	3336	ENSG00000136731	UGGT1	15663	protein_coding	10761	1	NM_020120.4	NM_020120	2	q14.3	41	0	195.37	198.44	0.911957	0.999974	0.984529	-0.0725723	0.0154444	chr2:128109747-128113083
chr2	128113259	128115123	ENST00000259253	intron	6	+	1864	ENSG00000136731	UGGT1	15663	protein_coding	10761	1	NM_020120.4	NM_020120	2	q14.3	41	0	159.14	159.21	0.991311	0.998956	0.99956	-0.008249	-0.000604576	chr2:128113259-128115123
chr2	128115221	128116264	ENST00000259253	intron	7	+	1043	ENSG00000136731	UGGT1	15663	protein_coding	10761	1	NM_020120.4	NM_020120	2	q14.3	41	0	155.95	161.21	0.860265	0.999739	0.967372	-0.107107	0.032367	chr2:128115221-128116264
chr2	128116344	128120355	ENST00000259253	intron	8	+	4011	ENSG00000136731	UGGT1	15663	protein_coding	10761	1	NM_020120.4	NM_020120	2	q14.3	41	0	182.96	185.12	0.948716	0.99946	0.988332	-0.0396164	0.011128	chr2:128116344-128120355
chr2	128120457	128121198	ENST00000259253	intron	9	+	741	ENSG00000136731	UGGT1	15663	protein_coding	10761	1	NM_020120.4	NM_020120	2	q14.3	41	0	101.96	101.97	0.990096	0.997456	0.999902	-0.00980579	-0.00244637	chr2:128120457-128121198
chr2	128121299	128123185	ENST00000259253	intron	10	+	1886	ENSG00000136731	UGGT1	15663	protein_coding	10761	1	NM_020120.4	NM_020120	2	q14.3	41	0	153.45	155.1	0.950481	0.999823	0.989362	-0.0388805	0.0104611	chr2:128121299-128123185
chr2	128123247	128127360	ENST00000259253	intron	11	+	4113	ENSG00000136731	UGGT1	15663	protein_coding	10761	1	NM_020120.4	NM_020120	2	q14.3	41	0	217.07	218.85	0.9659	0.999605	0.991867	-0.0259668	0.00773805	chr2:128123247-128127360
chr2	128127453	128129028	ENST00000259253	intron	12	+	1575	ENSG00000136731	UGGT1	15663	protein_coding	10761	1	NM_020120.4	NM_020120	2	q14.3	41	0	197.58	197.81	0.990403	0.999221	0.998837	-0.00843379	0.000384075	chr2:128127453-128129028
chr2	128129180	128133140	ENST00000259253	intron	13	+	3960	ENSG00000136731	UGGT1	15663	protein_coding	10761	1	NM_020120.4	NM_020120	2	q14.3	41	0	170.6	170.81	0.987798	0.999388	0.998771	-0.0109728	0.000617907	chr2:128129180-128133140
chr2	128133261	128134875	ENST00000259253	intron	14	+	1614	ENSG00000136731	UGGT1	15663	protein_coding	10761	1	NM_020120.4	NM_020120	2	q14.3	41	0	142.52	142.6	0.990796	0.998621	0.999439	-0.00864284	-0.000818162	chr2:128133261-128134875
chr2	128134962	128138716	ENST00000259253	intron	15	+	3754	ENSG00000136731	UGGT1	15663	protein_coding	10761	1	NM_020120.4	NM_020120	2	q14.3	41	0	157.52	157.92	0.980171	0.99962	0.997467	-0.0172963	0.0021525	chr2:128134962-128138716
chr2	128138853	128143093	ENST00000259253	intron	16	+	4240	ENSG00000136731	UGGT1	15663	protein_coding	10761	1	NM_020120.4	NM_020120	2	q14.3	41	0	234.18	234.33	0.993151	0.99923	0.99936	-0.00620902	-0.000130046	chr2:128138853-128143093
chr2	128143226	128145802	ENST00000259253	intron	17	+	2576	ENSG00000136731	UGGT1	15663	protein_coding	10761	1	NM_020120.4	NM_020120	2	q14.3	41	0	233.63	234.07	0.987778	0.999682	0.99812	-0.0103421	0.00156202	chr2:128143226-128145802
chr2	128145968	128152783	ENST00000259253	intron	18	+	6815	ENSG00000136731	UGGT1	15663	protein_coding	10761	1	NM_020120.4	NM_020120	2	q14.3	41	0	209.55	209.63	0.994305	0.999024	0.999618	-0.00531316	-0.000594746	chr2:128145968-128152783
chr2	128152905	128155488	ENST00000259253	intron	19	+	2583	ENSG00000136731	UGGT1	15663	protein_coding	10761	1	NM_020120.4	NM_020120	2	q14.3	41	0	136.03	138.33	0.93238	0.999258	0.983373	-0.0509934	0.0158851	chr2:128152905-128155488
chr2	128155588	128156391	ENST00000259253	intron	20	+	803	ENSG00000136731	UGGT1	15663	protein_coding	10761	1	NM_020120.4	NM_020120	2	q14.3	41	0	159.95	163.27	0.922912	0.999507	0.979666	-0.0567539	0.0198416	chr2:128155588-128156391
chr2	128156416	128157251	ENST00000259253	intron	21	+	835	ENSG00000136731	UGGT1	15663	protein_coding	10761	1	NM_020120.4	NM_020120	2	q14.3	41	0	157.4	160.63	0.924028	0.999399	0.979892	-0.0558639	0.019507	chr2:128156416-128157251
chr2	128157347	128159513	ENST00000259253	intron	22	+	2166	ENSG00000136731	UGGT1	15663	protein_coding	10761	1	NM_020120.4	NM_020120	2	q14.3	41	0	140.4	141.01	0.976141	0.999278	0.995674	-0.0195333	0.00360405	chr2:128157347-128159513
chr2	128159721	128160459	ENST00000259253	intron	23	+	738	ENSG00000136731	UGGT1	15663	protein_coding	10761	1	NM_020120.4	NM_020120	2	q14.3	41	0	163.84	172.62	0.816727	0.999424	0.949137	-0.132409	0.0502875	chr2:128159721-128160459
chr2	128160592	128161137	ENST00000259253	intron	24	+	545	ENSG00000136731	UGGT1	15663	protein_coding	10761	1	NM_020120.4	NM_020120	2	q14.3	41	0	201.44	204.74	0.931808	0.999731	0.983882	-0.0520735	0.0158487	chr2:128160592-128161137
chr2	128161269	128164729	ENST00000259253	intron	25	+	3460	ENSG00000136731	UGGT1	15663	protein_coding	10761	1	NM_020120.4	NM_020120	2	q14.3	41	0	283.71	283.97	0.99318	0.999507	0.999084	-0.00590446	0.000422533	chr2:128161269-128164729
chr2	128164826	128170287	ENST00000259253	intron	26	+	5461	ENSG00000136731	UGGT1	15663	protein_coding	10761	1	NM_020120.4	NM_020120	2	q14.3	41	0	255.56	257.38	0.964421	0.999777	0.992929	-0.0285081	0.00684829	chr2:128164826-128170287
chr2	128170391	128171204	ENST00000259253	intron	27	+	813	ENSG00000136731	UGGT1	15663	protein_coding	10761	1	NM_020120.4	NM_020120	2	q14.3	41	0	229.01	231.36	0.964115	0.999001	0.989843	-0.0257277	0.00915835	chr2:128170391-128171204
chr2	128171285	128172572	ENST00000259253	intron	28	+	1287	ENSG00000136731	UGGT1	15663	protein_coding	10761	1	NM_020120.4	NM_020120	2	q14.3	41	0	186.26	189.23	0.93979	0.999091	0.984305	-0.0445149	0.0147859	chr2:128171285-128172572
chr2	128172763	128173780	ENST00000259253	intron	29	+	1017	ENSG00000136731	UGGT1	15663	protein_coding	10761	1	NM_020120.4	NM_020120	2	q14.3	41	0	167.42	168.23	0.973729	0.999416	0.995185	-0.0214563	0.00423119	chr2:128172763-128173780
chr2	128173940	128174772	ENST00000259253	intron	30	+	832	ENSG00000136731	UGGT1	15663	protein_coding	10761	1	NM_020120.4	NM_020120	2	q14.3	41	0	206.92	206.93	0.995999	0.998467	0.999952	-0.00395234	-0.00148433	chr2:128173940-128174772
chr2	128174859	128176813	ENST00000259253	intron	31	+	1954	ENSG00000136731	UGGT1	15663	protein_coding	10761	1	NM_020120.4	NM_020120	2	q14.3	41	0	233.26	234.16	0.982143	0.999591	0.996156	-0.0140135	0.00343475	chr2:128174859-128176813
chr2	128176899	128177831	ENST00000259253	intron	32	+	932	ENSG00000136731	UGGT1	15663	protein_coding	10761	1	NM_020120.4	NM_020120	2	q14.3	41	0	293.03	296.97	0.951881	0.999418	0.986733	-0.0348513	0.0126855	chr2:128176899-128177831
chr2	128177921	128178467	ENST00000259253	intron	33	+	546	ENSG00000136731	UGGT1	15663	protein_coding	10761	1	NM_020120.4	NM_020120	2	q14.3	41	0	310.71	310.84	0.994949	0.999505	0.999582	-0.00463303	-7.66317e-05	chr2:128177921-128178467
chr2	128178570	128179785	ENST00000259253	intron	34	+	1215	ENSG00000136731	UGGT1	15663	protein_coding	10761	1	NM_020120.4	NM_020120	2	q14.3	41	0	226.68	226.73	0.994998	0.99901	0.999779	-0.00478151	-0.00076916	chr2:128178570-128179785
chr2	128179871	128180889	ENST00000259253	intron	35	+	1018	ENSG00000136731	UGGT1	15663	protein_coding	10761	1	NM_020120.4	NM_020120	2	q14.3	41	0	185.27	192.82	0.868803	0.997768	0.960844	-0.092041	0.0369236	chr2:128179871-128180889
chr2	128181073	128182129	ENST00000259253	intron	36	+	1056	ENSG00000136731	UGGT1	15663	protein_coding	10761	1	NM_020120.4	NM_020120	2	q14.3	41	0	204.53	210.22	0.89294	0.999541	0.972933	-0.0799933	0.0266076	chr2:128181073-128182129
chr2	128182291	128183674	ENST00000259253	intron	37	+	1383	ENSG00000136731	UGGT1	15663	protein_coding	10761	1	NM_020120.4	NM_020120	2	q14.3	41	0	249.93	256.42	0.926178	0.996089	0.97469	-0.0485118	0.0213986	chr2:128182291-128183674
chr2	128183790	128186682	ENST00000259253	intron	38	+	2892	ENSG00000136731	UGGT1	15663	protein_coding	10761	1	NM_020120.4	NM_020120	2	q14.3	41	0	315.11	317.96	0.962068	0.999697	0.991037	-0.0289682	0.00866064	chr2:128183790-128186682
chr2	128186800	128187448	ENST00000259253	intron	39	+	648	ENSG00000136731	UGGT1	15663	protein_coding	10761	1	NM_020120.4	NM_020120	2	q14.3	41	0	275.78	278.11	0.965202	0.999582	0.991622	-0.0264195	0.00796016	chr2:128186800-128187448
chr2	128187615	128189716	ENST00000259253	intron	40	+	2101	ENSG00000136731	UGGT1	15663	protein_coding	10761	1	NM_020120.4	NM_020120	2	q14.3	41	1	337.36	340.11	0.967869	0.99966	0.991914	-0.0240449	0.00774549	chr2:128187615-128189716
chr2	130152885	130153042	ENST00000680298	intron	19	-	157	ENSG00000136699	SMPD4	32949	protein_coding	3749	1	NM_017951.5	NM_017951	2	q21.1	20	1	228.03	231.05	0.95438	0.998489	0.986929	-0.032549	0.0115596	chr2:130152885-130153042
chr2	130153172	130153318	ENST00000680298	intron	18	-	146	ENSG00000136699	SMPD4	32949	protein_coding	3749	1	NM_017951.5	NM_017951	2	q21.1	20	0	250.97	256.81	0.930087	0.998107	0.977259	-0.0471723	0.0208476	chr2:130153172-130153318
chr2	130153451	130153701	ENST00000680298	intron	17	-	250	ENSG00000136699	SMPD4	32949	protein_coding	3749	1	NM_017951.5	NM_017951	2	q21.1	20	0	236.53	238.73	0.956561	0.999893	0.990785	-0.0342239	0.00910862	chr2:130153451-130153701
chr2	130153936	130154276	ENST00000680298	intron	16	-	340	ENSG00000136699	SMPD4	32949	protein_coding	3749	1	NM_017951.5	NM_017951	2	q21.1	20	0	300.34	312.67	0.908029	0.989755	0.960565	-0.0525368	0.0291896	chr2:130153936-130154276
chr2	130154483	130155095	ENST00000680298	intron	15	-	612	ENSG00000136699	SMPD4	32949	protein_coding	3749	1	NM_017951.5	NM_017951	2	q21.1	20	0	215.03	227.1	0.876348	0.987865	0.946852	-0.0705035	0.0410133	chr2:130154483-130155095
chr2	130155260	130156034	ENST00000680298	intron	14	-	774	ENSG00000136699	SMPD4	32949	protein_coding	3749	1	NM_017951.5	NM_017951	2	q21.1	20	0	181.67	190.01	0.895114	0.989758	0.956108	-0.0609938	0.0336503	chr2:130155260-130156034
chr2	130156136	130156584	ENST00000680298	intron	13	-	448	ENSG00000136699	SMPD4	32949	protein_coding	3749	1	NM_017951.5	NM_017951	2	q21.1	20	0	138.21	146.79	0.861465	0.985916	0.941549	-0.0800846	0.0443666	chr2:130156136-130156584
chr2	130156676	130157250	ENST00000680298	intron	12	-	574	ENSG00000136699	SMPD4	32949	protein_coding	3749	1	NM_017951.5	NM_017951	2	q21.1	20	0	162.78	180.48	0.816445	0.960558	0.901928	-0.0854832	0.05863	chr2:130156676-130157250
chr2	130157397	130161185	ENST00000680298	intron	11	-	3788	ENSG00000136699	SMPD4	32949	protein_coding	3749	1	NM_017951.5	NM_017951	2	q21.1	20	0	152.7	234.23	0.491107	0.799346	0.651923	-0.160817	0.147423	chr2:130157397-130161185
chr2	130161273	130164373	ENST00000680298	intron	10	-	3100	ENSG00000136699	SMPD4	32949	protein_coding	3749	1	NM_017951.5	NM_017951	2	q21.1	20	0	183.29	231.71	0.653493	0.899448	0.791032	-0.137539	0.108416	chr2:130161273-130164373
chr2	130164446	130167457	ENST00000680298	intron	9	-	3011	ENSG00000136699	SMPD4	32949	protein_coding	3749	1	NM_017951.5	NM_017951	2	q21.1	20	0	188.18	191.05	0.930234	0.999617	0.984978	-0.0547438	0.0146397	chr2:130164446-130167457
chr2	130167591	130172348	ENST00000680298	intron	8	-	4757	ENSG00000136699	SMPD4	32949	protein_coding	3749	1	NM_017951.5	NM_017951	2	q21.1	20	0	297.79	308.08	0.906159	0.995929	0.9666	-0.0604407	0.0293299	chr2:130167591-130172348
chr2	130172501	130172624	ENST00000680298	intron	7	-	123	ENSG00000136699	SMPD4	32949	protein_coding	3749	1	NM_017951.5	NM_017951	2	q21.1	20	0	289.21	291.37	0.966376	0.999894	0.992587	-0.0262109	0.00730742	chr2:130172501-130172624
chr2	130172678	130172786	ENST00000680298	intron	6	-	108	ENSG00000136699	SMPD4	32949	protein_coding	3749	1	NM_017951.5	NM_017951	2	q21.1	20	0	274.63	281.47	0.927585	0.99732	0.975699	-0.0481143	0.0216215	chr2:130172678-130172786
chr2	130172896	130173278	ENST00000680298	intron	5	-	382	ENSG00000136699	SMPD4	32949	protein_coding	3749	1	NM_017951.5	NM_017951	2	q21.1	20	0	201.56	205.49	0.925044	0.999196	0.980875	-0.0558314	0.0183214	chr2:130172896-130173278
chr2	130173355	130173513	ENST00000680298	intron	4	-	158	ENSG00000136699	SMPD4	32949	protein_coding	3749	1	NM_017951.5	NM_017951	2	q21.1	20	0	165.63	181.41	0.79782	0.979553	0.913015	-0.115195	0.0665383	chr2:130173355-130173513
chr2	130173657	130174913	ENST00000680298	intron	3	-	1256	ENSG00000136699	SMPD4	32949	protein_coding	3749	1	NM_017951.5	NM_017951	2	q21.1	20	0	119.3	127.44	0.809202	0.994935	0.936127	-0.126925	0.0588086	chr2:130173657-130174913
chr2	130175001	130176553	ENST00000680298	intron	2	-	1552	ENSG00000136699	SMPD4	32949	protein_coding	3749	1	NM_017951.5	NM_017951	2	q21.1	20	0	123.42	125.85	0.908789	0.999732	0.980691	-0.0719024	0.0190411	chr2:130175001-130176553
chr2	130176638	130181529	ENST00000680298	intron	1	-	4891	ENSG00000136699	SMPD4	32949	protein_coding	3749	1	NM_017951.5	NM_017951	2	q21.1	20	0	124.21	130.41	0.855508	0.996036	0.952458	-0.0969501	0.0435784	chr2:130176638-130181529
chr2	130836993	130913985	ENST00000409359	intron	1	+	76992	ENSG00000136002	ARHGEF4	684	protein_coding	6735	1	NM_001367493.1	NM_001367493	2	q21.1	14	0	NA	NA	NA	NA	NA	NA	NA	chr2:130836993-130913985
chr2	130917499	130930951	ENST00000409359	intron	2	+	13452	ENSG00000136002	ARHGEF4	684	protein_coding	6735	1	NM_001367493.1	NM_001367493	2	q21.1	14	0	NA	NA	NA	NA	NA	NA	NA	chr2:130917499-130930951
chr2	130931258	130946508	ENST00000409359	intron	3	+	15250	ENSG00000136002	ARHGEF4	684	protein_coding	6735	1	NM_001367493.1	NM_001367493	2	q21.1	14	0	NA	NA	NA	NA	NA	NA	NA	chr2:130931258-130946508
chr2	130946636	131027944	ENST00000409359	intron	4	+	81308	ENSG00000136002	ARHGEF4	684	protein_coding	6735	1	NM_001367493.1	NM_001367493	2	q21.1	14	0	NA	NA	NA	NA	NA	NA	NA	chr2:130946636-131027944
chr2	131028085	131038852	ENST00000409359	intron	5	+	10767	ENSG00000136002	ARHGEF4	684	protein_coding	6735	1	NM_001367493.1	NM_001367493	2	q21.1	14	0	NA	NA	NA	NA	NA	NA	NA	chr2:131028085-131038852
chr2	131039033	131040015	ENST00000409359	intron	6	+	982	ENSG00000136002	ARHGEF4	684	protein_coding	6735	1	NM_001367493.1	NM_001367493	2	q21.1	14	0	23.15	30.38	0.406536	0.971975	0.762014	-0.355478	0.209961	chr2:131039033-131040015
chr2	131040193	131040260	ENST00000409359	intron	7	+	67	ENSG00000136002	ARHGEF4	684	protein_coding	6735	1	NM_001367493.1	NM_001367493	2	q21.1	14	0	18.03	20.14	0.640412	0.993035	0.895233	-0.254821	0.0978018	chr2:131040193-131040260
chr2	131040441	131041229	ENST00000409359	intron	8	+	788	ENSG00000136002	ARHGEF4	684	protein_coding	6735	1	NM_001367493.1	NM_001367493	2	q21.1	14	0	20.96	29.42	0.383415	0.949123	0.712441	-0.329026	0.236682	chr2:131040441-131041229
chr2	131041463	131041814	ENST00000409359	intron	9	+	351	ENSG00000136002	ARHGEF4	684	protein_coding	6735	1	NM_001367493.1	NM_001367493	2	q21.1	14	0	16.82	22.22	0.409076	0.976336	0.756976	-0.3479	0.219361	chr2:131041463-131041814
chr2	131041945	131043451	ENST00000409359	intron	10	+	1506	ENSG00000136002	ARHGEF4	684	protein_coding	6735	1	NM_001367493.1	NM_001367493	2	q21.1	14	0	21.08	23.67	0.633792	0.991329	0.890579	-0.256787	0.100751	chr2:131041945-131043451
chr2	131043584	131044298	ENST00000409359	intron	11	+	714	ENSG00000136002	ARHGEF4	684	protein_coding	6735	1	NM_001367493.1	NM_001367493	2	q21.1	14	0	23.71	31.11	0.45233	0.962145	0.762134	-0.309805	0.200011	chr2:131043584-131044298
chr2	131044543	131045368	ENST00000409359	intron	12	+	825	ENSG00000136002	ARHGEF4	684	protein_coding	6735	1	NM_001367493.1	NM_001367493	2	q21.1	14	0	24.44	27.44	0.684526	0.983572	0.890671	-0.206144	0.0929016	chr2:131044543-131045368
chr2	131045447	131046037	ENST00000409359	intron	13	+	590	ENSG00000136002	ARHGEF4	684	protein_coding	6735	1	NM_001367493.1	NM_001367493	2	q21.1	14	1	22.93	30.26	0.504165	0.946362	0.757766	-0.253601	0.188596	chr2:131045447-131046037
chr2	132417899	132645100	ENST00000329321	intron	1	+	227201	ENSG00000183840	GPR39	4496	protein_coding	2576	1	NM_001508.3	NM_001508	2	q21.2	2	1	NA	NA	NA	NA	NA	NA	NA	chr2:132417899-132645100
chr2	134254645	134270385	ENST00000281923	intron	1	+	15740	ENSG00000152127	MGAT5	7049	protein_coding	8332	1	NM_002410.5	NM_002410	2	q21.2	16	0	58.81	59.45	0.949048	0.998419	0.989235	-0.0401865	0.00918395	chr2:134254645-134270385
chr2	134270551	134317528	ENST00000281923	intron	2	+	46977	ENSG00000152127	MGAT5	7049	protein_coding	8332	1	NM_002410.5	NM_002410	2	q21.2	16	0	73.25	74.33	0.932159	0.998719	0.98547	-0.0533116	0.0132484	chr2:134270551-134317528
chr2	134317606	134318649	ENST00000281923	intron	3	+	1043	ENSG00000152127	MGAT5	7049	protein_coding	8332	1	NM_002410.5	NM_002410	2	q21.2	16	0	79.01	79.1	0.97995	0.997877	0.998862	-0.0189119	-0.000985384	chr2:134317606-134318649
chr2	134318740	134336216	ENST00000281923	intron	4	+	17476	ENSG00000152127	MGAT5	7049	protein_coding	8332	1	NM_002410.5	NM_002410	2	q21.2	16	0	53.01	53.1	0.974457	0.995847	0.998305	-0.0238481	-0.00245778	chr2:134318740-134336216
chr2	134336289	134338258	ENST00000281923	intron	5	+	1969	ENSG00000152127	MGAT5	7049	protein_coding	8332	1	NM_002410.5	NM_002410	2	q21.2	16	0	49.79	49.79	0.973358	0.996022	1	-0.0266421	-0.00397847	chr2:134336289-134338258
chr2	134338421	134341589	ENST00000281923	intron	6	+	3168	ENSG00000152127	MGAT5	7049	protein_coding	8332	1	NM_002410.5	NM_002410	2	q21.2	16	0	77.59	77.64	0.980937	0.997732	0.999356	-0.0184193	-0.00162394	chr2:134338421-134341589
chr2	134341760	134344929	ENST00000281923	intron	7	+	3169	ENSG00000152127	MGAT5	7049	protein_coding	8332	1	NM_002410.5	NM_002410	2	q21.2	16	0	67.48	67.56	0.974181	0.997817	0.998816	-0.0246348	-0.000999186	chr2:134341760-134344929
chr2	134345065	134349804	ENST00000281923	intron	8	+	4739	ENSG00000152127	MGAT5	7049	protein_coding	8332	1	NM_002410.5	NM_002410	2	q21.2	16	0	82.22	82.52	0.967207	0.9986	0.996365	-0.029158	0.00223549	chr2:134345065-134349804
chr2	134349939	134362274	ENST00000281923	intron	9	+	12335	ENSG00000152127	MGAT5	7049	protein_coding	8332	1	NM_002410.5	NM_002410	2	q21.2	16	0	79.4	79.7	0.966519	0.998626	0.996236	-0.029717	0.00238972	chr2:134349939-134362274
chr2	134362409	134402987	ENST00000281923	intron	10	+	40578	ENSG00000152127	MGAT5	7049	protein_coding	8332	1	NM_002410.5	NM_002410	2	q21.2	16	0	76.96	77.62	0.94748	0.999148	0.991497	-0.0440168	0.00765103	chr2:134362409-134402987
chr2	134403138	134412868	ENST00000281923	intron	11	+	9730	ENSG00000152127	MGAT5	7049	protein_coding	8332	1	NM_002410.5	NM_002410	2	q21.2	16	0	68.32	68.63	0.96884	0.998264	0.995483	-0.0266433	0.00278059	chr2:134403138-134412868
chr2	134413016	134422802	ENST00000281923	intron	12	+	9786	ENSG00000152127	MGAT5	7049	protein_coding	8332	1	NM_002410.5	NM_002410	2	q21.2	16	0	80	80.95	0.946641	0.998999	0.988264	-0.0416236	0.0107345	chr2:134413016-134422802
chr2	134422920	134428364	ENST00000281923	intron	13	+	5444	ENSG00000152127	MGAT5	7049	protein_coding	8332	1	NM_002410.5	NM_002410	2	q21.2	16	0	89.45	90.78	0.939494	0.998836	0.985349	-0.0458547	0.0134872	chr2:134422920-134428364
chr2	134428440	134441757	ENST00000281923	intron	14	+	13317	ENSG00000152127	MGAT5	7049	protein_coding	8332	1	NM_002410.5	NM_002410	2	q21.2	16	0	87.88	88.81	0.947164	0.999081	0.989528	-0.0423639	0.00955243	chr2:134428440-134441757
chr2	134441916	134448648	ENST00000281923	intron	15	+	6732	ENSG00000152127	MGAT5	7049	protein_coding	8332	1	NM_002410.5	NM_002410	2	q21.2	16	1	87.49	88.07	0.963754	0.998607	0.993414	-0.0296605	0.0051931	chr2:134441916-134448648
chr2	135052326	135052429	ENST00000264158	intron	1	+	103	ENSG00000115839	RAB3GAP1	17063	protein_coding	4891	1	NM_012233.3	NM_012233	2	q21.3	24	0	135.48	136.23	0.963979	0.99972	0.994495	-0.0305157	0.00522523	chr2:135052326-135052429
chr2	135052486	135058010	ENST00000264158	intron	2	+	5524	ENSG00000115839	RAB3GAP1	17063	protein_coding	4891	1	NM_012233.3	NM_012233	2	q21.3	24	0	244.97	248.33	0.947888	0.999649	0.98647	-0.0385812	0.0131797	chr2:135052486-135058010
chr2	135058087	135090997	ENST00000264158	intron	3	+	32910	ENSG00000115839	RAB3GAP1	17063	protein_coding	4891	1	NM_012233.3	NM_012233	2	q21.3	24	0	275.05	344.84	0.701281	0.879231	0.797616	-0.0963352	0.0816145	chr2:135058087-135090997
chr2	135091131	135093614	ENST00000264158	intron	4	+	2483	ENSG00000115839	RAB3GAP1	17063	protein_coding	4891	1	NM_012233.3	NM_012233	2	q21.3	24	0	219.81	223.15	0.929594	0.999948	0.985032	-0.0554383	0.0149159	chr2:135091131-135093614
chr2	135093694	135113150	ENST00000264158	intron	5	+	19456	ENSG00000115839	RAB3GAP1	17063	protein_coding	4891	1	NM_012233.3	NM_012233	2	q21.3	24	0	247.99	260.66	0.849172	0.997193	0.951393	-0.102221	0.0458007	chr2:135093694-135113150
chr2	135113271	135115215	ENST00000264158	intron	6	+	1944	ENSG00000115839	RAB3GAP1	17063	protein_coding	4891	1	NM_012233.3	NM_012233	2	q21.3	24	0	215.42	218.08	0.951282	0.999201	0.987803	-0.0365205	0.0113986	chr2:135113271-135115215
chr2	135115382	135120818	ENST00000264158	intron	7	+	5436	ENSG00000115839	RAB3GAP1	17063	protein_coding	4891	1	NM_012233.3	NM_012233	2	q21.3	24	0	267.33	268.55	0.978054	0.999743	0.995457	-0.0174028	0.00428557	chr2:135115382-135120818
chr2	135120919	135124164	ENST00000264158	intron	8	+	3245	ENSG00000115839	RAB3GAP1	17063	protein_coding	4891	1	NM_012233.3	NM_012233	2	q21.3	24	0	286.63	290.89	0.937406	0.999921	0.985355	-0.0479491	0.0145659	chr2:135120919-135124164
chr2	135124247	135126180	ENST00000264158	intron	9	+	1933	ENSG00000115839	RAB3GAP1	17063	protein_coding	4891	1	NM_012233.3	NM_012233	2	q21.3	24	0	201.59	202.89	0.971882	0.999496	0.993593	-0.0217109	0.00590295	chr2:135124247-135126180
chr2	135126250	135126582	ENST00000264158	intron	10	+	332	ENSG00000115839	RAB3GAP1	17063	protein_coding	4891	1	NM_012233.3	NM_012233	2	q21.3	24	0	156.03	156.11	0.992207	0.998624	0.999488	-0.00728016	-0.000863737	chr2:135126250-135126582
chr2	135126657	135129994	ENST00000264158	intron	11	+	3337	ENSG00000115839	RAB3GAP1	17063	protein_coding	4891	1	NM_012233.3	NM_012233	2	q21.3	24	0	203.37	209.68	0.899008	0.998676	0.969907	-0.0708987	0.0287696	chr2:135126657-135129994
chr2	135130088	135130551	ENST00000264158	intron	12	+	463	ENSG00000115839	RAB3GAP1	17063	protein_coding	4891	1	NM_012233.3	NM_012233	2	q21.3	24	0	232.48	232.85	0.986084	0.999822	0.998411	-0.0123271	0.00141116	chr2:135130088-135130551
chr2	135130722	135132894	ENST00000264158	intron	13	+	2172	ENSG00000115839	RAB3GAP1	17063	protein_coding	4891	1	NM_012233.3	NM_012233	2	q21.3	24	0	172.27	172.29	0.994824	0.998327	0.999884	-0.00505983	-0.00155681	chr2:135130722-135132894
chr2	135132985	135133860	ENST00000264158	intron	14	+	875	ENSG00000115839	RAB3GAP1	17063	protein_coding	4891	1	NM_012233.3	NM_012233	2	q21.3	24	0	222.58	222.84	0.99173	0.999239	0.998833	-0.00710282	0.00040572	chr2:135132985-135133860
chr2	135134034	135135264	ENST00000264158	intron	15	+	1230	ENSG00000115839	RAB3GAP1	17063	protein_coding	4891	1	NM_012233.3	NM_012233	2	q21.3	24	0	327.71	329.11	0.979734	0.999892	0.995746	-0.0160125	0.0041454	chr2:135134034-135135264
chr2	135135320	135135563	ENST00000264158	intron	16	+	243	ENSG00000115839	RAB3GAP1	17063	protein_coding	4891	1	NM_012233.3	NM_012233	2	q21.3	24	0	352.68	353.56	0.986185	0.999875	0.997511	-0.0113257	0.00236416	chr2:135135320-135135563
chr2	135135933	135150368	ENST00000264158	intron	17	+	14435	ENSG00000115839	RAB3GAP1	17063	protein_coding	4891	1	NM_012233.3	NM_012233	2	q21.3	24	0	320.64	322.6	0.972385	0.999838	0.993924	-0.0215392	0.00591361	chr2:135135933-135150368
chr2	135150507	135153648	ENST00000264158	intron	18	+	3141	ENSG00000115839	RAB3GAP1	17063	protein_coding	4891	1	NM_012233.3	NM_012233	2	q21.3	24	0	261.63	264.37	0.965208	0.998769	0.989636	-0.0244275	0.00913325	chr2:135150507-135153648
chr2	135153877	135162554	ENST00000264158	intron	19	+	8677	ENSG00000115839	RAB3GAP1	17063	protein_coding	4891	1	NM_012233.3	NM_012233	2	q21.3	24	0	295.32	310.82	0.873799	0.992933	0.950132	-0.076333	0.0428008	chr2:135153877-135162554
chr2	135162652	135162747	ENST00000264158	intron	20	+	95	ENSG00000115839	RAB3GAP1	17063	protein_coding	4891	1	NM_012233.3	NM_012233	2	q21.3	24	0	313.15	331.73	0.78918	0.999549	0.943991	-0.154811	0.0555586	chr2:135162652-135162747
chr2	135162852	135162985	ENST00000264158	intron	21	+	133	ENSG00000115839	RAB3GAP1	17063	protein_coding	4891	1	NM_012233.3	NM_012233	2	q21.3	24	0	356.59	361.12	0.956149	0.999363	0.987456	-0.0313062	0.0119068	chr2:135162852-135162985
chr2	135163102	135164593	ENST00000264158	intron	22	+	1491	ENSG00000115839	RAB3GAP1	17063	protein_coding	4891	1	NM_012233.3	NM_012233	2	q21.3	24	0	372.86	374.95	0.975951	0.999727	0.994426	-0.0184748	0.00530133	chr2:135163102-135164593
chr2	135164697	135168544	ENST00000264158	intron	23	+	3847	ENSG00000115839	RAB3GAP1	17063	protein_coding	4891	1	NM_012233.3	NM_012233	2	q21.3	24	1	356.62	359.92	0.966154	0.999504	0.990831	-0.0246773	0.00867252	chr2:135164697-135168544
chr2	135531634	135602499	ENST00000683871	intron	1	+	70865	ENSG00000048991	R3HDM1	9757	protein_coding	4781	1	NM_001378107.1	NM_001378107	2	q21.3	27	0	84.78	86.1	0.919984	0.999584	0.984669	-0.064685	0.0149155	chr2:135531634-135602499
chr2	135602709	135604805	ENST00000683871	intron	2	+	2096	ENSG00000048991	R3HDM1	9757	protein_coding	4781	1	NM_001378107.1	NM_001378107	2	q21.3	27	0	83.01	83.44	0.96414	0.999109	0.994847	-0.0307066	0.00426192	chr2:135602709-135604805
chr2	135605017	135616151	ENST00000683871	intron	3	+	11134	ENSG00000048991	R3HDM1	9757	protein_coding	4781	1	NM_001378107.1	NM_001378107	2	q21.3	27	0	16.16	84.18	0.0762182	0.366487	0.19197	-0.115751	0.174517	chr2:135605017-135616151
chr2	135616194	135616667	ENST00000683871	intron	4	+	473	ENSG00000048991	R3HDM1	9757	protein_coding	4781	1	NM_001378107.1	NM_001378107	2	q21.3	27	0	17.07	27.68	0.309387	0.876344	0.616691	-0.307304	0.259653	chr2:135616194-135616667
chr2	135616758	135621493	ENST00000683871	intron	5	+	4735	ENSG00000048991	R3HDM1	9757	protein_coding	4781	1	NM_001378107.1	NM_001378107	2	q21.3	27	0	28.68	84.95	0.211492	0.491868	0.33761	-0.126118	0.154258	chr2:135616758-135621493
chr2	135621609	135622653	ENST00000683871	intron	6	+	1044	ENSG00000048991	R3HDM1	9757	protein_coding	4781	1	NM_001378107.1	NM_001378107	2	q21.3	27	0	78.26	79.3	0.933222	0.999347	0.986885	-0.053663	0.012462	chr2:135621609-135622653
chr2	135622733	135631717	ENST00000683871	intron	7	+	8984	ENSG00000048991	R3HDM1	9757	protein_coding	4781	1	NM_001378107.1	NM_001378107	2	q21.3	27	0	79.85	87.89	0.746788	0.991163	0.908522	-0.161734	0.0826414	chr2:135622733-135631717
chr2	135631778	135631860	ENST00000683871	intron	8	+	82	ENSG00000048991	R3HDM1	9757	protein_coding	4781	1	NM_001378107.1	NM_001378107	2	q21.3	27	0	81.19	82.14	0.933162	0.99956	0.988434	-0.0552724	0.011126	chr2:135631778-135631860
chr2	135632002	135635889	ENST00000683871	intron	9	+	3887	ENSG00000048991	R3HDM1	9757	protein_coding	4781	1	NM_001378107.1	NM_001378107	2	q21.3	27	0	71.7	74.08	0.860183	0.999444	0.967873	-0.107689	0.0315719	chr2:135632002-135635889
chr2	135635999	135636087	ENST00000683871	intron	10	+	88	ENSG00000048991	R3HDM1	9757	protein_coding	4781	1	NM_001378107.1	NM_001378107	2	q21.3	27	0	103.52	103.56	0.98932	0.997823	0.999614	-0.0102938	-0.00179125	chr2:135635999-135636087
chr2	135636184	135638617	ENST00000683871	intron	11	+	2433	ENSG00000048991	R3HDM1	9757	protein_coding	4781	1	NM_001378107.1	NM_001378107	2	q21.3	27	0	122.04	123.08	0.955062	0.999743	0.99155	-0.0364882	0.00819327	chr2:135636184-135638617
chr2	135638656	135638738	ENST00000683871	intron	12	+	82	ENSG00000048991	R3HDM1	9757	protein_coding	4781	1	NM_001378107.1	NM_001378107	2	q21.3	27	0	128.41	129.07	0.975851	0.998832	0.994886	-0.0190357	0.00394599	chr2:135638656-135638738
chr2	135638790	135638895	ENST00000683871	intron	13	+	105	ENSG00000048991	R3HDM1	9757	protein_coding	4781	1	NM_001378107.1	NM_001378107	2	q21.3	27	0	105.88	106.18	0.977323	0.99918	0.997175	-0.0198511	0.00200582	chr2:135638790-135638895
chr2	135639123	135641535	ENST00000683871	intron	14	+	2412	ENSG00000048991	R3HDM1	9757	protein_coding	4781	1	NM_001378107.1	NM_001378107	2	q21.3	27	0	27.51	82.74	0.182808	0.50532	0.332487	-0.149679	0.172833	chr2:135639123-135641535
chr2	135641791	135645378	ENST00000683871	intron	15	+	3587	ENSG00000048991	R3HDM1	9757	protein_coding	4781	1	NM_001378107.1	NM_001378107	2	q21.3	27	0	27.7	102.86	0.13327	0.432837	0.269298	-0.136028	0.163539	chr2:135641791-135645378
chr2	135645528	135649901	ENST00000683871	intron	16	+	4373	ENSG00000048991	R3HDM1	9757	protein_coding	4781	1	NM_001378107.1	NM_001378107	2	q21.3	27	0	NA	NA	NA	NA	NA	NA	NA	chr2:135645528-135649901
chr2	135650004	135651729	ENST00000683871	intron	17	+	1725	ENSG00000048991	R3HDM1	9757	protein_coding	4781	1	NM_001378107.1	NM_001378107	2	q21.3	27	0	NA	NA	NA	NA	NA	NA	NA	chr2:135650004-135651729
chr2	135652033	135661269	ENST00000683871	intron	18	+	9236	ENSG00000048991	R3HDM1	9757	protein_coding	4781	1	NM_001378107.1	NM_001378107	2	q21.3	27	0	114.78	115.4	0.961905	0.999769	0.994627	-0.0327227	0.00514127	chr2:135652033-135661269
chr2	135661394	135675331	ENST00000683871	intron	19	+	13937	ENSG00000048991	R3HDM1	9757	protein_coding	4781	1	NM_001378107.1	NM_001378107	2	q21.3	27	0	108.97	113.26	0.872001	0.998067	0.962123	-0.0901219	0.0359442	chr2:135661394-135675331
chr2	135675487	135680172	ENST00000683871	intron	20	+	4685	ENSG00000048991	R3HDM1	9757	protein_coding	4781	1	NM_001378107.1	NM_001378107	2	q21.3	27	0	122.92	123.52	0.967296	0.999465	0.995142	-0.0278464	0.0043221	chr2:135675487-135680172
chr2	135680325	135709432	ENST00000683871	intron	21	+	29107	ENSG00000048991	R3HDM1	9757	protein_coding	4781	1	NM_001378107.1	NM_001378107	2	q21.3	27	0	119.03	125.7	0.839402	0.99534	0.946937	-0.107535	0.0484026	chr2:135680325-135709432
chr2	135709537	135710058	ENST00000683871	intron	22	+	521	ENSG00000048991	R3HDM1	9757	protein_coding	4781	1	NM_001378107.1	NM_001378107	2	q21.3	27	0	111.73	113.34	0.941809	0.998912	0.985795	-0.0439857	0.0131166	chr2:135709537-135710058
chr2	135710232	135715549	ENST00000683871	intron	23	+	5317	ENSG00000048991	R3HDM1	9757	protein_coding	4781	1	NM_001378107.1	NM_001378107	2	q21.3	27	0	134.86	146.97	0.714461	0.997603	0.917602	-0.203141	0.0800004	chr2:135710232-135715549
chr2	135715695	135721923	ENST00000683871	intron	24	+	6228	ENSG00000048991	R3HDM1	9757	protein_coding	4781	1	NM_001378107.1	NM_001378107	2	q21.3	27	0	111.22	124.42	0.673866	0.994422	0.893908	-0.220042	0.100514	chr2:135715695-135721923
chr2	135722007	135722468	ENST00000683871	intron	25	+	461	ENSG00000048991	R3HDM1	9757	protein_coding	4781	1	NM_001378107.1	NM_001378107	2	q21.3	27	0	96.51	98.86	0.91371	0.997423	0.976229	-0.0625193	0.0211942	chr2:135722007-135722468
chr2	135722554	135723936	ENST00000683871	intron	26	+	1382	ENSG00000048991	R3HDM1	9757	protein_coding	4781	1	NM_001378107.1	NM_001378107	2	q21.3	27	1	105.95	106.63	0.963733	0.999217	0.993623	-0.0298901	0.0055943	chr2:135722554-135723936
chr2	135907408	135911138	ENST00000264161	intron	15	-	3730	ENSG00000115866	DARS1	2678	protein_coding	3099	1	NM_001349.4	NM_001293312	2	q21.3	16	1	427.56	430.36	0.976893	0.999568	0.993494	-0.0166013	0.00607443	chr2:135907408-135911138
chr2	135911211	135911381	ENST00000264161	intron	14	-	170	ENSG00000115866	DARS1	2678	protein_coding	3099	1	NM_001349.4	NM_001293312	2	q21.3	16	0	424.74	425.15	0.992589	0.999874	0.999036	-0.00644625	0.000838273	chr2:135911211-135911381
chr2	135911494	135912485	ENST00000264161	intron	13	-	991	ENSG00000115866	DARS1	2678	protein_coding	3099	1	NM_001349.4	NM_001293312	2	q21.3	16	0	597.64	606.36	0.960157	0.997965	0.985619	-0.0254623	0.0123464	chr2:135911494-135912485
chr2	135912567	135914468	ENST00000264161	intron	12	-	1901	ENSG00000115866	DARS1	2678	protein_coding	3099	1	NM_001349.4	NM_001293312	2	q21.3	16	0	470.85	478.99	0.95304	0.997741	0.983006	-0.0299655	0.0147351	chr2:135912567-135914468
chr2	135914512	135916225	ENST00000264161	intron	11	-	1713	ENSG00000115866	DARS1	2678	protein_coding	3099	1	NM_001349.4	NM_001293312	2	q21.3	16	0	480.18	484.97	0.968711	0.998863	0.990123	-0.0214126	0.00874	chr2:135914512-135916225
chr2	135916373	135920452	ENST00000264161	intron	10	-	4079	ENSG00000115866	DARS1	2678	protein_coding	3099	1	NM_001349.4	NM_001293312	2	q21.3	16	0	368.66	370.49	0.97636	0.999746	0.995061	-0.0187001	0.00468586	chr2:135916373-135920452
chr2	135920601	135922783	ENST00000264161	intron	9	-	2182	ENSG00000115866	DARS1	2678	protein_coding	3099	1	NM_001349.4	NM_001293312	2	q21.3	16	0	370.33	371.18	0.985038	0.99994	0.99771	-0.0126722	0.00222983	chr2:135920601-135922783
chr2	135922919	135924386	ENST00000264161	intron	8	-	1467	ENSG00000115866	DARS1	2678	protein_coding	3099	1	NM_001349.4	NM_001293312	2	q21.3	16	0	404.08	410.36	0.957075	0.997314	0.984696	-0.0276214	0.0126178	chr2:135922919-135924386
chr2	135924499	135932782	ENST00000264161	intron	7	-	8283	ENSG00000115866	DARS1	2678	protein_coding	3099	1	NM_001349.4	NM_001293312	2	q21.3	16	0	432.78	455.47	0.85544	0.99475	0.950183	-0.0947432	0.044567	chr2:135924499-135932782
chr2	135932843	135933909	ENST00000264161	intron	6	-	1066	ENSG00000115866	DARS1	2678	protein_coding	3099	1	NM_001349.4	NM_001293312	2	q21.3	16	0	497.95	509.08	0.912868	0.999607	0.978137	-0.0652694	0.0214698	chr2:135932843-135933909
chr2	135933991	135943377	ENST00000264161	intron	5	-	9386	ENSG00000115866	DARS1	2678	protein_coding	3099	1	NM_001349.4	NM_001293312	2	q21.3	16	0	367.88	371.9	0.954598	0.999832	0.989191	-0.0345929	0.0106414	chr2:135933991-135943377
chr2	135943481	135961395	ENST00000264161	intron	4	-	17914	ENSG00000115866	DARS1	2678	protein_coding	3099	1	NM_001349.4	NM_001293312	2	q21.3	16	0	370.6	372.12	0.984355	0.999484	0.995915	-0.01156	0.00356869	chr2:135943481-135961395
chr2	135961499	135979273	ENST00000264161	intron	3	-	17774	ENSG00000115866	DARS1	2678	protein_coding	3099	1	NM_001349.4	NM_001293312	2	q21.3	16	0	454.27	482.95	0.786886	0.998935	0.940615	-0.153729	0.0583204	chr2:135961499-135979273
chr2	135979367	135983396	ENST00000264161	intron	2	-	4029	ENSG00000115866	DARS1	2678	protein_coding	3099	1	NM_001349.4	NM_001293312	2	q21.3	16	0	506	532.26	0.816082	0.999254	0.950663	-0.134581	0.0485903	chr2:135979367-135983396
chr2	135983455	135985402	ENST00000264161	intron	1	-	1947	ENSG00000115866	DARS1	2678	protein_coding	3099	1	NM_001349.4	NM_001293312	2	q21.3	16	0	451.81	466.23	0.928577	0.99287	0.969071	-0.0404943	0.0237989	chr2:135983455-135985402
chr2	138502120	138550156	ENST00000280098	intron	1	+	48036	ENSG00000144228	SPOPL	27934	protein_coding	6056	1	NM_001001664.3	NM_001001664	2	q22.1	11	0	43.99	44.41	0.941099	0.99811	0.990543	-0.0494442	0.00756714	chr2:138502120-138550156
chr2	138550295	138550482	ENST00000280098	intron	2	+	187	ENSG00000144228	SPOPL	27934	protein_coding	6056	1	NM_001001664.3	NM_001001664	2	q22.1	11	0	42.9	44.73	0.838317	0.998943	0.959088	-0.12077	0.0398548	chr2:138550295-138550482
chr2	138550605	138550902	ENST00000280098	intron	3	+	297	ENSG00000144228	SPOPL	27934	protein_coding	6056	1	NM_001001664.3	NM_001001664	2	q22.1	11	0	36.7	50.14	0.534445	0.89091	0.731951	-0.197506	0.158959	chr2:138550605-138550902
chr2	138551055	138552553	ENST00000280098	intron	4	+	1498	ENSG00000144228	SPOPL	27934	protein_coding	6056	1	NM_001001664.3	NM_001001664	2	q22.1	11	0	58.64	59.45	0.930775	0.998483	0.986375	-0.0556	0.0121078	chr2:138551055-138552553
chr2	138552682	138559021	ENST00000280098	intron	5	+	6339	ENSG00000144228	SPOPL	27934	protein_coding	6056	1	NM_001001664.3	NM_001001664	2	q22.1	11	0	40.42	57.29	0.517623	0.871582	0.705533	-0.18791	0.166049	chr2:138552682-138559021
chr2	138559200	138559281	ENST00000280098	intron	6	+	81	ENSG00000144228	SPOPL	27934	protein_coding	6056	1	NM_001001664.3	NM_001001664	2	q22.1	11	0	48.23	49.56	0.884886	0.998907	0.973164	-0.0882778	0.0257436	chr2:138559200-138559281
chr2	138559338	138560804	ENST00000280098	intron	7	+	1466	ENSG00000144228	SPOPL	27934	protein_coding	6056	1	NM_001001664.3	NM_001001664	2	q22.1	11	0	52.84	53.08	0.967906	0.996746	0.995479	-0.0275727	0.00126715	chr2:138559338-138560804
chr2	138560928	138564707	ENST00000280098	intron	8	+	3779	ENSG00000144228	SPOPL	27934	protein_coding	6056	1	NM_001001664.3	NM_001001664	2	q22.1	11	0	49.32	49.47	0.969849	0.996707	0.996968	-0.0271191	-0.000261233	chr2:138560928-138564707
chr2	138564851	138564939	ENST00000280098	intron	9	+	88	ENSG00000144228	SPOPL	27934	protein_coding	6056	1	NM_001001664.3	NM_001001664	2	q22.1	11	0	65.96	66	0.979706	0.997504	0.999394	-0.0196877	-0.00188967	chr2:138564851-138564939
chr2	138564994	138568935	ENST00000280098	intron	10	+	3941	ENSG00000144228	SPOPL	27934	protein_coding	6056	1	NM_001001664.3	NM_001001664	2	q22.1	11	1	75.64	76.6	0.939087	0.999025	0.987467	-0.0483806	0.0115579	chr2:138564994-138568935
chr2	143947136	143951981	ENST00000682281	intron	11	-	4845	ENSG00000121964	GTDC1	20887	protein_coding	10585	1	NM_001376312.2	NM_001376313	2	q22.3	12	1	82.04	83.15	0.923431	0.999389	0.986651	-0.0632195	0.012738	chr2:143947136-143951981
chr2	143952074	143952772	ENST00000682281	intron	10	-	698	ENSG00000121964	GTDC1	20887	protein_coding	10585	1	NM_001376312.2	NM_001376313	2	q22.3	12	0	76.33	77.42	0.931202	0.999078	0.985921	-0.0547193	0.0131567	chr2:143952074-143952772
chr2	143952844	143957194	ENST00000682281	intron	9	-	4350	ENSG00000121964	GTDC1	20887	protein_coding	10585	1	NM_001376312.2	NM_001376313	2	q22.3	12	0	61.21	78.85	0.581503	0.907286	0.776284	-0.194781	0.131002	chr2:143952844-143957194
chr2	143957340	143970652	ENST00000682281	intron	8	-	13312	ENSG00000121964	GTDC1	20887	protein_coding	10585	1	NM_001376312.2	NM_001376313	2	q22.3	12	0	46.63	57.23	0.631133	0.938338	0.814782	-0.183649	0.123556	chr2:143957340-143970652
chr2	143970763	144007181	ENST00000682281	intron	7	-	36418	ENSG00000121964	GTDC1	20887	protein_coding	10585	1	NM_001376312.2	NM_001376313	2	q22.3	12	0	58	89.15	0.492542	0.793633	0.650589	-0.158047	0.143044	chr2:143970763-144007181
chr2	144007536	144141881	ENST00000682281	intron	6	-	134345	ENSG00000121964	GTDC1	20887	protein_coding	10585	1	NM_001376312.2	NM_001376313	2	q22.3	12	0	95.85	112.11	0.720092	0.947711	0.854964	-0.134871	0.0927472	chr2:144007536-144141881
chr2	144142056	144145571	ENST00000682281	intron	5	-	3515	ENSG00000121964	GTDC1	20887	protein_coding	10585	1	NM_001376312.2	NM_001376313	2	q22.3	12	0	64.86	65.92	0.93316	0.997778	0.98392	-0.0507596	0.0138583	chr2:144142056-144145571
chr2	144145740	144208602	ENST00000682281	intron	4	-	62862	ENSG00000121964	GTDC1	20887	protein_coding	10585	1	NM_001376312.2	NM_001376313	2	q22.3	12	0	90.42	107.89	0.715849	0.934254	0.838076	-0.122226	0.0961779	chr2:144145740-144208602
chr2	144208805	144211514	ENST00000682281	intron	3	-	2709	ENSG00000121964	GTDC1	20887	protein_coding	10585	1	NM_001376312.2	NM_001376313	2	q22.3	12	0	84.96	91.11	0.812722	0.991719	0.932499	-0.119777	0.0592197	chr2:144208805-144211514
chr2	144211580	144235675	ENST00000682281	intron	2	-	24095	ENSG00000121964	GTDC1	20887	protein_coding	10585	1	NM_001376312.2	NM_001376313	2	q22.3	12	0	72.86	85.64	0.662892	0.971493	0.850771	-0.187879	0.120722	chr2:144211580-144235675
chr2	144235738	144332438	ENST00000682281	intron	1	-	96700	ENSG00000121964	GTDC1	20887	protein_coding	10585	1	NM_001376312.2	NM_001376313	2	q22.3	12	0	30.21	53.3	0.321393	0.856046	0.566792	-0.245399	0.289254	chr2:144235738-144332438
chr2	144390029	144396411	ENST00000627532	intron	9	-	6382	ENSG00000169554	ZEB2	14881	protein_coding	9265	1	NM_014795.4	NM_014795	2	q22.3	10	1	296.44	312.08	0.865059	0.992893	0.949885	-0.0848259	0.0430082	chr2:144390029-144396411
chr2	144396593	144398300	ENST00000627532	intron	8	-	1707	ENSG00000169554	ZEB2	14881	protein_coding	9265	1	NM_014795.4	NM_014795	2	q22.3	10	0	244.08	248.23	0.936964	0.999435	0.983282	-0.0463177	0.0161534	chr2:144396593-144398300
chr2	144400271	144401198	ENST00000627532	intron	7	-	927	ENSG00000169554	ZEB2	14881	protein_coding	9265	1	NM_014795.4	NM_014795	2	q22.3	10	0	206.34	212.04	0.907284	0.998808	0.973118	-0.0658343	0.0256898	chr2:144400271-144401198
chr2	144401308	144403915	ENST00000627532	intron	6	-	2607	ENSG00000169554	ZEB2	14881	protein_coding	9265	1	NM_014795.4	NM_014795	2	q22.3	10	0	230.12	231.47	0.973857	0.999492	0.994168	-0.020311	0.005324	chr2:144401308-144403915
chr2	144404131	144404835	ENST00000627532	intron	5	-	704	ENSG00000169554	ZEB2	14881	protein_coding	9265	1	NM_014795.4	NM_014795	2	q22.3	10	0	240.88	243.38	0.952785	0.999798	0.989728	-0.0369433	0.01007	chr2:144404131-144404835
chr2	144405025	144424795	ENST00000627532	intron	4	-	19770	ENSG00000169554	ZEB2	14881	protein_coding	9265	1	NM_014795.4	NM_014795	2	q22.3	10	0	204.99	241.84	0.781626	0.906253	0.847627	-0.0660007	0.0586264	chr2:144405025-144424795
chr2	144424868	144429768	ENST00000627532	intron	3	-	4900	ENSG00000169554	ZEB2	14881	protein_coding	9265	1	NM_014795.4	NM_014795	2	q22.3	10	0	223.79	264.96	0.779652	0.898737	0.844618	-0.0649659	0.054119	chr2:144424868-144429768
chr2	144430027	144517277	ENST00000627532	intron	2	-	87250	ENSG00000169554	ZEB2	14881	protein_coding	9265	1	NM_014795.4	NM_014795	2	q22.3	10	0	195.96	211.59	0.849209	0.974541	0.926131	-0.0769219	0.0484098	chr2:144430027-144517277
chr2	144517420	144519938	ENST00000627532	intron	1	-	2518	ENSG00000169554	ZEB2	14881	protein_coding	9265	1	NM_014795.4	NM_014795	2	q22.3	10	0	30.75	146.93	0.0837486	0.363794	0.209283	-0.125535	0.15451	chr2:144517420-144519938
chr2	147935699	147938145	ENST00000392857	intron	13	-	2446	ENSG00000115947	ORC4	8490	protein_coding	6547	1	NM_181741.4	NM_181741	2	q23.1	14	1	75.73	82.27	0.759683	0.992072	0.920506	-0.160823	0.0715663	chr2:147935699-147938145
chr2	147938214	147938297	ENST00000392857	intron	12	-	83	ENSG00000115947	ORC4	8490	protein_coding	6547	1	NM_181741.4	NM_181741	2	q23.1	14	0	60.84	63.79	0.825272	0.997959	0.953755	-0.128482	0.0442041	chr2:147938214-147938297
chr2	147938394	147939139	ENST00000392857	intron	11	-	745	ENSG00000115947	ORC4	8490	protein_coding	6547	1	NM_181741.4	NM_181741	2	q23.1	14	0	85.19	87.59	0.883366	0.999229	0.9726	-0.0892336	0.0266293	chr2:147938394-147939139
chr2	147939249	147943435	ENST00000392857	intron	10	-	4186	ENSG00000115947	ORC4	8490	protein_coding	6547	1	NM_181741.4	NM_181741	2	q23.1	14	0	89.63	90.51	0.947556	0.999212	0.990277	-0.0427209	0.00893514	chr2:147939249-147943435
chr2	147943523	147948050	ENST00000392857	intron	9	-	4527	ENSG00000115947	ORC4	8490	protein_coding	6547	1	NM_181741.4	NM_181741	2	q23.1	14	0	80.64	81.52	0.947034	0.998581	0.989205	-0.0421707	0.00937567	chr2:147943523-147948050
chr2	147948225	147952372	ENST00000392857	intron	8	-	4147	ENSG00000115947	ORC4	8490	protein_coding	6547	1	NM_181741.4	NM_181741	2	q23.1	14	0	65.59	66.66	0.91787	0.999176	0.983948	-0.0660783	0.015228	chr2:147948225-147952372
chr2	147952525	147955346	ENST00000392857	intron	7	-	2821	ENSG00000115947	ORC4	8490	protein_coding	6547	1	NM_181741.4	NM_181741	2	q23.1	14	0	61.29	61.89	0.951299	0.998633	0.990305	-0.0390069	0.00832747	chr2:147952525-147955346
chr2	147955396	147958297	ENST00000392857	intron	6	-	2901	ENSG00000115947	ORC4	8490	protein_coding	6547	1	NM_181741.4	NM_181741	2	q23.1	14	0	56.21	56.75	0.951223	0.997759	0.990485	-0.0392618	0.00727457	chr2:147955396-147958297
chr2	147958384	147958790	ENST00000392857	intron	5	-	406	ENSG00000115947	ORC4	8490	protein_coding	6547	1	NM_181741.4	NM_181741	2	q23.1	14	0	82.44	82.96	0.962804	0.998757	0.993732	-0.0309282	0.00502493	chr2:147958384-147958790
chr2	147958867	147972738	ENST00000392857	intron	4	-	13871	ENSG00000115947	ORC4	8490	protein_coding	6547	1	NM_181741.4	NM_181741	2	q23.1	14	0	77.05	83.62	0.789735	0.990189	0.92143	-0.131695	0.0687583	chr2:147958867-147972738
chr2	147972830	147973447	ENST00000392857	intron	3	-	617	ENSG00000115947	ORC4	8490	protein_coding	6547	1	NM_181741.4	NM_181741	2	q23.1	14	0	90.52	90.6	0.985982	0.997795	0.999117	-0.0131354	-0.00132171	chr2:147972830-147973447
chr2	147973525	147975901	ENST00000392857	intron	2	-	2376	ENSG00000115947	ORC4	8490	protein_coding	6547	1	NM_181741.4	NM_181741	2	q23.1	14	0	68.9	72.4	0.819271	0.99767	0.951657	-0.132387	0.0460124	chr2:147973525-147975901
chr2	147975976	148020632	ENST00000392857	intron	1	-	44656	ENSG00000115947	ORC4	8490	protein_coding	6547	1	NM_181741.4	NM_181741	2	q23.1	14	0	51.52	88.52	0.410203	0.74946	0.582015	-0.171813	0.167445	chr2:147975976-148020632
chr2	148021685	148178699	ENST00000642680	intron	1	+	157014	ENSG00000204406	MBD5	20444	protein_coding	10732	1	NM_001378120.1	NM_001378120	2	q23.1	14	0	26.44	74.15	0.216871	0.521614	0.356575	-0.139704	0.16504	chr2:148021685-148178699
chr2	148178794	148233244	ENST00000642680	intron	2	+	54450	ENSG00000204406	MBD5	20444	protein_coding	10732	1	NM_001378120.1	NM_001378120	2	q23.1	14	0	40.32	45.79	0.662232	0.986107	0.880542	-0.21831	0.105565	chr2:148178794-148233244
chr2	148233396	148342213	ENST00000642680	intron	3	+	108817	ENSG00000204406	MBD5	20444	protein_coding	10732	1	NM_001378120.1	NM_001378120	2	q23.1	14	0	33.95	41.78	0.552071	0.966018	0.81259	-0.260519	0.153429	chr2:148233396-148342213
chr2	148342337	148458202	ENST00000642680	intron	4	+	115865	ENSG00000204406	MBD5	20444	protein_coding	10732	1	NM_001378120.1	NM_001378120	2	q23.1	14	0	31.29	33.75	0.741008	0.998277	0.927111	-0.186103	0.0711659	chr2:148342337-148458202
chr2	148458872	148462581	ENST00000642680	intron	5	+	3709	ENSG00000204406	MBD5	20444	protein_coding	10732	1	NM_001378120.1	NM_001378120	2	q23.1	14	0	18.03	20.29	0.583923	0.995694	0.888615	-0.304692	0.107079	chr2:148458872-148462581
chr2	148462685	148463738	ENST00000642680	intron	6	+	1053	ENSG00000204406	MBD5	20444	protein_coding	10732	1	NM_001378120.1	NM_001378120	2	q23.1	14	0	26.05	27.73	0.746604	0.998192	0.939416	-0.192812	0.0587758	chr2:148462685-148463738
chr2	148463920	148468340	ENST00000642680	intron	7	+	4420	ENSG00000204406	MBD5	20444	protein_coding	10732	1	NM_001378120.1	NM_001378120	2	q23.1	14	0	32.15	33.12	0.833947	0.997794	0.970713	-0.136766	0.0270814	chr2:148463920-148468340
chr2	148470462	148483109	ENST00000642680	intron	8	+	12647	ENSG00000204406	MBD5	20444	protein_coding	10732	1	NM_001378120.1	NM_001378120	2	q23.1	14	0	26.75	35.42	0.489775	0.93728	0.755223	-0.265448	0.182057	chr2:148470462-148483109
chr2	148484136	148485741	ENST00000642680	intron	9	+	1605	ENSG00000204406	MBD5	20444	protein_coding	10732	1	NM_001378120.1	NM_001378120	2	q23.1	14	0	NA	NA	NA	NA	NA	NA	NA	chr2:148484136-148485741
chr2	148485951	148489385	ENST00000642680	intron	10	+	3434	ENSG00000204406	MBD5	20444	protein_coding	10732	1	NM_001378120.1	NM_001378120	2	q23.1	14	0	19.12	21.12	0.632629	0.993301	0.905303	-0.272674	0.0879981	chr2:148485951-148489385
chr2	148490595	148502435	ENST00000642680	intron	11	+	11840	ENSG00000204406	MBD5	20444	protein_coding	10732	1	NM_001378120.1	NM_001378120	2	q23.1	14	0	34.86	39.66	0.630635	0.990902	0.878971	-0.248336	0.11193	chr2:148490595-148502435
chr2	148502510	148510059	ENST00000642680	intron	12	+	7549	ENSG00000204406	MBD5	20444	protein_coding	10732	1	NM_001378120.1	NM_001378120	2	q23.1	14	0	36.7	39.18	0.759517	0.998708	0.936702	-0.177185	0.0620055	chr2:148502510-148510059
chr2	148510136	148512869	ENST00000642680	intron	13	+	2733	ENSG00000204406	MBD5	20444	protein_coding	10732	1	NM_001378120.1	NM_001378120	2	q23.1	14	1	34.27	34.47	0.933696	0.997183	0.994198	-0.0605014	0.00298553	chr2:148510136-148512869
chr2	148645171	148690213	ENST00000258484	intron	1	+	45042	ENSG00000135999	EPC2	24543	protein_coding	3883	1	NM_015630.4	NM_015630	2	q23.1	14	0	104.89	105.12	0.9805	0.998976	0.997812	-0.0173116	0.00116424	chr2:148645171-148690213
chr2	148690374	148743621	ENST00000258484	intron	2	+	53247	ENSG00000135999	EPC2	24543	protein_coding	3883	1	NM_015630.4	NM_015630	2	q23.1	14	0	80.55	97.88	0.662655	0.9359	0.822946	-0.160292	0.112954	chr2:148690374-148743621
chr2	148743768	148753926	ENST00000258484	intron	3	+	10158	ENSG00000135999	EPC2	24543	protein_coding	3883	1	NM_015630.4	NM_015630	2	q23.1	14	0	41.18	43.63	0.800497	0.995874	0.943846	-0.143349	0.052028	chr2:148743768-148753926
chr2	148754134	148761781	ENST00000258484	intron	4	+	7647	ENSG00000135999	EPC2	24543	protein_coding	3883	1	NM_015630.4	NM_015630	2	q23.1	14	0	90.81	90.93	0.983146	0.998261	0.99868	-0.0155341	-0.000418984	chr2:148754134-148761781
chr2	148761931	148762669	ENST00000258484	intron	5	+	738	ENSG00000135999	EPC2	24543	protein_coding	3883	1	NM_015630.4	NM_015630	2	q23.1	14	0	80.1	80.71	0.954493	0.998879	0.992442	-0.0379494	0.00643643	chr2:148761931-148762669
chr2	148762803	148764954	ENST00000258484	intron	6	+	2151	ENSG00000135999	EPC2	24543	protein_coding	3883	1	NM_015630.4	NM_015630	2	q23.1	14	0	72.9	73.97	0.926244	0.999145	0.985535	-0.0592909	0.0136104	chr2:148762803-148764954
chr2	148765147	148769150	ENST00000258484	intron	7	+	4003	ENSG00000135999	EPC2	24543	protein_coding	3883	1	NM_015630.4	NM_015630	2	q23.1	14	0	83.86	84.75	0.948799	0.99931	0.989499	-0.0406992	0.00981159	chr2:148765147-148769150
chr2	148769241	148770791	ENST00000258484	intron	8	+	1550	ENSG00000135999	EPC2	24543	protein_coding	3883	1	NM_015630.4	NM_015630	2	q23.1	14	0	72.15	72.9	0.944637	0.998822	0.989712	-0.0450753	0.00911002	chr2:148769241-148770791
chr2	148770938	148771043	ENST00000258484	intron	9	+	105	ENSG00000135999	EPC2	24543	protein_coding	3883	1	NM_015630.4	NM_015630	2	q23.1	14	0	74.85	75.14	0.971547	0.998433	0.996141	-0.0245933	0.00229199	chr2:148770938-148771043
chr2	148771388	148781643	ENST00000258484	intron	10	+	10255	ENSG00000135999	EPC2	24543	protein_coding	3883	1	NM_015630.4	NM_015630	2	q23.1	14	0	107.16	116.04	0.813661	0.98169	0.923475	-0.109813	0.0582155	chr2:148771388-148781643
chr2	148781781	148783596	ENST00000258484	intron	11	+	1815	ENSG00000135999	EPC2	24543	protein_coding	3883	1	NM_015630.4	NM_015630	2	q23.1	14	0	101.1	101.99	0.956893	0.999269	0.991274	-0.034381	0.00799559	chr2:148781781-148783596
chr2	148783757	148784667	ENST00000258484	intron	12	+	910	ENSG00000135999	EPC2	24543	protein_coding	3883	1	NM_015630.4	NM_015630	2	q23.1	14	0	113.95	118.45	0.859249	0.999375	0.962009	-0.102761	0.037366	chr2:148783757-148784667
chr2	148785002	148786304	ENST00000258484	intron	13	+	1302	ENSG00000135999	EPC2	24543	protein_coding	3883	1	NM_015630.4	NM_015630	2	q23.1	14	1	117.97	120.97	0.910648	0.998931	0.9752	-0.0645528	0.0237306	chr2:148785002-148786304
chr2	149038802	149130882	ENST00000409642	intron	1	+	92080	ENSG00000150556	LYPD6B	27018	protein_coding	1345	1	NM_177964.5	NM_177964	2	q23.2	7	0	27.71	56.16	0.136505	0.943053	0.493412	-0.356906	0.449641	chr2:149038802-149130882
chr2	149130954	149160763	ENST00000409642	intron	2	+	29809	ENSG00000150556	LYPD6B	27018	protein_coding	1345	1	NM_177964.5	NM_177964	2	q23.2	7	0	16.78	43.7	0.0781074	0.852693	0.383982	-0.305874	0.468712	chr2:149130954-149160763
chr2	149160836	149205252	ENST00000409642	intron	3	+	44416	ENSG00000150556	LYPD6B	27018	protein_coding	1345	1	NM_177964.5	NM_177964	2	q23.2	7	0	22.68	55.63	0.112933	0.853517	0.407694	-0.294761	0.445823	chr2:149160836-149205252
chr2	149205405	149208313	ENST00000409642	intron	4	+	2908	ENSG00000150556	LYPD6B	27018	protein_coding	1345	1	NM_177964.5	NM_177964	2	q23.2	7	0	62.75	73.08	0.571163	0.995249	0.858648	-0.287485	0.136601	chr2:149205405-149208313
chr2	149208413	149212991	ENST00000409642	intron	5	+	4578	ENSG00000150556	LYPD6B	27018	protein_coding	1345	1	NM_177964.5	NM_177964	2	q23.2	7	0	76.07	77.52	0.891234	0.99728	0.981295	-0.0900611	0.0159846	chr2:149208413-149212991
chr2	149213123	149214545	ENST00000409642	intron	6	+	1422	ENSG00000150556	LYPD6B	27018	protein_coding	1345	1	NM_177964.5	NM_177964	2	q23.2	7	1	88	88.01	0.902877	0.999759	0.999886	-0.097009	-0.000126991	chr2:149213123-149214545
chr2	149330723	149437637	ENST00000334166	intron	1	+	106914	ENSG00000187123	LYPD6	28751	protein_coding	4011	1	NM_194317.5	NM_194317	2	q23.2	5	0	20.79	21.86	0.751386	0.99708	0.951052	-0.199666	0.0460276	chr2:149330723-149437637
chr2	149437827	149449048	ENST00000334166	intron	2	+	11221	ENSG00000187123	LYPD6	28751	protein_coding	4011	1	NM_194317.5	NM_194317	2	q23.2	5	0	46.86	48.55	0.844614	0.997505	0.965191	-0.120577	0.032314	chr2:149437827-149449048
chr2	149449148	149468644	ENST00000334166	intron	3	+	19496	ENSG00000187123	LYPD6	28751	protein_coding	4011	1	NM_194317.5	NM_194317	2	q23.2	5	0	50.99	52.92	0.841367	0.997809	0.96353	-0.122163	0.0342796	chr2:149449148-149468644
chr2	149468776	149470682	ENST00000334166	intron	4	+	1906	ENSG00000187123	LYPD6	28751	protein_coding	4011	1	NM_194317.5	NM_194317	2	q23.2	5	1	54.08	62.97	0.594446	0.97363	0.858822	-0.264376	0.114808	chr2:149468776-149470682
chr2	150470239	150471626	ENST00000263895	intron	5	-	1387	ENSG00000115963	RND3	671	protein_coding	2684	1	NM_005168.5	NM_005168	2	q23.3	6	1	1180.96	1217.07	0.94268	0.987046	0.97033	-0.0276506	0.0167155	chr2:150470239-150471626
chr2	150471762	150474874	ENST00000263895	intron	4	-	3112	ENSG00000115963	RND3	671	protein_coding	2684	1	NM_005168.5	NM_005168	2	q23.3	6	0	983.85	1023.77	0.912301	0.987088	0.961007	-0.0487064	0.0260807	chr2:150471762-150474874
chr2	150474985	150486693	ENST00000263895	intron	3	-	11708	ENSG00000115963	RND3	671	protein_coding	2684	1	NM_005168.5	NM_005168	2	q23.3	6	0	1339.78	1441.6	0.882195	0.965307	0.92937	-0.0471755	0.0359364	chr2:150474985-150486693
chr2	150486782	150487267	ENST00000263895	intron	2	-	485	ENSG00000115963	RND3	671	protein_coding	2684	1	NM_005168.5	NM_005168	2	q23.3	6	0	1602.29	1681.3	0.912933	0.981372	0.953007	-0.0400741	0.0283653	chr2:150486782-150487267
chr2	150487456	150487548	ENST00000263895	intron	1	-	92	ENSG00000115963	RND3	671	protein_coding	2684	1	NM_005168.5	NM_005168	2	q23.3	6	0	368.9	1181.38	0.19851	0.435342	0.312262	-0.113752	0.12308	chr2:150487456-150487548
chr2	151251665	151252754	ENST00000331426	intron	3	-	1089	ENSG00000184898	RBM43	24790	protein_coding	4176	1	NM_198557.3	NM_198557	2	q23.3	4	1	54.81	55.45	0.936894	0.998581	0.988458	-0.0515637	0.0101227	chr2:151251665-151252754
chr2	151252856	151255532	ENST00000331426	intron	2	-	2676	ENSG00000184898	RBM43	24790	protein_coding	4176	1	NM_198557.3	NM_198557	2	q23.3	4	0	55.42	55.7	0.960328	0.997814	0.994973	-0.0346446	0.00284055	chr2:151252856-151255532
chr2	151255744	151261724	ENST00000331426	intron	1	-	5980	ENSG00000184898	RBM43	24790	protein_coding	4176	1	NM_198557.3	NM_198557	2	q23.3	4	0	27.4	28.42	0.848364	0.995784	0.96411	-0.115745	0.0316745	chr2:151255744-151261724
chr2	152120803	152123765	ENST00000263904	intron	13	-	2962	ENSG00000115145	STAM2	11358	protein_coding	5472	1	NM_005843.6	NM_005843	2	q23.3	14	1	201.64	205.42	0.929882	0.999028	0.981599	-0.0517169	0.0174291	chr2:152120803-152123765
chr2	152123936	152126225	ENST00000263904	intron	12	-	2289	ENSG00000115145	STAM2	11358	protein_coding	5472	1	NM_005843.6	NM_005843	2	q23.3	14	0	180.3	195.32	0.836328	0.978794	0.923101	-0.0867721	0.0556936	chr2:152123936-152126225
chr2	152126380	152132113	ENST00000263904	intron	11	-	5733	ENSG00000115145	STAM2	11358	protein_coding	5472	1	NM_005843.6	NM_005843	2	q23.3	14	0	146.73	153.36	0.868678	0.996288	0.956768	-0.0880907	0.0395193	chr2:152126380-152132113
chr2	152132169	152133172	ENST00000263904	intron	10	-	1003	ENSG00000115145	STAM2	11358	protein_coding	5472	1	NM_005843.6	NM_005843	2	q23.3	14	0	176.37	176.9	0.983471	0.99937	0.997004	-0.0135334	0.00236633	chr2:152132169-152133172
chr2	152133261	152133401	ENST00000263904	intron	9	-	140	ENSG00000115145	STAM2	11358	protein_coding	5472	1	NM_005843.6	NM_005843	2	q23.3	14	0	188.05	189.1	0.973887	0.999685	0.994447	-0.0205608	0.00523722	chr2:152133261-152133401
chr2	152133485	152135508	ENST00000263904	intron	8	-	2023	ENSG00000115145	STAM2	11358	protein_coding	5472	1	NM_005843.6	NM_005843	2	q23.3	14	0	207.38	208.42	0.969931	0.999889	0.99501	-0.0250792	0.00487861	chr2:152133485-152135508
chr2	152135604	152143826	ENST00000263904	intron	7	-	8222	ENSG00000115145	STAM2	11358	protein_coding	5472	1	NM_005843.6	NM_005843	2	q23.3	14	0	177.88	183.11	0.919971	0.996681	0.971438	-0.0514664	0.0252427	chr2:152135604-152143826
chr2	152144014	152144887	ENST00000263904	intron	6	-	873	ENSG00000115145	STAM2	11358	protein_coding	5472	1	NM_005843.6	NM_005843	2	q23.3	14	0	150.85	150.95	0.991181	0.998783	0.999338	-0.00815688	-0.000554752	chr2:152144014-152144887
chr2	152144958	152147161	ENST00000263904	intron	5	-	2203	ENSG00000115145	STAM2	11358	protein_coding	5472	1	NM_005843.6	NM_005843	2	q23.3	14	0	168.78	169.9	0.968136	0.999689	0.993408	-0.025272	0.00628158	chr2:152144958-152147161
chr2	152147309	152148023	ENST00000263904	intron	4	-	714	ENSG00000115145	STAM2	11358	protein_coding	5472	1	NM_005843.6	NM_005843	2	q23.3	14	0	113.22	113.82	0.969512	0.999063	0.994729	-0.0252161	0.00433437	chr2:152147309-152148023
chr2	152148123	152148224	ENST00000263904	intron	3	-	101	ENSG00000115145	STAM2	11358	protein_coding	5472	1	NM_005843.6	NM_005843	2	q23.3	14	0	99.85	99.99	0.984968	0.998337	0.9986	-0.0136321	-0.000262651	chr2:152148123-152148224
chr2	152148301	152150144	ENST00000263904	intron	2	-	1843	ENSG00000115145	STAM2	11358	protein_coding	5472	1	NM_005843.6	NM_005843	2	q23.3	14	0	97.26	101.97	0.845326	0.996917	0.95381	-0.108484	0.0431075	chr2:152148301-152150144
chr2	152150230	152175602	ENST00000263904	intron	1	-	25372	ENSG00000115145	STAM2	11358	protein_coding	5472	1	NM_005843.6	NM_005843	2	q23.3	14	0	154.81	161.58	0.865181	0.996667	0.958101	-0.09292	0.0385661	chr2:152150230-152175602
chr2	152335721	152521942	ENST00000288670	intron	1	+	186221	ENSG00000157827	FMNL2	18267	protein_coding	5630	1	NM_052905.4	NM_052905	2	q23.3	26	0	61.14	61.59	0.960508	0.997515	0.992694	-0.0321861	0.00482157	chr2:152335721-152521942
chr2	152522027	152542738	ENST00000288670	intron	2	+	20711	ENSG00000157827	FMNL2	18267	protein_coding	5630	1	NM_052905.4	NM_052905	2	q23.3	26	0	74.68	75.41	0.944489	0.998982	0.99032	-0.0458303	0.00866277	chr2:152522027-152542738
chr2	152542820	152549020	ENST00000288670	intron	3	+	6200	ENSG00000157827	FMNL2	18267	protein_coding	5630	1	NM_052905.4	NM_052905	2	q23.3	26	0	85.47	85.51	0.984285	0.997901	0.999532	-0.0152469	-0.00163091	chr2:152542820-152549020
chr2	152549098	152558739	ENST00000288670	intron	4	+	9641	ENSG00000157827	FMNL2	18267	protein_coding	5630	1	NM_052905.4	NM_052905	2	q23.3	26	0	61.23	61.74	0.934394	0.99926	0.99174	-0.0573456	0.00752087	chr2:152549098-152558739
chr2	152558824	152560882	ENST00000288670	intron	5	+	2058	ENSG00000157827	FMNL2	18267	protein_coding	5630	1	NM_052905.4	NM_052905	2	q23.3	26	0	67.36	68.37	0.925552	0.998981	0.985227	-0.0596751	0.0137537	chr2:152558824-152560882
chr2	152561036	152575135	ENST00000288670	intron	6	+	14099	ENSG00000157827	FMNL2	18267	protein_coding	5630	1	NM_052905.4	NM_052905	2	q23.3	26	0	64.53	65.82	0.908601	0.99917	0.980401	-0.0717999	0.0187689	chr2:152561036-152575135
chr2	152575245	152578887	ENST00000288670	intron	7	+	3642	ENSG00000157827	FMNL2	18267	protein_coding	5630	1	NM_052905.4	NM_052905	2	q23.3	26	0	83.18	84.93	0.917484	0.99901	0.979395	-0.0619106	0.019615	chr2:152575245-152578887
chr2	152578965	152580955	ENST00000288670	intron	8	+	1990	ENSG00000157827	FMNL2	18267	protein_coding	5630	1	NM_052905.4	NM_052905	2	q23.3	26	0	101.88	102.34	0.975338	0.998938	0.995505	-0.0201674	0.00343298	chr2:152578965-152580955
chr2	152581050	152607338	ENST00000288670	intron	9	+	26288	ENSG00000157827	FMNL2	18267	protein_coding	5630	1	NM_052905.4	NM_052905	2	q23.3	26	0	98.45	99.52	0.956955	0.999349	0.989248	-0.032293	0.0101003	chr2:152581050-152607338
chr2	152607414	152611494	ENST00000288670	intron	10	+	4080	ENSG00000157827	FMNL2	18267	protein_coding	5630	1	NM_052905.4	NM_052905	2	q23.3	26	0	64.38	66.77	0.862183	0.997125	0.964205	-0.102023	0.0329191	chr2:152607414-152611494
chr2	152611606	152614850	ENST00000288670	intron	11	+	3244	ENSG00000157827	FMNL2	18267	protein_coding	5630	1	NM_052905.4	NM_052905	2	q23.3	26	0	66.01	66.67	0.947308	0.998899	0.9901	-0.0427923	0.00879827	chr2:152611606-152614850
chr2	152615001	152617090	ENST00000288670	intron	12	+	2089	ENSG00000157827	FMNL2	18267	protein_coding	5630	1	NM_052905.4	NM_052905	2	q23.3	26	0	95	96.93	0.919703	0.998438	0.980089	-0.0603855	0.0183489	chr2:152615001-152617090
chr2	152617193	152618845	ENST00000288670	intron	13	+	1652	ENSG00000157827	FMNL2	18267	protein_coding	5630	1	NM_052905.4	NM_052905	2	q23.3	26	0	128.92	129.63	0.974112	0.998962	0.994523	-0.0204106	0.00443882	chr2:152617193-152618845
chr2	152619159	152619508	ENST00000288670	intron	14	+	349	ENSG00000157827	FMNL2	18267	protein_coding	5630	1	NM_052905.4	NM_052905	2	q23.3	26	0	135.85	155.55	0.653321	0.994555	0.873353	-0.220031	0.121202	chr2:152619159-152619508
chr2	152619719	152625437	ENST00000288670	intron	15	+	5718	ENSG00000157827	FMNL2	18267	protein_coding	5630	1	NM_052905.4	NM_052905	2	q23.3	26	0	84.01	85.62	0.923464	0.998561	0.981196	-0.057732	0.017365	chr2:152619719-152625437
chr2	152625563	152626524	ENST00000288670	intron	16	+	961	ENSG00000157827	FMNL2	18267	protein_coding	5630	1	NM_052905.4	NM_052905	2	q23.3	26	0	124.93	125.01	0.988412	0.998595	0.99936	-0.0109481	-0.000765328	chr2:152625563-152626524
chr2	152626728	152628298	ENST00000288670	intron	17	+	1570	ENSG00000157827	FMNL2	18267	protein_coding	5630	1	NM_052905.4	NM_052905	2	q23.3	26	0	91.93	92.04	0.981265	0.998454	0.998805	-0.0175395	-0.000350619	chr2:152626728-152628298
chr2	152628534	152629655	ENST00000288670	intron	18	+	1121	ENSG00000157827	FMNL2	18267	protein_coding	5630	1	NM_052905.4	NM_052905	2	q23.3	26	0	122.92	124.18	0.953476	0.99949	0.989853	-0.0363777	0.00963684	chr2:152628534-152629655
chr2	152629725	152629824	ENST00000288670	intron	19	+	99	ENSG00000157827	FMNL2	18267	protein_coding	5630	1	NM_052905.4	NM_052905	2	q23.3	26	0	79.25	81.12	0.911686	0.998249	0.976948	-0.0652618	0.0213013	chr2:152629725-152629824
chr2	152629906	152632007	ENST00000288670	intron	20	+	2101	ENSG00000157827	FMNL2	18267	protein_coding	5630	1	NM_052905.4	NM_052905	2	q23.3	26	0	82.03	82.41	0.968369	0.998497	0.995389	-0.0270199	0.00310777	chr2:152629906-152632007
chr2	152632138	152636426	ENST00000288670	intron	21	+	4288	ENSG00000157827	FMNL2	18267	protein_coding	5630	1	NM_052905.4	NM_052905	2	q23.3	26	0	89.49	90.68	0.947726	0.998722	0.986877	-0.0391506	0.0118449	chr2:152632138-152636426
chr2	152636591	152637572	ENST00000288670	intron	22	+	981	ENSG00000157827	FMNL2	18267	protein_coding	5630	1	NM_052905.4	NM_052905	2	q23.3	26	0	121.14	126.08	0.894823	0.991936	0.960819	-0.0659956	0.0311173	chr2:152636591-152637572
chr2	152637675	152639957	ENST00000288670	intron	23	+	2282	ENSG00000157827	FMNL2	18267	protein_coding	5630	1	NM_052905.4	NM_052905	2	q23.3	26	0	115.11	122.21	0.83997	0.990837	0.941903	-0.101933	0.0489333	chr2:152637675-152639957
chr2	152640057	152640790	ENST00000288670	intron	24	+	733	ENSG00000157827	FMNL2	18267	protein_coding	5630	1	NM_052905.4	NM_052905	2	q23.3	26	0	149.29	151.22	0.940713	0.999678	0.987237	-0.0465238	0.0124406	chr2:152640057-152640790
chr2	152640915	152647795	ENST00000288670	intron	25	+	6880	ENSG00000157827	FMNL2	18267	protein_coding	5630	1	NM_052905.4	NM_052905	2	q23.3	26	1	37.95	266.52	0.0811458	0.220927	0.142391	-0.061245	0.0785362	chr2:152640915-152647795
chr2	152656399	152657888	ENST00000410080	intron	25	-	1489	ENSG00000196504	PRPF40A	16463	protein_coding	8048	1	NA	NM_001354431	2	q23.3	26	1	486.49	497.89	0.933429	0.997399	0.977103	-0.0436743	0.0202961	chr2:152656399-152657888
chr2	152658021	152658947	ENST00000410080	intron	24	-	926	ENSG00000196504	PRPF40A	16463	protein_coding	8048	1	NA	NM_001354431	2	q23.3	26	0	386	386.51	0.991605	0.99981	0.99868	-0.00707512	0.00112906	chr2:152658021-152658947
chr2	152659010	152659092	ENST00000410080	intron	23	-	82	ENSG00000196504	PRPF40A	16463	protein_coding	8048	1	NA	NM_001354431	2	q23.3	26	0	299.64	303.45	0.954913	0.999117	0.987444	-0.0325317	0.0116724	chr2:152659010-152659092
chr2	152659190	152659269	ENST00000410080	intron	22	-	79	ENSG00000196504	PRPF40A	16463	protein_coding	8048	1	NA	NM_001354431	2	q23.3	26	0	269.1	269.9	0.98322	0.999797	0.997036	-0.0138162	0.00276082	chr2:152659190-152659269
chr2	152659357	152662602	ENST00000410080	intron	21	-	3245	ENSG00000196504	PRPF40A	16463	protein_coding	8048	1	NA	NM_001354431	2	q23.3	26	0	205.58	205.75	0.991662	0.999402	0.999174	-0.00751214	0.000228321	chr2:152659357-152662602
chr2	152662699	152663034	ENST00000410080	intron	20	-	335	ENSG00000196504	PRPF40A	16463	protein_coding	8048	1	NA	NM_001354431	2	q23.3	26	0	315.25	315.55	0.992767	0.999617	0.999049	-0.00628185	0.000567259	chr2:152662699-152663034
chr2	152663173	152663654	ENST00000410080	intron	19	-	481	ENSG00000196504	PRPF40A	16463	protein_coding	8048	1	NA	NM_001354431	2	q23.3	26	0	272.27	272.32	0.996362	0.999055	0.999816	-0.00345482	-0.000761738	chr2:152663173-152663654
chr2	152663772	152663875	ENST00000410080	intron	18	-	103	ENSG00000196504	PRPF40A	16463	protein_coding	8048	1	NA	NM_001354431	2	q23.3	26	0	172.82	173.04	0.98649	0.999265	0.998729	-0.012239	0.000536219	chr2:152663772-152663875
chr2	152663968	152664137	ENST00000410080	intron	17	-	169	ENSG00000196504	PRPF40A	16463	protein_coding	8048	1	NA	NM_001354431	2	q23.3	26	0	137.11	238.92	0.433252	0.736489	0.573874	-0.140623	0.162614	chr2:152663968-152664137
chr2	152664253	152669136	ENST00000410080	intron	16	-	4883	ENSG00000196504	PRPF40A	16463	protein_coding	8048	1	NA	NM_001354431	2	q23.3	26	0	213.19	216.4	0.950626	0.998582	0.985166	-0.0345405	0.013416	chr2:152664253-152669136
chr2	152669271	152670230	ENST00000410080	intron	15	-	959	ENSG00000196504	PRPF40A	16463	protein_coding	8048	1	NA	NM_001354431	2	q23.3	26	0	384.41	387.4	0.970347	0.999538	0.992282	-0.0219352	0.00725592	chr2:152669271-152670230
chr2	152670382	152671272	ENST00000410080	intron	14	-	890	ENSG00000196504	PRPF40A	16463	protein_coding	8048	1	NA	NM_001354431	2	q23.3	26	0	306.93	307.15	0.994462	0.99947	0.999284	-0.00482202	0.000186269	chr2:152670382-152671272
chr2	152671382	152672458	ENST00000410080	intron	13	-	1076	ENSG00000196504	PRPF40A	16463	protein_coding	8048	1	NA	NM_001354431	2	q23.3	26	0	293.95	298.26	0.952698	0.998388	0.98555	-0.0328517	0.0128389	chr2:152671382-152672458
chr2	152672624	152672977	ENST00000410080	intron	12	-	353	ENSG00000196504	PRPF40A	16463	protein_coding	8048	1	NA	NM_001354431	2	q23.3	26	0	265.47	266.9	0.97436	0.999936	0.994642	-0.0202823	0.00529415	chr2:152672624-152672977
chr2	152673043	152673597	ENST00000410080	intron	11	-	554	ENSG00000196504	PRPF40A	16463	protein_coding	8048	1	NA	NM_001354431	2	q23.3	26	0	311.78	311.85	0.996457	0.999257	0.999776	-0.00331882	-0.000518078	chr2:152673043-152673597
chr2	152673707	152676404	ENST00000410080	intron	10	-	2697	ENSG00000196504	PRPF40A	16463	protein_coding	8048	1	NA	NM_001354431	2	q23.3	26	0	308.52	308.68	0.995209	0.999362	0.999482	-0.00427263	-0.000120117	chr2:152673707-152676404
chr2	152676780	152677450	ENST00000410080	intron	9	-	670	ENSG00000196504	PRPF40A	16463	protein_coding	8048	1	NA	NM_001354431	2	q23.3	26	0	319.41	321.41	0.971585	0.999863	0.993777	-0.0221924	0.00608588	chr2:152676780-152677450
chr2	152677476	152679055	ENST00000410080	intron	8	-	1579	ENSG00000196504	PRPF40A	16463	protein_coding	8048	1	NA	NM_001354431	2	q23.3	26	0	262.15	303.34	0.78044	0.929852	0.864212	-0.0837717	0.0656402	chr2:152677476-152679055
chr2	152679110	152679351	ENST00000410080	intron	7	-	241	ENSG00000196504	PRPF40A	16463	protein_coding	8048	1	NA	NM_001354431	2	q23.3	26	0	252.79	294.86	0.773224	0.92641	0.857322	-0.0840982	0.0690882	chr2:152679110-152679351
chr2	152679473	152681225	ENST00000410080	intron	6	-	1752	ENSG00000196504	PRPF40A	16463	protein_coding	8048	1	NA	NM_001354431	2	q23.3	26	0	365.16	367.86	0.968779	0.999679	0.99266	-0.0238809	0.00701916	chr2:152679473-152681225
chr2	152681337	152690961	ENST00000410080	intron	5	-	9624	ENSG00000196504	PRPF40A	16463	protein_coding	8048	1	NA	NM_001354431	2	q23.3	26	0	291.48	292.88	0.977007	0.999856	0.99522	-0.0182126	0.00463634	chr2:152681337-152690961
chr2	152690979	152693037	ENST00000410080	intron	4	-	2058	ENSG00000196504	PRPF40A	16463	protein_coding	8048	1	NA	NM_001354431	2	q23.3	26	0	265.71	267.79	0.969749	0.999426	0.992233	-0.0224834	0.00719283	chr2:152690979-152693037
chr2	152693069	152694541	ENST00000410080	intron	3	-	1472	ENSG00000196504	PRPF40A	16463	protein_coding	8048	1	NA	NM_001354431	2	q23.3	26	0	277.12	298.19	0.85655	0.977487	0.92934	-0.0727908	0.0481465	chr2:152693069-152694541
chr2	152694623	152715994	ENST00000410080	intron	2	-	21371	ENSG00000196504	PRPF40A	16463	protein_coding	8048	1	NA	NM_001354431	2	q23.3	26	0	312.81	326.26	0.894803	0.993011	0.958775	-0.063972	0.0342354	chr2:152694623-152715994
chr2	152716127	152717355	ENST00000410080	intron	1	-	1228	ENSG00000196504	PRPF40A	16463	protein_coding	8048	1	NA	NM_001354431	2	q23.3	26	0	153.33	246.32	0.495012	0.748971	0.622483	-0.127471	0.126488	chr2:152716127-152717355
chr2	156436514	156476097	ENST00000438166	intron	1	+	39583	ENSG00000115159	GPD2	4456	protein_coding	5812	1	NM_000408.5	NM_000408	2	q24.1	17	0	47.79	63.52	0.492716	0.942778	0.752361	-0.259646	0.190416	chr2:156436514-156476097
chr2	156476208	156496043	ENST00000438166	intron	2	+	19835	ENSG00000115159	GPD2	4456	protein_coding	5812	1	NM_000408.5	NM_000408	2	q24.1	17	0	71.53	73.23	0.916073	0.998391	0.976785	-0.0607121	0.0216053	chr2:156476208-156496043
chr2	156496216	156510795	ENST00000438166	intron	3	+	14579	ENSG00000115159	GPD2	4456	protein_coding	5812	1	NM_000408.5	NM_000408	2	q24.1	17	0	80.1	83.14	0.883803	0.997766	0.963435	-0.079632	0.0343312	chr2:156496216-156510795
chr2	156510921	156512219	ENST00000438166	intron	4	+	1298	ENSG00000115159	GPD2	4456	protein_coding	5812	1	NM_000408.5	NM_000408	2	q24.1	17	0	87.68	88.19	0.96403	0.999007	0.994217	-0.0301874	0.00478999	chr2:156510921-156512219
chr2	156512318	156513332	ENST00000438166	intron	5	+	1014	ENSG00000115159	GPD2	4456	protein_coding	5812	1	NM_000408.5	NM_000408	2	q24.1	17	0	42.88	42.89	0.969776	0.995445	0.999767	-0.0299904	-0.00432191	chr2:156512318-156513332
chr2	156513497	156549607	ENST00000438166	intron	6	+	36110	ENSG00000115159	GPD2	4456	protein_coding	5812	1	NM_000408.5	NM_000408	2	q24.1	17	0	93.66	94.97	0.935977	0.99966	0.986206	-0.0502292	0.0134543	chr2:156513497-156549607
chr2	156549773	156550601	ENST00000438166	intron	7	+	828	ENSG00000115159	GPD2	4456	protein_coding	5812	1	NM_000408.5	NM_000408	2	q24.1	17	0	83.18	84.01	0.955846	0.997891	0.99012	-0.0342741	0.00777051	chr2:156549773-156550601
chr2	156550747	156557388	ENST00000438166	intron	8	+	6641	ENSG00000115159	GPD2	4456	protein_coding	5812	1	NM_000408.5	NM_000408	2	q24.1	17	0	74.73	76.79	0.888838	0.998342	0.973174	-0.0843352	0.0251683	chr2:156550747-156557388
chr2	156557583	156568824	ENST00000438166	intron	9	+	11241	ENSG00000115159	GPD2	4456	protein_coding	5812	1	NM_000408.5	NM_000408	2	q24.1	17	0	82.78	83.4	0.954414	0.999114	0.992566	-0.038152	0.00654799	chr2:156557583-156568824
chr2	156568960	156569362	ENST00000438166	intron	10	+	402	ENSG00000115159	GPD2	4456	protein_coding	5812	1	NM_000408.5	NM_000408	2	q24.1	17	0	88.64	88.71	0.984045	0.997791	0.999211	-0.0151656	-0.00141953	chr2:156568960-156569362
chr2	156569539	156570086	ENST00000438166	intron	11	+	547	ENSG00000115159	GPD2	4456	protein_coding	5812	1	NM_000408.5	NM_000408	2	q24.1	17	0	87.82	89.48	0.928339	0.99794	0.981448	-0.0531095	0.0164917	chr2:156569539-156570086
chr2	156570219	156571133	ENST00000438166	intron	12	+	914	ENSG00000115159	GPD2	4456	protein_coding	5812	1	NM_000408.5	NM_000408	2	q24.1	17	0	102.41	103.63	0.95063	0.999095	0.988227	-0.0375976	0.0108675	chr2:156570219-156571133
chr2	156571293	156578888	ENST00000438166	intron	13	+	7595	ENSG00000115159	GPD2	4456	protein_coding	5812	1	NM_000408.5	NM_000408	2	q24.1	17	0	99.68	100.19	0.972849	0.999128	0.99491	-0.0220603	0.00421791	chr2:156571293-156578888
chr2	156579002	156579085	ENST00000438166	intron	14	+	83	ENSG00000115159	GPD2	4456	protein_coding	5812	1	NM_000408.5	NM_000408	2	q24.1	17	0	77.58	78.52	0.939218	0.998858	0.988029	-0.0488106	0.0108295	chr2:156579002-156579085
chr2	156579165	156579689	ENST00000438166	intron	15	+	524	ENSG00000115159	GPD2	4456	protein_coding	5812	1	NM_000408.5	NM_000408	2	q24.1	17	0	52.92	53.26	0.961895	0.996843	0.993616	-0.031721	0.0032264	chr2:156579165-156579689
chr2	156579789	156582792	ENST00000438166	intron	16	+	3003	ENSG00000115159	GPD2	4456	protein_coding	5812	1	NM_000408.5	NM_000408	2	q24.1	17	1	89.73	90.55	0.963238	0.998383	0.990944	-0.0277067	0.00743888	chr2:156579789-156582792
chr2	157534044	157538572	ENST00000243349	intron	8	-	4528	ENSG00000123612	ACVR1C	18123	protein_coding	8853	1	NM_145259.3	NM_145259	2	q24.1	9	1	NA	NA	NA	NA	NA	NA	NA	chr2:157534044-157538572
chr2	157538704	157541089	ENST00000243349	intron	7	-	2385	ENSG00000123612	ACVR1C	18123	protein_coding	8853	1	NM_145259.3	NM_145259	2	q24.1	9	0	NA	NA	NA	NA	NA	NA	NA	chr2:157538704-157541089
chr2	157541215	157542705	ENST00000243349	intron	6	-	1490	ENSG00000123612	ACVR1C	18123	protein_coding	8853	1	NM_145259.3	NM_145259	2	q24.1	9	0	NA	NA	NA	NA	NA	NA	NA	chr2:157541215-157542705
chr2	157542863	157544444	ENST00000243349	intron	5	-	1581	ENSG00000123612	ACVR1C	18123	protein_coding	8853	1	NM_145259.3	NM_145259	2	q24.1	9	0	NA	NA	NA	NA	NA	NA	NA	chr2:157542863-157544444
chr2	157544613	157550161	ENST00000243349	intron	4	-	5548	ENSG00000123612	ACVR1C	18123	protein_coding	8853	1	NM_145259.3	NM_145259	2	q24.1	9	0	NA	NA	NA	NA	NA	NA	NA	chr2:157544613-157550161
chr2	157550393	157556092	ENST00000243349	intron	3	-	5699	ENSG00000123612	ACVR1C	18123	protein_coding	8853	1	NM_145259.3	NM_145259	2	q24.1	9	0	NA	NA	NA	NA	NA	NA	NA	chr2:157550393-157556092
chr2	157556333	157587186	ENST00000243349	intron	2	-	30853	ENSG00000123612	ACVR1C	18123	protein_coding	8853	1	NM_145259.3	NM_145259	2	q24.1	9	0	NA	NA	NA	NA	NA	NA	NA	chr2:157556333-157587186
chr2	157587418	157628571	ENST00000243349	intron	1	-	41153	ENSG00000123612	ACVR1C	18123	protein_coding	8853	1	NM_145259.3	NM_145259	2	q24.1	9	0	NA	NA	NA	NA	NA	NA	NA	chr2:157587418-157628571
chr2	157737666	157738439	ENST00000434821	intron	10	-	773	ENSG00000115170	ACVR1	171	protein_coding	3332	1	NM_001111067.4	NM_001111067	2	q24.1	11	1	461.97	462.85	0.99165	0.999668	0.998099	-0.00644846	0.00156905	chr2:157737666-157738439
chr2	157738571	157760879	ENST00000434821	intron	9	-	22308	ENSG00000115170	ACVR1	171	protein_coding	3332	1	NM_001111067.4	NM_001111067	2	q24.1	11	0	422.6	430.47	0.934492	0.999417	0.981718	-0.0472259	0.017699	chr2:157738571-157760879
chr2	157761078	157765920	ENST00000434821	intron	8	-	4842	ENSG00000115170	ACVR1	171	protein_coding	3332	1	NM_001111067.4	NM_001111067	2	q24.1	11	0	301.48	305.15	0.937422	0.999978	0.987973	-0.0505511	0.0120053	chr2:157761078-157765920
chr2	157766197	157770367	ENST00000434821	intron	7	-	4170	ENSG00000115170	ACVR1	171	protein_coding	3332	1	NM_001111067.4	NM_001111067	2	q24.1	11	0	297.67	297.86	0.994181	0.999505	0.999362	-0.00518122	0.000142851	chr2:157766197-157770367
chr2	157770515	157774087	ENST00000434821	intron	6	-	3572	ENSG00000115170	ACVR1	171	protein_coding	3332	1	NM_001111067.4	NM_001111067	2	q24.1	11	0	298.9	303.14	0.946096	0.999572	0.986013	-0.0399171	0.0135593	chr2:157770515-157774087
chr2	157774188	157778130	ENST00000434821	intron	5	-	3942	ENSG00000115170	ACVR1	171	protein_coding	3332	1	NM_001111067.4	NM_001111067	2	q24.1	11	0	292.37	296.11	0.946253	0.999816	0.98737	-0.0411167	0.0124465	chr2:157774188-157778130
chr2	157778343	157780336	ENST00000434821	intron	4	-	1993	ENSG00000115170	ACVR1	171	protein_coding	3332	1	NM_001111067.4	NM_001111067	2	q24.1	11	0	298.95	307.56	0.882446	0.999575	0.972005	-0.0895594	0.0275698	chr2:157778343-157780336
chr2	157780601	157799426	ENST00000434821	intron	3	-	18825	ENSG00000115170	ACVR1	171	protein_coding	3332	1	NM_001111067.4	NM_001111067	2	q24.1	11	0	354.55	363.41	0.921286	0.998735	0.97562	-0.054334	0.0231151	chr2:157780601-157799426
chr2	157799501	157818384	ENST00000434821	intron	2	-	18883	ENSG00000115170	ACVR1	171	protein_coding	3332	1	NM_001111067.4	NM_001111067	2	q24.1	11	0	283.99	343.78	0.749765	0.893641	0.826081	-0.0763152	0.0675606	chr2:157799501-157818384
chr2	157818560	157875795	ENST00000434821	intron	1	-	57235	ENSG00000115170	ACVR1	171	protein_coding	3332	1	NM_001111067.4	NM_001111067	2	q24.1	11	0	131.45	219.86	0.486276	0.712067	0.59788	-0.111604	0.114187	chr2:157818560-157875795
chr2	158457219	158533179	ENST00000389759	intron	1	+	75960	ENSG00000144283	PKP4	9026	protein_coding	4603	1	NM_003628.6	NM_001377220	2	q24.1	22	0	73.34	81.14	0.739926	0.99167	0.90387	-0.163944	0.0878005	chr2:158457219-158533179
chr2	158533317	158577270	ENST00000389759	intron	2	+	43953	ENSG00000144283	PKP4	9026	protein_coding	4603	1	NM_003628.6	NM_001377220	2	q24.1	22	0	105.93	128.42	0.717411	0.907464	0.824872	-0.10746	0.0825928	chr2:158533317-158577270
chr2	158577384	158603069	ENST00000389759	intron	3	+	25685	ENSG00000144283	PKP4	9026	protein_coding	4603	1	NM_003628.6	NM_001377220	2	q24.1	22	0	134.71	158.33	0.757218	0.925347	0.850818	-0.0936004	0.0745295	chr2:158577384-158603069
chr2	158603105	158620989	ENST00000389759	intron	4	+	17884	ENSG00000144283	PKP4	9026	protein_coding	4603	1	NM_003628.6	NM_001377220	2	q24.1	22	0	154.78	160.86	0.874306	0.997972	0.962203	-0.0878968	0.0357691	chr2:158603105-158620989
chr2	158621122	158621230	ENST00000389759	intron	5	+	108	ENSG00000144283	PKP4	9026	protein_coding	4603	1	NM_003628.6	NM_001377220	2	q24.1	22	0	126.32	184.33	0.586148	0.775008	0.685293	-0.0991445	0.0897158	chr2:158621122-158621230
chr2	158621422	158624877	ENST00000389759	intron	6	+	3455	ENSG00000144283	PKP4	9026	protein_coding	4603	1	NM_003628.6	NM_001377220	2	q24.1	22	0	155	193.75	0.699578	0.886413	0.8	-0.100422	0.0864131	chr2:158621422-158624877
chr2	158625428	158631752	ENST00000389759	intron	7	+	6324	ENSG00000144283	PKP4	9026	protein_coding	4603	1	NM_003628.6	NM_001377220	2	q24.1	22	0	120.27	127.67	0.831833	0.993835	0.942038	-0.110205	0.0517973	chr2:158625428-158631752
chr2	158631942	158634069	ENST00000389759	intron	8	+	2127	ENSG00000144283	PKP4	9026	protein_coding	4603	1	NM_003628.6	NM_001377220	2	q24.1	22	0	103.62	150.22	0.5968	0.777781	0.689788	-0.092988	0.0879925	chr2:158631942-158634069
chr2	158634290	158640626	ENST00000389759	intron	9	+	6336	ENSG00000144283	PKP4	9026	protein_coding	4603	1	NM_003628.6	NM_001377220	2	q24.1	22	0	78.59	83.66	0.8168	0.994543	0.939398	-0.122597	0.0551454	chr2:158634290-158640626
chr2	158640760	158642485	ENST00000389759	intron	10	+	1725	ENSG00000144283	PKP4	9026	protein_coding	4603	1	NM_003628.6	NM_001377220	2	q24.1	22	0	104.11	104.52	0.972723	0.998965	0.996077	-0.0233547	0.00288817	chr2:158640760-158642485
chr2	158642700	158658130	ENST00000389759	intron	11	+	15430	ENSG00000144283	PKP4	9026	protein_coding	4603	1	NM_003628.6	NM_001377220	2	q24.1	22	0	119.3	121.55	0.928687	0.998946	0.981489	-0.0528024	0.0174566	chr2:158642700-158658130
chr2	158658315	158661332	ENST00000389759	intron	12	+	3017	ENSG00000144283	PKP4	9026	protein_coding	4603	1	NM_003628.6	NM_001377220	2	q24.1	22	0	136.11	136.92	0.969664	0.999386	0.994084	-0.0244204	0.00530236	chr2:158658315-158661332
chr2	158661451	158662896	ENST00000389759	intron	13	+	1445	ENSG00000144283	PKP4	9026	protein_coding	4603	1	NM_003628.6	NM_001377220	2	q24.1	22	0	153.38	158.75	0.888581	0.997687	0.966173	-0.0775917	0.0315139	chr2:158661451-158662896
chr2	158663089	158663271	ENST00000389759	intron	14	+	182	ENSG00000144283	PKP4	9026	protein_coding	4603	1	NM_003628.6	NM_001377220	2	q24.1	22	0	125.03	125.86	0.965573	0.999245	0.993405	-0.0278322	0.00584004	chr2:158663089-158663271
chr2	158663446	158666412	ENST00000389759	intron	15	+	2966	ENSG00000144283	PKP4	9026	protein_coding	4603	1	NM_003628.6	NM_001377220	2	q24.1	22	0	124.27	124.89	0.971678	0.999489	0.995036	-0.023358	0.00445374	chr2:158663446-158666412
chr2	158666564	158669719	ENST00000389759	intron	16	+	3155	ENSG00000144283	PKP4	9026	protein_coding	4603	1	NM_003628.6	NM_001377220	2	q24.1	22	0	123.1	154.68	0.63672	0.924343	0.795837	-0.159116	0.128507	chr2:158666564-158669719
chr2	158669916	158673676	ENST00000389759	intron	17	+	3760	ENSG00000144283	PKP4	9026	protein_coding	4603	1	NM_003628.6	NM_001377220	2	q24.1	22	0	165.16	173.99	0.860114	0.994036	0.94925	-0.0891364	0.0447861	chr2:158669916-158673676
chr2	158673762	158673882	ENST00000389759	intron	18	+	120	ENSG00000144283	PKP4	9026	protein_coding	4603	1	NM_003628.6	NM_001377220	2	q24.1	22	0	180.44	180.51	0.993095	0.998816	0.999612	-0.00651732	-0.000796144	chr2:158673762-158673882
chr2	158674001	158676738	ENST00000389759	intron	19	+	2737	ENSG00000144283	PKP4	9026	protein_coding	4603	1	NM_003628.6	NM_001377220	2	q24.1	22	0	32.15	214.01	0.0962112	0.220739	0.150227	-0.0540154	0.0705123	chr2:158674001-158676738
chr2	158676868	158678580	ENST00000389759	intron	20	+	1712	ENSG00000144283	PKP4	9026	protein_coding	4603	1	NM_003628.6	NM_001377220	2	q24.1	22	0	36.9	212.95	0.110517	0.255996	0.17328	-0.0627632	0.082716	chr2:158676868-158678580
chr2	158678655	158680428	ENST00000389759	intron	21	+	1773	ENSG00000144283	PKP4	9026	protein_coding	4603	1	NM_003628.6	NM_001377220	2	q24.1	22	1	139.84	151.34	0.76906	0.995334	0.924012	-0.154952	0.0713215	chr2:158678655-158680428
chr2	158968783	159001079	ENST00000263635	intron	1	+	32296	ENSG00000115183	TANC1	29364	protein_coding	7501	1	NM_033394.3	NM_001350065	2	q24.2	27	0	56.99	62.53	0.747562	0.991394	0.911403	-0.163841	0.0799911	chr2:158968783-159001079
chr2	159001190	159065895	ENST00000263635	intron	2	+	64705	ENSG00000115183	TANC1	29364	protein_coding	7501	1	NM_033394.3	NM_001350065	2	q24.2	27	0	49.92	57.05	0.670485	0.988159	0.875022	-0.204537	0.113138	chr2:159001190-159065895
chr2	159065972	159097636	ENST00000263635	intron	3	+	31664	ENSG00000115183	TANC1	29364	protein_coding	7501	1	NM_033394.3	NM_001350065	2	q24.2	27	0	44.4	49.3	0.702052	0.991729	0.900609	-0.198556	0.0911204	chr2:159065972-159097636
chr2	159097835	159136193	ENST00000263635	intron	4	+	38358	ENSG00000115183	TANC1	29364	protein_coding	7501	1	NM_033394.3	NM_001350065	2	q24.2	27	0	47.82	56.37	0.649002	0.9706	0.848324	-0.199322	0.122277	chr2:159097835-159136193
chr2	159136299	159149141	ENST00000263635	intron	5	+	12842	ENSG00000115183	TANC1	29364	protein_coding	7501	1	NM_033394.3	NM_001350065	2	q24.2	27	0	48.19	60.32	0.613143	0.938272	0.798906	-0.185762	0.139366	chr2:159136299-159149141
chr2	159149273	159150369	ENST00000263635	intron	6	+	1096	ENSG00000115183	TANC1	29364	protein_coding	7501	1	NM_033394.3	NM_001350065	2	q24.2	27	0	72.11	72.68	0.954228	0.999009	0.992157	-0.0379291	0.0068518	chr2:159149273-159150369
chr2	159150557	159163282	ENST00000263635	intron	7	+	12725	ENSG00000115183	TANC1	29364	protein_coding	7501	1	NM_033394.3	NM_001350065	2	q24.2	27	0	51.1	60.77	0.650329	0.96015	0.840875	-0.190546	0.119275	chr2:159150557-159163282
chr2	159163547	159169249	ENST00000263635	intron	8	+	5702	ENSG00000115183	TANC1	29364	protein_coding	7501	1	NM_033394.3	NM_001350065	2	q24.2	27	0	52.9	60.68	0.678041	0.980455	0.871786	-0.193745	0.108669	chr2:159163547-159169249
chr2	159169373	159170523	ENST00000263635	intron	9	+	1150	ENSG00000115183	TANC1	29364	protein_coding	7501	1	NM_033394.3	NM_001350065	2	q24.2	27	0	52.11	65.34	0.668149	0.899952	0.797521	-0.129372	0.102432	chr2:159169373-159170523
chr2	159170806	159172120	ENST00000263635	intron	10	+	1314	ENSG00000115183	TANC1	29364	protein_coding	7501	1	NM_033394.3	NM_001350065	2	q24.2	27	0	73.41	73.59	0.974896	0.998078	0.997554	-0.0226578	0.000524019	chr2:159170806-159172120
chr2	159172273	159174952	ENST00000263635	intron	11	+	2679	ENSG00000115183	TANC1	29364	protein_coding	7501	1	NM_033394.3	NM_001350065	2	q24.2	27	0	53.15	53.21	0.975089	0.996434	0.998872	-0.0237834	-0.00243862	chr2:159172273-159174952
chr2	159175185	159176351	ENST00000263635	intron	12	+	1166	ENSG00000115183	TANC1	29364	protein_coding	7501	1	NM_033394.3	NM_001350065	2	q24.2	27	0	55.81	56.66	0.920819	0.999087	0.984998	-0.0641793	0.0140888	chr2:159175185-159176351
chr2	159176519	159178555	ENST00000263635	intron	13	+	2036	ENSG00000115183	TANC1	29364	protein_coding	7501	1	NM_033394.3	NM_001350065	2	q24.2	27	0	50.41	50.88	0.942995	0.998228	0.990763	-0.0477676	0.00746544	chr2:159176519-159178555
chr2	159179164	159185790	ENST00000263635	intron	14	+	6626	ENSG00000115183	TANC1	29364	protein_coding	7501	1	NM_033394.3	NM_001350065	2	q24.2	27	0	64.62	65.34	0.940745	0.998528	0.988981	-0.0482358	0.00954726	chr2:159179164-159185790
chr2	159185900	159186901	ENST00000263635	intron	15	+	1001	ENSG00000115183	TANC1	29364	protein_coding	7501	1	NM_033394.3	NM_001350065	2	q24.2	27	0	80.22	81.45	0.92865	0.999126	0.984899	-0.0562486	0.0142274	chr2:159185900-159186901
chr2	159187025	159194256	ENST00000263635	intron	16	+	7231	ENSG00000115183	TANC1	29364	protein_coding	7501	1	NM_033394.3	NM_001350065	2	q24.2	27	0	65.64	68.25	0.847987	0.998307	0.961758	-0.113771	0.0365487	chr2:159187025-159194256
chr2	159194494	159196607	ENST00000263635	intron	17	+	2113	ENSG00000115183	TANC1	29364	protein_coding	7501	1	NM_033394.3	NM_001350065	2	q24.2	27	0	53.47	55.36	0.873305	0.99875	0.96586	-0.0925549	0.0328898	chr2:159194494-159196607
chr2	159196794	159198974	ENST00000263635	intron	18	+	2180	ENSG00000115183	TANC1	29364	protein_coding	7501	1	NM_033394.3	NM_001350065	2	q24.2	27	0	63.68	64.81	0.929682	0.998246	0.982564	-0.0528819	0.0156812	chr2:159196794-159198974
chr2	159199054	159217496	ENST00000263635	intron	19	+	18442	ENSG00000115183	TANC1	29364	protein_coding	7501	1	NM_033394.3	NM_001350065	2	q24.2	27	0	76.73	77.11	0.963026	0.998859	0.995072	-0.0320462	0.00378731	chr2:159199054-159217496
chr2	159217631	159219237	ENST00000263635	intron	20	+	1606	ENSG00000115183	TANC1	29364	protein_coding	7501	1	NM_033394.3	NM_001350065	2	q24.2	27	0	64.74	65.92	0.919956	0.99888	0.9821	-0.0621436	0.016781	chr2:159217631-159219237
chr2	159219362	159219691	ENST00000263635	intron	21	+	329	ENSG00000115183	TANC1	29364	protein_coding	7501	1	NM_033394.3	NM_001350065	2	q24.2	27	0	52.37	69.33	0.57958	0.900363	0.755373	-0.175793	0.14499	chr2:159219362-159219691
chr2	159219868	159224231	ENST00000263635	intron	22	+	4363	ENSG00000115183	TANC1	29364	protein_coding	7501	1	NM_033394.3	NM_001350065	2	q24.2	27	0	78.67	82.79	0.849182	0.994158	0.950236	-0.101054	0.0439223	chr2:159219868-159224231
chr2	159224365	159225687	ENST00000263635	intron	23	+	1322	ENSG00000115183	TANC1	29364	protein_coding	7501	1	NM_033394.3	NM_001350065	2	q24.2	27	0	84.66	87.11	0.891054	0.99861	0.971875	-0.080821	0.0267353	chr2:159224365-159225687
chr2	159225780	159227818	ENST00000263635	intron	24	+	2038	ENSG00000115183	TANC1	29364	protein_coding	7501	1	NM_033394.3	NM_001350065	2	q24.2	27	0	74.77	77.42	0.86886	0.998469	0.965771	-0.0969114	0.032698	chr2:159225780-159227818
chr2	159227966	159228795	ENST00000263635	intron	25	+	829	ENSG00000115183	TANC1	29364	protein_coding	7501	1	NM_033394.3	NM_001350065	2	q24.2	27	0	75.77	84.14	0.760428	0.978465	0.900523	-0.140095	0.0779416	chr2:159227966-159228795
chr2	159228897	159229577	ENST00000263635	intron	26	+	680	ENSG00000115183	TANC1	29364	protein_coding	7501	1	NM_033394.3	NM_001350065	2	q24.2	27	1	92.03	92.26	0.979289	0.998538	0.997507	-0.0182176	0.00103071	chr2:159228897-159229577
chr2	159236191	159248371	ENST00000359774	intron	10	-	12180	ENSG00000196151	WDSUB1	26697	protein_coding	1811	1	NM_001128212.3	NM_001330279	2	q24.2	11	1	67.11	74.53	0.731	0.984014	0.900443	-0.169442	0.0835715	chr2:159236191-159248371
chr2	159248513	159256195	ENST00000359774	intron	9	-	7682	ENSG00000196151	WDSUB1	26697	protein_coding	1811	1	NM_001128212.3	NM_001330279	2	q24.2	11	0	46.62	52.74	0.652913	0.987719	0.883959	-0.231046	0.10376	chr2:159248513-159256195
chr2	159256376	159257757	ENST00000359774	intron	8	-	1381	ENSG00000196151	WDSUB1	26697	protein_coding	1811	1	NM_001128212.3	NM_001330279	2	q24.2	11	0	54.81	58.81	0.750602	0.99716	0.931984	-0.181382	0.0651755	chr2:159256376-159257757
chr2	159257865	159257944	ENST00000359774	intron	7	-	79	ENSG00000196151	WDSUB1	26697	protein_coding	1811	1	NM_001128212.3	NM_001330279	2	q24.2	11	0	54.42	56.56	0.836121	0.998281	0.962164	-0.126043	0.0361166	chr2:159257865-159257944
chr2	159257986	159259809	ENST00000359774	intron	6	-	1823	ENSG00000196151	WDSUB1	26697	protein_coding	1811	1	NM_001128212.3	NM_001330279	2	q24.2	11	0	43.47	45.1	0.841451	0.997892	0.963858	-0.122407	0.0340335	chr2:159257986-159259809
chr2	159259844	159271701	ENST00000359774	intron	5	-	11857	ENSG00000196151	WDSUB1	26697	protein_coding	1811	1	NM_001128212.3	NM_001330279	2	q24.2	11	0	32.01	39.33	0.574124	0.960417	0.813883	-0.239759	0.146534	chr2:159259844-159271701
chr2	159271796	159275545	ENST00000359774	intron	4	-	3749	ENSG00000196151	WDSUB1	26697	protein_coding	1811	1	NM_001128212.3	NM_001330279	2	q24.2	11	0	23.53	32.33	0.416534	0.945884	0.727807	-0.311273	0.218077	chr2:159271796-159275545
chr2	159275639	159279760	ENST00000359774	intron	3	-	4121	ENSG00000196151	WDSUB1	26697	protein_coding	1811	1	NM_001128212.3	NM_001330279	2	q24.2	11	0	37.3	38.67	0.864546	0.997001	0.964572	-0.100026	0.0324291	chr2:159275639-159279760
chr2	159279946	159282671	ENST00000359774	intron	2	-	2725	ENSG00000196151	WDSUB1	26697	protein_coding	1811	1	NM_001128212.3	NM_001330279	2	q24.2	11	0	60.74	63.51	0.846495	0.99788	0.956385	-0.10989	0.0414956	chr2:159279946-159282671
chr2	159283094	159286582	ENST00000359774	intron	1	-	3488	ENSG00000196151	WDSUB1	26697	protein_coding	1811	1	NM_001128212.3	NM_001330279	2	q24.2	11	0	34.14	43.11	0.61244	0.919786	0.791928	-0.179488	0.127859	chr2:159283094-159286582
chr2	159772054	159777937	ENST00000259053	intron	5	-	5883	ENSG00000241399	CD302	30843	protein_coding	3932	1	NM_014880.5	NM_014880	2	q24.2	6	1	177.3	208.3	0.759943	0.926301	0.851176	-0.0912329	0.0751244	chr2:159772054-159777937
chr2	159777965	159780004	ENST00000259053	intron	4	-	2039	ENSG00000241399	CD302	30843	protein_coding	3932	1	NM_014880.5	NM_014880	2	q24.2	6	0	185.48	190.21	0.921148	0.997972	0.975133	-0.0539847	0.0228396	chr2:159777965-159780004
chr2	159780179	159780881	ENST00000259053	intron	3	-	702	ENSG00000241399	CD302	30843	protein_coding	3932	1	NM_014880.5	NM_014880	2	q24.2	6	0	222.03	227.89	0.91717	0.998424	0.974286	-0.0571159	0.0241379	chr2:159780179-159780881
chr2	159780999	159783358	ENST00000259053	intron	2	-	2359	ENSG00000241399	CD302	30843	protein_coding	3932	1	NM_014880.5	NM_014880	2	q24.2	6	0	184.63	201.25	0.860989	0.955308	0.917416	-0.0564276	0.0378921	chr2:159780999-159783358
chr2	159783470	159798131	ENST00000259053	intron	1	-	14661	ENSG00000241399	CD302	30843	protein_coding	3932	1	NM_014880.5	NM_014880	2	q24.2	6	0	109.47	137.97	0.685182	0.869635	0.793433	-0.108251	0.076202	chr2:159783470-159798131
chr2	159941993	159942126	ENST00000283243	intron	29	-	133	ENSG00000153246	PLA2R1	9042	protein_coding	14376	1	NM_007366.5	NM_001195641	2	q24.2	30	1	59.67	61.53	0.869951	0.998308	0.969771	-0.0998201	0.0285367	chr2:159941993-159942126
chr2	159942160	159944905	ENST00000283243	intron	28	-	2745	ENSG00000153246	PLA2R1	9042	protein_coding	14376	1	NM_007366.5	NM_001195641	2	q24.2	30	0	55.68	57.81	0.835609	0.997888	0.963155	-0.127546	0.0347332	chr2:159942160-159944905
chr2	159945083	159946800	ENST00000283243	intron	27	-	1717	ENSG00000153246	PLA2R1	9042	protein_coding	14376	1	NM_007366.5	NM_001195641	2	q24.2	30	0	34.53	66.42	0.270814	0.754555	0.519874	-0.249059	0.234681	chr2:159945083-159946800
chr2	159946918	159947418	ENST00000283243	intron	26	-	500	ENSG00000153246	PLA2R1	9042	protein_coding	14376	1	NM_007366.5	NM_001195641	2	q24.2	30	0	36.01	36.47	0.917662	0.997179	0.987387	-0.0697252	0.00979219	chr2:159946918-159947418
chr2	159947560	159949607	ENST00000283243	intron	25	-	2047	ENSG00000153246	PLA2R1	9042	protein_coding	14376	1	NM_007366.5	NM_001195641	2	q24.2	30	0	76.55	76.75	0.964894	0.998823	0.997394	-0.0324998	0.00142908	chr2:159947560-159949607
chr2	159949777	159951339	ENST00000283243	intron	24	-	1562	ENSG00000153246	PLA2R1	9042	protein_coding	14376	1	NM_007366.5	NM_001195641	2	q24.2	30	0	52.58	54.92	0.840283	0.996466	0.957393	-0.11711	0.0390733	chr2:159949777-159951339
chr2	159951579	159955198	ENST00000283243	intron	23	-	3619	ENSG00000153246	PLA2R1	9042	protein_coding	14376	1	NM_007366.5	NM_001195641	2	q24.2	30	0	68	69.85	0.880262	0.999233	0.973515	-0.0932532	0.0257188	chr2:159951579-159955198
chr2	159955347	159955697	ENST00000283243	intron	22	-	350	ENSG00000153246	PLA2R1	9042	protein_coding	14376	1	NM_007366.5	NM_001195641	2	q24.2	30	0	49.95	54.53	0.734464	0.988757	0.91601	-0.181546	0.0727477	chr2:159955347-159955697
chr2	159955829	159956509	ENST00000283243	intron	21	-	680	ENSG00000153246	PLA2R1	9042	protein_coding	14376	1	NM_007366.5	NM_001195641	2	q24.2	30	0	47.99	57.38	0.593458	0.965449	0.836354	-0.242896	0.129095	chr2:159955829-159956509
chr2	159956628	159967538	ENST00000283243	intron	20	-	10910	ENSG00000153246	PLA2R1	9042	protein_coding	14376	1	NM_007366.5	NM_001195641	2	q24.2	30	0	88.27	89.6	0.94641	0.999182	0.985156	-0.0387461	0.0140257	chr2:159956628-159967538
chr2	159967679	159969255	ENST00000283243	intron	19	-	1576	ENSG00000153246	PLA2R1	9042	protein_coding	14376	1	NM_007366.5	NM_001195641	2	q24.2	30	0	82.79	83.49	0.951661	0.998601	0.991616	-0.0399551	0.00698485	chr2:159967679-159969255
chr2	159969360	159970147	ENST00000283243	intron	18	-	787	ENSG00000153246	PLA2R1	9042	protein_coding	14376	1	NM_007366.5	NM_001195641	2	q24.2	30	0	71.12	71.15	0.974449	0.998156	0.999578	-0.0251294	-0.00142239	chr2:159969360-159970147
chr2	159970213	159976067	ENST00000283243	intron	17	-	5854	ENSG00000153246	PLA2R1	9042	protein_coding	14376	1	NM_007366.5	NM_001195641	2	q24.2	30	0	58.6	62.34	0.767412	0.994113	0.940006	-0.172595	0.0541064	chr2:159970213-159976067
chr2	159976226	159976684	ENST00000283243	intron	16	-	458	ENSG00000153246	PLA2R1	9042	protein_coding	14376	1	NM_007366.5	NM_001195641	2	q24.2	30	0	58.51	64.19	0.708616	0.992704	0.911513	-0.202896	0.0811913	chr2:159976226-159976684
chr2	159976721	159977283	ENST00000283243	intron	15	-	562	ENSG00000153246	PLA2R1	9042	protein_coding	14376	1	NM_007366.5	NM_001195641	2	q24.2	30	0	57.77	63.16	0.718235	0.993203	0.914661	-0.196427	0.0785419	chr2:159976721-159977283
chr2	159977417	159979829	ENST00000283243	intron	14	-	2412	ENSG00000153246	PLA2R1	9042	protein_coding	14376	1	NM_007366.5	NM_001195641	2	q24.2	30	0	66.48	69.32	0.828828	0.998501	0.959031	-0.130203	0.0394705	chr2:159977417-159979829
chr2	159979915	159983927	ENST00000283243	intron	13	-	4012	ENSG00000153246	PLA2R1	9042	protein_coding	14376	1	NM_007366.5	NM_001195641	2	q24.2	30	0	67.85	73.81	0.727782	0.993638	0.919252	-0.19147	0.0743859	chr2:159979915-159983927
chr2	159984074	159987155	ENST00000283243	intron	12	-	3081	ENSG00000153246	PLA2R1	9042	protein_coding	14376	1	NM_007366.5	NM_001195641	2	q24.2	30	0	64.14	68.66	0.811181	0.990682	0.934168	-0.122988	0.0565139	chr2:159984074-159987155
chr2	159987359	160005651	ENST00000283243	intron	11	-	18292	ENSG00000153246	PLA2R1	9042	protein_coding	14376	1	NM_007366.5	NM_001195641	2	q24.2	30	0	79.9	90.93	0.695121	0.985348	0.878698	-0.183576	0.10665	chr2:159987359-160005651
chr2	160005822	160013262	ENST00000283243	intron	10	-	7440	ENSG00000153246	PLA2R1	9042	protein_coding	14376	1	NM_007366.5	NM_001195641	2	q24.2	30	0	78.74	78.99	0.965658	0.998913	0.996835	-0.0311769	0.0020777	chr2:160005822-160013262
chr2	160013376	160016613	ENST00000283243	intron	9	-	3237	ENSG00000153246	PLA2R1	9042	protein_coding	14376	1	NM_007366.5	NM_001195641	2	q24.2	30	0	79.11	79.19	0.979096	0.998072	0.99899	-0.0198941	-0.000917854	chr2:160013376-160016613
