## Supplementary material for "Clinical validation of RNA sequencing for Mendelian disorder diagnostics": Data S8 (part 5 of 33)

### Sheet: fib_fraser_ci_canonical (continued)
Data S8. Reference range of splicing outlier analysis in fibroblast
chr2	160016713	160020105	ENST00000283243	intron	8	-	3392	ENSG00000153246	PLA2R1	9042	protein_coding	14376	1	NM_007366.5	NM_001195641	2	q24.2	30	0	56.12	57.71	0.87707	0.99887	0.972448	-0.0953787	0.0264214	chr2:160016713-160020105
chr2	160020264	160022664	ENST00000283243	intron	7	-	2400	ENSG00000153246	PLA2R1	9042	protein_coding	14376	1	NM_007366.5	NM_001195641	2	q24.2	30	0	61.92	61.92	0.979311	0.996744	1	-0.0206887	-0.00325565	chr2:160020264-160022664
chr2	160022860	160028217	ENST00000283243	intron	6	-	5357	ENSG00000153246	PLA2R1	9042	protein_coding	14376	1	NM_007366.5	NM_001195641	2	q24.2	30	0	84.75	85.22	0.963339	0.998811	0.994485	-0.0311459	0.00432599	chr2:160022860-160028217
chr2	160028362	160028849	ENST00000283243	intron	5	-	487	ENSG00000153246	PLA2R1	9042	protein_coding	14376	1	NM_007366.5	NM_001195641	2	q24.2	30	0	81.48	83.99	0.901295	0.996121	0.970115	-0.0688202	0.0260054	chr2:160028362-160028849
chr2	160028964	160032958	ENST00000283243	intron	4	-	3994	ENSG00000153246	PLA2R1	9042	protein_coding	14376	1	NM_007366.5	NM_001195641	2	q24.2	30	0	75.75	78.32	0.872786	0.99888	0.967186	-0.0944	0.0316939	chr2:160028964-160032958
chr2	160033133	160042024	ENST00000283243	intron	3	-	8891	ENSG00000153246	PLA2R1	9042	protein_coding	14376	1	NM_007366.5	NM_001195641	2	q24.2	30	0	79.81	80.84	0.934112	0.998616	0.987259	-0.0531471	0.0113573	chr2:160033133-160042024
chr2	160042199	160044773	ENST00000283243	intron	2	-	2574	ENSG00000153246	PLA2R1	9042	protein_coding	14376	1	NM_007366.5	NM_001195641	2	q24.2	30	0	66.92	69.59	0.855337	0.997106	0.961632	-0.106295	0.0354738	chr2:160042199-160044773
chr2	160045158	160062294	ENST00000283243	intron	1	-	17136	ENSG00000153246	PLA2R1	9042	protein_coding	14376	1	NM_007366.5	NM_001195641	2	q24.2	30	0	47.01	47.92	0.911894	0.998132	0.98101	-0.0691159	0.0171219	chr2:160045158-160062294
chr2	161160487	161179613	ENST00000392749	intron	1	+	19126	ENSG00000136560	TANK	11562	protein_coding	2098	1	NM_001199135.3	NM_001199135	2	q24.2	8	0	224.04	342.55	0.557377	0.74401	0.654036	-0.0966586	0.0899738	chr2:161160487-161179613
chr2	161179762	161203486	ENST00000392749	intron	2	+	23724	ENSG00000136560	TANK	11562	protein_coding	2098	1	NM_001199135.3	NM_001199135	2	q24.2	8	0	350.29	378.52	0.870131	0.964895	0.92542	-0.0552891	0.0394753	chr2:161179762-161203486
chr2	161203596	161204674	ENST00000392749	intron	3	+	1078	ENSG00000136560	TANK	11562	protein_coding	2098	1	NM_001199135.3	NM_001199135	2	q24.2	8	0	233.41	237.1	0.94127	0.99977	0.984437	-0.0431672	0.0153333	chr2:161203596-161204674
chr2	161204794	161223914	ENST00000392749	intron	4	+	19120	ENSG00000136560	TANK	11562	protein_coding	2098	1	NM_001199135.3	NM_001199135	2	q24.2	8	0	266.08	296.85	0.796664	0.964257	0.896345	-0.0996805	0.067912	chr2:161204794-161223914
chr2	161223992	161224630	ENST00000392749	intron	5	+	638	ENSG00000136560	TANK	11562	protein_coding	2098	1	NM_001199135.3	NM_001199135	2	q24.2	8	0	319.49	322.49	0.956274	0.999944	0.990697	-0.0344235	0.00924684	chr2:161223992-161224630
chr2	161224747	161230970	ENST00000392749	intron	6	+	6223	ENSG00000136560	TANK	11562	protein_coding	2098	1	NM_001199135.3	NM_001199135	2	q24.2	8	0	264.03	273.96	0.915452	0.991256	0.963754	-0.048302	0.0275022	chr2:161224747-161230970
chr2	161231552	161235341	ENST00000392749	intron	7	+	3789	ENSG00000136560	TANK	11562	protein_coding	2098	1	NM_001199135.3	NM_001199135	2	q24.2	8	1	368.96	380.18	0.933391	0.991945	0.970488	-0.0370968	0.0214572	chr2:161231552-161235341
chr2	161308605	161316436	ENST00000409682	intron	1	+	7831	ENSG00000115233	PSMD14	16889	protein_coding	1567	1	NM_005805.6	NM_005805	2	q24.2	12	0	459.22	474.05	0.912836	0.996399	0.968716	-0.0558804	0.0276823	chr2:161308605-161316436
chr2	161316570	161318821	ENST00000409682	intron	2	+	2251	ENSG00000115233	PSMD14	16889	protein_coding	1567	1	NM_005805.6	NM_005805	2	q24.2	12	0	462.51	467.01	0.955096	0.999981	0.990364	-0.035268	0.00961726	chr2:161316570-161318821
chr2	161318874	161367477	ENST00000409682	intron	3	+	48603	ENSG00000115233	PSMD14	16889	protein_coding	1567	1	NM_005805.6	NM_005805	2	q24.2	12	0	443.73	472.59	0.869179	0.985159	0.938932	-0.069753	0.0462271	chr2:161318874-161367477
chr2	161367550	161367783	ENST00000409682	intron	4	+	233	ENSG00000115233	PSMD14	16889	protein_coding	1567	1	NM_005805.6	NM_005805	2	q24.2	12	0	442.03	447.66	0.961364	0.998422	0.987423	-0.0260596	0.0109984	chr2:161367550-161367783
chr2	161367904	161370106	ENST00000409682	intron	5	+	2202	ENSG00000115233	PSMD14	16889	protein_coding	1567	1	NM_005805.6	NM_005805	2	q24.2	12	0	461.16	461.49	0.994134	0.99984	0.999285	-0.00515133	0.000554656	chr2:161367904-161370106
chr2	161370178	161371171	ENST00000409682	intron	6	+	993	ENSG00000115233	PSMD14	16889	protein_coding	1567	1	NM_005805.6	NM_005805	2	q24.2	12	0	375.3	375.53	0.994781	0.999599	0.999388	-0.00460622	0.000211659	chr2:161370178-161371171
chr2	161371323	161385463	ENST00000409682	intron	7	+	14140	ENSG00000115233	PSMD14	16889	protein_coding	1567	1	NM_005805.6	NM_005805	2	q24.2	12	0	423.26	428.7	0.957641	0.999068	0.98731	-0.0296697	0.0117575	chr2:161371323-161385463
chr2	161385572	161391103	ENST00000409682	intron	8	+	5531	ENSG00000115233	PSMD14	16889	protein_coding	1567	1	NM_005805.6	NM_005805	2	q24.2	12	0	540.68	545.59	0.975442	0.99838	0.991001	-0.0155583	0.0073798	chr2:161385572-161391103
chr2	161391179	161395077	ENST00000409682	intron	9	+	3898	ENSG00000115233	PSMD14	16889	protein_coding	1567	1	NM_005805.6	NM_005805	2	q24.2	12	0	446.34	449.3	0.970438	0.99993	0.993412	-0.022974	0.00651769	chr2:161391179-161395077
chr2	161395204	161408836	ENST00000409682	intron	10	+	13632	ENSG00000115233	PSMD14	16889	protein_coding	1567	1	NM_005805.6	NM_005805	2	q24.2	12	0	510.68	515.85	0.962626	0.99958	0.989978	-0.0273517	0.00960212	chr2:161395204-161408836
chr2	161408900	161411301	ENST00000409682	intron	11	+	2401	ENSG00000115233	PSMD14	16889	protein_coding	1567	1	NM_005805.6	NM_005805	2	q24.2	12	1	522.36	529.25	0.950178	0.99964	0.986982	-0.036804	0.0126588	chr2:161408900-161411301
chr2	161993385	161994960	ENST00000360534	intron	25	-	1575	ENSG00000197635	DPP4	3009	protein_coding	3573	1	NM_001935.4	NM_001379606	2	q24.2	26	1	1149.16	1211.29	0.903569	0.98146	0.948708	-0.0451385	0.032752	chr2:161993385-161994960
chr2	161995035	161995299	ENST00000360534	intron	24	-	264	ENSG00000197635	DPP4	3009	protein_coding	3573	1	NM_001935.4	NM_001379606	2	q24.2	26	0	1283.84	1302.73	0.963797	0.997886	0.9855	-0.0217027	0.0123862	chr2:161995035-161995299
chr2	161995373	162005744	ENST00000360534	intron	23	-	10371	ENSG00000197635	DPP4	3009	protein_coding	3573	1	NM_001935.4	NM_001379606	2	q24.2	26	0	1432.88	1438.51	0.98623	0.999841	0.996086	-0.00985646	0.00375456	chr2:161995373-162005744
chr2	162005810	162008561	ENST00000360534	intron	22	-	2751	ENSG00000197635	DPP4	3009	protein_coding	3573	1	NM_001935.4	NM_001379606	2	q24.2	26	0	1095.81	1115.27	0.959446	0.998292	0.982551	-0.0231054	0.0157403	chr2:162005810-162008561
chr2	162008662	162009240	ENST00000360534	intron	21	-	578	ENSG00000197635	DPP4	3009	protein_coding	3573	1	NM_001935.4	NM_001379606	2	q24.2	26	0	958.4	973.34	0.96148	0.998089	0.984651	-0.0231709	0.0134387	chr2:162008662-162009240
chr2	162009296	162011792	ENST00000360534	intron	20	-	2496	ENSG00000197635	DPP4	3009	protein_coding	3573	1	NM_001935.4	NM_001379606	2	q24.2	26	0	1146.07	1154.68	0.972048	0.999974	0.992543	-0.0204957	0.00743029	chr2:162009296-162011792
chr2	162011988	162014395	ENST00000360534	intron	19	-	2407	ENSG00000197635	DPP4	3009	protein_coding	3573	1	NM_001935.4	NM_001379606	2	q24.2	26	0	527.07	534.73	0.956975	0.997953	0.985675	-0.0287003	0.0122776	chr2:162011988-162014395
chr2	162014466	162016767	ENST00000360534	intron	18	-	2301	ENSG00000197635	DPP4	3009	protein_coding	3573	1	NM_001935.4	NM_001379606	2	q24.2	26	0	592.38	592.66	0.990362	0.999934	0.999528	-0.00916598	0.000406617	chr2:162014466-162016767
chr2	162016867	162017107	ENST00000360534	intron	17	-	240	ENSG00000197635	DPP4	3009	protein_coding	3573	1	NM_001935.4	NM_001379606	2	q24.2	26	0	654.9	655.05	0.990759	0.999959	0.999771	-0.00901202	0.000187568	chr2:162016867-162017107
chr2	162017156	162018728	ENST00000360534	intron	16	-	1572	ENSG00000197635	DPP4	3009	protein_coding	3573	1	NM_001935.4	NM_001379606	2	q24.2	26	0	950.67	952.99	0.988499	0.999919	0.997566	-0.00906636	0.00235329	chr2:162017156-162018728
chr2	162018851	162019222	ENST00000360534	intron	15	-	371	ENSG00000197635	DPP4	3009	protein_coding	3573	1	NM_001935.4	NM_001379606	2	q24.2	26	0	823.93	842.73	0.951015	0.994802	0.977692	-0.0266761	0.0171106	chr2:162018851-162019222
chr2	162019277	162020228	ENST00000360534	intron	14	-	951	ENSG00000197635	DPP4	3009	protein_coding	3573	1	NM_001935.4	NM_001379606	2	q24.2	26	0	814.05	825.96	0.955196	0.999503	0.98558	-0.0303847	0.0139223	chr2:162019277-162020228
chr2	162020297	162020580	ENST00000360534	intron	13	-	283	ENSG00000197635	DPP4	3009	protein_coding	3573	1	NM_001935.4	NM_001379606	2	q24.2	26	0	1005.63	1006.27	0.993941	0.99992	0.999364	-0.00542342	0.00055589	chr2:162020297-162020580
chr2	162020689	162022754	ENST00000360534	intron	12	-	2065	ENSG00000197635	DPP4	3009	protein_coding	3573	1	NM_001935.4	NM_001379606	2	q24.2	26	0	919.3	923.55	0.975691	0.99963	0.995398	-0.0197068	0.00423223	chr2:162020689-162022754
chr2	162022800	162024803	ENST00000360534	intron	11	-	2003	ENSG00000197635	DPP4	3009	protein_coding	3573	1	NM_001935.4	NM_001379606	2	q24.2	26	0	1085.75	1088.44	0.980155	0.999954	0.997529	-0.0173732	0.00242506	chr2:162022800-162024803
chr2	162024940	162033540	ENST00000360534	intron	10	-	8600	ENSG00000197635	DPP4	3009	protein_coding	3573	1	NM_001935.4	NM_001379606	2	q24.2	26	0	926.95	954	0.926355	0.998642	0.971646	-0.0452903	0.0269964	chr2:162024940-162033540
chr2	162033654	162035163	ENST00000360534	intron	9	-	1509	ENSG00000197635	DPP4	3009	protein_coding	3573	1	NM_001935.4	NM_001379606	2	q24.2	26	0	790.59	802.25	0.944192	0.999956	0.985466	-0.0412737	0.0144899	chr2:162033654-162035163
chr2	162035325	162038301	ENST00000360534	intron	8	-	2976	ENSG00000197635	DPP4	3009	protein_coding	3573	1	NM_001935.4	NM_001379606	2	q24.2	26	0	911.86	938.77	0.94357	0.991685	0.971335	-0.0277648	0.0203506	chr2:162035325-162038301
chr2	162038423	162038948	ENST00000360534	intron	7	-	525	ENSG00000197635	DPP4	3009	protein_coding	3573	1	NM_001935.4	NM_001379606	2	q24.2	26	0	816.9	821.37	0.972858	0.999971	0.994558	-0.0217	0.00541356	chr2:162038423-162038948
chr2	162039022	162039131	ENST00000360534	intron	6	-	109	ENSG00000197635	DPP4	3009	protein_coding	3573	1	NM_001935.4	NM_001379606	2	q24.2	26	0	808.96	828.97	0.939861	0.995395	0.975862	-0.036001	0.0195335	chr2:162039022-162039131
chr2	162039185	162045531	ENST00000360534	intron	5	-	6346	ENSG00000197635	DPP4	3009	protein_coding	3573	1	NM_001935.4	NM_001379606	2	q24.2	26	0	746.47	780.32	0.896073	0.993449	0.95662	-0.0605472	0.0368288	chr2:162039185-162045531
chr2	162045613	162046914	ENST00000360534	intron	4	-	1301	ENSG00000197635	DPP4	3009	protein_coding	3573	1	NM_001935.4	NM_001379606	2	q24.2	26	0	479.79	512.04	0.866501	0.984729	0.937017	-0.0705155	0.0477119	chr2:162045613-162046914
chr2	162047007	162047402	ENST00000360534	intron	3	-	395	ENSG00000197635	DPP4	3009	protein_coding	3573	1	NM_001935.4	NM_001379606	2	q24.2	26	0	351.7	355.6	0.943484	0.999495	0.989033	-0.0455485	0.0104624	chr2:162047007-162047402
chr2	162047502	162073398	ENST00000360534	intron	2	-	25896	ENSG00000197635	DPP4	3009	protein_coding	3573	1	NM_001935.4	NM_001379606	2	q24.2	26	0	383.82	486.33	0.631949	0.912112	0.789217	-0.157268	0.122895	chr2:162047502-162073398
chr2	162073487	162073975	ENST00000360534	intron	1	-	488	ENSG00000197635	DPP4	3009	protein_coding	3573	1	NM_001935.4	NM_001379606	2	q24.2	26	0	393.38	478.7	0.720618	0.907058	0.821767	-0.101149	0.0852911	chr2:162073487-162073975
chr2	162267380	162267478	ENST00000649979	intron	15	-	98	ENSG00000115267	IFIH1	18873	protein_coding	3581	1	NM_022168.4	NM_022168	2	q24.2	16	1	24.22	24.89	0.79521	0.996771	0.973082	-0.177871	0.0236896	chr2:162267380-162267478
chr2	162267570	162268086	ENST00000649979	intron	14	-	516	ENSG00000115267	IFIH1	18873	protein_coding	3581	1	NM_022168.4	NM_022168	2	q24.2	16	0	24.08	25.36	0.657185	0.999619	0.949527	-0.292342	0.0500924	chr2:162267570-162268086
chr2	162268278	162272225	ENST00000649979	intron	13	-	3947	ENSG00000115267	IFIH1	18873	protein_coding	3581	1	NM_022168.4	NM_022168	2	q24.2	16	0	22	23.62	0.62989	0.999462	0.931414	-0.301525	0.068048	chr2:162268278-162272225
chr2	162272388	162273794	ENST00000649979	intron	12	-	1406	ENSG00000115267	IFIH1	18873	protein_coding	3581	1	NM_022168.4	NM_022168	2	q24.2	16	0	20.44	20.92	0.856857	0.99339	0.977055	-0.120198	0.0163344	chr2:162272388-162273794
chr2	162273945	162276686	ENST00000649979	intron	11	-	2741	ENSG00000115267	IFIH1	18873	protein_coding	3581	1	NM_022168.4	NM_022168	2	q24.2	16	0	21.38	21.96	0.849286	0.993322	0.973588	-0.124302	0.0197332	chr2:162273945-162276686
chr2	162276947	162277414	ENST00000649979	intron	10	-	467	ENSG00000115267	IFIH1	18873	protein_coding	3581	1	NM_022168.4	NM_022168	2	q24.2	16	0	17.19	17.27	0.879475	0.992484	0.995368	-0.115893	-0.00288368	chr2:162276947-162277414
chr2	162277694	162278204	ENST00000649979	intron	9	-	510	ENSG00000115267	IFIH1	18873	protein_coding	3581	1	NM_022168.4	NM_022168	2	q24.2	16	0	18.42	18.45	0.90131	0.992952	0.998374	-0.0970638	-0.00542225	chr2:162277694-162278204
chr2	162278329	162279995	ENST00000649979	intron	8	-	1666	ENSG00000115267	IFIH1	18873	protein_coding	3581	1	NM_022168.4	NM_022168	2	q24.2	16	0	16.04	16.14	0.86965	0.99342	0.993804	-0.124154	-0.000384215	chr2:162278329-162279995
chr2	162280113	162281327	ENST00000649979	intron	7	-	1214	ENSG00000115267	IFIH1	18873	protein_coding	3581	1	NM_022168.4	NM_022168	2	q24.2	16	0	21.97	22.22	0.872459	0.995383	0.988749	-0.11629	0.00663402	chr2:162280113-162281327
chr2	162281546	162282365	ENST00000649979	intron	6	-	819	ENSG00000115267	IFIH1	18873	protein_coding	3581	1	NM_022168.4	NM_022168	2	q24.2	16	0	14.92	15	0.871663	0.991891	0.994667	-0.123003	-0.00277567	chr2:162281546-162282365
chr2	162282577	162288134	ENST00000649979	intron	5	-	5557	ENSG00000115267	IFIH1	18873	protein_coding	3581	1	NM_022168.4	NM_022168	2	q24.2	16	0	16.51	16.89	0.840328	0.992229	0.977501	-0.137173	0.0147273	chr2:162282577-162288134
chr2	162288356	162293563	ENST00000649979	intron	4	-	5207	ENSG00000115267	IFIH1	18873	protein_coding	3581	1	NM_022168.4	NM_022168	2	q24.2	16	0	17.68	17.89	0.8546	0.994701	0.988262	-0.133661	0.00643979	chr2:162288356-162293563
chr2	162293669	162306708	ENST00000649979	intron	3	-	13039	ENSG00000115267	IFIH1	18873	protein_coding	3581	1	NM_022168.4	NM_022168	2	q24.2	16	0	15.48	16.22	0.721975	0.994806	0.954377	-0.232403	0.0404287	chr2:162293669-162306708
chr2	162306856	162310764	ENST00000649979	intron	2	-	3908	ENSG00000115267	IFIH1	18873	protein_coding	3581	1	NM_022168.4	NM_022168	2	q24.2	16	0	13.11	21.33	0.291781	0.878344	0.614627	-0.322846	0.263716	chr2:162306856-162310764
chr2	162310934	162317854	ENST00000649979	intron	1	-	6920	ENSG00000115267	IFIH1	18873	protein_coding	3581	1	NM_022168.4	NM_022168	2	q24.2	16	0	23.99	24.25	0.883446	0.99533	0.989278	-0.105833	0.00605129	chr2:162310934-162317854
chr2	163611807	163734902	ENST00000333129	intron	2	-	123095	ENSG00000182263	FIGN	13285	protein_coding	9537	1	NM_018086.4	NM_001321825	2	q24.3	3	1	NA	NA	NA	NA	NA	NA	NA	chr2:163611807-163734902
chr2	163735073	163735837	ENST00000333129	intron	1	-	764	ENSG00000182263	FIGN	13285	protein_coding	9537	1	NM_018086.4	NM_001321825	2	q24.3	3	0	NA	NA	NA	NA	NA	NA	NA	chr2:163735073-163735837
chr2	164686033	164692220	ENST00000652658	intron	13	-	6187	ENSG00000082438	COBLL1	23571	protein_coding	9309	1	NM_001365672.2	NM_001365673	2	q24.3	14	1	48.68	53.1	0.767012	0.997138	0.916761	-0.149749	0.080377	chr2:164686033-164692220
chr2	164692398	164694268	ENST00000652658	intron	12	-	1870	ENSG00000082438	COBLL1	23571	protein_coding	9309	1	NM_001365672.2	NM_001365673	2	q24.3	14	0	53.44	53.95	0.931147	0.997669	0.990547	-0.0593996	0.00712235	chr2:164692398-164694268
chr2	164695837	164699404	ENST00000652658	intron	11	-	3567	ENSG00000082438	COBLL1	23571	protein_coding	9309	1	NM_001365672.2	NM_001365673	2	q24.3	14	0	33.19	45.3	0.500003	0.910377	0.732671	-0.232668	0.177706	chr2:164695837-164699404
chr2	164699500	164700521	ENST00000652658	intron	10	-	1021	ENSG00000082438	COBLL1	23571	protein_coding	9309	1	NM_001365672.2	NM_001365673	2	q24.3	14	0	49.6	49.95	0.923974	0.998187	0.992993	-0.0690191	0.00519402	chr2:164699500-164700521
chr2	164700757	164704443	ENST00000652658	intron	9	-	3686	ENSG00000082438	COBLL1	23571	protein_coding	9309	1	NM_001365672.2	NM_001365673	2	q24.3	14	0	30.85	31.52	0.862227	0.996757	0.978744	-0.116516	0.0180134	chr2:164700757-164704443
chr2	164704519	164704951	ENST00000652658	intron	8	-	432	ENSG00000082438	COBLL1	23571	protein_coding	9309	1	NM_001365672.2	NM_001365673	2	q24.3	14	0	33.38	33.41	0.919687	0.996945	0.999102	-0.0794149	-0.00215718	chr2:164704519-164704951
chr2	164705106	164722074	ENST00000652658	intron	7	-	16968	ENSG00000082438	COBLL1	23571	protein_coding	9309	1	NM_001365672.2	NM_001365673	2	q24.3	14	0	33.62	34.99	0.852916	0.995925	0.960846	-0.10793	0.0350793	chr2:164705106-164722074
chr2	164722312	164722424	ENST00000652658	intron	6	-	112	ENSG00000082438	COBLL1	23571	protein_coding	9309	1	NM_001365672.2	NM_001365673	2	q24.3	14	0	48.33	48.55	0.918156	0.998209	0.995469	-0.0773124	0.00274089	chr2:164722312-164722424
chr2	164722523	164727968	ENST00000652658	intron	5	-	5445	ENSG00000082438	COBLL1	23571	protein_coding	9309	1	NM_001365672.2	NM_001365673	2	q24.3	14	0	36.77	42.84	0.596828	0.995256	0.85831	-0.261482	0.136946	chr2:164722523-164727968
chr2	164728198	164729913	ENST00000652658	intron	4	-	1715	ENSG00000082438	COBLL1	23571	protein_coding	9309	1	NM_001365672.2	NM_001365673	2	q24.3	14	0	40.01	40.15	0.914702	0.997989	0.996513	-0.0818113	0.00147627	chr2:164728198-164729913
chr2	164730116	164743686	ENST00000652658	intron	3	-	13570	ENSG00000082438	COBLL1	23571	protein_coding	9309	1	NM_001365672.2	NM_001365673	2	q24.3	14	0	30.32	32.38	0.792027	0.992123	0.93638	-0.144353	0.0557428	chr2:164730116-164743686
chr2	164743876	164841155	ENST00000652658	intron	2	-	97279	ENSG00000082438	COBLL1	23571	protein_coding	9309	1	NM_001365672.2	NM_001365673	2	q24.3	14	0	26.26	28.96	0.724138	0.994416	0.906768	-0.18263	0.0876476	chr2:164743876-164841155
chr2	164841247	164841709	ENST00000652658	intron	1	-	462	ENSG00000082438	COBLL1	23571	protein_coding	9309	1	NM_001365672.2	NM_001365673	2	q24.3	14	0	NA	NA	NA	NA	NA	NA	NA	chr2:164841247-164841709
chr2	165239641	165295772	ENST00000375437	intron	1	+	56131	ENSG00000136531	SCN2A	10588	protein_coding	8776	1	NM_001040142.2	NM_001040142	2	q24.3	27	0	NA	NA	NA	NA	NA	NA	NA	chr2:165239641-165295772
chr2	165296091	165297016	ENST00000375437	intron	2	+	925	ENSG00000136531	SCN2A	10588	protein_coding	8776	1	NM_001040142.2	NM_001040142	2	q24.3	27	0	NA	NA	NA	NA	NA	NA	NA	chr2:165296091-165297016
chr2	165297136	165307847	ENST00000375437	intron	3	+	10711	ENSG00000136531	SCN2A	10588	protein_coding	8776	1	NM_001040142.2	NM_001040142	2	q24.3	27	0	NA	NA	NA	NA	NA	NA	NA	chr2:165297136-165307847
chr2	165307938	165308665	ENST00000375437	intron	4	+	727	ENSG00000136531	SCN2A	10588	protein_coding	8776	1	NM_001040142.2	NM_001040142	2	q24.3	27	0	NA	NA	NA	NA	NA	NA	NA	chr2:165307938-165308665
chr2	165308795	165309351	ENST00000375437	intron	5	+	556	ENSG00000136531	SCN2A	10588	protein_coding	8776	1	NM_001040142.2	NM_001040142	2	q24.3	27	0	NA	NA	NA	NA	NA	NA	NA	chr2:165308795-165309351
chr2	165309444	165310322	ENST00000375437	intron	6	+	878	ENSG00000136531	SCN2A	10588	protein_coding	8776	1	NM_001040142.2	NM_001040142	2	q24.3	27	0	NA	NA	NA	NA	NA	NA	NA	chr2:165309444-165310322
chr2	165310596	165312024	ENST00000375437	intron	7	+	1428	ENSG00000136531	SCN2A	10588	protein_coding	8776	1	NM_001040142.2	NM_001040142	2	q24.3	27	0	NA	NA	NA	NA	NA	NA	NA	chr2:165310596-165312024
chr2	165312089	165313619	ENST00000375437	intron	8	+	1530	ENSG00000136531	SCN2A	10588	protein_coding	8776	1	NM_001040142.2	NM_001040142	2	q24.3	27	0	NA	NA	NA	NA	NA	NA	NA	chr2:165312089-165313619
chr2	165313762	165313901	ENST00000375437	intron	9	+	139	ENSG00000136531	SCN2A	10588	protein_coding	8776	1	NM_001040142.2	NM_001040142	2	q24.3	27	0	NA	NA	NA	NA	NA	NA	NA	chr2:165313762-165313901
chr2	165314109	165315470	ENST00000375437	intron	10	+	1361	ENSG00000136531	SCN2A	10588	protein_coding	8776	1	NM_001040142.2	NM_001040142	2	q24.3	27	0	NA	NA	NA	NA	NA	NA	NA	chr2:165314109-165315470
chr2	165315759	165323155	ENST00000375437	intron	11	+	7396	ENSG00000136531	SCN2A	10588	protein_coding	8776	1	NM_001040142.2	NM_001040142	2	q24.3	27	0	NA	NA	NA	NA	NA	NA	NA	chr2:165315759-165323155
chr2	165323501	165326851	ENST00000375437	intron	12	+	3350	ENSG00000136531	SCN2A	10588	protein_coding	8776	1	NM_001040142.2	NM_001040142	2	q24.3	27	0	NA	NA	NA	NA	NA	NA	NA	chr2:165323501-165326851
chr2	165326985	165331329	ENST00000375437	intron	13	+	4344	ENSG00000136531	SCN2A	10588	protein_coding	8776	1	NM_001040142.2	NM_001040142	2	q24.3	27	0	NA	NA	NA	NA	NA	NA	NA	chr2:165326985-165331329
chr2	165331569	165342295	ENST00000375437	intron	14	+	10726	ENSG00000136531	SCN2A	10588	protein_coding	8776	1	NM_001040142.2	NM_001040142	2	q24.3	27	0	NA	NA	NA	NA	NA	NA	NA	chr2:165331569-165342295
chr2	165342470	165344554	ENST00000375437	intron	15	+	2084	ENSG00000136531	SCN2A	10588	protein_coding	8776	1	NM_001040142.2	NM_001040142	2	q24.3	27	0	NA	NA	NA	NA	NA	NA	NA	chr2:165342470-165344554
chr2	165344912	165354191	ENST00000375437	intron	16	+	9279	ENSG00000136531	SCN2A	10588	protein_coding	8776	1	NM_001040142.2	NM_001040142	2	q24.3	27	0	NA	NA	NA	NA	NA	NA	NA	chr2:165344912-165354191
chr2	165354672	165365142	ENST00000375437	intron	17	+	10470	ENSG00000136531	SCN2A	10588	protein_coding	8776	1	NM_001040142.2	NM_001040142	2	q24.3	27	0	NA	NA	NA	NA	NA	NA	NA	chr2:165354672-165365142
chr2	165365264	165367216	ENST00000375437	intron	18	+	1952	ENSG00000136531	SCN2A	10588	protein_coding	8776	1	NM_001040142.2	NM_001040142	2	q24.3	27	0	NA	NA	NA	NA	NA	NA	NA	chr2:165365264-165367216
chr2	165367372	165370125	ENST00000375437	intron	19	+	2753	ENSG00000136531	SCN2A	10588	protein_coding	8776	1	NM_001040142.2	NM_001040142	2	q24.3	27	0	NA	NA	NA	NA	NA	NA	NA	chr2:165367372-165370125
chr2	165370300	165373224	ENST00000375437	intron	20	+	2924	ENSG00000136531	SCN2A	10588	protein_coding	8776	1	NM_001040142.2	NM_001040142	2	q24.3	27	0	NA	NA	NA	NA	NA	NA	NA	chr2:165370300-165373224
chr2	165373348	165374684	ENST00000375437	intron	21	+	1336	ENSG00000136531	SCN2A	10588	protein_coding	8776	1	NM_001040142.2	NM_001040142	2	q24.3	27	0	NA	NA	NA	NA	NA	NA	NA	chr2:165373348-165374684
chr2	165374967	165377596	ENST00000375437	intron	22	+	2629	ENSG00000136531	SCN2A	10588	protein_coding	8776	1	NM_001040142.2	NM_001040142	2	q24.3	27	0	NA	NA	NA	NA	NA	NA	NA	chr2:165374967-165377596
chr2	165377651	165380591	ENST00000375437	intron	23	+	2940	ENSG00000136531	SCN2A	10588	protein_coding	8776	1	NM_001040142.2	NM_001040142	2	q24.3	27	0	NA	NA	NA	NA	NA	NA	NA	chr2:165377651-165380591
chr2	165380730	165381092	ENST00000375437	intron	24	+	362	ENSG00000136531	SCN2A	10588	protein_coding	8776	1	NM_001040142.2	NM_001040142	2	q24.3	27	0	NA	NA	NA	NA	NA	NA	NA	chr2:165380730-165381092
chr2	165381198	165386745	ENST00000375437	intron	25	+	5547	ENSG00000136531	SCN2A	10588	protein_coding	8776	1	NM_001040142.2	NM_001040142	2	q24.3	27	0	NA	NA	NA	NA	NA	NA	NA	chr2:165381198-165386745
chr2	165387017	165388628	ENST00000375437	intron	26	+	1611	ENSG00000136531	SCN2A	10588	protein_coding	8776	1	NM_001040142.2	NM_001040142	2	q24.3	27	1	NA	NA	NA	NA	NA	NA	NA	chr2:165387017-165388628
chr2	165874833	165876164	ENST00000243344	intron	28	-	1331	ENSG00000123607	TTC21B	25660	protein_coding	5415	1	NM_024753.5	NM_024753	2	q24.3	29	1	47.05	47.22	0.967861	0.99622	0.9964	-0.0285385	-0.00017973	chr2:165874833-165876164
chr2	165876233	165880678	ENST00000243344	intron	27	-	4445	ENSG00000123607	TTC21B	25660	protein_coding	5415	1	NM_024753.5	NM_024753	2	q24.3	29	0	55.44	57.11	0.876294	0.997593	0.970758	-0.0944641	0.0268345	chr2:165876233-165880678
chr2	165880800	165883793	ENST00000243344	intron	26	-	2993	ENSG00000123607	TTC21B	25660	protein_coding	5415	1	NM_024753.5	NM_024753	2	q24.3	29	0	52.97	53.53	0.932441	0.998499	0.989539	-0.0570977	0.00896023	chr2:165880800-165883793
chr2	165884019	165888278	ENST00000243344	intron	25	-	4259	ENSG00000123607	TTC21B	25660	protein_coding	5415	1	NM_024753.5	NM_024753	2	q24.3	29	0	50.41	51.21	0.930437	0.998374	0.984378	-0.0539407	0.0139963	chr2:165884019-165888278
chr2	165888475	165890478	ENST00000243344	intron	24	-	2003	ENSG00000123607	TTC21B	25660	protein_coding	5415	1	NM_024753.5	NM_024753	2	q24.3	29	0	61.15	61.16	0.982131	0.996237	0.999836	-0.0177054	-0.00359907	chr2:165888475-165890478
chr2	165890641	165890837	ENST00000243344	intron	23	-	196	ENSG00000123607	TTC21B	25660	protein_coding	5415	1	NM_024753.5	NM_024753	2	q24.3	29	0	44.6	45.44	0.913837	0.99754	0.981514	-0.0676767	0.0160259	chr2:165890641-165890837
chr2	165890989	165898685	ENST00000243344	intron	22	-	7696	ENSG00000123607	TTC21B	25660	protein_coding	5415	1	NM_024753.5	NM_024753	2	q24.3	29	0	27.85	36.04	0.485229	0.959044	0.772752	-0.287524	0.186292	chr2:165890989-165898685
chr2	165898768	165899769	ENST00000243344	intron	21	-	1001	ENSG00000123607	TTC21B	25660	protein_coding	5415	1	NM_024753.5	NM_024753	2	q24.3	29	0	36.12	36.16	0.968963	0.99341	0.998894	-0.0299309	-0.00548335	chr2:165898768-165899769
chr2	165899881	165901721	ENST00000243344	intron	20	-	1840	ENSG00000123607	TTC21B	25660	protein_coding	5415	1	NM_024753.5	NM_024753	2	q24.3	29	0	51.08	51.93	0.908965	0.998879	0.983632	-0.0746671	0.0152474	chr2:165899881-165901721
chr2	165901911	165907677	ENST00000243344	intron	19	-	5766	ENSG00000123607	TTC21B	25660	protein_coding	5415	1	NM_024753.5	NM_024753	2	q24.3	29	0	38.48	38.56	0.962509	0.995972	0.997925	-0.035416	-0.00195338	chr2:165901911-165907677
chr2	165907785	165911326	ENST00000243344	intron	18	-	3541	ENSG00000123607	TTC21B	25660	protein_coding	5415	1	NM_024753.5	NM_024753	2	q24.3	29	0	33.21	33.45	0.928686	0.996839	0.992825	-0.0641389	0.0040134	chr2:165907785-165911326
chr2	165911466	165912513	ENST00000243344	intron	17	-	1047	ENSG00000123607	TTC21B	25660	protein_coding	5415	1	NM_024753.5	NM_024753	2	q24.3	29	0	53.23	53.78	0.93365	0.998816	0.989773	-0.0561234	0.00904315	chr2:165911466-165912513
chr2	165912625	165913573	ENST00000243344	intron	16	-	948	ENSG00000123607	TTC21B	25660	protein_coding	5415	1	NM_024753.5	NM_024753	2	q24.3	29	0	50.93	50.95	0.979737	0.995272	0.999607	-0.0198707	-0.00433571	chr2:165912625-165913573
chr2	165913647	165915200	ENST00000243344	intron	15	-	1553	ENSG00000123607	TTC21B	25660	protein_coding	5415	1	NM_024753.5	NM_024753	2	q24.3	29	0	35.51	35.68	0.948826	0.996236	0.995235	-0.0464093	0.00100086	chr2:165913647-165915200
chr2	165915440	165917256	ENST00000243344	intron	14	-	1816	ENSG00000123607	TTC21B	25660	protein_coding	5415	1	NM_024753.5	NM_024753	2	q24.3	29	0	46.21	46.27	0.971096	0.996288	0.998703	-0.0276068	-0.00241486	chr2:165915440-165917256
chr2	165917482	165919275	ENST00000243344	intron	13	-	1793	ENSG00000123607	TTC21B	25660	protein_coding	5415	1	NM_024753.5	NM_024753	2	q24.3	29	0	26.08	27.11	0.810983	0.996856	0.962007	-0.151024	0.0348491	chr2:165917482-165919275
chr2	165919434	165924548	ENST00000243344	intron	12	-	5114	ENSG00000123607	TTC21B	25660	protein_coding	5415	1	NM_024753.5	NM_024753	2	q24.3	29	0	32.23	32.47	0.942013	0.995938	0.992609	-0.0505952	0.00332955	chr2:165919434-165924548
chr2	165924679	165929134	ENST00000243344	intron	11	-	4455	ENSG00000123607	TTC21B	25660	protein_coding	5415	1	NM_024753.5	NM_024753	2	q24.3	29	0	17.64	17.68	0.926724	0.989372	0.997738	-0.0710133	-0.00836587	chr2:165924679-165929134
chr2	165929336	165929649	ENST00000243344	intron	10	-	313	ENSG00000123607	TTC21B	25660	protein_coding	5415	1	NM_024753.5	NM_024753	2	q24.3	29	0	25.11	25.26	0.916153	0.996744	0.994062	-0.0779092	0.00268263	chr2:165929336-165929649
chr2	165929748	165930171	ENST00000243344	intron	9	-	423	ENSG00000123607	TTC21B	25660	protein_coding	5415	1	NM_024753.5	NM_024753	2	q24.3	29	0	29.44	29.71	0.912827	0.997428	0.990912	-0.0780851	0.00651625	chr2:165929748-165930171
chr2	165930365	165931757	ENST00000243344	intron	8	-	1392	ENSG00000123607	TTC21B	25660	protein_coding	5415	1	NM_024753.5	NM_024753	2	q24.3	29	0	43.3	45.21	0.834723	0.996782	0.957753	-0.12303	0.0390298	chr2:165930365-165931757
chr2	165931857	165932972	ENST00000243344	intron	7	-	1115	ENSG00000123607	TTC21B	25660	protein_coding	5415	1	NM_024753.5	NM_024753	2	q24.3	29	0	44.52	44.56	0.976006	0.994685	0.999102	-0.0230963	-0.00441736	chr2:165931857-165932972
chr2	165933058	165941026	ENST00000243344	intron	6	-	7968	ENSG00000123607	TTC21B	25660	protein_coding	5415	1	NM_024753.5	NM_024753	2	q24.3	29	0	47.08	47.85	0.922993	0.997867	0.983908	-0.0609147	0.0139586	chr2:165933058-165941026
chr2	165941185	165943218	ENST00000243344	intron	5	-	2033	ENSG00000123607	TTC21B	25660	protein_coding	5415	1	NM_024753.5	NM_024753	2	q24.3	29	0	35.32	35.95	0.899528	0.998864	0.982476	-0.0829479	0.0163885	chr2:165941185-165943218
chr2	165943342	165945523	ENST00000243344	intron	4	-	2181	ENSG00000123607	TTC21B	25660	protein_coding	5415	1	NM_024753.5	NM_024753	2	q24.3	29	0	50.92	53.37	0.825826	0.997817	0.954094	-0.128268	0.0437227	chr2:165943342-165945523
chr2	165945691	165949393	ENST00000243344	intron	3	-	3702	ENSG00000123607	TTC21B	25660	protein_coding	5415	1	NM_024753.5	NM_024753	2	q24.3	29	0	38.79	41.62	0.756345	0.997642	0.932004	-0.175659	0.0656382	chr2:165945691-165949393
chr2	165949505	165949594	ENST00000243344	intron	2	-	89	ENSG00000123607	TTC21B	25660	protein_coding	5415	1	NM_024753.5	NM_024753	2	q24.3	29	0	33.67	35.07	0.823449	0.998746	0.96008	-0.136631	0.038666	chr2:165949505-165949594
chr2	165949725	165953684	ENST00000243344	intron	1	-	3959	ENSG00000123607	TTC21B	25660	protein_coding	5415	1	NM_024753.5	NM_024753	2	q24.3	29	0	29	29.15	0.945362	0.994712	0.994854	-0.0494926	-0.000142468	chr2:165949725-165953684
chr2	166199865	166203954	ENST00000642356	intron	26	-	4089	ENSG00000169432	SCN9A	10597	protein_coding	9752	1	NM_001365536.1	NM_001365536	2	q24.3	27	1	NA	NA	NA	NA	NA	NA	NA	chr2:166199865-166203954
chr2	166204226	166204359	ENST00000642356	intron	25	-	133	ENSG00000169432	SCN9A	10597	protein_coding	9752	1	NM_001365536.1	NM_001365536	2	q24.3	27	0	NA	NA	NA	NA	NA	NA	NA	chr2:166204226-166204359
chr2	166204465	166226566	ENST00000642356	intron	24	-	22101	ENSG00000169432	SCN9A	10597	protein_coding	9752	1	NM_001365536.1	NM_001365536	2	q24.3	27	0	NA	NA	NA	NA	NA	NA	NA	chr2:166204465-166226566
chr2	166226705	166227669	ENST00000642356	intron	23	-	964	ENSG00000169432	SCN9A	10597	protein_coding	9752	1	NM_001365536.1	NM_001365536	2	q24.3	27	0	NA	NA	NA	NA	NA	NA	NA	chr2:166226705-166227669
chr2	166227724	166228690	ENST00000642356	intron	22	-	966	ENSG00000169432	SCN9A	10597	protein_coding	9752	1	NM_001365536.1	NM_001365536	2	q24.3	27	0	NA	NA	NA	NA	NA	NA	NA	chr2:166227724-166228690
chr2	166228973	166233339	ENST00000642356	intron	21	-	4366	ENSG00000169432	SCN9A	10597	protein_coding	9752	1	NM_001365536.1	NM_001365536	2	q24.3	27	0	NA	NA	NA	NA	NA	NA	NA	chr2:166228973-166233339
chr2	166233463	166238093	ENST00000642356	intron	20	-	4630	ENSG00000169432	SCN9A	10597	protein_coding	9752	1	NM_001365536.1	NM_001365536	2	q24.3	27	0	NA	NA	NA	NA	NA	NA	NA	chr2:166233463-166238093
chr2	166238268	166242501	ENST00000642356	intron	19	-	4233	ENSG00000169432	SCN9A	10597	protein_coding	9752	1	NM_001365536.1	NM_001365536	2	q24.3	27	0	NA	NA	NA	NA	NA	NA	NA	chr2:166238268-166242501
chr2	166242657	166251764	ENST00000642356	intron	18	-	9107	ENSG00000169432	SCN9A	10597	protein_coding	9752	1	NM_001365536.1	NM_001365536	2	q24.3	27	0	NA	NA	NA	NA	NA	NA	NA	chr2:166242657-166251764
chr2	166251886	166272398	ENST00000642356	intron	17	-	20512	ENSG00000169432	SCN9A	10597	protein_coding	9752	1	NM_001365536.1	NM_001365536	2	q24.3	27	0	NA	NA	NA	NA	NA	NA	NA	chr2:166251886-166272398
chr2	166272876	166276982	ENST00000642356	intron	16	-	4106	ENSG00000169432	SCN9A	10597	protein_coding	9752	1	NM_001365536.1	NM_001365536	2	q24.3	27	0	NA	NA	NA	NA	NA	NA	NA	chr2:166272876-166276982
chr2	166277340	166278139	ENST00000642356	intron	15	-	799	ENSG00000169432	SCN9A	10597	protein_coding	9752	1	NM_001365536.1	NM_001365536	2	q24.3	27	0	NA	NA	NA	NA	NA	NA	NA	chr2:166277340-166278139
chr2	166278314	166280356	ENST00000642356	intron	14	-	2042	ENSG00000169432	SCN9A	10597	protein_coding	9752	1	NM_001365536.1	NM_001365536	2	q24.3	27	0	NA	NA	NA	NA	NA	NA	NA	chr2:166278314-166280356
chr2	166280596	166281678	ENST00000642356	intron	13	-	1082	ENSG00000169432	SCN9A	10597	protein_coding	9752	1	NM_001365536.1	NM_001365536	2	q24.3	27	0	NA	NA	NA	NA	NA	NA	NA	chr2:166280596-166281678
chr2	166281809	166284452	ENST00000642356	intron	12	-	2643	ENSG00000169432	SCN9A	10597	protein_coding	9752	1	NM_001365536.1	NM_001365536	2	q24.3	27	0	NA	NA	NA	NA	NA	NA	NA	chr2:166281809-166284452
chr2	166284825	166286335	ENST00000642356	intron	11	-	1510	ENSG00000169432	SCN9A	10597	protein_coding	9752	1	NM_001365536.1	NM_001365536	2	q24.3	27	0	NA	NA	NA	NA	NA	NA	NA	chr2:166284825-166286335
chr2	166286624	166288436	ENST00000642356	intron	10	-	1812	ENSG00000169432	SCN9A	10597	protein_coding	9752	1	NM_001365536.1	NM_001365536	2	q24.3	27	0	NA	NA	NA	NA	NA	NA	NA	chr2:166286624-166288436
chr2	166288644	166293230	ENST00000642356	intron	9	-	4586	ENSG00000169432	SCN9A	10597	protein_coding	9752	1	NM_001365536.1	NM_001365536	2	q24.3	27	0	NA	NA	NA	NA	NA	NA	NA	chr2:166288644-166293230
chr2	166293373	166294598	ENST00000642356	intron	8	-	1225	ENSG00000169432	SCN9A	10597	protein_coding	9752	1	NM_001365536.1	NM_001365536	2	q24.3	27	0	NA	NA	NA	NA	NA	NA	NA	chr2:166293373-166294598
chr2	166294663	166303089	ENST00000642356	intron	7	-	8426	ENSG00000169432	SCN9A	10597	protein_coding	9752	1	NM_001365536.1	NM_001365536	2	q24.3	27	0	NA	NA	NA	NA	NA	NA	NA	chr2:166294663-166303089
chr2	166303303	166304237	ENST00000642356	intron	6	-	934	ENSG00000169432	SCN9A	10597	protein_coding	9752	1	NM_001365536.1	NM_001365536	2	q24.3	27	0	NA	NA	NA	NA	NA	NA	NA	chr2:166303303-166304237
chr2	166304330	166305791	ENST00000642356	intron	5	-	1461	ENSG00000169432	SCN9A	10597	protein_coding	9752	1	NM_001365536.1	NM_001365536	2	q24.3	27	0	NA	NA	NA	NA	NA	NA	NA	chr2:166304330-166305791
chr2	166305921	166306509	ENST00000642356	intron	4	-	588	ENSG00000169432	SCN9A	10597	protein_coding	9752	1	NM_001365536.1	NM_001365536	2	q24.3	27	0	NA	NA	NA	NA	NA	NA	NA	chr2:166305921-166306509
chr2	166306600	166306955	ENST00000642356	intron	3	-	355	ENSG00000169432	SCN9A	10597	protein_coding	9752	1	NM_001365536.1	NM_001365536	2	q24.3	27	0	NA	NA	NA	NA	NA	NA	NA	chr2:166306600-166306955
chr2	166307075	166311498	ENST00000642356	intron	2	-	4423	ENSG00000169432	SCN9A	10597	protein_coding	9752	1	NM_001365536.1	NM_001365536	2	q24.3	27	0	NA	NA	NA	NA	NA	NA	NA	chr2:166307075-166311498
chr2	166311807	166375696	ENST00000642356	intron	1	-	63889	ENSG00000169432	SCN9A	10597	protein_coding	9752	1	NM_001365536.1	NM_001365536	2	q24.3	27	0	NA	NA	NA	NA	NA	NA	NA	chr2:166311807-166375696
chr2	167955571	167964661	ENST00000355999	intron	17	-	9090	ENSG00000198648	STK39	17717	protein_coding	3272	1	NM_013233.3	NM_013233	2	q24.3	18	1	104.6	107.93	0.894597	0.997864	0.969147	-0.0745492	0.0287177	chr2:167955571-167964661
chr2	167964727	168012633	ENST00000355999	intron	16	-	47906	ENSG00000198648	STK39	17717	protein_coding	3272	1	NM_013233.3	NM_013233	2	q24.3	18	0	105.48	106.82	0.945251	0.999057	0.987456	-0.042205	0.0116019	chr2:167964727-168012633
chr2	168012703	168017042	ENST00000355999	intron	15	-	4339	ENSG00000198648	STK39	17717	protein_coding	3272	1	NM_013233.3	NM_013233	2	q24.3	18	0	104.77	104.93	0.98279	0.998765	0.998475	-0.0156852	0.000289798	chr2:168012703-168017042
chr2	168017096	168063499	ENST00000355999	intron	14	-	46403	ENSG00000198648	STK39	17717	protein_coding	3272	1	NM_013233.3	NM_013233	2	q24.3	18	0	93.73	94.79	0.948748	0.999148	0.988817	-0.0400698	0.0103307	chr2:168017096-168063499
chr2	168063571	168065318	ENST00000355999	intron	13	-	1747	ENSG00000198648	STK39	17717	protein_coding	3272	1	NM_013233.3	NM_013233	2	q24.3	18	0	141.77	175.84	0.704182	0.890384	0.806244	-0.102063	0.0841396	chr2:168063571-168065318
chr2	168065382	168074981	ENST00000355999	intron	12	-	9599	ENSG00000198648	STK39	17717	protein_coding	3272	1	NM_013233.3	NM_013233	2	q24.3	18	0	162.07	196.21	0.732167	0.905932	0.826003	-0.093836	0.0799293	chr2:168065382-168074981
chr2	168075012	168075108	ENST00000355999	intron	11	-	96	ENSG00000198648	STK39	17717	protein_coding	3272	1	NM_013233.3	NM_013233	2	q24.3	18	0	196.67	196.84	0.991758	0.999246	0.999136	-0.00737877	0.000109579	chr2:168075012-168075108
chr2	168075232	168129540	ENST00000355999	intron	10	-	54308	ENSG00000198648	STK39	17717	protein_coding	3272	1	NM_013233.3	NM_013233	2	q24.3	18	0	194.45	196.36	0.958479	0.999468	0.990273	-0.0317935	0.00919505	chr2:168075232-168129540
chr2	168129607	168129709	ENST00000355999	intron	9	-	102	ENSG00000198648	STK39	17717	protein_coding	3272	1	NM_013233.3	NM_013233	2	q24.3	18	0	194.95	195.75	0.973899	0.999844	0.995913	-0.0220145	0.00393082	chr2:168129607-168129709
chr2	168129759	168138087	ENST00000355999	intron	8	-	8328	ENSG00000198648	STK39	17717	protein_coding	3272	1	NM_013233.3	NM_013233	2	q24.3	18	0	181.66	182.48	0.97232	0.999826	0.995506	-0.0231865	0.00431998	chr2:168129759-168138087
chr2	168138222	168140288	ENST00000355999	intron	7	-	2066	ENSG00000198648	STK39	17717	protein_coding	3272	1	NM_013233.3	NM_013233	2	q24.3	18	0	126.51	130.85	0.889282	0.99754	0.966832	-0.0775502	0.0307078	chr2:168138222-168140288
chr2	168140391	168140648	ENST00000355999	intron	6	-	257	ENSG00000198648	STK39	17717	protein_coding	3272	1	NM_013233.3	NM_013233	2	q24.3	18	0	168.14	172.3	0.921546	0.997939	0.975856	-0.0543101	0.022083	chr2:168140391-168140648
chr2	168140759	168161786	ENST00000355999	intron	5	-	21027	ENSG00000198648	STK39	17717	protein_coding	3272	1	NM_013233.3	NM_013233	2	q24.3	18	0	140.04	141.99	0.942448	0.998756	0.986267	-0.0438183	0.0124891	chr2:168140759-168161786
chr2	168161843	168163738	ENST00000355999	intron	4	-	1895	ENSG00000198648	STK39	17717	protein_coding	3272	1	NM_013233.3	NM_013233	2	q24.3	18	0	156.73	157.85	0.959892	0.999721	0.992905	-0.0330124	0.00681651	chr2:168161843-168163738
chr2	168163881	168167298	ENST00000355999	intron	3	-	3417	ENSG00000198648	STK39	17717	protein_coding	3272	1	NM_013233.3	NM_013233	2	q24.3	18	0	129.82	129.95	0.988414	0.998757	0.999	-0.0105855	-0.0002425	chr2:168163881-168167298
chr2	168167408	168181977	ENST00000355999	intron	2	-	14569	ENSG00000198648	STK39	17717	protein_coding	3272	1	NM_013233.3	NM_013233	2	q24.3	18	0	84.58	85.21	0.954927	0.998953	0.992607	-0.0376798	0.00634619	chr2:168167408-168181977
chr2	168182091	168247227	ENST00000355999	intron	1	-	65136	ENSG00000198648	STK39	17717	protein_coding	3272	1	NM_013233.3	NM_013233	2	q24.3	18	0	75.52	76.22	0.950374	0.998937	0.990816	-0.0404417	0.00812136	chr2:168182091-168247227
chr2	168456619	168547595	ENST00000305747	intron	1	+	90976	ENSG00000172292	CERS6	23826	protein_coding	6804	1	NM_203463.3	NM_203463	2	q24.3	10	0	58.08	58.22	0.96377	0.998395	0.997595	-0.0338254	0.000799225	chr2:168456619-168547595
chr2	168547702	168561191	ENST00000305747	intron	2	+	13489	ENSG00000172292	CERS6	23826	protein_coding	6804	1	NM_203463.3	NM_203463	2	q24.3	10	0	46.67	47	0.955446	0.99627	0.992979	-0.0375324	0.00329123	chr2:168547702-168561191
chr2	168561323	168630984	ENST00000305747	intron	3	+	69661	ENSG00000172292	CERS6	23826	protein_coding	6804	1	NM_203463.3	NM_203463	2	q24.3	10	0	59.32	59.34	0.979043	0.996574	0.999663	-0.0206196	-0.00308896	chr2:168561323-168630984
chr2	168631043	168691033	ENST00000305747	intron	4	+	59990	ENSG00000172292	CERS6	23826	protein_coding	6804	1	NM_203463.3	NM_203463	2	q24.3	10	0	60.44	60.78	0.956375	0.998584	0.994406	-0.0380308	0.00417802	chr2:168631043-168691033
chr2	168691085	168694958	ENST00000305747	intron	5	+	3873	ENSG00000172292	CERS6	23826	protein_coding	6804	1	NM_203463.3	NM_203463	2	q24.3	10	0	62.14	62.37	0.967109	0.997582	0.996312	-0.0292028	0.0012699	chr2:168691085-168694958
chr2	168695052	168715000	ENST00000305747	intron	6	+	19948	ENSG00000172292	CERS6	23826	protein_coding	6804	1	NM_203463.3	NM_203463	2	q24.3	10	0	47.95	48.11	0.963237	0.99697	0.996674	-0.0334375	0.000296008	chr2:168695052-168715000
chr2	168715130	168717871	ENST00000305747	intron	7	+	2741	ENSG00000172292	CERS6	23826	protein_coding	6804	1	NM_203463.3	NM_203463	2	q24.3	10	0	38.44	38.44	0.970494	0.994328	1	-0.0295057	-0.00567184	chr2:168715130-168717871
chr2	168717979	168765591	ENST00000305747	intron	8	+	47612	ENSG00000172292	CERS6	23826	protein_coding	6804	1	NM_203463.3	NM_203463	2	q24.3	10	0	33.47	33.6	0.952935	0.995299	0.996131	-0.0431955	-0.000831791	chr2:168717979-168765591
chr2	168765749	168769509	ENST00000305747	intron	9	+	3760	ENSG00000172292	CERS6	23826	protein_coding	6804	1	NM_203463.3	NM_203463	2	q24.3	10	1	49.04	49.71	0.925829	0.99851	0.986522	-0.060693	0.0119887	chr2:168765749-168769509
chr2	169584491	169603641	ENST00000260970	intron	1	+	19150	ENSG00000138398	PPIG	14650	protein_coding	6357	1	NM_004792.3	NM_004792	2	q31.1	14	0	46.51	132.29	0.0656949	0.779155	0.351576	-0.285881	0.427579	chr2:169584491-169603641
chr2	169603695	169604025	ENST00000260970	intron	2	+	330	ENSG00000138398	PPIG	14650	protein_coding	6357	1	NM_004792.3	NM_004792	2	q31.1	14	0	122.89	123.27	0.980411	0.999242	0.996917	-0.0165065	0.00232463	chr2:169603695-169604025
chr2	169604103	169604186	ENST00000260970	intron	3	+	83	ENSG00000138398	PPIG	14650	protein_coding	6357	1	NM_004792.3	NM_004792	2	q31.1	14	0	153.7	154.07	0.982475	0.999528	0.997598	-0.0151238	0.00192908	chr2:169604103-169604186
chr2	169604262	169606038	ENST00000260970	intron	4	+	1776	ENSG00000138398	PPIG	14650	protein_coding	6357	1	NM_004792.3	NM_004792	2	q31.1	14	0	158.3	162.82	0.907691	0.998156	0.972239	-0.0645485	0.0259164	chr2:169604262-169606038
chr2	169606147	169607103	ENST00000260970	intron	5	+	956	ENSG00000138398	PPIG	14650	protein_coding	6357	1	NM_004792.3	NM_004792	2	q31.1	14	0	204.25	204.85	0.982666	0.999746	0.997071	-0.0144047	0.00267505	chr2:169606147-169607103
chr2	169607149	169608670	ENST00000260970	intron	6	+	1521	ENSG00000138398	PPIG	14650	protein_coding	6357	1	NM_004792.3	NM_004792	2	q31.1	14	0	183.56	184.33	0.97756	0.999695	0.995823	-0.0182623	0.00387199	chr2:169607149-169608670
chr2	169608759	169614463	ENST00000260970	intron	7	+	5704	ENSG00000138398	PPIG	14650	protein_coding	6357	1	NM_004792.3	NM_004792	2	q31.1	14	0	138.84	140.18	0.960475	0.999235	0.990441	-0.029966	0.00879384	chr2:169608759-169614463
chr2	169614494	169614584	ENST00000260970	intron	8	+	90	ENSG00000138398	PPIG	14650	protein_coding	6357	1	NM_004792.3	NM_004792	2	q31.1	14	0	125.66	128.26	0.924782	0.9981	0.979729	-0.0549467	0.0183709	chr2:169614494-169614584
chr2	169614725	169630773	ENST00000260970	intron	9	+	16048	ENSG00000138398	PPIG	14650	protein_coding	6357	1	NM_004792.3	NM_004792	2	q31.1	14	0	145.1	152.21	0.857989	0.994944	0.953288	-0.0952995	0.0416553	chr2:169614725-169630773
chr2	169630988	169631765	ENST00000260970	intron	10	+	777	ENSG00000138398	PPIG	14650	protein_coding	6357	1	NM_004792.3	NM_004792	2	q31.1	14	0	199.78	227.15	0.794094	0.93924	0.879507	-0.0854125	0.0597329	chr2:169630988-169631765
chr2	169631934	169633159	ENST00000260970	intron	11	+	1225	ENSG00000138398	PPIG	14650	protein_coding	6357	1	NM_004792.3	NM_004792	2	q31.1	14	0	165.7	168.19	0.936072	0.999652	0.985195	-0.0491236	0.0144567	chr2:169631934-169633159
chr2	169633248	169636091	ENST00000260970	intron	12	+	2843	ENSG00000138398	PPIG	14650	protein_coding	6357	1	NM_004792.3	NM_004792	2	q31.1	14	0	187.07	190.41	0.929932	0.999487	0.982459	-0.0525274	0.0170285	chr2:169633248-169636091
chr2	169636229	169636412	ENST00000260970	intron	13	+	183	ENSG00000138398	PPIG	14650	protein_coding	6357	1	NM_004792.3	NM_004792	2	q31.1	14	1	220.07	220.68	0.982221	0.999769	0.997236	-0.0150149	0.00253278	chr2:169636229-169636412
chr2	169734088	169735012	ENST00000392647	intron	1	+	924	ENSG00000213160	KLHL23	27506	protein_coding	4081	1	NM_144711.6	NM_144711	2	q31.1	4	0	NA	NA	NA	NA	NA	NA	NA	chr2:169734088-169735012
chr2	169736228	169741384	ENST00000392647	intron	2	+	5156	ENSG00000213160	KLHL23	27506	protein_coding	4081	1	NM_144711.6	NM_144711	2	q31.1	4	0	NA	NA	NA	NA	NA	NA	NA	chr2:169736228-169741384
chr2	169741538	169749421	ENST00000392647	intron	3	+	7883	ENSG00000213160	KLHL23	27506	protein_coding	4081	1	NM_144711.6	NM_144711	2	q31.1	4	1	7.51	7.6	0.804684	0.981315	0.988158	-0.183474	-0.00684303	chr2:169741538-169749421
chr2	170993957	170996652	ENST00000431350	intron	20	-	2695	ENSG00000198586	TLK1	11841	protein_coding	5723	1	NM_012290.5	NM_012290	2	q31.1	21	1	127.49	141.3	0.737353	0.989062	0.902265	-0.164912	0.0867968	chr2:170993957-170996652
chr2	170996761	170997711	ENST00000431350	intron	19	-	950	ENSG00000198586	TLK1	11841	protein_coding	5723	1	NM_012290.5	NM_012290	2	q31.1	21	0	126.3	129.4	0.904363	0.99891	0.976043	-0.0716804	0.0228662	chr2:170996761-170997711
chr2	170997824	171006146	ENST00000431350	intron	18	-	8322	ENSG00000198586	TLK1	11841	protein_coding	5723	1	NM_012290.5	NM_012290	2	q31.1	21	0	119.7	125.59	0.844005	0.997241	0.953101	-0.109096	0.0441401	chr2:170997824-171006146
chr2	171006283	171006473	ENST00000431350	intron	17	-	190	ENSG00000198586	TLK1	11841	protein_coding	5723	1	NM_012290.5	NM_012290	2	q31.1	21	0	104.37	104.71	0.979217	0.998629	0.996753	-0.0175363	0.00187591	chr2:171006283-171006473
chr2	171006644	171006799	ENST00000431350	intron	16	-	155	ENSG00000198586	TLK1	11841	protein_coding	5723	1	NM_012290.5	NM_012290	2	q31.1	21	0	91.73	91.99	0.978818	0.998419	0.997174	-0.0183557	0.00124572	chr2:171006644-171006799
chr2	171006890	171006971	ENST00000431350	intron	15	-	81	ENSG00000198586	TLK1	11841	protein_coding	5723	1	NM_012290.5	NM_012290	2	q31.1	21	0	120.41	121.16	0.971528	0.99901	0.99381	-0.0222813	0.00520048	chr2:171006890-171006971
chr2	171007064	171011372	ENST00000431350	intron	14	-	4308	ENSG00000198586	TLK1	11841	protein_coding	5723	1	NM_012290.5	NM_012290	2	q31.1	21	0	91.92	92.63	0.958904	0.999232	0.992335	-0.0334313	0.00689712	chr2:171007064-171011372
chr2	171011455	171014850	ENST00000431350	intron	13	-	3395	ENSG00000198586	TLK1	11841	protein_coding	5723	1	NM_012290.5	NM_012290	2	q31.1	21	0	115.67	115.85	0.98431	0.99887	0.998446	-0.0141364	0.00042362	chr2:171011455-171014850
chr2	171014949	171028338	ENST00000431350	intron	12	-	13389	ENSG00000198586	TLK1	11841	protein_coding	5723	1	NM_012290.5	NM_012290	2	q31.1	21	0	132.26	145.9	0.825695	0.959561	0.906511	-0.0808163	0.0530493	chr2:171014949-171028338
chr2	171028406	171046173	ENST00000431350	intron	11	-	17767	ENSG00000198586	TLK1	11841	protein_coding	5723	1	NM_012290.5	NM_012290	2	q31.1	21	0	140.15	148.47	0.882724	0.978922	0.943962	-0.0612373	0.0349606	chr2:171028406-171046173
chr2	171046363	171049813	ENST00000431350	intron	10	-	3450	ENSG00000198586	TLK1	11841	protein_coding	5723	1	NM_012290.5	NM_012290	2	q31.1	21	0	125.73	133.71	0.87933	0.975139	0.940319	-0.0609881	0.0348201	chr2:171046363-171049813
chr2	171049951	171050063	ENST00000431350	intron	9	-	112	ENSG00000198586	TLK1	11841	protein_coding	5723	1	NM_012290.5	NM_012290	2	q31.1	21	0	125.29	125.86	0.97019	0.999652	0.995471	-0.025281	0.00418077	chr2:171049951-171050063
chr2	171050175	171053760	ENST00000431350	intron	8	-	3585	ENSG00000198586	TLK1	11841	protein_coding	5723	1	NM_012290.5	NM_012290	2	q31.1	21	0	119.11	119.64	0.969945	0.999634	0.99557	-0.0256254	0.00406366	chr2:171050175-171053760
chr2	171053854	171055082	ENST00000431350	intron	7	-	1228	ENSG00000198586	TLK1	11841	protein_coding	5723	1	NM_012290.5	NM_012290	2	q31.1	21	0	105.07	105.6	0.970666	0.999154	0.994981	-0.0243155	0.00417305	chr2:171053854-171055082
chr2	171055173	171056470	ENST00000431350	intron	6	-	1297	ENSG00000198586	TLK1	11841	protein_coding	5723	1	NM_012290.5	NM_012290	2	q31.1	21	0	139.96	140	0.993207	0.998015	0.999714	-0.00650768	-0.00169893	chr2:171055173-171056470
chr2	171056567	171058150	ENST00000431350	intron	5	-	1583	ENSG00000198586	TLK1	11841	protein_coding	5723	1	NM_012290.5	NM_012290	2	q31.1	21	0	137.99	138.47	0.978955	0.999445	0.996534	-0.017579	0.00291103	chr2:171056567-171058150
chr2	171058198	171061080	ENST00000431350	intron	4	-	2882	ENSG00000198586	TLK1	11841	protein_coding	5723	1	NM_012290.5	NM_012290	2	q31.1	21	0	149.33	153.21	0.907787	0.999438	0.974675	-0.0668882	0.0247629	chr2:171058198-171061080
chr2	171061157	171082780	ENST00000431350	intron	3	-	21623	ENSG00000198586	TLK1	11841	protein_coding	5723	1	NM_012290.5	NM_012290	2	q31.1	21	0	132.66	165.96	0.713858	0.871344	0.799349	-0.0854913	0.0719945	chr2:171061157-171082780
chr2	171082853	171117738	ENST00000431350	intron	2	-	34885	ENSG00000198586	TLK1	11841	protein_coding	5723	1	NM_012290.5	NM_012290	2	q31.1	21	0	99.3	111.3	0.789631	0.958647	0.892183	-0.102553	0.0664634	chr2:171082853-171117738
chr2	171117858	171160289	ENST00000431350	intron	1	-	42431	ENSG00000198586	TLK1	11841	protein_coding	5723	1	NM_012290.5	NM_012290	2	q31.1	21	0	101.7	109.27	0.825549	0.985563	0.930722	-0.105173	0.054841	chr2:171117858-171160289
chr2	171434704	171435082	ENST00000375255	intron	1	+	378	ENSG00000115827	DCAF17	25784	protein_coding	5853	1	NM_025000.4	NM_025000	2	q31.1	14	0	17.7	57.04	0.183857	0.464382	0.310309	-0.126451	0.154073	chr2:171434704-171435082
chr2	171435187	171443522	ENST00000375255	intron	2	+	8335	ENSG00000115827	DCAF17	25784	protein_coding	5853	1	NM_025000.4	NM_025000	2	q31.1	14	0	45.47	45.6	0.969133	0.996058	0.997149	-0.0280164	-0.00109111	chr2:171435187-171443522
chr2	171443614	171448680	ENST00000375255	intron	3	+	5066	ENSG00000115827	DCAF17	25784	protein_coding	5853	1	NM_025000.4	NM_025000	2	q31.1	14	0	29.89	45.1	0.412562	0.875054	0.662749	-0.250187	0.212305	chr2:171443614-171448680
chr2	171448818	171449878	ENST00000375255	intron	4	+	1060	ENSG00000115827	DCAF17	25784	protein_coding	5853	1	NM_025000.4	NM_025000	2	q31.1	14	0	38.37	38.6	0.947396	0.99673	0.994041	-0.0466458	0.00268839	chr2:171448818-171449878
chr2	171449958	171453123	ENST00000375255	intron	5	+	3165	ENSG00000115827	DCAF17	25784	protein_coding	5853	1	NM_025000.4	NM_025000	2	q31.1	14	0	36	41.29	0.62595	0.989938	0.871882	-0.245932	0.118056	chr2:171449958-171453123
chr2	171453214	171457970	ENST00000375255	intron	6	+	4756	ENSG00000115827	DCAF17	25784	protein_coding	5853	1	NM_025000.4	NM_025000	2	q31.1	14	0	33.79	41.64	0.555376	0.966847	0.811479	-0.256103	0.155367	chr2:171453214-171457970
chr2	171458076	171458371	ENST00000375255	intron	7	+	295	ENSG00000115827	DCAF17	25784	protein_coding	5853	1	NM_025000.4	NM_025000	2	q31.1	14	0	NA	NA	NA	NA	NA	NA	NA	chr2:171458076-171458371
chr2	171458478	171468887	ENST00000375255	intron	8	+	10409	ENSG00000115827	DCAF17	25784	protein_coding	5853	1	NM_025000.4	NM_025000	2	q31.1	14	0	10.4	44.53	0.112715	0.393019	0.23355	-0.120836	0.159469	chr2:171458478-171468887
chr2	171469031	171473865	ENST00000375255	intron	9	+	4834	ENSG00000115827	DCAF17	25784	protein_coding	5853	1	NM_025000.4	NM_025000	2	q31.1	14	0	17.55	30.04	0.299451	0.866475	0.584221	-0.28477	0.282254	chr2:171469031-171473865
chr2	171473976	171476859	ENST00000375255	intron	10	+	2883	ENSG00000115827	DCAF17	25784	protein_coding	5853	1	NM_025000.4	NM_025000	2	q31.1	14	0	21.25	26.07	0.517394	0.982021	0.815113	-0.297719	0.166908	chr2:171473976-171476859
chr2	171476951	171477986	ENST00000375255	intron	11	+	1035	ENSG00000115827	DCAF17	25784	protein_coding	5853	1	NM_025000.4	NM_025000	2	q31.1	14	0	31.38	40.38	0.497503	0.973013	0.777117	-0.279614	0.195896	chr2:171476951-171477986
chr2	171478071	171480037	ENST00000375255	intron	12	+	1966	ENSG00000115827	DCAF17	25784	protein_coding	5853	1	NM_025000.4	NM_025000	2	q31.1	14	0	35.4	43.95	0.540615	0.975464	0.805461	-0.264845	0.170004	chr2:171478071-171480037
chr2	171480194	171480973	ENST00000375255	intron	13	+	779	ENSG00000115827	DCAF17	25784	protein_coding	5853	1	NM_025000.4	NM_025000	2	q31.1	14	1	38.48	45.47	0.635782	0.974358	0.846272	-0.210491	0.128086	chr2:171480194-171480973
chr2	171687628	171690146	ENST00000397119	intron	1	+	2518	ENSG00000077380	DYNC1I2	2964	protein_coding	4354	1	NM_001378.3	NM_001378	2	q31.1	18	0	224.07	532.22	0.337528	0.505616	0.42101	-0.0834818	0.0846055	chr2:171687628-171690146
chr2	171690264	171692776	ENST00000397119	intron	2	+	2512	ENSG00000077380	DYNC1I2	2964	protein_coding	4354	1	NM_001378.3	NM_001378	2	q31.1	18	0	373.73	374.66	0.986967	0.999879	0.997518	-0.0105503	0.0023608	chr2:171690264-171692776
chr2	171692895	171706546	ENST00000397119	intron	3	+	13651	ENSG00000077380	DYNC1I2	2964	protein_coding	4354	1	NM_001378.3	NM_001378	2	q31.1	18	0	NA	NA	NA	NA	NA	NA	NA	chr2:171692895-171706546
chr2	171706565	171707286	ENST00000397119	intron	4	+	721	ENSG00000077380	DYNC1I2	2964	protein_coding	4354	1	NM_001378.3	NM_001378	2	q31.1	18	0	NA	NA	NA	NA	NA	NA	NA	chr2:171706565-171707286
chr2	171707378	171712766	ENST00000397119	intron	5	+	5388	ENSG00000077380	DYNC1I2	2964	protein_coding	4354	1	NM_001378.3	NM_001378	2	q31.1	18	0	NA	NA	NA	NA	NA	NA	NA	chr2:171707378-171712766
chr2	171712827	171715327	ENST00000397119	intron	6	+	2500	ENSG00000077380	DYNC1I2	2964	protein_coding	4354	1	NM_001378.3	NM_001378	2	q31.1	18	0	NA	NA	NA	NA	NA	NA	NA	chr2:171712827-171715327
chr2	171715444	171725617	ENST00000397119	intron	7	+	10173	ENSG00000077380	DYNC1I2	2964	protein_coding	4354	1	NM_001378.3	NM_001378	2	q31.1	18	0	876.55	886.89	0.964435	0.998896	0.988341	-0.0239066	0.0105544	chr2:171715444-171725617
chr2	171725714	171725918	ENST00000397119	intron	8	+	204	ENSG00000077380	DYNC1I2	2964	protein_coding	4354	1	NM_001378.3	NM_001378	2	q31.1	18	0	691.71	693.77	0.98755	0.99978	0.997031	-0.00948032	0.00274892	chr2:171725714-171725918
chr2	171726082	171726193	ENST00000397119	intron	9	+	111	ENSG00000077380	DYNC1I2	2964	protein_coding	4354	1	NM_001378.3	NM_001378	2	q31.1	18	0	753.07	766.15	0.934867	0.999859	0.982928	-0.0480611	0.0169312	chr2:171726082-171726193
chr2	171726294	171726790	ENST00000397119	intron	10	+	496	ENSG00000077380	DYNC1I2	2964	protein_coding	4354	1	NM_001378.3	NM_001378	2	q31.1	18	0	755.33	763.79	0.969982	0.998238	0.988924	-0.0189416	0.00931434	chr2:171726294-171726790
chr2	171726917	171727820	ENST00000397119	intron	11	+	903	ENSG00000077380	DYNC1I2	2964	protein_coding	4354	1	NM_001378.3	NM_001378	2	q31.1	18	0	598.01	600.84	0.978091	0.999934	0.99529	-0.0171986	0.00464375	chr2:171726917-171727820
chr2	171727968	171728304	ENST00000397119	intron	12	+	336	ENSG00000077380	DYNC1I2	2964	protein_coding	4354	1	NM_001378.3	NM_001378	2	q31.1	18	0	647.32	648.36	0.991946	0.999919	0.998396	-0.00645034	0.00152317	chr2:171727968-171728304
chr2	171728419	171728716	ENST00000397119	intron	13	+	297	ENSG00000077380	DYNC1I2	2964	protein_coding	4354	1	NM_001378.3	NM_001378	2	q31.1	18	0	474.44	478.4	0.966399	0.999903	0.991722	-0.0253237	0.00818106	chr2:171728419-171728716
chr2	171728851	171729708	ENST00000397119	intron	14	+	857	ENSG00000077380	DYNC1I2	2964	protein_coding	4354	1	NM_001378.3	NM_001378	2	q31.1	18	0	826.86	830.21	0.981417	0.999979	0.995965	-0.0145477	0.00401447	chr2:171728851-171729708
chr2	171729854	171744048	ENST00000397119	intron	15	+	14194	ENSG00000077380	DYNC1I2	2964	protein_coding	4354	1	NM_001378.3	NM_001378	2	q31.1	18	0	619.03	623.56	0.968536	0.999852	0.992735	-0.0241998	0.00711672	chr2:171729854-171744048
chr2	171744190	171745801	ENST00000397119	intron	16	+	1611	ENSG00000077380	DYNC1I2	2964	protein_coding	4354	1	NM_001378.3	NM_001378	2	q31.1	18	0	664.99	667.45	0.97795	0.999994	0.996314	-0.0183643	0.00368011	chr2:171744190-171745801
chr2	171745928	171747775	ENST00000397119	intron	17	+	1847	ENSG00000077380	DYNC1I2	2964	protein_coding	4354	1	NM_001378.3	NM_001378	2	q31.1	18	1	810.36	878.82	0.886276	0.950729	0.9221	-0.0358241	0.028629	chr2:171745928-171747775
chr2	171785476	171787570	ENST00000422440	intron	17	-	2094	ENSG00000115840	SLC25A12	10982	protein_coding	3936	1	NM_003705.5	NM_003705	2	q31.1	18	1	96.18	99.75	0.878198	0.998056	0.964211	-0.0860128	0.0338457	chr2:171785476-171787570
chr2	171787662	171787788	ENST00000422440	intron	16	-	126	ENSG00000115840	SLC25A12	10982	protein_coding	3936	1	NM_003705.5	NM_003705	2	q31.1	18	0	72.67	75.96	0.856917	0.996626	0.956688	-0.0997711	0.0399382	chr2:171787662-171787788
chr2	171787948	171791450	ENST00000422440	intron	15	-	3502	ENSG00000115840	SLC25A12	10982	protein_coding	3936	1	NM_003705.5	NM_003705	2	q31.1	18	0	74.73	76.95	0.851438	0.999342	0.97115	-0.119712	0.0281922	chr2:171787948-171791450
chr2	171791590	171793626	ENST00000422440	intron	14	-	2036	ENSG00000115840	SLC25A12	10982	protein_coding	3936	1	NM_003705.5	NM_003705	2	q31.1	18	0	98.08	99.34	0.946098	0.998884	0.987316	-0.0412181	0.0115673	chr2:171791590-171793626
chr2	171793768	171809605	ENST00000422440	intron	13	-	15837	ENSG00000115840	SLC25A12	10982	protein_coding	3936	1	NM_003705.5	NM_003705	2	q31.1	18	0	92.38	93.3	0.953041	0.998779	0.990139	-0.0370983	0.00863932	chr2:171793768-171809605
chr2	171809687	171810223	ENST00000422440	intron	12	-	536	ENSG00000115840	SLC25A12	10982	protein_coding	3936	1	NM_003705.5	NM_003705	2	q31.1	18	0	89.22	90.01	0.952575	0.999332	0.991223	-0.0386484	0.00810919	chr2:171809687-171810223
chr2	171810277	171813338	ENST00000422440	intron	11	-	3061	ENSG00000115840	SLC25A12	10982	protein_coding	3936	1	NM_003705.5	NM_003705	2	q31.1	18	0	93.44	96.53	0.886586	0.998031	0.967989	-0.0814032	0.030042	chr2:171810277-171813338
chr2	171813498	171815120	ENST00000422440	intron	10	-	1622	ENSG00000115840	SLC25A12	10982	protein_coding	3936	1	NM_003705.5	NM_003705	2	q31.1	18	0	71.86	73.62	0.907565	0.997661	0.976093	-0.0685286	0.0215672	chr2:171813498-171815120
chr2	171815203	171826797	ENST00000422440	intron	9	-	11594	ENSG00000115840	SLC25A12	10982	protein_coding	3936	1	NM_003705.5	NM_003705	2	q31.1	18	0	51.15	53.44	0.831481	0.998825	0.957148	-0.125667	0.0416772	chr2:171815203-171826797
chr2	171826883	171833962	ENST00000422440	intron	8	-	7079	ENSG00000115840	SLC25A12	10982	protein_coding	3936	1	NM_003705.5	NM_003705	2	q31.1	18	0	78.32	78.71	0.965529	0.998935	0.995045	-0.0295164	0.00388982	chr2:171826883-171833962
chr2	171834057	171834726	ENST00000422440	intron	7	-	669	ENSG00000115840	SLC25A12	10982	protein_coding	3936	1	NM_003705.5	NM_003705	2	q31.1	18	0	93.96	98.89	0.836498	0.996845	0.950147	-0.113649	0.0466983	chr2:171834057-171834726
chr2	171834866	171837120	ENST00000422440	intron	6	-	2254	ENSG00000115840	SLC25A12	10982	protein_coding	3936	1	NM_003705.5	NM_003705	2	q31.1	18	0	90.75	91.08	0.973179	0.998728	0.996377	-0.0231978	0.00235118	chr2:171834866-171837120
chr2	171837268	171844368	ENST00000422440	intron	5	-	7100	ENSG00000115840	SLC25A12	10982	protein_coding	3936	1	NM_003705.5	NM_003705	2	q31.1	18	0	71.42	71.7	0.967072	0.998503	0.996095	-0.029023	0.0024081	chr2:171837268-171844368
chr2	171844509	171855833	ENST00000422440	intron	4	-	11324	ENSG00000115840	SLC25A12	10982	protein_coding	3936	1	NM_003705.5	NM_003705	2	q31.1	18	0	65.73	85.12	0.539184	0.932343	0.772204	-0.23302	0.160139	chr2:171844509-171855833
chr2	171855950	171868680	ENST00000422440	intron	3	-	12730	ENSG00000115840	SLC25A12	10982	protein_coding	3936	1	NM_003705.5	NM_003705	2	q31.1	18	0	58.99	61.62	0.827015	0.999024	0.957319	-0.130304	0.0417046	chr2:171855950-171868680
chr2	171868824	171893204	ENST00000422440	intron	2	-	24380	ENSG00000115840	SLC25A12	10982	protein_coding	3936	1	NM_003705.5	NM_003705	2	q31.1	18	0	68.84	69.67	0.941027	0.998952	0.988087	-0.0470593	0.010865	chr2:171868824-171893204
chr2	171893259	171894202	ENST00000422440	intron	1	-	943	ENSG00000115840	SLC25A12	10982	protein_coding	3936	1	NM_003705.5	NM_003705	2	q31.1	18	0	45.44	46	0.939631	0.997398	0.987826	-0.0481952	0.00957221	chr2:171893259-171894202
chr2	172427971	172465538	ENST00000684293	intron	1	+	37567	ENSG00000091409	ITGA6	6142	protein_coding	5816	1	NM_000210.4	NM_000210	2	q31.1	26	0	47.85	49.67	0.806757	0.996966	0.963358	-0.156602	0.0336083	chr2:172427971-172465538
chr2	172465664	172467480	ENST00000684293	intron	2	+	1816	ENSG00000091409	ITGA6	6142	protein_coding	5816	1	NM_000210.4	NM_000210	2	q31.1	26	0	61.1	61.71	0.909077	0.998965	0.990115	-0.0810376	0.00884987	chr2:172465664-172467480
chr2	172467561	172469124	ENST00000684293	intron	3	+	1563	ENSG00000091409	ITGA6	6142	protein_coding	5816	1	NM_000210.4	NM_000210	2	q31.1	26	0	53.45	54.07	0.876569	0.999389	0.988533	-0.111965	0.0108559	chr2:172467561-172469124
chr2	172469381	172470973	ENST00000684293	intron	4	+	1592	ENSG00000091409	ITGA6	6142	protein_coding	5816	1	NM_000210.4	NM_000210	2	q31.1	26	0	54.85	55.25	0.925236	0.998403	0.99276	-0.0675239	0.00564248	chr2:172469381-172470973
chr2	172471106	172474054	ENST00000684293	intron	5	+	2948	ENSG00000091409	ITGA6	6142	protein_coding	5816	1	NM_000210.4	NM_000210	2	q31.1	26	0	57.34	57.85	0.932029	0.997882	0.991184	-0.0591553	0.00669776	chr2:172471106-172474054
chr2	172474266	172474928	ENST00000684293	intron	6	+	662	ENSG00000091409	ITGA6	6142	protein_coding	5816	1	NM_000210.4	NM_000210	2	q31.1	26	0	69.16	71.84	0.861032	0.995083	0.962695	-0.101663	0.0323885	chr2:172474266-172474928
chr2	172475123	172475596	ENST00000684293	intron	7	+	473	ENSG00000091409	ITGA6	6142	protein_coding	5816	1	NM_000210.4	NM_000210	2	q31.1	26	0	57.55	57.64	0.953719	0.997961	0.998439	-0.0447193	-0.000477126	chr2:172475123-172475596
chr2	172475686	172476394	ENST00000684293	intron	8	+	708	ENSG00000091409	ITGA6	6142	protein_coding	5816	1	NM_000210.4	NM_000210	2	q31.1	26	0	61.82	64.79	0.838735	0.99516	0.95416	-0.115424	0.041	chr2:172475686-172476394
chr2	172476514	172479640	ENST00000684293	intron	9	+	3126	ENSG00000091409	ITGA6	6142	protein_coding	5816	1	NM_000210.4	NM_000210	2	q31.1	26	0	71.89	73.03	0.904287	0.998448	0.98439	-0.0801034	0.0140582	chr2:172476514-172479640
chr2	172479740	172479989	ENST00000684293	intron	10	+	249	ENSG00000091409	ITGA6	6142	protein_coding	5816	1	NM_000210.4	NM_000210	2	q31.1	26	0	56.32	57.7	0.853227	0.997982	0.976083	-0.122856	0.0218984	chr2:172479740-172479989
chr2	172480052	172484781	ENST00000684293	intron	11	+	4729	ENSG00000091409	ITGA6	6142	protein_coding	5816	1	NM_000210.4	NM_000210	2	q31.1	26	0	63.3	64.4	0.905344	0.99816	0.982919	-0.077575	0.0152412	chr2:172480052-172484781
chr2	172484943	172485120	ENST00000684293	intron	12	+	177	ENSG00000091409	ITGA6	6142	protein_coding	5816	1	NM_000210.4	NM_000210	2	q31.1	26	0	73.29	73.84	0.930547	0.999118	0.992551	-0.0620043	0.00656626	chr2:172484943-172485120
chr2	172485265	172487022	ENST00000684293	intron	13	+	1757	ENSG00000091409	ITGA6	6142	protein_coding	5816	1	NM_000210.4	NM_000210	2	q31.1	26	0	68.22	68.44	0.936873	0.999146	0.996786	-0.0599129	0.00236064	chr2:172485265-172487022
chr2	172487139	172487263	ENST00000684293	intron	14	+	124	ENSG00000091409	ITGA6	6142	protein_coding	5816	1	NM_000210.4	NM_000210	2	q31.1	26	0	60.82	61.19	0.940074	0.998116	0.993953	-0.0538788	0.00416263	chr2:172487139-172487263
chr2	172487454	172487546	ENST00000684293	intron	15	+	92	ENSG00000091409	ITGA6	6142	protein_coding	5816	1	NM_000210.4	NM_000210	2	q31.1	26	0	37.42	37.88	0.881372	0.997717	0.987856	-0.106484	0.00986018	chr2:172487454-172487546
chr2	172487631	172487727	ENST00000684293	intron	16	+	96	ENSG00000091409	ITGA6	6142	protein_coding	5816	1	NM_000210.4	NM_000210	2	q31.1	26	0	60.16	60.4	0.935445	0.998697	0.996026	-0.060581	0.00267009	chr2:172487631-172487727
chr2	172487808	172487960	ENST00000684293	intron	17	+	152	ENSG00000091409	ITGA6	6142	protein_coding	5816	1	NM_000210.4	NM_000210	2	q31.1	26	0	59.89	60.16	0.939612	0.998557	0.995512	-0.0559002	0.00304463	chr2:172487808-172487960
chr2	172488039	172488125	ENST00000684293	intron	18	+	86	ENSG00000091409	ITGA6	6142	protein_coding	5816	1	NM_000210.4	NM_000210	2	q31.1	26	0	65.77	66.33	0.926114	0.999128	0.991557	-0.0654433	0.00757028	chr2:172488039-172488125
chr2	172488229	172489484	ENST00000684293	intron	19	+	1255	ENSG00000091409	ITGA6	6142	protein_coding	5816	1	NM_000210.4	NM_000210	2	q31.1	26	0	70.37	72.6	0.890924	0.997899	0.969284	-0.07836	0.0286152	chr2:172488229-172489484
chr2	172489659	172491023	ENST00000684293	intron	20	+	1364	ENSG00000091409	ITGA6	6142	protein_coding	5816	1	NM_000210.4	NM_000210	2	q31.1	26	0	71.52	80.21	0.751161	0.981556	0.891659	-0.140498	0.0898962	chr2:172489659-172491023
chr2	172491123	172491220	ENST00000684293	intron	21	+	97	ENSG00000091409	ITGA6	6142	protein_coding	5816	1	NM_000210.4	NM_000210	2	q31.1	26	0	84.95	88.42	0.751979	0.998894	0.960755	-0.208776	0.0381385	chr2:172491123-172491220
chr2	172491332	172491424	ENST00000684293	intron	22	+	92	ENSG00000091409	ITGA6	6142	protein_coding	5816	1	NM_000210.4	NM_000210	2	q31.1	26	0	51.55	62.12	0.45441	0.984224	0.829845	-0.375435	0.154379	chr2:172491332-172491424
chr2	172491524	172497974	ENST00000684293	intron	23	+	6450	ENSG00000091409	ITGA6	6142	protein_coding	5816	1	NM_000210.4	NM_000210	2	q31.1	26	0	49.78	53.63	0.697795	0.994529	0.928212	-0.230417	0.0663174	chr2:172491524-172497974
chr2	172498101	172501771	ENST00000684293	intron	24	+	3670	ENSG00000091409	ITGA6	6142	protein_coding	5816	1	NM_000210.4	NM_000210	2	q31.1	26	0	36.75	45.07	0.508733	0.978371	0.815398	-0.306665	0.162972	chr2:172498101-172501771
chr2	172501902	172504090	ENST00000684293	intron	25	+	2188	ENSG00000091409	ITGA6	6142	protein_coding	5816	1	NM_000210.4	NM_000210	2	q31.1	26	1	54.36	64.96	0.592072	0.976109	0.836823	-0.24475	0.139286	chr2:172501902-172504090
chr2	173076003	173090997	ENST00000375213	intron	1	+	14994	ENSG00000091436	MAP3K20	17797	protein_coding	3859	1	NM_016653.3	NM_016653	2	q31.1	20	0	172.16	197.95	0.773955	0.942764	0.869715	-0.0957592	0.073049	chr2:173076003-173090997
chr2	173091191	173169804	ENST00000375213	intron	2	+	78613	ENSG00000091436	MAP3K20	17797	protein_coding	3859	1	NM_016653.3	NM_016653	2	q31.1	20	0	218.7	248.42	0.771485	0.963313	0.880364	-0.108879	0.0829488	chr2:173091191-173169804
chr2	173169893	173182853	ENST00000375213	intron	3	+	12960	ENSG00000091436	MAP3K20	17797	protein_coding	3859	1	NM_016653.3	NM_016653	2	q31.1	20	0	247.3	248.44	0.977694	0.999892	0.995411	-0.0177172	0.00448023	chr2:173169893-173182853
chr2	173182956	173187557	ENST00000375213	intron	4	+	4601	ENSG00000091436	MAP3K20	17797	protein_coding	3859	1	NM_016653.3	NM_016653	2	q31.1	20	0	309.04	311.22	0.973787	0.999296	0.992995	-0.0192083	0.00630066	chr2:173182956-173187557
chr2	173187624	173190894	ENST00000375213	intron	5	+	3270	ENSG00000091436	MAP3K20	17797	protein_coding	3859	1	NM_016653.3	NM_016653	2	q31.1	20	0	253.19	254.99	0.971829	0.999266	0.992941	-0.0211119	0.00632519	chr2:173187624-173190894
chr2	173190924	173191039	ENST00000375213	intron	6	+	115	ENSG00000091436	MAP3K20	17797	protein_coding	3859	1	NM_016653.3	NM_016653	2	q31.1	20	0	221.26	221.51	0.990312	0.999543	0.998871	-0.00855911	0.000671825	chr2:173190924-173191039
chr2	173191178	173198025	ENST00000375213	intron	7	+	6847	ENSG00000091436	MAP3K20	17797	protein_coding	3859	1	NM_016653.3	NM_016653	2	q31.1	20	0	284.59	284.82	0.9928	0.999619	0.999192	-0.00639284	0.000426072	chr2:173191178-173198025
chr2	173198113	173203795	ENST00000375213	intron	8	+	5682	ENSG00000091436	MAP3K20	17797	protein_coding	3859	1	NM_016653.3	NM_016653	2	q31.1	20	0	323.4	340.89	0.789842	0.999881	0.948693	-0.158852	0.0511878	chr2:173198113-173203795
chr2	173203871	173209728	ENST00000375213	intron	9	+	5857	ENSG00000091436	MAP3K20	17797	protein_coding	3859	1	NM_016653.3	NM_016653	2	q31.1	20	0	383.88	396.6	0.854979	0.999957	0.967927	-0.112948	0.0320292	chr2:173203871-173209728
chr2	173209836	173217114	ENST00000375213	intron	10	+	7278	ENSG00000091436	MAP3K20	17797	protein_coding	3859	1	NM_016653.3	NM_016653	2	q31.1	20	0	356.27	378.51	0.881642	0.978746	0.941243	-0.0596009	0.037503	chr2:173209836-173217114
chr2	173217251	173229688	ENST00000375213	intron	11	+	12437	ENSG00000091436	MAP3K20	17797	protein_coding	3859	1	NM_016653.3	NM_016653	2	q31.1	20	0	62.05	312.48	0.12918	0.293233	0.198573	-0.0693922	0.09466	chr2:173217251-173229688
chr2	173229734	173232191	ENST00000375213	intron	12	+	2457	ENSG00000091436	MAP3K20	17797	protein_coding	3859	1	NM_016653.3	NM_016653	2	q31.1	20	0	56.9	57.93	0.914959	0.999022	0.98222	-0.0672614	0.0168023	chr2:173229734-173232191
chr2	173232223	173232319	ENST00000375213	intron	13	+	96	ENSG00000091436	MAP3K20	17797	protein_coding	3859	1	NM_016653.3	NM_016653	2	q31.1	20	0	67.33	68.27	0.93001	0.999071	0.986231	-0.0562215	0.0128399	chr2:173232223-173232319
chr2	173232460	173238372	ENST00000375213	intron	14	+	5912	ENSG00000091436	MAP3K20	17797	protein_coding	3859	1	NM_016653.3	NM_016653	2	q31.1	20	0	62.67	64.56	0.875641	0.999213	0.970725	-0.0950837	0.0284876	chr2:173232460-173238372
chr2	173238436	173239403	ENST00000375213	intron	15	+	967	ENSG00000091436	MAP3K20	17797	protein_coding	3859	1	NM_016653.3	NM_016653	2	q31.1	20	0	65.92	67.99	0.860066	0.9992	0.969554	-0.109488	0.0296453	chr2:173238436-173239403
chr2	173239497	173258698	ENST00000375213	intron	16	+	19201	ENSG00000091436	MAP3K20	17797	protein_coding	3859	1	NM_016653.3	NM_016653	2	q31.1	20	0	79.68	82.49	0.868554	0.99813	0.965935	-0.0973808	0.0321945	chr2:173239497-173258698
chr2	173258816	173261062	ENST00000375213	intron	17	+	2246	ENSG00000091436	MAP3K20	17797	protein_coding	3859	1	NM_016653.3	NM_016653	2	q31.1	20	0	66.6	66.99	0.964658	0.998133	0.994178	-0.0295206	0.00395524	chr2:173258816-173261062
chr2	173261138	173263744	ENST00000375213	intron	18	+	2606	ENSG00000091436	MAP3K20	17797	protein_coding	3859	1	NM_016653.3	NM_016653	2	q31.1	20	0	56.38	57.55	0.919933	0.997639	0.97967	-0.0597372	0.017969	chr2:173261138-173263744
chr2	173263896	173266049	ENST00000375213	intron	19	+	2153	ENSG00000091436	MAP3K20	17797	protein_coding	3859	1	NM_016653.3	NM_016653	2	q31.1	20	1	53.04	53.62	0.937762	0.998677	0.989183	-0.0514213	0.00949417	chr2:173263896-173266049
chr2	173910258	173913069	ENST00000310015	intron	6	-	2811	ENSG00000172845	SP3	11208	protein_coding	11714	1	NM_003111.5	NM_003111	2	q31.1	7	1	307.6	326.92	0.852171	0.990899	0.940903	-0.0887322	0.0499957	chr2:173910258-173913069
chr2	173913267	173918592	ENST00000310015	intron	5	-	5325	ENSG00000172845	SP3	11208	protein_coding	11714	1	NM_003111.5	NM_003111	2	q31.1	7	0	339.11	344.08	0.944012	0.999644	0.985556	-0.0415441	0.0140887	chr2:173913267-173918592
chr2	173918786	173954872	ENST00000310015	intron	4	-	36086	ENSG00000172845	SP3	11208	protein_coding	11714	1	NM_003111.5	NM_003111	2	q31.1	7	0	241	251.38	0.896691	0.991731	0.958708	-0.0620172	0.0330229	chr2:173918786-173954872
chr2	173956233	173963760	ENST00000310015	intron	3	-	7527	ENSG00000172845	SP3	11208	protein_coding	11714	1	NM_003111.5	NM_003111	2	q31.1	7	0	199.96	215.1	0.853102	0.978742	0.929614	-0.0765121	0.0491275	chr2:173956233-173963760
chr2	173963884	173964404	ENST00000310015	intron	2	-	520	ENSG00000172845	SP3	11208	protein_coding	11714	1	NM_003111.5	NM_003111	2	q31.1	7	0	54.71	234.84	0.155451	0.331643	0.232967	-0.0775161	0.0986757	chr2:173963884-173964404
chr2	173964554	173965164	ENST00000310015	intron	1	-	610	ENSG00000172845	SP3	11208	protein_coding	11714	1	NM_003111.5	NM_003111	2	q31.1	7	0	43.33	77.75	0.419117	0.701939	0.557299	-0.138183	0.14464	chr2:173964554-173965164
chr2	174075528	174078967	ENST00000284719	intron	10	-	3439	ENSG00000138430	OLA1	28833	protein_coding	4251	1	NM_013341.5	NM_001328688	2	q31.1	11	1	440.18	445.97	0.950187	0.999719	0.987017	-0.03683	0.0127021	chr2:174075528-174078967
chr2	174079091	174081151	ENST00000284719	intron	9	-	2060	ENSG00000138430	OLA1	28833	protein_coding	4251	1	NM_013341.5	NM_001328688	2	q31.1	11	0	526.63	535.84	0.943121	0.999066	0.982812	-0.0396915	0.0162538	chr2:174079091-174081151
chr2	174081249	174081923	ENST00000284719	intron	8	-	674	ENSG00000138430	OLA1	28833	protein_coding	4251	1	NM_013341.5	NM_001328688	2	q31.1	11	0	449.7	452.08	0.976738	0.999872	0.994735	-0.017997	0.00513627	chr2:174081249-174081923
chr2	174082065	174123179	ENST00000284719	intron	7	-	41114	ENSG00000138430	OLA1	28833	protein_coding	4251	1	NM_013341.5	NM_001328688	2	q31.1	11	0	316.37	330.1	0.894714	0.99373	0.958407	-0.0636924	0.0353236	chr2:174082065-174123179
chr2	174123278	174123594	ENST00000284719	intron	6	-	316	ENSG00000138430	OLA1	28833	protein_coding	4251	1	NM_013341.5	NM_001328688	2	q31.1	11	0	186.71	188.68	0.943568	0.999927	0.989559	-0.0459907	0.0103679	chr2:174123278-174123594
chr2	174123676	174141824	ENST00000284719	intron	5	-	18148	ENSG00000138430	OLA1	28833	protein_coding	4251	1	NM_013341.5	NM_001328688	2	q31.1	11	0	408.19	411.9	0.971246	0.998739	0.990993	-0.0197474	0.00774568	chr2:174123676-174141824
chr2	174142001	174223032	ENST00000284719	intron	4	-	81031	ENSG00000138430	OLA1	28833	protein_coding	4251	1	NM_013341.5	NM_001328688	2	q31.1	11	0	378.9	393.14	0.906047	0.994221	0.963779	-0.057732	0.0304425	chr2:174142001-174223032
chr2	174223161	174229307	ENST00000284719	intron	3	-	6146	ENSG00000138430	OLA1	28833	protein_coding	4251	1	NM_013341.5	NM_001328688	2	q31.1	11	0	396.74	400.38	0.951064	0.999987	0.990909	-0.0398449	0.00907817	chr2:174223161-174229307
chr2	174229452	174246714	ENST00000284719	intron	2	-	17262	ENSG00000138430	OLA1	28833	protein_coding	4251	1	NM_013341.5	NM_001328688	2	q31.1	11	0	321.79	353.44	0.857783	0.950106	0.910452	-0.052669	0.0396549	chr2:174229452-174246714
chr2	174246816	174248451	ENST00000284719	intron	1	-	1635	ENSG00000138430	OLA1	28833	protein_coding	4251	1	NM_013341.5	NM_001328688	2	q31.1	11	0	234.58	259.23	0.845716	0.946619	0.904911	-0.0591948	0.0417083	chr2:174246816-174248451
chr2	174436417	174439897	ENST00000392552	intron	15	-	3480	ENSG00000163328	GPR155	22951	protein_coding	7346	1	NM_152529.7	NM_152529	2	q31.1	16	1	18.81	19.93	0.757851	0.993102	0.943803	-0.185952	0.049299	chr2:174436417-174439897
chr2	174440036	174442118	ENST00000392552	intron	14	-	2082	ENSG00000163328	GPR155	22951	protein_coding	7346	1	NM_152529.7	NM_152529	2	q31.1	16	0	12.04	12.44	0.727406	0.993722	0.967846	-0.24044	0.0258768	chr2:174440036-174442118
chr2	174442184	174445080	ENST00000392552	intron	13	-	2896	ENSG00000163328	GPR155	22951	protein_coding	7346	1	NM_152529.7	NM_152529	2	q31.1	16	0	9.63	9.86	0.789701	0.986342	0.976673	-0.186972	0.00966826	chr2:174442184-174445080
chr2	174445177	174446610	ENST00000392552	intron	12	-	1433	ENSG00000163328	GPR155	22951	protein_coding	7346	1	NM_152529.7	NM_152529	2	q31.1	16	0	12.34	12.44	0.857993	0.988141	0.991961	-0.133968	-0.00382053	chr2:174445177-174446610
chr2	174446748	174453736	ENST00000392552	intron	11	-	6988	ENSG00000163328	GPR155	22951	protein_coding	7346	1	NM_152529.7	NM_152529	2	q31.1	16	0	15.51	15.75	0.859617	0.99175	0.984762	-0.125145	0.00698841	chr2:174446748-174453736
chr2	174453842	174459877	ENST00000392552	intron	10	-	6035	ENSG00000163328	GPR155	22951	protein_coding	7346	1	NM_152529.7	NM_152529	2	q31.1	16	0	14.1	14.45	0.853455	0.98794	0.975779	-0.122324	0.0121612	chr2:174453842-174459877
chr2	174460089	174461401	ENST00000392552	intron	9	-	1312	ENSG00000163328	GPR155	22951	protein_coding	7346	1	NM_152529.7	NM_152529	2	q31.1	16	0	13.7	13.71	0.878565	0.988909	0.999271	-0.120706	-0.0103615	chr2:174460089-174461401
chr2	174461493	174461587	ENST00000392552	intron	8	-	94	ENSG00000163328	GPR155	22951	protein_coding	7346	1	NM_152529.7	NM_152529	2	q31.1	16	0	9.68	9.93	0.794763	0.985398	0.974824	-0.180061	0.0105744	chr2:174461493-174461587
chr2	174461673	174465784	ENST00000392552	intron	7	-	4111	ENSG00000163328	GPR155	22951	protein_coding	7346	1	NM_152529.7	NM_152529	2	q31.1	16	0	8.75	8.88	0.824268	0.9801	0.98536	-0.161092	-0.00526012	chr2:174461673-174465784
chr2	174465903	174466543	ENST00000392552	intron	6	-	640	ENSG00000163328	GPR155	22951	protein_coding	7346	1	NM_152529.7	NM_152529	2	q31.1	16	0	NA	NA	NA	NA	NA	NA	NA	chr2:174465903-174466543
chr2	174466628	174468911	ENST00000392552	intron	5	-	2283	ENSG00000163328	GPR155	22951	protein_coding	7346	1	NM_152529.7	NM_152529	2	q31.1	16	0	7.07	7.18	0.808836	0.978804	0.98468	-0.175843	-0.00587529	chr2:174466628-174468911
chr2	174469068	174470389	ENST00000392552	intron	4	-	1321	ENSG00000163328	GPR155	22951	protein_coding	7346	1	NM_152529.7	NM_152529	2	q31.1	16	0	17.41	17.45	0.891508	0.991284	0.997708	-0.1062	-0.00642387	chr2:174469068-174470389
chr2	174470556	174472964	ENST00000392552	intron	3	-	2408	ENSG00000163328	GPR155	22951	protein_coding	7346	1	NM_152529.7	NM_152529	2	q31.1	16	0	14.68	14.71	0.86814	0.991232	0.997961	-0.129821	-0.00672809	chr2:174470556-174472964
chr2	174473365	174481496	ENST00000392552	intron	2	-	8131	ENSG00000163328	GPR155	22951	protein_coding	7346	1	NM_152529.7	NM_152529	2	q31.1	16	0	10.96	11.12	0.802328	0.987779	0.985612	-0.183283	0.00216761	chr2:174473365-174481496
chr2	174481988	174486872	ENST00000392552	intron	1	-	4884	ENSG00000163328	GPR155	22951	protein_coding	7346	1	NM_152529.7	NM_152529	2	q31.1	16	0	2.74	21.38	0.00888338	0.364654	0.128157	-0.119274	0.236496	chr2:174481988-174486872
chr2	174562603	174567069	ENST00000679041	intron	7	-	4466	ENSG00000115935	WIPF1	12736	protein_coding	4727	1	NM_001375834.1	NM_001375834	2	q31.1	8	1	530.58	534.59	0.975024	0.999551	0.992499	-0.0174754	0.00705195	chr2:174562603-174567069
chr2	174567184	174567860	ENST00000679041	intron	6	-	676	ENSG00000115935	WIPF1	12736	protein_coding	4727	1	NM_001375834.1	NM_001375834	2	q31.1	8	0	515.67	519.58	0.973501	0.999319	0.992475	-0.0189742	0.00684436	chr2:174567184-174567860
chr2	174568074	174571675	ENST00000679041	intron	5	-	3601	ENSG00000115935	WIPF1	12736	protein_coding	4727	1	NM_001375834.1	NM_001375834	2	q31.1	8	0	570.58	606.11	0.882964	0.979446	0.94138	-0.0584161	0.0380655	chr2:174568074-174571675
chr2	174572447	174575203	ENST00000679041	intron	4	-	2756	ENSG00000115935	WIPF1	12736	protein_coding	4727	1	NM_001375834.1	NM_001375834	2	q31.1	8	0	357.32	360.56	0.961437	0.999857	0.991014	-0.0295773	0.00884293	chr2:174572447-174575203
chr2	174575381	174581309	ENST00000679041	intron	3	-	5928	ENSG00000115935	WIPF1	12736	protein_coding	4727	1	NM_001375834.1	NM_001375834	2	q31.1	8	0	227.15	234.52	0.899105	0.998345	0.968574	-0.0694689	0.0297707	chr2:174575381-174581309
chr2	174581440	174585522	ENST00000679041	intron	2	-	4082	ENSG00000115935	WIPF1	12736	protein_coding	4727	1	NM_001375834.1	NM_001375834	2	q31.1	8	0	473.53	479.74	0.953089	0.999602	0.987055	-0.0339662	0.0125467	chr2:174581440-174585522
chr2	174585612	174597600	ENST00000679041	intron	1	-	11988	ENSG00000115935	WIPF1	12736	protein_coding	4727	1	NM_001375834.1	NM_001375834	2	q31.1	8	0	21.18	411.19	0.0306226	0.0812522	0.051509	-0.0208864	0.0297431	chr2:174585612-174597600
chr2	174800288	174801706	ENST00000409900	intron	12	-	1418	ENSG00000128656	CHN1	1943	protein_coding	3156	1	NM_001822.7	NM_001822	2	q31.1	13	1	674.25	677.73	0.976325	0.999982	0.994865	-0.0185401	0.00511631	chr2:174800288-174801706
chr2	174801813	174808904	ENST00000409900	intron	11	-	7091	ENSG00000128656	CHN1	1943	protein_coding	3156	1	NM_001822.7	NM_001822	2	q31.1	13	0	708.14	764.42	0.88703	0.957466	0.926376	-0.0393455	0.0310902	chr2:174801813-174808904
chr2	174809043	174811510	ENST00000409900	intron	10	-	2467	ENSG00000128656	CHN1	1943	protein_coding	3156	1	NM_001822.7	NM_001822	2	q31.1	13	0	650.12	685.07	0.889654	0.986783	0.948983	-0.0593294	0.0377996	chr2:174809043-174811510
chr2	174811589	174812308	ENST00000409900	intron	9	-	719	ENSG00000128656	CHN1	1943	protein_coding	3156	1	NM_001822.7	NM_001822	2	q31.1	13	0	591.68	602.79	0.943895	0.998906	0.981569	-0.0376743	0.0173366	chr2:174811589-174812308
chr2	174812483	174824433	ENST00000409900	intron	8	-	11950	ENSG00000128656	CHN1	1943	protein_coding	3156	1	NM_001822.7	NM_001822	2	q31.1	13	0	464.45	500.74	0.866631	0.975355	0.927527	-0.0608961	0.0478275	chr2:174812483-174824433
chr2	174824519	174846879	ENST00000409900	intron	7	-	22360	ENSG00000128656	CHN1	1943	protein_coding	3156	1	NM_001822.7	NM_001822	2	q31.1	13	0	658.95	675.18	0.939782	0.997573	0.975962	-0.0361798	0.0216113	chr2:174824519-174846879
chr2	174846958	174877839	ENST00000409900	intron	6	-	30881	ENSG00000128656	CHN1	1943	protein_coding	3156	1	NM_001822.7	NM_001822	2	q31.1	13	0	15.36	734.6	0.00419316	0.0630537	0.0209093	-0.0167162	0.0421443	chr2:174846958-174877839
chr2	174878129	174915057	ENST00000409900	intron	5	-	36928	ENSG00000128656	CHN1	1943	protein_coding	3156	1	NM_001822.7	NM_001822	2	q31.1	13	0	14.51	17.03	0.543379	0.993271	0.852026	-0.308647	0.141245	chr2:174878129-174915057
chr2	174915172	174918533	ENST00000409900	intron	4	-	3361	ENSG00000128656	CHN1	1943	protein_coding	3156	1	NM_001822.7	NM_001822	2	q31.1	13	0	11.37	11.56	0.822873	0.989041	0.983564	-0.160691	0.00547738	chr2:174915172-174918533
chr2	174918566	174944887	ENST00000409900	intron	3	-	26321	ENSG00000128656	CHN1	1943	protein_coding	3156	1	NM_001822.7	NM_001822	2	q31.1	13	0	10.27	13.52	0.416639	0.983872	0.759615	-0.342976	0.224257	chr2:174918566-174944887
chr2	174944944	174952163	ENST00000409900	intron	2	-	7219	ENSG00000128656	CHN1	1943	protein_coding	3156	1	NM_001822.7	NM_001822	2	q31.1	13	0	10.26	10.53	0.775795	0.992731	0.974359	-0.198564	0.0183721	chr2:174944944-174952163
chr2	174952203	175004893	ENST00000409900	intron	1	-	52690	ENSG00000128656	CHN1	1943	protein_coding	3156	1	NM_001822.7	NM_001822	2	q31.1	13	0	6.62	7.92	0.41399	0.987958	0.835859	-0.421869	0.1521	chr2:174952203-175004893
chr2	176269670	176296859	ENST00000249442	intron	1	+	27189	ENSG00000128654	MTX2	7506	protein_coding	1341	1	NM_006554.5	NM_001006635	2	q31.1	10	0	235.66	292.85	0.710297	0.882853	0.804712	-0.0944151	0.0781408	chr2:176269670-176296859
chr2	176296908	176297848	ENST00000249442	intron	2	+	940	ENSG00000128654	MTX2	7506	protein_coding	1341	1	NM_006554.5	NM_001006635	2	q31.1	10	0	218.52	218.9	0.989617	0.999312	0.998264	-0.00864679	0.00104832	chr2:176296908-176297848
chr2	176297896	176323391	ENST00000249442	intron	3	+	25495	ENSG00000128654	MTX2	7506	protein_coding	1341	1	NM_006554.5	NM_001006635	2	q31.1	10	0	205.1	224.89	0.779834	0.991063	0.912001	-0.132167	0.0790613	chr2:176297896-176323391
chr2	176323465	176326824	ENST00000249442	intron	4	+	3359	ENSG00000128654	MTX2	7506	protein_coding	1341	1	NM_006554.5	NM_001006635	2	q31.1	10	0	251.88	259.78	0.886932	0.999125	0.96959	-0.0826577	0.0295354	chr2:176323465-176326824
chr2	176326902	176328292	ENST00000249442	intron	5	+	1390	ENSG00000128654	MTX2	7506	protein_coding	1341	1	NM_006554.5	NM_001006635	2	q31.1	10	0	248.11	249.19	0.976221	0.999859	0.995666	-0.0194451	0.00419265	chr2:176326902-176328292
chr2	176328386	176328873	ENST00000249442	intron	6	+	487	ENSG00000128654	MTX2	7506	protein_coding	1341	1	NM_006554.5	NM_001006635	2	q31.1	10	0	334.48	334.89	0.992326	0.999648	0.998776	-0.00644925	0.000871884	chr2:176328386-176328873
chr2	176328913	176329300	ENST00000249442	intron	7	+	387	ENSG00000128654	MTX2	7506	protein_coding	1341	1	NM_006554.5	NM_001006635	2	q31.1	10	0	376.6	387.67	0.902973	0.99909	0.971445	-0.0684719	0.0276451	chr2:176328913-176329300
chr2	176329427	176330583	ENST00000249442	intron	8	+	1156	ENSG00000128654	MTX2	7506	protein_coding	1341	1	NM_006554.5	NM_001006635	2	q31.1	10	0	363.6	373.68	0.899601	0.999153	0.973025	-0.073424	0.026128	chr2:176329427-176330583
chr2	176330661	176337492	ENST00000249442	intron	9	+	6831	ENSG00000128654	MTX2	7506	protein_coding	1341	1	NM_006554.5	NM_001006635	2	q31.1	10	1	459.15	474.05	0.888835	0.99863	0.968569	-0.0797335	0.0300618	chr2:176330661-176337492
chr2	177393050	177420268	ENST00000264167	intron	1	+	27218	ENSG00000018510	AGPS	327	protein_coding	7633	1	NM_003659.4	NM_003659	2	q31.2	20	0	185.41	202.51	0.798644	0.988215	0.91556	-0.116915	0.0726553	chr2:177393050-177420268
chr2	177420359	177434326	ENST00000264167	intron	2	+	13967	ENSG00000018510	AGPS	327	protein_coding	7633	1	NM_003659.4	NM_003659	2	q31.2	20	0	163.74	170.84	0.831298	0.999609	0.958441	-0.127143	0.0411679	chr2:177420359-177434326
chr2	177434418	177436763	ENST00000264167	intron	3	+	2345	ENSG00000018510	AGPS	327	protein_coding	7633	1	NM_003659.4	NM_003659	2	q31.2	20	0	142	142.1	0.990321	0.998799	0.999296	-0.00897543	-0.00049741	chr2:177434418-177436763
chr2	177436885	177436979	ENST00000264167	intron	4	+	94	ENSG00000018510	AGPS	327	protein_coding	7633	1	NM_003659.4	NM_003659	2	q31.2	20	0	128.97	129.16	0.984053	0.999055	0.998529	-0.0144755	0.000525859	chr2:177436885-177436979
chr2	177437055	177440964	ENST00000264167	intron	5	+	3909	ENSG00000018510	AGPS	327	protein_coding	7633	1	NM_003659.4	NM_003659	2	q31.2	20	0	140.42	140.74	0.98355	0.999016	0.997726	-0.0141766	0.00129013	chr2:177437055-177440964
chr2	177441037	177442406	ENST00000264167	intron	6	+	1369	ENSG00000018510	AGPS	327	protein_coding	7633	1	NM_003659.4	NM_003659	2	q31.2	20	0	191.56	196.75	0.903331	0.999309	0.973621	-0.0702908	0.025688	chr2:177441037-177442406
chr2	177442487	177445545	ENST00000264167	intron	7	+	3058	ENSG00000018510	AGPS	327	protein_coding	7633	1	NM_003659.4	NM_003659	2	q31.2	20	0	227.59	229.27	0.969602	0.99945	0.992672	-0.0230708	0.00677744	chr2:177442487-177445545
chr2	177445627	177461892	ENST00000264167	intron	8	+	16265	ENSG00000018510	AGPS	327	protein_coding	7633	1	NM_003659.4	NM_003659	2	q31.2	20	0	237.41	240.07	0.951492	0.999668	0.98892	-0.0374281	0.0107486	chr2:177445627-177461892
chr2	177462019	177468415	ENST00000264167	intron	9	+	6396	ENSG00000018510	AGPS	327	protein_coding	7633	1	NM_003659.4	NM_003659	2	q31.2	20	0	205.23	210.19	0.911613	0.99938	0.976402	-0.0647898	0.0229778	chr2:177462019-177468415
chr2	177468525	177482058	ENST00000264167	intron	10	+	13533	ENSG00000018510	AGPS	327	protein_coding	7633	1	NM_003659.4	NM_003659	2	q31.2	20	0	228.05	231.85	0.938942	0.999309	0.98361	-0.0446678	0.0156989	chr2:177468525-177482058
chr2	177482187	177493147	ENST00000264167	intron	11	+	10960	ENSG00000018510	AGPS	327	protein_coding	7633	1	NM_003659.4	NM_003659	2	q31.2	20	0	202.71	206	0.945572	0.998796	0.984029	-0.0384569	0.0147671	chr2:177482187-177493147
chr2	177493200	177497688	ENST00000264167	intron	12	+	4488	ENSG00000018510	AGPS	327	protein_coding	7633	1	NM_003659.4	NM_003659	2	q31.2	20	0	186.26	187.19	0.977472	0.99921	0.995032	-0.0175597	0.0041785	chr2:177493200-177497688
chr2	177497766	177499617	ENST00000264167	intron	13	+	1851	ENSG00000018510	AGPS	327	protein_coding	7633	1	NM_003659.4	NM_003659	2	q31.2	20	0	158.32	158.88	0.981388	0.999016	0.996475	-0.0150877	0.00254025	chr2:177497766-177499617
chr2	177499731	177505505	ENST00000264167	intron	14	+	5774	ENSG00000018510	AGPS	327	protein_coding	7633	1	NM_003659.4	NM_003659	2	q31.2	20	0	225.25	226.08	0.979132	0.999827	0.996329	-0.0171966	0.00349876	chr2:177499731-177505505
chr2	177505576	177507969	ENST00000264167	intron	15	+	2393	ENSG00000018510	AGPS	327	protein_coding	7633	1	NM_003659.4	NM_003659	2	q31.2	20	0	194.89	194.93	0.995007	0.998655	0.999795	-0.00478752	-0.00113992	chr2:177505576-177507969
chr2	177508032	177513818	ENST00000264167	intron	16	+	5786	ENSG00000018510	AGPS	327	protein_coding	7633	1	NM_003659.4	NM_003659	2	q31.2	20	0	179.93	180.3	0.984	0.999676	0.997948	-0.0139474	0.0017279	chr2:177508032-177513818
chr2	177513909	177521268	ENST00000264167	intron	17	+	7359	ENSG00000018510	AGPS	327	protein_coding	7633	1	NM_003659.4	NM_003659	2	q31.2	20	0	219.56	225.45	0.887044	0.999881	0.973874	-0.0868309	0.0260065	chr2:177513909-177521268
chr2	177521369	177523747	ENST00000264167	intron	18	+	2378	ENSG00000018510	AGPS	327	protein_coding	7633	1	NM_003659.4	NM_003659	2	q31.2	20	0	239.81	246.37	0.892258	0.999743	0.973373	-0.0811153	0.0263697	chr2:177521369-177523747
chr2	177523806	177538073	ENST00000264167	intron	19	+	14267	ENSG00000018510	AGPS	327	protein_coding	7633	1	NM_003659.4	NM_003659	2	q31.2	20	1	257.07	260.62	0.94974	0.999318	0.986379	-0.036639	0.0129391	chr2:177523806-177538073
chr2	177629563	177663865	ENST00000286063	intron	19	-	34302	ENSG00000128655	PDE11A	8773	protein_coding	9305	1	NM_016953.4	NM_016953	2	q31.2	20	1	NA	NA	NA	NA	NA	NA	NA	chr2:177629563-177663865
chr2	177663950	177669492	ENST00000286063	intron	18	-	5542	ENSG00000128655	PDE11A	8773	protein_coding	9305	1	NM_016953.4	NM_016953	2	q31.2	20	0	NA	NA	NA	NA	NA	NA	NA	chr2:177663950-177669492
chr2	177669568	177675454	ENST00000286063	intron	17	-	5886	ENSG00000128655	PDE11A	8773	protein_coding	9305	1	NM_016953.4	NM_016953	2	q31.2	20	0	NA	NA	NA	NA	NA	NA	NA	chr2:177669568-177675454
chr2	177675519	177680825	ENST00000286063	intron	16	-	5306	ENSG00000128655	PDE11A	8773	protein_coding	9305	1	NM_016953.4	NM_016953	2	q31.2	20	0	NA	NA	NA	NA	NA	NA	NA	chr2:177675519-177680825
chr2	177680904	177697331	ENST00000286063	intron	15	-	16427	ENSG00000128655	PDE11A	8773	protein_coding	9305	1	NM_016953.4	NM_016953	2	q31.2	20	0	NA	NA	NA	NA	NA	NA	NA	chr2:177680904-177697331
chr2	177697433	177701120	ENST00000286063	intron	14	-	3687	ENSG00000128655	PDE11A	8773	protein_coding	9305	1	NM_016953.4	NM_016953	2	q31.2	20	0	NA	NA	NA	NA	NA	NA	NA	chr2:177697433-177701120
chr2	177701212	177711768	ENST00000286063	intron	13	-	10556	ENSG00000128655	PDE11A	8773	protein_coding	9305	1	NM_016953.4	NM_016953	2	q31.2	20	0	NA	NA	NA	NA	NA	NA	NA	chr2:177701212-177711768
chr2	177711879	177727657	ENST00000286063	intron	12	-	15778	ENSG00000128655	PDE11A	8773	protein_coding	9305	1	NM_016953.4	NM_016953	2	q31.2	20	0	NA	NA	NA	NA	NA	NA	NA	chr2:177711879-177727657
chr2	177727766	177728025	ENST00000286063	intron	11	-	259	ENSG00000128655	PDE11A	8773	protein_coding	9305	1	NM_016953.4	NM_016953	2	q31.2	20	0	NA	NA	NA	NA	NA	NA	NA	chr2:177727766-177728025
chr2	177728173	177769322	ENST00000286063	intron	10	-	41149	ENSG00000128655	PDE11A	8773	protein_coding	9305	1	NM_016953.4	NM_016953	2	q31.2	20	0	NA	NA	NA	NA	NA	NA	NA	chr2:177728173-177769322
chr2	177769374	177816828	ENST00000286063	intron	9	-	47454	ENSG00000128655	PDE11A	8773	protein_coding	9305	1	NM_016953.4	NM_016953	2	q31.2	20	0	NA	NA	NA	NA	NA	NA	NA	chr2:177769374-177816828
chr2	177816922	177817857	ENST00000286063	intron	8	-	935	ENSG00000128655	PDE11A	8773	protein_coding	9305	1	NM_016953.4	NM_016953	2	q31.2	20	0	NA	NA	NA	NA	NA	NA	NA	chr2:177816922-177817857
chr2	177817926	177820219	ENST00000286063	intron	7	-	2293	ENSG00000128655	PDE11A	8773	protein_coding	9305	1	NM_016953.4	NM_016953	2	q31.2	20	0	NA	NA	NA	NA	NA	NA	NA	chr2:177817926-177820219
chr2	177820296	177840250	ENST00000286063	intron	6	-	19954	ENSG00000128655	PDE11A	8773	protein_coding	9305	1	NM_016953.4	NM_016953	2	q31.2	20	0	NA	NA	NA	NA	NA	NA	NA	chr2:177820296-177840250
chr2	177840384	177875858	ENST00000286063	intron	5	-	35474	ENSG00000128655	PDE11A	8773	protein_coding	9305	1	NM_016953.4	NM_016953	2	q31.2	20	0	NA	NA	NA	NA	NA	NA	NA	chr2:177840384-177875858
chr2	177875924	177898057	ENST00000286063	intron	4	-	22133	ENSG00000128655	PDE11A	8773	protein_coding	9305	1	NM_016953.4	NM_016953	2	q31.2	20	0	NA	NA	NA	NA	NA	NA	NA	chr2:177875924-177898057
chr2	177898199	177905097	ENST00000286063	intron	3	-	6898	ENSG00000128655	PDE11A	8773	protein_coding	9305	1	NM_016953.4	NM_016953	2	q31.2	20	0	NA	NA	NA	NA	NA	NA	NA	chr2:177898199-177905097
chr2	177905188	178014301	ENST00000286063	intron	2	-	109113	ENSG00000128655	PDE11A	8773	protein_coding	9305	1	NM_016953.4	NM_016953	2	q31.2	20	0	NA	NA	NA	NA	NA	NA	NA	chr2:177905188-178014301
chr2	178014461	178071525	ENST00000286063	intron	1	-	57064	ENSG00000128655	PDE11A	8773	protein_coding	9305	1	NM_016953.4	NM_016953	2	q31.2	20	0	NA	NA	NA	NA	NA	NA	NA	chr2:178014461-178071525
chr2	178112847	178116261	ENST00000286070	intron	1	+	3414	ENSG00000155636	RBM45	24468	protein_coding	1803	1	NM_152945.4	NM_001365578	2	q31.2	10	0	61.67	64.84	0.826744	0.99707	0.95111	-0.124366	0.04596	chr2:178112847-178116261
chr2	178116385	178118054	ENST00000286070	intron	2	+	1669	ENSG00000155636	RBM45	24468	protein_coding	1803	1	NM_152945.4	NM_001365578	2	q31.2	10	0	62.22	62.32	0.978144	0.997137	0.998395	-0.0202516	-0.0012583	chr2:178116385-178118054
chr2	178118182	178120286	ENST00000286070	intron	3	+	2104	ENSG00000155636	RBM45	24468	protein_coding	1803	1	NM_152945.4	NM_001365578	2	q31.2	10	0	50.44	50.7	0.963794	0.997381	0.994872	-0.0310782	0.00250959	chr2:178118182-178120286
chr2	178120410	178121179	ENST00000286070	intron	4	+	769	ENSG00000155636	RBM45	24468	protein_coding	1803	1	NM_152945.4	NM_001365578	2	q31.2	10	0	44.58	70.59	0.457693	0.792295	0.631534	-0.173841	0.160761	chr2:178120410-178121179
chr2	178121360	178123521	ENST00000286070	intron	5	+	2161	ENSG00000155636	RBM45	24468	protein_coding	1803	1	NM_152945.4	NM_001365578	2	q31.2	10	0	51.42	52.21	0.921478	0.998484	0.984869	-0.063391	0.0136149	chr2:178121360-178123521
chr2	178123652	178123827	ENST00000286070	intron	6	+	175	ENSG00000155636	RBM45	24468	protein_coding	1803	1	NM_152945.4	NM_001365578	2	q31.2	10	0	61.37	71.34	0.696394	0.960529	0.860247	-0.163852	0.100282	chr2:178123652-178123827
chr2	178123913	178124126	ENST00000286070	intron	7	+	213	ENSG00000155636	RBM45	24468	protein_coding	1803	1	NM_152945.4	NM_001365578	2	q31.2	10	0	61.48	62.08	0.949059	0.998336	0.990335	-0.0412758	0.00800083	chr2:178123913-178124126
chr2	178124291	178125983	ENST00000286070	intron	8	+	1692	ENSG00000155636	RBM45	24468	protein_coding	1803	1	NM_152945.4	NM_001365578	2	q31.2	10	0	57.3	58.45	0.91746	0.998316	0.980325	-0.0628646	0.0179912	chr2:178124291-178125983
chr2	178126185	178129396	ENST00000286070	intron	9	+	3211	ENSG00000155636	RBM45	24468	protein_coding	1803	1	NM_152945.4	NM_001365578	2	q31.2	10	1	74.07	85.95	0.686431	0.966827	0.86178	-0.175349	0.105047	chr2:178126185-178129396
chr2	179110029	179112723	ENST00000428443	intron	17	-	2694	ENSG00000187231	SESTD1	18379	protein_coding	10671	1	NM_178123.5	NM_178123	2	q31.2	18	1	140.81	142.47	0.943112	0.999573	0.988348	-0.0452369	0.0112243	chr2:179110029-179112723
chr2	179112846	179115064	ENST00000428443	intron	16	-	2218	ENSG00000187231	SESTD1	18379	protein_coding	10671	1	NM_178123.5	NM_178123	2	q31.2	18	0	153.01	154.19	0.96889	0.998964	0.992347	-0.0234575	0.00661718	chr2:179112846-179115064
chr2	179115257	179116667	ENST00000428443	intron	15	-	1410	ENSG00000187231	SESTD1	18379	protein_coding	10671	1	NM_178123.5	NM_178123	2	q31.2	18	0	114.34	125.74	0.737063	0.994446	0.909337	-0.172274	0.0851095	chr2:179115257-179116667
chr2	179116791	179117531	ENST00000428443	intron	14	-	740	ENSG00000187231	SESTD1	18379	protein_coding	10671	1	NM_178123.5	NM_178123	2	q31.2	18	0	113.97	123.08	0.770641	0.99601	0.925983	-0.155342	0.0700267	chr2:179116791-179117531
chr2	179117614	179121769	ENST00000428443	intron	13	-	4155	ENSG00000187231	SESTD1	18379	protein_coding	10671	1	NM_178123.5	NM_178123	2	q31.2	18	0	159.19	159.97	0.972197	0.99956	0.995124	-0.0229274	0.00443563	chr2:179117614-179121769
chr2	179121930	179123714	ENST00000428443	intron	12	-	1784	ENSG00000187231	SESTD1	18379	protein_coding	10671	1	NM_178123.5	NM_178123	2	q31.2	18	0	153.15	154.38	0.959195	0.999592	0.992033	-0.0328378	0.00755951	chr2:179121930-179123714
chr2	179123830	179124363	ENST00000428443	intron	11	-	533	ENSG00000187231	SESTD1	18379	protein_coding	10671	1	NM_178123.5	NM_178123	2	q31.2	18	0	104.42	105.36	0.956258	0.999157	0.991078	-0.0348202	0.00807904	chr2:179123830-179124363
chr2	179124559	179132303	ENST00000428443	intron	10	-	7744	ENSG00000187231	SESTD1	18379	protein_coding	10671	1	NM_178123.5	NM_178123	2	q31.2	18	0	122.53	124.82	0.915682	0.999561	0.981654	-0.0659714	0.0179073	chr2:179124559-179132303
chr2	179132427	179143591	ENST00000428443	intron	9	-	11164	ENSG00000187231	SESTD1	18379	protein_coding	10671	1	NM_178123.5	NM_178123	2	q31.2	18	0	129.62	134.64	0.852293	0.999746	0.962715	-0.110422	0.0370311	chr2:179132427-179143591
chr2	179143804	179146401	ENST00000428443	intron	8	-	2597	ENSG00000187231	SESTD1	18379	protein_coding	10671	1	NM_178123.5	NM_178123	2	q31.2	18	0	128.9	129.15	0.98165	0.999199	0.998064	-0.0164146	0.001135	chr2:179143804-179146401
chr2	179146458	179149296	ENST00000428443	intron	7	-	2838	ENSG00000187231	SESTD1	18379	protein_coding	10671	1	NM_178123.5	NM_178123	2	q31.2	18	0	113.92	114.74	0.962865	0.999217	0.992853	-0.0299882	0.00636342	chr2:179146458-179149296
chr2	179149395	179151277	ENST00000428443	intron	6	-	1882	ENSG00000187231	SESTD1	18379	protein_coding	10671	1	NM_178123.5	NM_178123	2	q31.2	18	0	99.1	100.78	0.930409	0.99924	0.98333	-0.0529215	0.0159104	chr2:179149395-179151277
chr2	179151392	179172119	ENST00000428443	intron	5	-	20727	ENSG00000187231	SESTD1	18379	protein_coding	10671	1	NM_178123.5	NM_178123	2	q31.2	18	0	116.29	118.99	0.914314	0.999286	0.977309	-0.0629946	0.0219771	chr2:179151392-179172119
chr2	179172234	179176447	ENST00000428443	intron	4	-	4213	ENSG00000187231	SESTD1	18379	protein_coding	10671	1	NM_178123.5	NM_178123	2	q31.2	18	0	133.45	139.03	0.863832	0.998193	0.959865	-0.0960332	0.0383278	chr2:179172234-179176447
chr2	179176539	179183079	ENST00000428443	intron	3	-	6540	ENSG00000187231	SESTD1	18379	protein_coding	10671	1	NM_178123.5	NM_178123	2	q31.2	18	0	135.07	142.29	0.830741	0.998066	0.949259	-0.118517	0.0488074	chr2:179176539-179183079
chr2	179183189	179191786	ENST00000428443	intron	2	-	8597	ENSG00000187231	SESTD1	18379	protein_coding	10671	1	NM_178123.5	NM_178123	2	q31.2	18	0	91.53	92.4	0.95453	0.99926	0.990584	-0.0360541	0.00867556	chr2:179183189-179191786
chr2	179191867	179264498	ENST00000428443	intron	1	-	72631	ENSG00000187231	SESTD1	18379	protein_coding	10671	1	NM_178123.5	NM_178123	2	q31.2	18	0	88.56	92.78	0.850585	0.99674	0.954516	-0.103931	0.0422244	chr2:179191867-179264498
chr2	179945716	179950511	ENST00000410053	intron	19	-	4795	ENSG00000163510	CWC22	29322	protein_coding	3524	1	NM_020943.3	NM_020943	2	q31.3	20	1	90.55	92.77	0.910696	0.998177	0.97607	-0.0653743	0.0221068	chr2:179945716-179950511
chr2	179950733	179950824	ENST00000410053	intron	18	-	91	ENSG00000163510	CWC22	29322	protein_coding	3524	1	NM_020943.3	NM_020943	2	q31.3	20	0	103.81	104.07	0.980665	0.998803	0.997502	-0.0168364	0.00130174	chr2:179950733-179950824
chr2	179950927	179952470	ENST00000410053	intron	17	-	1543	ENSG00000163510	CWC22	29322	protein_coding	3524	1	NM_020943.3	NM_020943	2	q31.3	20	0	85.3	85.41	0.983657	0.998172	0.998712	-0.0150548	-0.000540593	chr2:179950927-179952470
chr2	179952599	179954204	ENST00000410053	intron	16	-	1605	ENSG00000163510	CWC22	29322	protein_coding	3524	1	NM_020943.3	NM_020943	2	q31.3	20	0	57.79	57.93	0.968289	0.997896	0.997583	-0.0292941	0.000312577	chr2:179952599-179954204
chr2	179954358	179954956	ENST00000410053	intron	15	-	598	ENSG00000163510	CWC22	29322	protein_coding	3524	1	NM_020943.3	NM_020943	2	q31.3	20	0	62.66	63.05	0.958151	0.998536	0.993814	-0.0356631	0.00472115	chr2:179954358-179954956
chr2	179955035	179959021	ENST00000410053	intron	14	-	3986	ENSG00000163510	CWC22	29322	protein_coding	3524	1	NM_020943.3	NM_020943	2	q31.3	20	0	80.51	80.86	0.969482	0.99871	0.995672	-0.0261898	0.00303876	chr2:179955035-179959021
chr2	179959083	179964546	ENST00000410053	intron	13	-	5463	ENSG00000163510	CWC22	29322	protein_coding	3524	1	NM_020943.3	NM_020943	2	q31.3	20	0	74.63	76.84	0.901225	0.996455	0.971239	-0.0700141	0.0252158	chr2:179959083-179964546
chr2	179964629	179965877	ENST00000410053	intron	12	-	1248	ENSG00000163510	CWC22	29322	protein_coding	3524	1	NM_020943.3	NM_020943	2	q31.3	20	0	89.08	89.75	0.961934	0.998687	0.992535	-0.0306008	0.00615175	chr2:179964629-179965877
chr2	179965983	179970500	ENST00000410053	intron	11	-	4517	ENSG00000163510	CWC22	29322	protein_coding	3524	1	NM_020943.3	NM_020943	2	q31.3	20	0	84.6	84.82	0.977817	0.998538	0.997406	-0.0195889	0.00113179	chr2:179965983-179970500
chr2	179970564	179970649	ENST00000410053	intron	10	-	85	ENSG00000163510	CWC22	29322	protein_coding	3524	1	NM_020943.3	NM_020943	2	q31.3	20	0	73.23	73.33	0.980945	0.997655	0.998636	-0.0176916	-0.000980834	chr2:179970564-179970649
chr2	179970857	179970940	ENST00000410053	intron	9	-	83	ENSG00000163510	CWC22	29322	protein_coding	3524	1	NM_020943.3	NM_020943	2	q31.3	20	0	61.99	62.52	0.949386	0.998498	0.991523	-0.042137	0.00697541	chr2:179970857-179970940
chr2	179971077	179973192	ENST00000410053	intron	8	-	2115	ENSG00000163510	CWC22	29322	protein_coding	3524	1	NM_020943.3	NM_020943	2	q31.3	20	0	49.34	49.64	0.953122	0.997721	0.993956	-0.0408344	0.00376466	chr2:179971077-179973192
chr2	179973247	179973633	ENST00000410053	intron	7	-	386	ENSG00000163510	CWC22	29322	protein_coding	3524	1	NM_020943.3	NM_020943	2	q31.3	20	0	56.55	57.18	0.941197	0.998036	0.988982	-0.0477851	0.00905405	chr2:179973247-179973633
chr2	179973803	179978189	ENST00000410053	intron	6	-	4386	ENSG00000163510	CWC22	29322	protein_coding	3524	1	NM_020943.3	NM_020943	2	q31.3	20	0	61.47	61.93	0.957177	0.998176	0.992572	-0.0353948	0.00560417	chr2:179973803-179978189
chr2	179978319	179981751	ENST00000410053	intron	5	-	3432	ENSG00000163510	CWC22	29322	protein_coding	3524	1	NM_020943.3	NM_020943	2	q31.3	20	0	77.11	78.79	0.90372	0.998863	0.978677	-0.0749575	0.0201852	chr2:179978319-179981751
chr2	179981998	179986694	ENST00000410053	intron	4	-	4696	ENSG00000163510	CWC22	29322	protein_coding	3524	1	NM_020943.3	NM_020943	2	q31.3	20	0	94.12	95.22	0.94469	0.999278	0.988448	-0.0437575	0.0108306	chr2:179981998-179986694
chr2	179986806	179988576	ENST00000410053	intron	3	-	1770	ENSG00000163510	CWC22	29322	protein_coding	3524	1	NM_020943.3	NM_020943	2	q31.3	20	0	108.78	108.88	0.987887	0.998225	0.999082	-0.0111947	-0.000856528	chr2:179986806-179988576
chr2	179988645	179993314	ENST00000410053	intron	2	-	4669	ENSG00000163510	CWC22	29322	protein_coding	3524	1	NM_020943.3	NM_020943	2	q31.3	20	0	72.77	73.4	0.958341	0.998017	0.991417	-0.0330764	0.00660038	chr2:179988645-179993314
chr2	179993455	180006866	ENST00000410053	intron	1	-	13411	ENSG00000163510	CWC22	29322	protein_coding	3524	1	NM_020943.3	NM_020943	2	q31.3	20	0	NA	NA	NA	NA	NA	NA	NA	chr2:179993455-180006866
chr2	180980974	180982017	ENST00000410062	intron	1	+	1043	ENSG00000170035	UBE2E3	12479	protein_coding	1555	1	NM_006357.4	NM_006357	2	q31.3	6	0	495.56	608.62	0.701304	0.928155	0.814235	-0.112931	0.11392	chr2:180980974-180982017
chr2	180982237	180984042	ENST00000410062	intron	2	+	1805	ENSG00000170035	UBE2E3	12479	protein_coding	1555	1	NM_006357.4	NM_006357	2	q31.3	6	0	853.59	857.7	0.985657	0.999343	0.995208	-0.00955159	0.00413441	chr2:180982237-180984042
chr2	180984094	181057692	ENST00000410062	intron	3	+	73598	ENSG00000170035	UBE2E3	12479	protein_coding	1555	1	NM_006357.4	NM_006357	2	q31.3	6	0	671.07	735.9	0.834077	0.971041	0.911904	-0.0778272	0.0591373	chr2:180984094-181057692
chr2	181057826	181060664	ENST00000410062	intron	4	+	2838	ENSG00000170035	UBE2E3	12479	protein_coding	1555	1	NM_006357.4	NM_006357	2	q31.3	6	0	691.93	705.79	0.925426	0.999824	0.980362	-0.0549359	0.0194615	chr2:181057826-181060664
chr2	181060813	181062790	ENST00000410062	intron	5	+	1977	ENSG00000170035	UBE2E3	12479	protein_coding	1555	1	NM_006357.4	NM_006357	2	q31.3	6	1	963.59	973.29	0.973831	0.998066	0.990034	-0.0162024	0.00803253	chr2:181060813-181062790
chr2	181457852	181458195	ENST00000397033	intron	1	+	343	ENSG00000115232	ITGA4	6140	protein_coding	6781	1	NM_000885.6	NM_000885	2	q31.3	28	0	213.37	217.07	0.943003	0.998755	0.982955	-0.0399514	0.0158006	chr2:181457852-181458195
chr2	181458318	181474959	ENST00000397033	intron	2	+	16641	ENSG00000115232	ITGA4	6140	protein_coding	6781	1	NM_000885.6	NM_000885	2	q31.3	28	0	296.58	298.23	0.974196	0.999787	0.994467	-0.0202716	0.00531967	chr2:181458318-181474959
chr2	181475067	181475158	ENST00000397033	intron	3	+	91	ENSG00000115232	ITGA4	6140	protein_coding	6781	1	NM_000885.6	NM_000885	2	q31.3	28	0	282.38	287.04	0.94326	0.999183	0.983765	-0.0405058	0.0154179	chr2:181475067-181475158
chr2	181475289	181478756	ENST00000397033	intron	4	+	3467	ENSG00000115232	ITGA4	6140	protein_coding	6781	1	NM_000885.6	NM_000885	2	q31.3	28	0	213.26	217.99	0.92285	0.999283	0.978302	-0.0554513	0.0209809	chr2:181475289-181478756
chr2	181478825	181480136	ENST00000397033	intron	5	+	1311	ENSG00000115232	ITGA4	6140	protein_coding	6781	1	NM_000885.6	NM_000885	2	q31.3	28	0	204.11	208.79	0.920007	0.999868	0.977585	-0.0575786	0.0222831	chr2:181478825-181480136
chr2	181480267	181481597	ENST00000397033	intron	6	+	1330	ENSG00000115232	ITGA4	6140	protein_coding	6781	1	NM_000885.6	NM_000885	2	q31.3	28	0	220.37	225.79	0.911142	0.999865	0.975995	-0.0648532	0.0238693	chr2:181480267-181481597
chr2	181481684	181482359	ENST00000397033	intron	7	+	675	ENSG00000115232	ITGA4	6140	protein_coding	6781	1	NM_000885.6	NM_000885	2	q31.3	28	0	260.52	261.77	0.970097	0.99992	0.995225	-0.0251277	0.00469519	chr2:181481684-181482359
chr2	181482423	181482513	ENST00000397033	intron	8	+	90	ENSG00000115232	ITGA4	6140	protein_coding	6781	1	NM_000885.6	NM_000885	2	q31.3	28	0	277.01	281.26	0.936864	0.999739	0.984889	-0.048025	0.0148497	chr2:181482423-181482513
chr2	181482652	181485880	ENST00000397033	intron	9	+	3228	ENSG00000115232	ITGA4	6140	protein_coding	6781	1	NM_000885.6	NM_000885	2	q31.3	28	0	319	320.32	0.981856	0.999485	0.995879	-0.0140229	0.00360636	chr2:181482652-181485880
chr2	181485993	181493324	ENST00000397033	intron	10	+	7331	ENSG00000115232	ITGA4	6140	protein_coding	6781	1	NM_000885.6	NM_000885	2	q31.3	28	0	274.99	282.93	0.91542	0.995321	0.971937	-0.0565162	0.0233843	chr2:181485993-181493324
chr2	181493420	181494721	ENST00000397033	intron	11	+	1301	ENSG00000115232	ITGA4	6140	protein_coding	6781	1	NM_000885.6	NM_000885	2	q31.3	28	0	287.05	288.71	0.973997	0.999607	0.99425	-0.0202534	0.00535682	chr2:181493420-181494721
chr2	181494813	181495370	ENST00000397033	intron	12	+	557	ENSG00000115232	ITGA4	6140	protein_coding	6781	1	NM_000885.6	NM_000885	2	q31.3	28	0	266.78	266.93	0.993985	0.999304	0.999438	-0.00545318	-0.000134271	chr2:181494813-181495370
chr2	181495417	181495782	ENST00000397033	intron	13	+	365	ENSG00000115232	ITGA4	6140	protein_coding	6781	1	NM_000885.6	NM_000885	2	q31.3	28	0	287.34	292.21	0.947185	0.998728	0.983334	-0.0361489	0.0153942	chr2:181495417-181495782
chr2	181495938	181498622	ENST00000397033	intron	14	+	2684	ENSG00000115232	ITGA4	6140	protein_coding	6781	1	NM_000885.6	NM_000885	2	q31.3	28	0	216.18	230.36	0.875287	0.976118	0.938444	-0.063157	0.037674	chr2:181495938-181498622
chr2	181498778	181509657	ENST00000397033	intron	15	+	10879	ENSG00000115232	ITGA4	6140	protein_coding	6781	1	NM_000885.6	NM_000885	2	q31.3	28	0	328.63	333.67	0.943623	0.999599	0.984895	-0.0412721	0.0147033	chr2:181498778-181509657
chr2	181509808	181511698	ENST00000397033	intron	16	+	1890	ENSG00000115232	ITGA4	6140	protein_coding	6781	1	NM_000885.6	NM_000885	2	q31.3	28	0	253.56	254.03	0.985974	0.999707	0.99815	-0.0121758	0.00155692	chr2:181509808-181511698
chr2	181511776	181522190	ENST00000397033	intron	17	+	10414	ENSG00000115232	ITGA4	6140	protein_coding	6781	1	NM_000885.6	NM_000885	2	q31.3	28	0	254.78	256.84	0.965834	0.999285	0.991979	-0.0261457	0.00730551	chr2:181511776-181522190
chr2	181522342	181523436	ENST00000397033	intron	18	+	1094	ENSG00000115232	ITGA4	6140	protein_coding	6781	1	NM_000885.6	NM_000885	2	q31.3	28	0	317.38	317.96	0.98765	0.999714	0.998176	-0.0105262	0.00153816	chr2:181522342-181523436
chr2	181523533	181524170	ENST00000397033	intron	19	+	637	ENSG00000115232	ITGA4	6140	protein_coding	6781	1	NM_000885.6	NM_000885	2	q31.3	28	0	310.21	310.51	0.992657	0.999618	0.999034	-0.00637652	0.000584334	chr2:181523533-181524170
chr2	181524251	181525201	ENST00000397033	intron	20	+	950	ENSG00000115232	ITGA4	6140	protein_coding	6781	1	NM_000885.6	NM_000885	2	q31.3	28	0	271.36	272.68	0.979223	0.999406	0.995159	-0.0159358	0.00424673	chr2:181524251-181525201
chr2	181525292	181527296	ENST00000397033	intron	21	+	2004	ENSG00000115232	ITGA4	6140	protein_coding	6781	1	NM_000885.6	NM_000885	2	q31.3	28	0	291.7	292.53	0.984603	0.999726	0.997163	-0.0125601	0.0025629	chr2:181525292-181527296
chr2	181527388	181529540	ENST00000397033	intron	22	+	2152	ENSG00000115232	ITGA4	6140	protein_coding	6781	1	NM_000885.6	NM_000885	2	q31.3	28	0	335.6	337.18	0.980671	0.9995	0.995314	-0.0146428	0.00418544	chr2:181527388-181529540
chr2	181529649	181530523	ENST00000397033	intron	23	+	874	ENSG00000115232	ITGA4	6140	protein_coding	6781	1	NM_000885.6	NM_000885	2	q31.3	28	0	229.7	230.1	0.988464	0.999456	0.998262	-0.00979793	0.00119396	chr2:181529649-181530523
chr2	181530650	181531656	ENST00000397033	intron	24	+	1006	ENSG00000115232	ITGA4	6140	protein_coding	6781	1	NM_000885.6	NM_000885	2	q31.3	28	0	261.4	262.73	0.976578	0.999601	0.994938	-0.0183597	0.0046636	chr2:181530650-181531656
chr2	181531777	181534271	ENST00000397033	intron	25	+	2494	ENSG00000115232	ITGA4	6140	protein_coding	6781	1	NM_000885.6	NM_000885	2	q31.3	28	0	293.05	293.95	0.985465	0.999548	0.996938	-0.0114737	0.00261001	chr2:181531777-181534271
chr2	181534371	181534815	ENST00000397033	intron	26	+	444	ENSG00000115232	ITGA4	6140	protein_coding	6781	1	NM_000885.6	NM_000885	2	q31.3	28	0	309.1	353.23	0.594061	0.993283	0.875067	-0.281007	0.118216	chr2:181534371-181534815
chr2	181534936	181535431	ENST00000397033	intron	27	+	495	ENSG00000115232	ITGA4	6140	protein_coding	6781	1	NM_000885.6	NM_000885	2	q31.3	28	1	239.93	240.92	0.978548	0.999595	0.995891	-0.0173424	0.00370446	chr2:181534936-181535431
chr2	181892278	181892614	ENST00000431877	intron	1	+	336	ENSG00000138434	ITPRID2	11319	protein_coding	5308	1	NM_001130445.3	NM_001130445	2	q31.3	18	0	224.48	229.52	0.929116	0.999057	0.978041	-0.0489247	0.0210163	chr2:181892278-181892614
chr2	181892661	181896029	ENST00000431877	intron	2	+	3368	ENSG00000138434	ITPRID2	11319	protein_coding	5308	1	NM_001130445.3	NM_001130445	2	q31.3	18	0	179.78	206.47	0.783909	0.936844	0.870732	-0.0868224	0.0661123	chr2:181892661-181896029
chr2	181896080	181896907	ENST00000431877	intron	3	+	827	ENSG00000138434	ITPRID2	11319	protein_coding	5308	1	NM_001130445.3	NM_001130445	2	q31.3	18	0	200.52	202.16	0.964635	0.99971	0.991888	-0.0272525	0.00782208	chr2:181896080-181896907
chr2	181896965	181898879	ENST00000431877	intron	4	+	1914	ENSG00000138434	ITPRID2	11319	protein_coding	5308	1	NM_001130445.3	NM_001130445	2	q31.3	18	0	199.14	201.3	0.963005	0.998781	0.98927	-0.0262648	0.00951136	chr2:181896965-181898879
chr2	181898920	181899013	ENST00000431877	intron	5	+	93	ENSG00000138434	ITPRID2	11319	protein_coding	5308	1	NM_001130445.3	NM_001130445	2	q31.3	18	0	181.66	181.75	0.99178	0.999045	0.999505	-0.00772507	-0.000459594	chr2:181898920-181899013
chr2	181899113	181900695	ENST00000431877	intron	6	+	1582	ENSG00000138434	ITPRID2	11319	protein_coding	5308	1	NM_001130445.3	NM_001130445	2	q31.3	18	0	105.47	106.07	0.969487	0.998906	0.994343	-0.0248567	0.00456228	chr2:181899113-181900695
chr2	181900905	181901765	ENST00000431877	intron	7	+	860	ENSG00000138434	ITPRID2	11319	protein_coding	5308	1	NM_001130445.3	NM_001130445	2	q31.3	18	0	161.05	162.66	0.951275	0.999742	0.990102	-0.0388271	0.00963997	chr2:181900905-181901765
chr2	181902467	181909898	ENST00000431877	intron	8	+	7431	ENSG00000138434	ITPRID2	11319	protein_coding	5308	1	NM_001130445.3	NM_001130445	2	q31.3	18	0	177.51	179.6	0.952406	0.99956	0.988363	-0.0359572	0.0111966	chr2:181902467-181909898
chr2	181909972	181913844	ENST00000431877	intron	9	+	3872	ENSG00000138434	ITPRID2	11319	protein_coding	5308	1	NM_001130445.3	NM_001130445	2	q31.3	18	0	160.14	165.59	0.875591	0.999048	0.967087	-0.0914964	0.031961	chr2:181909972-181913844
chr2	181913934	181915215	ENST00000431877	intron	10	+	1281	ENSG00000138434	ITPRID2	11319	protein_coding	5308	1	NM_001130445.3	NM_001130445	2	q31.3	18	0	190.18	192.37	0.95384	0.999524	0.988616	-0.0347754	0.0109087	chr2:181913934-181915215
chr2	181916428	181918597	ENST00000431877	intron	11	+	2169	ENSG00000138434	ITPRID2	11319	protein_coding	5308	1	NM_001130445.3	NM_001130445	2	q31.3	18	0	153.4	172.3	0.783002	0.962441	0.890308	-0.107305	0.0721335	chr2:181916428-181918597
chr2	181918676	181918754	ENST00000431877	intron	12	+	78	ENSG00000138434	ITPRID2	11319	protein_coding	5308	1	NM_001130445.3	NM_001130445	2	q31.3	18	0	125.88	134.53	0.826933	0.992284	0.935702	-0.108769	0.0565822	chr2:181918676-181918754
chr2	181918883	181919295	ENST00000431877	intron	13	+	412	ENSG00000138434	ITPRID2	11319	protein_coding	5308	1	NM_001130445.3	NM_001130445	2	q31.3	18	0	110.7	112.66	0.933846	0.998066	0.982603	-0.0487561	0.0154634	chr2:181918883-181919295
chr2	181919447	181920596	ENST00000431877	intron	14	+	1149	ENSG00000138434	ITPRID2	11319	protein_coding	5308	1	NM_001130445.3	NM_001130445	2	q31.3	18	0	168.29	198.23	0.740361	0.928218	0.848963	-0.108603	0.079255	chr2:181919447-181920596
chr2	181920663	181921947	ENST00000431877	intron	15	+	1284	ENSG00000138434	ITPRID2	11319	protein_coding	5308	1	NM_001130445.3	NM_001130445	2	q31.3	18	0	132.12	176.67	0.621346	0.850519	0.747835	-0.126489	0.102684	chr2:181920663-181921947
chr2	181922413	181928160	ENST00000431877	intron	16	+	5747	ENSG00000138434	ITPRID2	11319	protein_coding	5308	1	NM_001130445.3	NM_001130445	2	q31.3	18	0	275.42	298.36	0.885564	0.954148	0.923113	-0.0375493	0.031035	chr2:181922413-181928160
chr2	181928279	181929560	ENST00000431877	intron	17	+	1281	ENSG00000138434	ITPRID2	11319	protein_coding	5308	1	NM_001130445.3	NM_001130445	2	q31.3	18	1	240.55	261.84	0.865987	0.958052	0.918691	-0.0527036	0.0393608	chr2:181928279-181929560
chr2	182168291	182185891	ENST00000351439	intron	13	-	17600	ENSG00000115252	PDE1A	8774	protein_coding	2338	1	NA	NM_001258313	2	q32.1	14	1	NA	NA	NA	NA	NA	NA	NA	chr2:182168291-182185891
chr2	182186080	182186467	ENST00000351439	intron	12	-	387	ENSG00000115252	PDE1A	8774	protein_coding	2338	1	NA	NM_001258313	2	q32.1	14	0	NA	NA	NA	NA	NA	NA	NA	chr2:182186080-182186467
chr2	182186589	182188978	ENST00000351439	intron	11	-	2389	ENSG00000115252	PDE1A	8774	protein_coding	2338	1	NA	NM_001258313	2	q32.1	14	0	NA	NA	NA	NA	NA	NA	NA	chr2:182186589-182188978
chr2	182189061	182201438	ENST00000351439	intron	10	-	12377	ENSG00000115252	PDE1A	8774	protein_coding	2338	1	NA	NM_001258313	2	q32.1	14	0	NA	NA	NA	NA	NA	NA	NA	chr2:182189061-182201438
chr2	182201560	182201687	ENST00000351439	intron	9	-	127	ENSG00000115252	PDE1A	8774	protein_coding	2338	1	NA	NM_001258313	2	q32.1	14	0	NA	NA	NA	NA	NA	NA	NA	chr2:182201560-182201687
chr2	182201790	182205939	ENST00000351439	intron	8	-	4149	ENSG00000115252	PDE1A	8774	protein_coding	2338	1	NA	NM_001258313	2	q32.1	14	0	NA	NA	NA	NA	NA	NA	NA	chr2:182201790-182205939
chr2	182206066	182223863	ENST00000351439	intron	7	-	17797	ENSG00000115252	PDE1A	8774	protein_coding	2338	1	NA	NM_001258313	2	q32.1	14	0	NA	NA	NA	NA	NA	NA	NA	chr2:182206066-182223863
chr2	182223965	182230005	ENST00000351439	intron	6	-	6040	ENSG00000115252	PDE1A	8774	protein_coding	2338	1	NA	NM_001258313	2	q32.1	14	0	NA	NA	NA	NA	NA	NA	NA	chr2:182223965-182230005
chr2	182230147	182231014	ENST00000351439	intron	5	-	867	ENSG00000115252	PDE1A	8774	protein_coding	2338	1	NA	NM_001258313	2	q32.1	14	0	NA	NA	NA	NA	NA	NA	NA	chr2:182230147-182231014
chr2	182231132	182234431	ENST00000351439	intron	4	-	3299	ENSG00000115252	PDE1A	8774	protein_coding	2338	1	NA	NM_001258313	2	q32.1	14	0	NA	NA	NA	NA	NA	NA	NA	chr2:182231132-182234431
chr2	182234499	182240109	ENST00000351439	intron	3	-	5610	ENSG00000115252	PDE1A	8774	protein_coding	2338	1	NA	NM_001258313	2	q32.1	14	0	NA	NA	NA	NA	NA	NA	NA	chr2:182234499-182240109
chr2	182240293	182264300	ENST00000351439	intron	2	-	24007	ENSG00000115252	PDE1A	8774	protein_coding	2338	1	NA	NM_001258313	2	q32.1	14	0	NA	NA	NA	NA	NA	NA	NA	chr2:182240293-182264300
chr2	182264415	182426577	ENST00000351439	intron	1	-	162162	ENSG00000115252	PDE1A	8774	protein_coding	2338	1	NA	NM_001258313	2	q32.1	14	0	NA	NA	NA	NA	NA	NA	NA	chr2:182264415-182426577
chr2	182834966	182837947	ENST00000295113	intron	5	-	2981	ENSG00000162998	FRZB	3959	protein_coding	2637	1	NM_001463.4	NM_001463	2	q32.1	6	1	NA	NA	NA	NA	NA	NA	NA	chr2:182834966-182837947
chr2	182838012	182838408	ENST00000295113	intron	4	-	396	ENSG00000162998	FRZB	3959	protein_coding	2637	1	NM_001463.4	NM_001463	2	q32.1	6	0	NA	NA	NA	NA	NA	NA	NA	chr2:182838012-182838408
chr2	182838614	182842477	ENST00000295113	intron	3	-	3863	ENSG00000162998	FRZB	3959	protein_coding	2637	1	NM_001463.4	NM_001463	2	q32.1	6	0	NA	NA	NA	NA	NA	NA	NA	chr2:182838614-182842477
chr2	182842544	182858785	ENST00000295113	intron	2	-	16241	ENSG00000162998	FRZB	3959	protein_coding	2637	1	NM_001463.4	NM_001463	2	q32.1	6	0	NA	NA	NA	NA	NA	NA	NA	chr2:182842544-182858785
chr2	182858834	182866074	ENST00000295113	intron	1	-	7240	ENSG00000162998	FRZB	3959	protein_coding	2637	1	NM_001463.4	NM_001463	2	q32.1	6	0	NA	NA	NA	NA	NA	NA	NA	chr2:182858834-182866074
chr2	182925819	182926815	ENST00000361354	intron	30	-	996	ENSG00000061676	NCKAP1	7666	protein_coding	20332	1	NM_013436.5	NM_013436	2	q32.1	31	1	414.38	415.56	0.987982	0.99973	0.99716	-0.0091789	0.00256998	chr2:182925819-182926815
chr2	182926906	182928116	ENST00000361354	intron	29	-	1210	ENSG00000061676	NCKAP1	7666	protein_coding	20332	1	NM_013436.5	NM_013436	2	q32.1	31	0	670.85	677	0.971502	0.998931	0.990916	-0.0194137	0.00801565	chr2:182926906-182928116
chr2	182928227	182928782	ENST00000361354	intron	28	-	555	ENSG00000061676	NCKAP1	7666	protein_coding	20332	1	NM_013436.5	NM_013436	2	q32.1	31	0	745.66	747.05	0.990745	0.999902	0.998139	-0.00739412	0.00176243	chr2:182928227-182928782
chr2	182928900	182930694	ENST00000361354	intron	27	-	1794	ENSG00000061676	NCKAP1	7666	protein_coding	20332	1	NM_013436.5	NM_013436	2	q32.1	31	0	719.3	723	0.983675	0.999345	0.994882	-0.0112077	0.00446301	chr2:182928900-182930694
chr2	182930789	182934751	ENST00000361354	intron	26	-	3962	ENSG00000061676	NCKAP1	7666	protein_coding	20332	1	NM_013436.5	NM_013436	2	q32.1	31	0	655.71	658.95	0.977702	0.999896	0.995083	-0.0173813	0.00481251	chr2:182930789-182934751
chr2	182934833	182935292	ENST00000361354	intron	25	-	459	ENSG00000061676	NCKAP1	7666	protein_coding	20332	1	NM_013436.5	NM_013436	2	q32.1	31	0	579.52	581.42	0.985232	0.999854	0.996732	-0.0115005	0.00312156	chr2:182934833-182935292
chr2	182935376	182942069	ENST00000361354	intron	24	-	6693	ENSG00000061676	NCKAP1	7666	protein_coding	20332	1	NM_013436.5	NM_013436	2	q32.1	31	0	890.82	894.26	0.983065	0.999921	0.996153	-0.0130879	0.00376738	chr2:182935376-182942069
chr2	182942164	182952404	ENST00000361354	intron	23	-	10240	ENSG00000061676	NCKAP1	7666	protein_coding	20332	1	NM_013436.5	NM_013436	2	q32.1	31	0	674.36	684.96	0.950943	0.999116	0.984525	-0.0335818	0.0145916	chr2:182942164-182952404
chr2	182952503	182952792	ENST00000361354	intron	22	-	289	ENSG00000061676	NCKAP1	7666	protein_coding	20332	1	NM_013436.5	NM_013436	2	q32.1	31	0	595.97	602.53	0.96897	0.997749	0.989113	-0.0201423	0.00863636	chr2:182952503-182952792
chr2	182952924	182953112	ENST00000361354	intron	21	-	188	ENSG00000061676	NCKAP1	7666	protein_coding	20332	1	NM_013436.5	NM_013436	2	q32.1	31	0	686.11	699.18	0.924655	0.999647	0.981307	-0.0566514	0.01834	chr2:182952924-182953112
chr2	182953332	182956461	ENST00000361354	intron	20	-	3129	ENSG00000061676	NCKAP1	7666	protein_coding	20332	1	NM_013436.5	NM_013436	2	q32.1	31	0	917	930.66	0.953247	0.998934	0.985322	-0.0320756	0.013612	chr2:182953332-182956461
chr2	182956594	182957456	ENST00000361354	intron	19	-	862	ENSG00000061676	NCKAP1	7666	protein_coding	20332	1	NM_013436.5	NM_013436	2	q32.1	31	0	725.07	730.18	0.975257	0.999491	0.993002	-0.0177448	0.00648888	chr2:182956594-182957456
chr2	182957597	182962158	ENST00000361354	intron	18	-	4561	ENSG00000061676	NCKAP1	7666	protein_coding	20332	1	NM_013436.5	NM_013436	2	q32.1	31	0	820.85	839.71	0.912146	0.999819	0.97754	-0.065394	0.022279	chr2:182957597-182962158
chr2	182962279	182964675	ENST00000361354	intron	17	-	2396	ENSG00000061676	NCKAP1	7666	protein_coding	20332	1	NM_013436.5	NM_013436	2	q32.1	31	0	674.1	684.55	0.918548	0.999992	0.984734	-0.0661868	0.0152578	chr2:182962279-182964675
chr2	182964809	182967215	ENST00000361354	intron	16	-	2406	ENSG00000061676	NCKAP1	7666	protein_coding	20332	1	NM_013436.5	NM_013436	2	q32.1	31	0	597.6	602.49	0.971939	0.999403	0.991884	-0.0199448	0.00751891	chr2:182964809-182967215
chr2	182967362	182976892	ENST00000361354	intron	15	-	9530	ENSG00000061676	NCKAP1	7666	protein_coding	20332	1	NM_013436.5	NM_013436	2	q32.1	31	0	660.97	698.23	0.840947	0.997313	0.946636	-0.105689	0.0506765	chr2:182967362-182976892
chr2	182976952	182978833	ENST00000361354	intron	14	-	1881	ENSG00000061676	NCKAP1	7666	protein_coding	20332	1	NM_013436.5	NM_013436	2	q32.1	31	0	500.81	503.56	0.972619	0.999977	0.994539	-0.0219199	0.00543786	chr2:182976952-182978833
chr2	182978916	182981243	ENST00000361354	intron	13	-	2327	ENSG00000061676	NCKAP1	7666	protein_coding	20332	1	NM_013436.5	NM_013436	2	q32.1	31	0	591.22	591.99	0.993733	0.999786	0.998699	-0.00496585	0.00108687	chr2:182978916-182981243
chr2	182981377	182982820	ENST00000361354	intron	12	-	1443	ENSG00000061676	NCKAP1	7666	protein_coding	20332	1	NM_013436.5	NM_013436	2	q32.1	31	0	732.75	735.01	0.988207	0.999711	0.996925	-0.00871813	0.00278548	chr2:182981377-182982820
chr2	182982928	182983285	ENST00000361354	intron	11	-	357	ENSG00000061676	NCKAP1	7666	protein_coding	20332	1	NM_013436.5	NM_013436	2	q32.1	31	0	797.49	802.34	0.979962	0.999695	0.993955	-0.0139935	0.00573971	chr2:182982928-182983285
chr2	182983383	182986170	ENST00000361354	intron	10	-	2787	ENSG00000061676	NCKAP1	7666	protein_coding	20332	1	NM_013436.5	NM_013436	2	q32.1	31	0	705.81	708.63	0.985893	0.999591	0.99602	-0.0101278	0.00357075	chr2:182983383-182986170
chr2	182986228	182989029	ENST00000361354	intron	9	-	2801	ENSG00000061676	NCKAP1	7666	protein_coding	20332	1	NM_013436.5	NM_013436	2	q32.1	31	0	700.93	705.41	0.981038	0.999279	0.993649	-0.0126111	0.00562945	chr2:182986228-182989029
chr2	182989187	182994838	ENST00000361354	intron	8	-	5651	ENSG00000061676	NCKAP1	7666	protein_coding	20332	1	NM_013436.5	NM_013436	2	q32.1	31	0	712.33	716.45	0.975323	0.999881	0.994249	-0.0189263	0.00563152	chr2:182989187-182994838
chr2	182994888	182995700	ENST00000361354	intron	7	-	812	ENSG00000061676	NCKAP1	7666	protein_coding	20332	1	NM_013436.5	NM_013436	2	q32.1	31	0	759.03	762.41	0.982519	0.999819	0.995567	-0.0130478	0.00425213	chr2:182994888-182995700
chr2	182995839	183001952	ENST00000361354	intron	6	-	6113	ENSG00000061676	NCKAP1	7666	protein_coding	20332	1	NM_013436.5	NM_013436	2	q32.1	31	0	810.92	816.51	0.964893	0.999977	0.993154	-0.0282606	0.00682306	chr2:182995839-183001952
chr2	183002044	183002126	ENST00000361354	intron	5	-	82	ENSG00000061676	NCKAP1	7666	protein_coding	20332	1	NM_013436.5	NM_013436	2	q32.1	31	0	881.6	891.99	0.954276	0.999874	0.988352	-0.0340763	0.0115226	chr2:183002044-183002126
chr2	183002270	183002973	ENST00000361354	intron	4	-	703	ENSG00000061676	NCKAP1	7666	protein_coding	20332	1	NM_013436.5	NM_013436	2	q32.1	31	0	289.78	291.48	0.96897	0.999874	0.994168	-0.0251973	0.00570636	chr2:183002270-183002973
chr2	183003031	183003232	ENST00000361354	intron	3	-	201	ENSG00000061676	NCKAP1	7666	protein_coding	20332	1	NM_013436.5	NM_013436	2	q32.1	31	0	331.14	332.73	0.981549	0.999498	0.995221	-0.0136728	0.00427708	chr2:183003031-183003232
chr2	183003326	183023805	ENST00000361354	intron	2	-	20479	ENSG00000061676	NCKAP1	7666	protein_coding	20332	1	NM_013436.5	NM_013436	2	q32.1	31	0	542.62	547	0.970927	0.999491	0.991993	-0.0210661	0.00749849	chr2:183003326-183023805
chr2	183023917	183037991	ENST00000361354	intron	1	-	14074	ENSG00000061676	NCKAP1	7666	protein_coding	20332	1	NM_013436.5	NM_013436	2	q32.1	31	0	606.34	613.55	0.95622	0.999587	0.988249	-0.0320285	0.0113388	chr2:183023917-183037991
chr2	184599071	184866368	ENST00000302277	intron	1	+	267297	ENSG00000170396	ZNF804A	21711	protein_coding	4527	1	NM_194250.2	NM_194250	2	q32.1	4	0	NA	NA	NA	NA	NA	NA	NA	chr2:184599071-184866368
chr2	184866513	184933602	ENST00000302277	intron	2	+	67089	ENSG00000170396	ZNF804A	21711	protein_coding	4527	1	NM_194250.2	NM_194250	2	q32.1	4	0	NA	NA	NA	NA	NA	NA	NA	chr2:184866513-184933602
chr2	184933734	184935782	ENST00000302277	intron	3	+	2048	ENSG00000170396	ZNF804A	21711	protein_coding	4527	1	NM_194250.2	NM_194250	2	q32.1	4	1	NA	NA	NA	NA	NA	NA	NA	chr2:184933734-184935782
chr2	187346400	187351919	ENST00000392370	intron	14	-	5519	ENSG00000064989	CALCRL	16709	protein_coding	6112	1	NM_005795.6	NM_005795	2	q32.1	15	1	NA	NA	NA	NA	NA	NA	NA	chr2:187346400-187351919
chr2	187351962	187352113	ENST00000392370	intron	13	-	151	ENSG00000064989	CALCRL	16709	protein_coding	6112	1	NM_005795.6	NM_005795	2	q32.1	15	0	NA	NA	NA	NA	NA	NA	NA	chr2:187351962-187352113
chr2	187352333	187359062	ENST00000392370	intron	12	-	6729	ENSG00000064989	CALCRL	16709	protein_coding	6112	1	NM_005795.6	NM_005795	2	q32.1	15	0	NA	NA	NA	NA	NA	NA	NA	chr2:187352333-187359062
chr2	187359130	187359211	ENST00000392370	intron	11	-	81	ENSG00000064989	CALCRL	16709	protein_coding	6112	1	NM_005795.6	NM_005795	2	q32.1	15	0	NA	NA	NA	NA	NA	NA	NA	chr2:187359130-187359211
chr2	187359273	187360597	ENST00000392370	intron	10	-	1324	ENSG00000064989	CALCRL	16709	protein_coding	6112	1	NM_005795.6	NM_005795	2	q32.1	15	0	NA	NA	NA	NA	NA	NA	NA	chr2:187359273-187360597
chr2	187360752	187363375	ENST00000392370	intron	9	-	2623	ENSG00000064989	CALCRL	16709	protein_coding	6112	1	NM_005795.6	NM_005795	2	q32.1	15	0	NA	NA	NA	NA	NA	NA	NA	chr2:187360752-187363375
chr2	187363503	187378939	ENST00000392370	intron	8	-	15436	ENSG00000064989	CALCRL	16709	protein_coding	6112	1	NM_005795.6	NM_005795	2	q32.1	15	0	NA	NA	NA	NA	NA	NA	NA	chr2:187363503-187378939
chr2	187379032	187380466	ENST00000392370	intron	7	-	1434	ENSG00000064989	CALCRL	16709	protein_coding	6112	1	NM_005795.6	NM_005795	2	q32.1	15	0	NA	NA	NA	NA	NA	NA	NA	chr2:187379032-187380466
chr2	187380580	187380676	ENST00000392370	intron	6	-	96	ENSG00000064989	CALCRL	16709	protein_coding	6112	1	NM_005795.6	NM_005795	2	q32.1	15	0	NA	NA	NA	NA	NA	NA	NA	chr2:187380580-187380676
chr2	187380788	187383172	ENST00000392370	intron	5	-	2384	ENSG00000064989	CALCRL	16709	protein_coding	6112	1	NM_005795.6	NM_005795	2	q32.1	15	0	NA	NA	NA	NA	NA	NA	NA	chr2:187380788-187383172
chr2	187383306	187385544	ENST00000392370	intron	4	-	2238	ENSG00000064989	CALCRL	16709	protein_coding	6112	1	NM_005795.6	NM_005795	2	q32.1	15	0	NA	NA	NA	NA	NA	NA	NA	chr2:187383306-187385544
chr2	187385632	187387328	ENST00000392370	intron	3	-	1696	ENSG00000064989	CALCRL	16709	protein_coding	6112	1	NM_005795.6	NM_005795	2	q32.1	15	0	NA	NA	NA	NA	NA	NA	NA	chr2:187385632-187387328
chr2	187387494	187387665	ENST00000392370	intron	2	-	171	ENSG00000064989	CALCRL	16709	protein_coding	6112	1	NM_005795.6	NM_005795	2	q32.1	15	0	NA	NA	NA	NA	NA	NA	NA	chr2:187387494-187387665
chr2	187387757	187448038	ENST00000392370	intron	1	-	60281	ENSG00000064989	CALCRL	16709	protein_coding	6112	1	NM_005795.6	NM_005795	2	q32.1	15	0	NA	NA	NA	NA	NA	NA	NA	chr2:187387757-187448038
chr2	188292167	188383762	ENST00000409830	intron	1	+	91595	ENSG00000144366	GULP1	18649	protein_coding	3294	1	NM_016315.4	NM_001375929	2	q32.1	12	0	28.55	44.3	0.307339	0.928761	0.64447	-0.33713	0.284291	chr2:188292167-188383762
chr2	188383890	188477658	ENST00000409830	intron	2	+	93768	ENSG00000144366	GULP1	18649	protein_coding	3294	1	NM_016315.4	NM_001375929	2	q32.1	12	0	30.18	48.45	0.334187	0.899128	0.62291	-0.288723	0.276218	chr2:188383890-188477658
chr2	188477731	188483430	ENST00000409830	intron	3	+	5699	ENSG00000144366	GULP1	18649	protein_coding	3294	1	NM_016315.4	NM_001375929	2	q32.1	12	0	42.93	43.04	0.943127	0.997447	0.997444	-0.054317	2.88682e-06	chr2:188477731-188483430
chr2	188483493	188522755	ENST00000409830	intron	4	+	39262	ENSG00000144366	GULP1	18649	protein_coding	3294	1	NM_016315.4	NM_001375929	2	q32.1	12	0	37.44	39	0.854632	0.997563	0.96	-0.105368	0.0375628	chr2:188483493-188522755
chr2	188522828	188529096	ENST00000409830	intron	5	+	6268	ENSG00000144366	GULP1	18649	protein_coding	3294	1	NM_016315.4	NM_001375929	2	q32.1	12	0	44.58	44.88	0.935466	0.997283	0.993316	-0.0578491	0.0039671	chr2:188522828-188529096
chr2	188529196	188541180	ENST00000409830	intron	6	+	11984	ENSG00000144366	GULP1	18649	protein_coding	3294	1	NM_016315.4	NM_001375929	2	q32.1	12	0	28.51	31.63	0.667751	0.992978	0.901359	-0.233609	0.0916181	chr2:188529196-188541180
chr2	188541319	188569238	ENST00000409830	intron	7	+	27919	ENSG00000144366	GULP1	18649	protein_coding	3294	1	NM_016315.4	NM_001375929	2	q32.1	12	0	37.81	43.38	0.629773	0.981997	0.8716	-0.241827	0.110397	chr2:188541319-188569238
chr2	188569356	188570027	ENST00000409830	intron	8	+	671	ENSG00000144366	GULP1	18649	protein_coding	3294	1	NM_016315.4	NM_001375929	2	q32.1	12	0	44.93	45.42	0.900373	0.998774	0.989212	-0.0888386	0.00956172	chr2:188569356-188570027
chr2	188570121	188584264	ENST00000409830	intron	9	+	14143	ENSG00000144366	GULP1	18649	protein_coding	3294	1	NM_016315.4	NM_001375929	2	q32.1	12	0	60.32	66.34	0.744707	0.992395	0.909255	-0.164548	0.0831401	chr2:188570121-188584264
chr2	188584404	188587854	ENST00000409830	intron	10	+	3450	ENSG00000144366	GULP1	18649	protein_coding	3294	1	NM_016315.4	NM_001375929	2	q32.1	12	0	48.92	49.01	0.954243	0.997468	0.998164	-0.0439211	-0.000696025	chr2:188584404-188587854
chr2	188587950	188593939	ENST00000409830	intron	11	+	5989	ENSG00000144366	GULP1	18649	protein_coding	3294	1	NM_016315.4	NM_001375929	2	q32.1	12	1	37.56	39.4	0.782774	0.996505	0.953299	-0.170526	0.0432053	chr2:188587950-188593939
chr2	188974569	188984759	ENST00000304636	intron	1	+	10190	ENSG00000168542	COL3A1	2201	protein_coding	5490	1	NM_000090.4	NM_000090	2	q32.2	51	0	15513.5	16676.3	0.793032	0.998589	0.930275	-0.137243	0.068314	chr2:188974569-188984759
chr2	188984963	188985196	ENST00000304636	intron	2	+	233	ENSG00000168542	COL3A1	2201	protein_coding	5490	1	NM_000090.4	NM_000090	2	q32.2	51	0	23786.1	23865.7	0.98537	0.999995	0.996665	-0.0112953	0.00332969	chr2:188984963-188985196
chr2	188985248	188985664	ENST00000304636	intron	3	+	416	ENSG00000168542	COL3A1	2201	protein_coding	5490	1	NM_000090.4	NM_000090	2	q32.2	51	0	16448.2	17046.6	0.862201	0.999941	0.964898	-0.102697	0.0350427	chr2:188985248-188985664
chr2	188985779	188987058	ENST00000304636	intron	4	+	1279	ENSG00000168542	COL3A1	2201	protein_coding	5490	1	NM_000090.4	NM_000090	2	q32.2	51	0	16240.4	16618.5	0.9476	0.99602	0.977246	-0.0296455	0.0187745	chr2:188985779-188987058
chr2	188987140	188988080	ENST00000304636	intron	5	+	940	ENSG00000168542	COL3A1	2201	protein_coding	5490	1	NM_000090.4	NM_000090	2	q32.2	51	0	11082.1	11443.9	0.864869	0.999986	0.968388	-0.10352	0.0315974	chr2:188987140-188988080
chr2	188988135	188988589	ENST00000304636	intron	6	+	454	ENSG00000168542	COL3A1	2201	protein_coding	5490	1	NM_000090.4	NM_000090	2	q32.2	51	0	6999.95	7148.73	0.898432	1	0.979188	-0.080756	0.0208116	chr2:188988135-188988589
chr2	188988644	188989395	ENST00000304636	intron	7	+	751	ENSG00000168542	COL3A1	2201	protein_coding	5490	1	NM_000090.4	NM_000090	2	q32.2	51	0	8488.95	8792.99	0.829524	1	0.965422	-0.135898	0.0345774	chr2:188988644-188989395
chr2	188989450	188990095	ENST00000304636	intron	8	+	645	ENSG00000168542	COL3A1	2201	protein_coding	5490	1	NM_000090.4	NM_000090	2	q32.2	51	0	13798.4	13945.5	0.949277	0.999996	0.989448	-0.0401708	0.0105476	chr2:188989450-188990095
chr2	188990150	188990306	ENST00000304636	intron	9	+	156	ENSG00000168542	COL3A1	2201	protein_coding	5490	1	NM_000090.4	NM_000090	2	q32.2	51	0	22800.8	22915.1	0.976862	0.999999	0.995016	-0.018153	0.00498376	chr2:188990150-188990306
chr2	188990361	188991003	ENST00000304636	intron	10	+	642	ENSG00000168542	COL3A1	2201	protein_coding	5490	1	NM_000090.4	NM_000090	2	q32.2	51	0	26241.7	26342.4	0.985995	1	0.996175	-0.0101808	0.00382423	chr2:188990361-188991003
chr2	188991058	188991486	ENST00000304636	intron	11	+	428	ENSG00000168542	COL3A1	2201	protein_coding	5490	1	NM_000090.4	NM_000090	2	q32.2	51	0	20392.6	20772.4	0.921603	1	0.981716	-0.0601132	0.0182838	chr2:188991058-188991486
chr2	188991532	188991668	ENST00000304636	intron	12	+	136	ENSG00000168542	COL3A1	2201	protein_coding	5490	1	NM_000090.4	NM_000090	2	q32.2	51	0	20873.2	21118.5	0.943772	1	0.988384	-0.0446125	0.0116158	chr2:188991532-188991668
chr2	188991723	188992183	ENST00000304636	intron	13	+	460	ENSG00000168542	COL3A1	2201	protein_coding	5490	1	NM_000090.4	NM_000090	2	q32.2	51	0	23033.1	23188.2	0.970251	0.999999	0.993314	-0.0230628	0.00668539	chr2:188991723-188992183
chr2	188992229	188992886	ENST00000304636	intron	14	+	657	ENSG00000168542	COL3A1	2201	protein_coding	5490	1	NM_000090.4	NM_000090	2	q32.2	51	0	18991.2	19341	0.916853	0.999998	0.981916	-0.0650621	0.0180827	chr2:188992229-188992886
chr2	188992941	188993360	ENST00000304636	intron	15	+	419	ENSG00000168542	COL3A1	2201	protein_coding	5490	1	NM_000090.4	NM_000090	2	q32.2	51	0	19134.8	19933.2	0.889765	0.99735	0.959944	-0.0701785	0.0374062	chr2:188992941-188993360
chr2	188993460	188994037	ENST00000304636	intron	16	+	577	ENSG00000168542	COL3A1	2201	protein_coding	5490	1	NM_000090.4	NM_000090	2	q32.2	51	0	17440.3	18575.3	0.846176	0.993751	0.938897	-0.0927206	0.054854	chr2:188993460-188994037
chr2	188994083	188994233	ENST00000304636	intron	17	+	150	ENSG00000168542	COL3A1	2201	protein_coding	5490	1	NM_000090.4	NM_000090	2	q32.2	51	0	19832.7	20309.8	0.894939	0.999999	0.976508	-0.0815695	0.0234905	chr2:188994083-188994233
chr2	188994333	188994540	ENST00000304636	intron	18	+	207	ENSG00000168542	COL3A1	2201	protein_coding	5490	1	NM_000090.4	NM_000090	2	q32.2	51	0	19634.3	20138.6	0.908076	0.999948	0.974962	-0.066886	0.0249853	chr2:188994333-188994540
chr2	188994595	188994723	ENST00000304636	intron	19	+	128	ENSG00000168542	COL3A1	2201	protein_coding	5490	1	NM_000090.4	NM_000090	2	q32.2	51	0	22372.4	22633.4	0.951856	0.999985	0.988469	-0.0366132	0.0115162	chr2:188994595-188994723
chr2	188994832	188995045	ENST00000304636	intron	20	+	213	ENSG00000168542	COL3A1	2201	protein_coding	5490	1	NM_000090.4	NM_000090	2	q32.2	51	0	22944.4	23681.5	0.850667	1	0.968874	-0.118207	0.0311259	chr2:188994832-188995045
chr2	188995100	188995691	ENST00000304636	intron	21	+	591	ENSG00000168542	COL3A1	2201	protein_coding	5490	1	NM_000090.4	NM_000090	2	q32.2	51	0	21571.9	22467	0.806144	1	0.960162	-0.154017	0.0398385	chr2:188995100-188995691
chr2	188995791	188996124	ENST00000304636	intron	22	+	333	ENSG00000168542	COL3A1	2201	protein_coding	5490	1	NM_000090.4	NM_000090	2	q32.2	51	0	20177.5	22077.4	0.775056	0.995487	0.913945	-0.13889	0.0815413	chr2:188995791-188996124
chr2	188996179	188996397	ENST00000304636	intron	23	+	218	ENSG00000168542	COL3A1	2201	protein_coding	5490	1	NM_000090.4	NM_000090	2	q32.2	51	0	22602.3	23455.5	0.912662	0.995207	0.963624	-0.0509627	0.0315822	chr2:188996179-188996397
chr2	188996497	188997164	ENST00000304636	intron	24	+	667	ENSG00000168542	COL3A1	2201	protein_coding	5490	1	NM_000090.4	NM_000090	2	q32.2	51	0	26818.6	28995.2	0.846745	0.982007	0.924932	-0.0781872	0.0570746	chr2:188996497-188997164
chr2	188997219	188997335	ENST00000304636	intron	25	+	116	ENSG00000168542	COL3A1	2201	protein_coding	5490	1	NM_000090.4	NM_000090	2	q32.2	51	0	26591	29521	0.804406	0.974635	0.900749	-0.0963429	0.0738862	chr2:188997219-188997335
chr2	188997390	188997699	ENST00000304636	intron	26	+	309	ENSG00000168542	COL3A1	2201	protein_coding	5490	1	NM_000090.4	NM_000090	2	q32.2	51	0	24356.8	24548.1	0.966801	0.999985	0.992207	-0.0254053	0.0077782	chr2:188997390-188997699
chr2	188997754	188998265	ENST00000304636	intron	27	+	511	ENSG00000168542	COL3A1	2201	protein_coding	5490	1	NM_000090.4	NM_000090	2	q32.2	51	0	21718.6	22217	0.918211	0.999927	0.977566	-0.0593549	0.0223607	chr2:188997754-188998265
chr2	188998320	188998673	ENST00000304636	intron	28	+	353	ENSG00000168542	COL3A1	2201	protein_coding	5490	1	NM_000090.4	NM_000090	2	q32.2	51	0	25834.8	26062.6	0.962375	0.999999	0.991258	-0.0288827	0.00874096	chr2:188998320-188998673
chr2	188998719	188999284	ENST00000304636	intron	29	+	565	ENSG00000168542	COL3A1	2201	protein_coding	5490	1	NM_000090.4	NM_000090	2	q32.2	51	0	26701.2	27614.2	0.872689	0.999995	0.966935	-0.0942453	0.0330603	chr2:188998719-188999284
chr2	188999384	188999469	ENST00000304636	intron	30	+	85	ENSG00000168542	COL3A1	2201	protein_coding	5490	1	NM_000090.4	NM_000090	2	q32.2	51	0	22366.4	23842.7	0.724903	1	0.93808	-0.213177	0.0619199	chr2:188999384-188999469
chr2	188999578	188999841	ENST00000304636	intron	31	+	263	ENSG00000168542	COL3A1	2201	protein_coding	5490	1	NM_000090.4	NM_000090	2	q32.2	51	0	21576.8	22309.9	0.880319	0.999938	0.967143	-0.0868241	0.0327949	chr2:188999578-188999841
chr2	188999896	189001396	ENST00000304636	intron	32	+	1500	ENSG00000168542	COL3A1	2201	protein_coding	5490	1	NM_000090.4	NM_000090	2	q32.2	51	0	24644.2	25006.6	0.942148	0.999999	0.985506	-0.0433584	0.0144923	chr2:188999896-189001396
chr2	189001451	189001535	ENST00000304636	intron	33	+	84	ENSG00000168542	COL3A1	2201	protein_coding	5490	1	NM_000090.4	NM_000090	2	q32.2	51	0	30588.8	31693	0.843006	0.999999	0.965162	-0.122156	0.034837	chr2:189001451-189001535
chr2	189001590	189002297	ENST00000304636	intron	34	+	707	ENSG00000168542	COL3A1	2201	protein_coding	5490	1	NM_000090.4	NM_000090	2	q32.2	51	0	28245.9	29374.8	0.913407	0.995114	0.961568	-0.0481618	0.0335459	chr2:189001590-189002297
chr2	189002352	189002954	ENST00000304636	intron	35	+	602	ENSG00000168542	COL3A1	2201	protein_coding	5490	1	NM_000090.4	NM_000090	2	q32.2	51	0	25406	26151.1	0.916027	0.998356	0.971506	-0.0554783	0.0268509	chr2:189002352-189002954
chr2	189003063	189003410	ENST00000304636	intron	36	+	347	ENSG00000168542	COL3A1	2201	protein_coding	5490	1	NM_000090.4	NM_000090	2	q32.2	51	0	20125.8	20488.9	0.940243	0.99966	0.982283	-0.0420399	0.0173773	chr2:189003063-189003410
chr2	189003465	189003733	ENST00000304636	intron	37	+	268	ENSG00000168542	COL3A1	2201	protein_coding	5490	1	NM_000090.4	NM_000090	2	q32.2	51	0	17690.1	18920.6	0.722547	0.999996	0.934963	-0.212416	0.0650328	chr2:189003465-189003733
chr2	189003788	189003981	ENST00000304636	intron	38	+	193	ENSG00000168542	COL3A1	2201	protein_coding	5490	1	NM_000090.4	NM_000090	2	q32.2	51	0	17502.6	17932.4	0.907005	0.999913	0.976035	-0.0690297	0.0238783	chr2:189003788-189003981
chr2	189004144	189004256	ENST00000304636	intron	39	+	112	ENSG00000168542	COL3A1	2201	protein_coding	5490	1	NM_000090.4	NM_000090	2	q32.2	51	0	22712.6	23064	0.954629	0.999461	0.984765	-0.0301361	0.0146956	chr2:189004144-189004256
chr2	189004365	189005349	ENST00000304636	intron	40	+	984	ENSG00000168542	COL3A1	2201	protein_coding	5490	1	NM_000090.4	NM_000090	2	q32.2	51	0	20606.5	20926.5	0.95	0.999984	0.984705	-0.0347048	0.0152797	chr2:189004365-189005349
chr2	189005458	189006205	ENST00000304636	intron	41	+	747	ENSG00000168542	COL3A1	2201	protein_coding	5490	1	NM_000090.4	NM_000090	2	q32.2	51	0	23843	24138.8	0.952934	0.99999	0.987744	-0.0348104	0.0122456	chr2:189005458-189006205
chr2	189006260	189006344	ENST00000304636	intron	42	+	84	ENSG00000168542	COL3A1	2201	protein_coding	5490	1	NM_000090.4	NM_000090	2	q32.2	51	0	27261.5	27549.5	0.959081	0.999997	0.989546	-0.0304652	0.0104511	chr2:189006260-189006344
chr2	189006453	189006936	ENST00000304636	intron	43	+	483	ENSG00000168542	COL3A1	2201	protein_coding	5490	1	NM_000090.4	NM_000090	2	q32.2	51	0	20761.3	21598.7	0.873071	0.999727	0.96123	-0.0881584	0.0384972	chr2:189006453-189006936
chr2	189006991	189007499	ENST00000304636	intron	44	+	508	ENSG00000168542	COL3A1	2201	protein_coding	5490	1	NM_000090.4	NM_000090	2	q32.2	51	0	18283.3	18570.7	0.948801	0.999618	0.984523	-0.0357222	0.0150943	chr2:189006991-189007499
chr2	189007608	189007884	ENST00000304636	intron	45	+	276	ENSG00000168542	COL3A1	2201	protein_coding	5490	1	NM_000090.4	NM_000090	2	q32.2	51	0	17130	17893.8	0.855379	0.999887	0.957316	-0.101937	0.0425714	chr2:189007608-189007884
chr2	189007939	189008034	ENST00000304636	intron	46	+	95	ENSG00000168542	COL3A1	2201	protein_coding	5490	1	NM_000090.4	NM_000090	2	q32.2	51	0	20974	21207.3	0.962609	0.99985	0.989	-0.0263914	0.0108496	chr2:189007939-189008034
chr2	189008143	189008923	ENST00000304636	intron	47	+	780	ENSG00000168542	COL3A1	2201	protein_coding	5490	1	NM_000090.4	NM_000090	2	q32.2	51	0	27086.4	27783.6	0.913138	0.999938	0.974906	-0.0617689	0.0250319	chr2:189008143-189008923
chr2	189009222	189010177	ENST00000304636	intron	48	+	955	ENSG00000168542	COL3A1	2201	protein_coding	5490	1	NM_000090.4	NM_000090	2	q32.2	51	0	31852.4	32640.8	0.926316	0.99965	0.975846	-0.0495305	0.0238034	chr2:189009222-189010177
chr2	189010366	189010647	ENST00000304636	intron	49	+	281	ENSG00000168542	COL3A1	2201	protein_coding	5490	1	NM_000090.4	NM_000090	2	q32.2	51	0	25780.7	26327.6	0.961157	0.993281	0.979227	-0.0180697	0.0140534	chr2:189010366-189010647
chr2	189010891	189011627	ENST00000304636	intron	50	+	736	ENSG00000168542	COL3A1	2201	protein_coding	5490	1	NM_000090.4	NM_000090	2	q32.2	51	1	38357	40391.7	0.901078	0.982687	0.949626	-0.0485487	0.0330601	chr2:189010891-189011627
chr2	189034217	189034915	ENST00000374866	intron	53	-	698	ENSG00000204262	COL5A2	2210	protein_coding	6829	1	NM_000393.5	NM_000393	2	q32.2	54	1	4724.88	4740.12	0.992693	0.99898	0.996785	-0.00409168	0.00219543	chr2:189034217-189034915
chr2	189035156	189036615	ENST00000374866	intron	52	-	1459	ENSG00000204262	COL5A2	2210	protein_coding	6829	1	NM_000393.5	NM_000393	2	q32.2	54	0	4604.26	4614.03	0.990572	0.999992	0.997883	-0.00731069	0.00210919	chr2:189035156-189036615
chr2	189036804	189039271	ENST00000374866	intron	51	-	2467	ENSG00000204262	COL5A2	2210	protein_coding	6829	1	NM_000393.5	NM_000393	2	q32.2	54	0	4273.25	4325.9	0.974891	0.996611	0.987829	-0.0129378	0.00878187	chr2:189036804-189039271
chr2	189039564	189041585	ENST00000374866	intron	50	-	2021	ENSG00000204262	COL5A2	2210	protein_coding	6829	1	NM_000393.5	NM_000393	2	q32.2	54	0	3880.41	3917.05	0.976248	0.998087	0.990646	-0.0143984	0.00744067	chr2:189039564-189041585
chr2	189041694	189042719	ENST00000374866	intron	49	-	1025	ENSG00000204262	COL5A2	2210	protein_coding	6829	1	NM_000393.5	NM_000393	2	q32.2	54	0	2804.78	2813.53	0.982683	0.999987	0.99689	-0.0142066	0.00309676	chr2:189041694-189042719
chr2	189042774	189043150	ENST00000374866	intron	48	-	376	ENSG00000204262	COL5A2	2210	protein_coding	6829	1	NM_000393.5	NM_000393	2	q32.2	54	0	2951.95	2970.95	0.973278	0.999892	0.993605	-0.0203267	0.00628761	chr2:189042774-189043150
chr2	189043259	189045178	ENST00000374866	intron	47	-	1919	ENSG00000204262	COL5A2	2210	protein_coding	6829	1	NM_000393.5	NM_000393	2	q32.2	54	0	3939.23	3954.97	0.982968	1	0.99602	-0.013052	0.00397964	chr2:189043259-189045178
chr2	189045233	189045799	ENST00000374866	intron	46	-	566	ENSG00000204262	COL5A2	2210	protein_coding	6829	1	NM_000393.5	NM_000393	2	q32.2	54	0	4020.85	4065.38	0.923063	1	0.989047	-0.065984	0.0109535	chr2:189045233-189045799
chr2	189045908	189048208	ENST00000374866	intron	45	-	2300	ENSG00000204262	COL5A2	2210	protein_coding	6829	1	NM_000393.5	NM_000393	2	q32.2	54	0	4076.21	4212.26	0.88679	0.9993	0.967701	-0.0809115	0.0315988	chr2:189045908-189048208
chr2	189048263	189049346	ENST00000374866	intron	44	-	1083	ENSG00000204262	COL5A2	2210	protein_coding	6829	1	NM_000393.5	NM_000393	2	q32.2	54	0	4548.41	4552.32	0.996812	0.999928	0.999141	-0.00232883	0.000786454	chr2:189048263-189049346
chr2	189049455	189050568	ENST00000374866	intron	43	-	1113	ENSG00000204262	COL5A2	2210	protein_coding	6829	1	NM_000393.5	NM_000393	2	q32.2	54	0	4925.84	4936.84	0.991763	0.999962	0.997772	-0.00600839	0.00219032	chr2:189049455-189050568
chr2	189050677	189051319	ENST00000374866	intron	42	-	642	ENSG00000204262	COL5A2	2210	protein_coding	6829	1	NM_000393.5	NM_000393	2	q32.2	54	0	4420.7	4472.3	0.965212	0.998309	0.988462	-0.0232504	0.0098463	chr2:189050677-189051319
chr2	189051482	189052171	ENST00000374866	intron	41	-	689	ENSG00000204262	COL5A2	2210	protein_coding	6829	1	NM_000393.5	NM_000393	2	q32.2	54	0	2483.45	2534.11	0.940742	0.997546	0.980009	-0.0392672	0.0175374	chr2:189051482-189052171
chr2	189052226	189052748	ENST00000374866	intron	40	-	522	ENSG00000204262	COL5A2	2210	protein_coding	6829	1	NM_000393.5	NM_000393	2	q32.2	54	0	2401.75	2458.05	0.939761	0.995519	0.977096	-0.0373343	0.0184237	chr2:189052226-189052748
chr2	189052803	189052910	ENST00000374866	intron	39	-	107	ENSG00000204262	COL5A2	2210	protein_coding	6829	1	NM_000393.5	NM_000393	2	q32.2	54	0	1750.68	1780.04	0.947649	0.998819	0.983506	-0.035857	0.0153135	chr2:189052803-189052910
chr2	189053019	189053423	ENST00000374866	intron	38	-	404	ENSG00000204262	COL5A2	2210	protein_coding	6829	1	NM_000393.5	NM_000393	2	q32.2	54	0	NA	NA	NA	NA	NA	NA	NA	chr2:189053019-189053423
chr2	189053478	189053894	ENST00000374866	intron	37	-	416	ENSG00000204262	COL5A2	2210	protein_coding	6829	1	NM_000393.5	NM_000393	2	q32.2	54	0	2619.81	2639.71	0.954918	1	0.992461	-0.0375433	0.0075387	chr2:189053478-189053894
chr2	189053949	189054158	ENST00000374866	intron	36	-	209	ENSG00000204262	COL5A2	2210	protein_coding	6829	1	NM_000393.5	NM_000393	2	q32.2	54	0	2565	2595.49	0.928377	1	0.988253	-0.0598755	0.0117473	chr2:189053949-189054158
chr2	189054213	189056972	ENST00000374866	intron	35	-	2759	ENSG00000204262	COL5A2	2210	protein_coding	6829	1	NM_000393.5	NM_000393	2	q32.2	54	0	2806.74	2878.52	0.902763	0.999671	0.975064	-0.0723008	0.0246078	chr2:189054213-189056972
chr2	189057027	189057319	ENST00000374866	intron	34	-	292	ENSG00000204262	COL5A2	2210	protein_coding	6829	1	NM_000393.5	NM_000393	2	q32.2	54	0	4786.96	4830.75	0.953125	0.999999	0.990935	-0.0378099	0.00906402	chr2:189057027-189057319
chr2	189057428	189058428	ENST00000374866	intron	33	-	1000	ENSG00000204262	COL5A2	2210	protein_coding	6829	1	NM_000393.5	NM_000393	2	q32.2	54	0	4669.7	4708.52	0.969801	0.999864	0.991755	-0.0219541	0.00810834	chr2:189057428-189058428
chr2	189058528	189058848	ENST00000374866	intron	32	-	320	ENSG00000204262	COL5A2	2210	protein_coding	6829	1	NM_000393.5	NM_000393	2	q32.2	54	0	3832.51	3874.23	0.945741	0.999999	0.989231	-0.0434905	0.0107677	chr2:189058528-189058848
chr2	189058894	189060729	ENST00000374866	intron	31	-	1835	ENSG00000204262	COL5A2	2210	protein_coding	6829	1	NM_000393.5	NM_000393	2	q32.2	54	0	3544.21	3560.93	0.97648	1	0.995305	-0.0188249	0.00469532	chr2:189058894-189060729
chr2	189060784	189061561	ENST00000374866	intron	30	-	777	ENSG00000204262	COL5A2	2210	protein_coding	6829	1	NM_000393.5	NM_000393	2	q32.2	54	0	3066.49	3105.11	0.970372	0.997661	0.987562	-0.0171904	0.0100981	chr2:189060784-189061561
chr2	189061616	189062864	ENST00000374866	intron	29	-	1248	ENSG00000204262	COL5A2	2210	protein_coding	6829	1	NM_000393.5	NM_000393	2	q32.2	54	0	3220.73	3314.45	0.89036	0.9998	0.971724	-0.0813641	0.0280761	chr2:189061616-189062864
chr2	189062919	189063009	ENST00000374866	intron	28	-	90	ENSG00000204262	COL5A2	2210	protein_coding	6829	1	NM_000393.5	NM_000393	2	q32.2	54	0	3915.75	3984.56	0.932195	0.999795	0.982731	-0.0505362	0.0170641	chr2:189062919-189063009
chr2	189063064	189063171	ENST00000374866	intron	27	-	107	ENSG00000204262	COL5A2	2210	protein_coding	6829	1	NM_000393.5	NM_000393	2	q32.2	54	0	4283.05	4300.26	0.989406	0.999278	0.995998	-0.00659168	0.00327993	chr2:189063064-189063171
chr2	189063271	189063979	ENST00000374866	intron	26	-	708	ENSG00000204262	COL5A2	2210	protein_coding	6829	1	NM_000393.5	NM_000393	2	q32.2	54	0	3283.49	3285.03	0.997758	0.999989	0.999531	-0.00177324	0.00045745	chr2:189063271-189063979
chr2	189064034	189064556	ENST00000374866	intron	25	-	522	ENSG00000204262	COL5A2	2210	protein_coding	6829	1	NM_000393.5	NM_000393	2	q32.2	54	0	3340	3357.15	0.986693	0.998993	0.994892	-0.00819811	0.00410195	chr2:189064034-189064556
chr2	189064656	189065003	ENST00000374866	intron	24	-	347	ENSG00000204262	COL5A2	2210	protein_coding	6829	1	NM_000393.5	NM_000393	2	q32.2	54	0	2881.04	3101.79	0.663081	1	0.928831	-0.26575	0.0711685	chr2:189064656-189065003
chr2	189065058	189066389	ENST00000374866	intron	23	-	1331	ENSG00000204262	COL5A2	2210	protein_coding	6829	1	NM_000393.5	NM_000393	2	q32.2	54	0	3486.56	3742.4	0.65736	1	0.931637	-0.274277	0.0683625	chr2:189065058-189066389
chr2	189066498	189066728	ENST00000374866	intron	22	-	230	ENSG00000204262	COL5A2	2210	protein_coding	6829	1	NM_000393.5	NM_000393	2	q32.2	54	0	4159.7	4204.92	0.969741	0.998716	0.989246	-0.019505	0.00947051	chr2:189066498-189066728
chr2	189066783	189068014	ENST00000374866	intron	21	-	1231	ENSG00000204262	COL5A2	2210	protein_coding	6829	1	NM_000393.5	NM_000393	2	q32.2	54	0	3383.49	3507.75	0.84269	0.999973	0.964576	-0.121886	0.0353973	chr2:189066783-189068014
chr2	189068114	189068225	ENST00000374866	intron	20	-	111	ENSG00000204262	COL5A2	2210	protein_coding	6829	1	NM_000393.5	NM_000393	2	q32.2	54	0	1849.41	1920.12	0.801277	0.999999	0.963174	-0.161897	0.0368247	chr2:189068114-189068225
chr2	189068271	189068785	ENST00000374866	intron	19	-	514	ENSG00000204262	COL5A2	2210	protein_coding	6829	1	NM_000393.5	NM_000393	2	q32.2	54	0	2185.3	2218.49	0.91659	1	0.985039	-0.0684491	0.0149603	chr2:189068271-189068785
chr2	189068885	189072039	ENST00000374866	intron	18	-	3154	ENSG00000204262	COL5A2	2210	protein_coding	6829	1	NM_000393.5	NM_000393	2	q32.2	54	0	3646.41	3765.71	0.85966	0.999967	0.968319	-0.108659	0.0316478	chr2:189068885-189072039
chr2	189072094	189075392	ENST00000374866	intron	17	-	3298	ENSG00000204262	COL5A2	2210	protein_coding	6829	1	NM_000393.5	NM_000393	2	q32.2	54	0	3336.58	3650.58	0.637316	0.999914	0.913986	-0.27667	0.0859272	chr2:189072094-189075392
chr2	189075438	189078515	ENST00000374866	intron	16	-	3077	ENSG00000204262	COL5A2	2210	protein_coding	6829	1	NM_000393.5	NM_000393	2	q32.2	54	0	3797.1	3804.96	0.990575	0.999992	0.997934	-0.0073592	0.00205763	chr2:189075438-189078515
chr2	189078570	189079062	ENST00000374866	intron	15	-	492	ENSG00000204262	COL5A2	2210	protein_coding	6829	1	NM_000393.5	NM_000393	2	q32.2	54	0	4014.89	4020.34	0.993982	0.999998	0.998644	-0.00466202	0.00135378	chr2:189078570-189079062
chr2	189079108	189079977	ENST00000374866	intron	14	-	869	ENSG00000204262	COL5A2	2210	protein_coding	6829	1	NM_000393.5	NM_000393	2	q32.2	54	0	3690.96	3711.1	0.968151	1	0.994573	-0.0264222	0.00542688	chr2:189079108-189079977
chr2	189080032	189080989	ENST00000374866	intron	13	-	957	ENSG00000204262	COL5A2	2210	protein_coding	6829	1	NM_000393.5	NM_000393	2	q32.2	54	0	3377.92	3392.23	0.981708	0.99999	0.995782	-0.0140732	0.00420879	chr2:189080032-189080989
chr2	189081044	189083983	ENST00000374866	intron	12	-	2939	ENSG00000204262	COL5A2	2210	protein_coding	6829	1	NM_000393.5	NM_000393	2	q32.2	54	0	2613.21	2627.73	0.980244	0.999872	0.994474	-0.01423	0.0053976	chr2:189081044-189083983
chr2	189084038	189085159	ENST00000374866	intron	11	-	1121	ENSG00000204262	COL5A2	2210	protein_coding	6829	1	NM_000393.5	NM_000393	2	q32.2	54	0	2909.45	2922.4	0.980487	0.999992	0.995569	-0.0150818	0.00442335	chr2:189084038-189085159
chr2	189085214	189085718	ENST00000374866	intron	10	-	504	ENSG00000204262	COL5A2	2210	protein_coding	6829	1	NM_000393.5	NM_000393	2	q32.2	54	0	2393.27	2743.44	0.565791	0.999359	0.872361	-0.30657	0.126998	chr2:189085214-189085718
chr2	189085773	189086725	ENST00000374866	intron	9	-	952	ENSG00000204262	COL5A2	2210	protein_coding	6829	1	NM_000393.5	NM_000393	2	q32.2	54	0	2792.1	2850.47	0.929382	0.999181	0.979523	-0.0501404	0.0196586	chr2:189085773-189086725
chr2	189086771	189088694	ENST00000374866	intron	8	-	1923	ENSG00000204262	COL5A2	2210	protein_coding	6829	1	NM_000393.5	NM_000393	2	q32.2	54	0	2293.7	2314.4	0.968783	0.999883	0.991056	-0.0222729	0.00882716	chr2:189086771-189088694
chr2	189088773	189092309	ENST00000374866	intron	7	-	3536	ENSG00000204262	COL5A2	2210	protein_coding	6829	1	NM_000393.5	NM_000393	2	q32.2	54	0	2657.36	2737.64	0.945624	0.990233	0.970675	-0.0250516	0.0195573	chr2:189088773-189092309
chr2	189092421	189097276	ENST00000374866	intron	6	-	4855	ENSG00000204262	COL5A2	2210	protein_coding	6829	1	NM_000393.5	NM_000393	2	q32.2	54	0	3220.58	3224.04	0.994391	0.999993	0.998927	-0.00453556	0.00106575	chr2:189092421-189097276
chr2	189097331	189098726	ENST00000374866	intron	5	-	1395	ENSG00000204262	COL5A2	2210	protein_coding	6829	1	NM_000393.5	NM_000393	2	q32.2	54	0	3818.21	3836.67	0.975591	0.999999	0.995189	-0.0195974	0.0048106	chr2:189097331-189098726
chr2	189098760	189100106	ENST00000374866	intron	4	-	1346	ENSG00000204262	COL5A2	2210	protein_coding	6829	1	NM_000393.5	NM_000393	2	q32.2	54	0	3361.29	3393.25	0.981049	0.996872	0.990581	-0.00953268	0.00629043	chr2:189098760-189100106
chr2	189100140	189104263	ENST00000374866	intron	3	-	4123	ENSG00000204262	COL5A2	2210	protein_coding	6829	1	NM_000393.5	NM_000393	2	q32.2	54	0	3347.58	3459.32	0.901015	0.99865	0.967699	-0.0666839	0.0309516	chr2:189100140-189104263
chr2	189104278	189110224	ENST00000374866	intron	2	-	5946	ENSG00000204262	COL5A2	2210	protein_coding	6829	1	NM_000393.5	NM_000393	2	q32.2	54	0	3015.88	3043.68	0.9752	0.998872	0.990866	-0.0156661	0.00800604	chr2:189104278-189110224
chr2	189110450	189179507	ENST00000374866	intron	1	-	69057	ENSG00000204262	COL5A2	2210	protein_coding	6829	1	NM_000393.5	NM_000393	2	q32.2	54	0	3301.62	3389.85	0.954121	0.990303	0.973972	-0.0198508	0.016331	chr2:189110450-189179507
chr2	190181110	190199696	ENST00000340623	intron	1	+	18586	ENSG00000187699	C2orf88	28191	protein_coding	4035	1	NM_001042519.2	NM_001042520	2	q32.2	2	1	9.58	10.92	0.43932	0.992842	0.877289	-0.437969	0.115552	chr2:190181110-190199696
chr2	190205233	190208879	ENST00000359678	intron	13	-	3646	ENSG00000198130	HIBCH	4908	protein_coding	2434	1	NM_014362.4	NM_014362	2	q32.2	14	1	99.34	117.89	0.701902	0.932892	0.84265	-0.140748	0.0902423	chr2:190205233-190208879
chr2	190208914	190212955	ENST00000359678	intron	12	-	4041	ENSG00000198130	HIBCH	4908	protein_coding	2434	1	NM_014362.4	NM_014362	2	q32.2	14	0	103.01	121.15	0.7232	0.939307	0.850268	-0.127068	0.0890391	chr2:190208914-190212955
chr2	190213076	190244886	ENST00000359678	intron	11	-	31810	ENSG00000198130	HIBCH	4908	protein_coding	2434	1	NM_014362.4	NM_014362	2	q32.2	14	0	110.38	115.18	0.853116	0.998321	0.958326	-0.10521	0.0399944	chr2:190213076-190244886
chr2	190244969	190246153	ENST00000359678	intron	10	-	1184	ENSG00000198130	HIBCH	4908	protein_coding	2434	1	NM_014362.4	NM_014362	2	q32.2	14	0	94.88	94.92	0.987397	0.997771	0.999579	-0.0121811	-0.00180719	chr2:190244969-190246153
chr2	190246213	190249639	ENST00000359678	intron	9	-	3426	ENSG00000198130	HIBCH	4908	protein_coding	2434	1	NM_014362.4	NM_014362	2	q32.2	14	0	90.79	91.08	0.977058	0.998842	0.996816	-0.0197581	0.00202642	chr2:190246213-190249639
chr2	190249727	190252161	ENST00000359678	intron	8	-	2434	ENSG00000198130	HIBCH	4908	protein_coding	2434	1	NM_014362.4	NM_014362	2	q32.2	14	0	97.12	98.04	0.948159	0.99961	0.990616	-0.0424573	0.00899368	chr2:190249727-190252161
chr2	190252308	190261155	ENST00000359678	intron	7	-	8847	ENSG00000198130	HIBCH	4908	protein_coding	2434	1	NM_014362.4	NM_014362	2	q32.2	14	0	109.47	110.49	0.947077	0.999703	0.990768	-0.0436911	0.00893436	chr2:190252308-190261155
chr2	190261235	190287585	ENST00000359678	intron	6	-	26350	ENSG00000198130	HIBCH	4908	protein_coding	2434	1	NM_014362.4	NM_014362	2	q32.2	14	0	92.21	95.47	0.841892	0.999512	0.965853	-0.123961	0.0336589	chr2:190261235-190287585
chr2	190287639	190290404	ENST00000359678	intron	5	-	2765	ENSG00000198130	HIBCH	4908	protein_coding	2434	1	NM_014362.4	NM_014362	2	q32.2	14	0	98.16	98.52	0.973333	0.999135	0.996346	-0.0230134	0.00278877	chr2:190287639-190290404
chr2	190290486	190294545	ENST00000359678	intron	4	-	4059	ENSG00000198130	HIBCH	4908	protein_coding	2434	1	NM_014362.4	NM_014362	2	q32.2	14	0	96.58	97.41	0.954368	0.999608	0.991479	-0.0371113	0.00812835	chr2:190290486-190294545
chr2	190294631	190296812	ENST00000359678	intron	3	-	2181	ENSG00000198130	HIBCH	4908	protein_coding	2434	1	NM_014362.4	NM_014362	2	q32.2	14	0	113.6	114.45	0.96233	0.999469	0.992573	-0.0302433	0.00689556	chr2:190294631-190296812
chr2	190296954	190310753	ENST00000359678	intron	2	-	13799	ENSG00000198130	HIBCH	4908	protein_coding	2434	1	NM_014362.4	NM_014362	2	q32.2	14	0	109.88	112.23	0.914246	0.999406	0.979061	-0.0648145	0.0203456	chr2:190296954-190310753
chr2	190310797	190319715	ENST00000359678	intron	1	-	8918	ENSG00000198130	HIBCH	4908	protein_coding	2434	1	NM_014362.4	NM_014362	2	q32.2	14	0	86.96	91.34	0.826216	0.998554	0.952047	-0.125832	0.0465063	chr2:190310797-190319715
chr2	190408504	190415291	ENST00000392328	intron	1	+	6787	ENSG00000151690	MFSD6	24711	protein_coding	4796	1	NM_017694.4	NM_017694	2	q32.2	8	0	6.84	18.55	0.0593266	0.764468	0.368733	-0.309407	0.395734	chr2:190408504-190415291
chr2	190415414	190435976	ENST00000392328	intron	2	+	20562	ENSG00000151690	MFSD6	24711	protein_coding	4796	1	NM_017694.4	NM_017694	2	q32.2	8	0	7.41	19.47	0.0973682	0.739634	0.380586	-0.283217	0.359049	chr2:190415414-190435976
chr2	190437562	190469757	ENST00000392328	intron	3	+	32195	ENSG00000151690	MFSD6	24711	protein_coding	4796	1	NM_017694.4	NM_017694	2	q32.2	8	0	23.59	24.45	0.790972	0.996861	0.964826	-0.173855	0.0320351	chr2:190437562-190469757
chr2	190469856	190488656	ENST00000392328	intron	4	+	18800	ENSG00000151690	MFSD6	24711	protein_coding	4796	1	NM_017694.4	NM_017694	2	q32.2	8	0	20.9	21.56	0.823653	0.994931	0.969388	-0.145735	0.0255434	chr2:190469856-190488656
chr2	190488819	190489767	ENST00000392328	intron	5	+	948	ENSG00000151690	MFSD6	24711	protein_coding	4796	1	NM_017694.4	NM_017694	2	q32.2	8	0	22.23	22.45	0.90632	0.993473	0.9902	-0.0838801	0.00327297	chr2:190488819-190489767
chr2	190489867	190497438	ENST00000392328	intron	6	+	7571	ENSG00000151690	MFSD6	24711	protein_coding	4796	1	NM_017694.4	NM_017694	2	q32.2	8	0	31.86	33.16	0.814734	0.996496	0.960796	-0.146062	0.0356994	chr2:190489867-190497438
chr2	190497720	190500014	ENST00000392328	intron	7	+	2294	ENSG00000151690	MFSD6	24711	protein_coding	4796	1	NM_017694.4	NM_017694	2	q32.2	8	1	36.12	41.49	0.643116	0.976123	0.870571	-0.227455	0.105552	chr2:190497720-190500014
chr2	190970718	190974829	ENST00000361099	intron	24	-	4111	ENSG00000115415	STAT1	11362	protein_coding	4116	1	NM_007315.4	NM_001384890	2	q32.2	25	1	1589.07	1620.55	0.957426	0.994044	0.980574	-0.0231489	0.013469	chr2:190970718-190974829
chr2	190974933	190975811	ENST00000361099	intron	23	-	878	ENSG00000115415	STAT1	11362	protein_coding	4116	1	NM_007315.4	NM_001384890	2	q32.2	25	0	1245.48	1595.25	0.715222	0.847422	0.780743	-0.065521	0.0666791	chr2:190974933-190975811
chr2	190975888	190976839	ENST00000361099	intron	22	-	951	ENSG00000115415	STAT1	11362	protein_coding	4116	1	NM_007315.4	NM_001384890	2	q32.2	25	0	1717.33	1741.53	0.956431	0.999139	0.986104	-0.0296735	0.0130345	chr2:190975888-190976839
chr2	190977026	190978855	ENST00000361099	intron	21	-	1829	ENSG00000115415	STAT1	11362	protein_coding	4116	1	NM_007315.4	NM_001384890	2	q32.2	25	0	1992.1	1999.86	0.985318	0.999799	0.99612	-0.0108018	0.00367975	chr2:190977026-190978855
chr2	190979002	190979771	ENST00000361099	intron	20	-	769	ENSG00000115415	STAT1	11362	protein_coding	4116	1	NM_007315.4	NM_001384890	2	q32.2	25	0	1034.3	1044.22	0.962503	0.999821	0.9905	-0.0279969	0.00932044	chr2:190979002-190979771
chr2	190979867	190980619	ENST00000361099	intron	19	-	752	ENSG00000115415	STAT1	11362	protein_coding	4116	1	NM_007315.4	NM_001384890	2	q32.2	25	0	1102.74	1113.71	0.960369	0.999791	0.99015	-0.029781	0.00964058	chr2:190979867-190980619
chr2	190980670	190982382	ENST00000361099	intron	18	-	1712	ENSG00000115415	STAT1	11362	protein_coding	4116	1	NM_007315.4	NM_001384890	2	q32.2	25	0	1196.75	1200.63	0.985543	0.999866	0.996768	-0.0112252	0.00309722	chr2:190980670-190982382
chr2	190982519	190983641	ENST00000361099	intron	17	-	1122	ENSG00000115415	STAT1	11362	protein_coding	4116	1	NM_007315.4	NM_001384890	2	q32.2	25	0	1101.23	1118.64	0.935742	0.999998	0.984436	-0.0486948	0.0155612	chr2:190982519-190983641
chr2	190983741	190984309	ENST00000361099	intron	16	-	568	ENSG00000115415	STAT1	11362	protein_coding	4116	1	NM_007315.4	NM_001384890	2	q32.2	25	0	1667.93	1695.07	0.947675	0.999771	0.983989	-0.0363141	0.0157818	chr2:190983741-190984309
chr2	190984394	190985618	ENST00000361099	intron	15	-	1224	ENSG00000115415	STAT1	11362	protein_coding	4116	1	NM_007315.4	NM_001384890	2	q32.2	25	0	1548.9	1554.78	0.982856	0.999985	0.996218	-0.0133617	0.00376651	chr2:190984394-190985618
chr2	190985661	190986853	ENST00000361099	intron	14	-	1192	ENSG00000115415	STAT1	11362	protein_coding	4116	1	NM_007315.4	NM_001384890	2	q32.2	25	0	1571.18	1581.45	0.972779	0.999946	0.993506	-0.0207268	0.00644038	chr2:190985661-190986853
chr2	190986948	190987038	ENST00000361099	intron	13	-	90	ENSG00000115415	STAT1	11362	protein_coding	4116	1	NM_007315.4	NM_001384890	2	q32.2	25	0	1507.53	1549.36	0.906855	0.999204	0.973002	-0.0661467	0.0262021	chr2:190986948-190987038
chr2	190987069	190989614	ENST00000361099	intron	12	-	2545	ENSG00000115415	STAT1	11362	protein_coding	4116	1	NM_007315.4	NM_001384890	2	q32.2	25	0	1464.42	1489.21	0.960831	0.996265	0.983354	-0.0225229	0.0129113	chr2:190987069-190989614
chr2	190989675	190991227	ENST00000361099	intron	11	-	1552	ENSG00000115415	STAT1	11362	protein_coding	4116	1	NM_007315.4	NM_001384890	2	q32.2	25	0	1336.1	1343.81	0.971523	0.999983	0.994263	-0.02274	0.00572064	chr2:190989675-190991227
chr2	190991321	190995060	ENST00000361099	intron	10	-	3739	ENSG00000115415	STAT1	11362	protein_coding	4116	1	NM_007315.4	NM_001384890	2	q32.2	25	0	1182.6	1185.45	0.989621	0.999966	0.997596	-0.00797446	0.00236973	chr2:190991321-190995060
chr2	190995220	190997855	ENST00000361099	intron	9	-	2635	ENSG00000115415	STAT1	11362	protein_coding	4116	1	NM_007315.4	NM_001384890	2	q32.2	25	0	1338.21	1341.41	0.989462	0.999987	0.997614	-0.00815288	0.00237211	chr2:190995220-190997855
chr2	190998008	190998216	ENST00000361099	intron	8	-	208	ENSG00000115415	STAT1	11362	protein_coding	4116	1	NM_007315.4	NM_001384890	2	q32.2	25	0	1739.08	1813.68	0.918741	0.988756	0.958868	-0.0401268	0.0298876	chr2:190998008-190998216
chr2	190998309	190999625	ENST00000361099	intron	7	-	1316	ENSG00000115415	STAT1	11362	protein_coding	4116	1	NM_007315.4	NM_001384890	2	q32.2	25	0	2002.96	2059.64	0.914984	0.998749	0.972481	-0.0574969	0.0262687	chr2:190998309-190999625
chr2	190999705	191001073	ENST00000361099	intron	6	-	1368	ENSG00000115415	STAT1	11362	protein_coding	4116	1	NM_007315.4	NM_001384890	2	q32.2	25	0	1873.19	1885.08	0.976048	0.999904	0.993693	-0.0176449	0.00621099	chr2:190999705-191001073
chr2	191001164	191007562	ENST00000361099	intron	5	-	6398	ENSG00000115415	STAT1	11362	protein_coding	4116	1	NM_007315.4	NM_001384890	2	q32.2	25	0	1944.67	1949.38	0.986485	0.999993	0.997584	-0.0110989	0.00240947	chr2:191001164-191007562
chr2	191007662	191008962	ENST00000361099	intron	4	-	1300	ENSG00000115415	STAT1	11362	protein_coding	4116	1	NM_007315.4	NM_001384890	2	q32.2	25	0	1346.62	1366.26	0.934567	0.999999	0.985625	-0.0510577	0.0143739	chr2:191007662-191008962
chr2	191009108	191009875	ENST00000361099	intron	3	-	767	ENSG00000115415	STAT1	11362	protein_coding	4116	1	NM_007315.4	NM_001384890	2	q32.2	25	0	1357.47	1362.89	0.987157	0.999725	0.996023	-0.00886646	0.00370135	chr2:191009108-191009875
chr2	191010005	191013524	ENST00000361099	intron	2	-	3519	ENSG00000115415	STAT1	11362	protein_coding	4116	1	NM_007315.4	NM_001384890	2	q32.2	25	0	1072.75	1206.78	0.828259	0.941602	0.888936	-0.0606764	0.0526665	chr2:191010005-191013524
chr2	191013679	191014017	ENST00000361099	intron	1	-	338	ENSG00000115415	STAT1	11362	protein_coding	4116	1	NM_007315.4	NM_001384890	2	q32.2	25	0	868.01	909.29	0.901147	0.987184	0.954602	-0.0534547	0.0325824	chr2:191013679-191014017
chr2	191029867	191030971	ENST00000392320	intron	23	-	1104	ENSG00000138378	STAT4	11365	protein_coding	2560	1	NM_003151.4	NM_003151	2	q32.3	24	1	57.68	60.52	0.797637	0.996479	0.953073	-0.155437	0.0434056	chr2:191029867-191030971
chr2	191031081	191031449	ENST00000392320	intron	22	-	368	ENSG00000138378	STAT4	11365	protein_coding	2560	1	NM_003151.4	NM_003151	2	q32.3	24	0	65.75	71.92	0.765964	0.980023	0.91421	-0.148246	0.0658124	chr2:191031081-191031449
chr2	191031517	191032957	ENST00000392320	intron	21	-	1440	ENSG00000138378	STAT4	11365	protein_coding	2560	1	NM_003151.4	NM_003151	2	q32.3	24	0	56.1	58.62	0.818921	0.996522	0.957011	-0.138091	0.0395104	chr2:191031517-191032957
chr2	191033150	191033489	ENST00000392320	intron	20	-	339	ENSG00000138378	STAT4	11365	protein_coding	2560	1	NM_003151.4	NM_003151	2	q32.3	24	0	56.62	57.11	0.921899	0.998237	0.99142	-0.0695212	0.00681701	chr2:191033150-191033489
chr2	191033627	191033910	ENST00000392320	intron	19	-	283	ENSG00000138378	STAT4	11365	protein_coding	2560	1	NM_003151.4	NM_003151	2	q32.3	24	0	53.68	54.53	0.911477	0.996138	0.984412	-0.0729352	0.0117253	chr2:191033627-191033910
chr2	191034006	191034547	ENST00000392320	intron	18	-	541	ENSG00000138378	STAT4	11365	protein_coding	2560	1	NM_003151.4	NM_003151	2	q32.3	24	0	45.47	46.23	0.875113	0.998898	0.98356	-0.108448	0.0153372	chr2:191034006-191034547
chr2	191034598	191036163	ENST00000392320	intron	17	-	1565	ENSG00000138378	STAT4	11365	protein_coding	2560	1	NM_003151.4	NM_003151	2	q32.3	24	0	50.84	51.16	0.926981	0.997455	0.993745	-0.0667639	0.00370985	chr2:191034598-191036163
chr2	191036300	191039198	ENST00000392320	intron	16	-	2898	ENSG00000138378	STAT4	11365	protein_coding	2560	1	NM_003151.4	NM_003151	2	q32.3	24	0	47.48	51.49	0.768714	0.988646	0.922121	-0.153407	0.0665257	chr2:191036300-191039198
chr2	191039298	191041064	ENST00000392320	intron	15	-	1766	ENSG00000138378	STAT4	11365	protein_coding	2560	1	NM_003151.4	NM_003151	2	q32.3	24	0	43.25	43.66	0.897102	0.998461	0.990609	-0.093507	0.00785211	chr2:191039298-191041064
chr2	191041149	191054489	ENST00000392320	intron	14	-	13340	ENSG00000138378	STAT4	11365	protein_coding	2560	1	NM_003151.4	NM_003151	2	q32.3	24	0	35.19	36.82	0.729535	0.99898	0.955731	-0.226196	0.0432496	chr2:191041149-191054489
chr2	191054535	191058017	ENST00000392320	intron	13	-	3482	ENSG00000138378	STAT4	11365	protein_coding	2560	1	NM_003151.4	NM_003151	2	q32.3	24	0	34.86	35.4	0.874251	0.996874	0.984746	-0.110494	0.0121282	chr2:191054535-191058017
chr2	191058112	191058201	ENST00000392320	intron	12	-	89	ENSG00000138378	STAT4	11365	protein_coding	2560	1	NM_003151.4	NM_003151	2	q32.3	24	0	30.48	30.63	0.870262	0.998109	0.995103	-0.12484	0.00300664	chr2:191058112-191058201
chr2	191058220	191058709	ENST00000392320	intron	11	-	489	ENSG00000138378	STAT4	11365	protein_coding	2560	1	NM_003151.4	NM_003151	2	q32.3	24	0	31.14	33.01	0.759688	0.992867	0.94335	-0.183662	0.0495163	chr2:191058220-191058709
chr2	191058770	191061728	ENST00000392320	intron	10	-	2958	ENSG00000138378	STAT4	11365	protein_coding	2560	1	NM_003151.4	NM_003151	2	q32.3	24	0	39.75	40.11	0.883921	0.998216	0.991025	-0.107104	0.00719121	chr2:191058770-191061728
chr2	191061822	191062761	ENST00000392320	intron	9	-	939	ENSG00000138378	STAT4	11365	protein_coding	2560	1	NM_003151.4	NM_003151	2	q32.3	24	0	48.73	49.03	0.907684	0.998405	0.993881	-0.0861969	0.00452355	chr2:191061822-191062761
chr2	191062921	191064806	ENST00000392320	intron	8	-	1885	ENSG00000138378	STAT4	11365	protein_coding	2560	1	NM_003151.4	NM_003151	2	q32.3	24	0	42.07	42.92	0.836784	0.998828	0.980196	-0.143411	0.018632	chr2:191062921-191064806
chr2	191064959	191066429	ENST00000392320	intron	7	-	1470	ENSG00000138378	STAT4	11365	protein_coding	2560	1	NM_003151.4	NM_003151	2	q32.3	24	0	44.79	45.67	0.852068	0.998854	0.980731	-0.128663	0.0181224	chr2:191064959-191066429
chr2	191066516	191069692	ENST00000392320	intron	6	-	3176	ENSG00000138378	STAT4	11365	protein_coding	2560	1	NM_003151.4	NM_003151	2	q32.3	24	0	52.3	53.88	0.858236	0.997352	0.970676	-0.11244	0.0266764	chr2:191066516-191069692
chr2	191069772	191073097	ENST00000392320	intron	5	-	3325	ENSG00000138378	STAT4	11365	protein_coding	2560	1	NM_003151.4	NM_003151	2	q32.3	24	0	53.07	53.12	0.932624	0.998616	0.999059	-0.0664352	-0.000442934	chr2:191069772-191073097
chr2	191073191	191076226	ENST00000392320	intron	4	-	3035	ENSG00000138378	STAT4	11365	protein_coding	2560	1	NM_003151.4	NM_003151	2	q32.3	24	0	47.51	48.74	0.851618	0.998095	0.974764	-0.123146	0.0233311	chr2:191073191-191076226
chr2	191076326	191146612	ENST00000392320	intron	3	-	70286	ENSG00000138378	STAT4	11365	protein_coding	2560	1	NM_003151.4	NM_003151	2	q32.3	24	0	47.08	48.32	0.833407	0.998515	0.974338	-0.140931	0.0241773	chr2:191076326-191146612
chr2	191146758	191148075	ENST00000392320	intron	2	-	1317	ENSG00000138378	STAT4	11365	protein_coding	2560	1	NM_003151.4	NM_003151	2	q32.3	24	0	32.55	33.01	0.877957	0.995551	0.986065	-0.108108	0.00948613	chr2:191146758-191148075
chr2	191148205	191150946	ENST00000392320	intron	1	-	2741	ENSG00000138378	STAT4	11365	protein_coding	2560	1	NM_003151.4	NM_003151	2	q32.3	24	0	19.71	22.88	0.493497	0.993272	0.861451	-0.367954	0.131821	chr2:191148205-191150946
chr2	191245627	191276886	ENST00000392318	intron	1	+	31259	ENSG00000128641	MYO1B	7596	protein_coding	5069	1	NM_001130158.3	NM_001130158	2	q32.3	31	0	747.77	836.12	0.824562	0.949364	0.894333	-0.0697718	0.055031	chr2:191245627-191276886
chr2	191277031	191296110	ENST00000392318	intron	2	+	19079	ENSG00000128641	MYO1B	7596	protein_coding	5069	1	NM_001130158.3	NM_001130158	2	q32.3	31	0	714.89	719.92	0.969691	0.999943	0.993013	-0.0233223	0.00692939	chr2:191277031-191296110
chr2	191296227	191329934	ENST00000392318	intron	3	+	33707	ENSG00000128641	MYO1B	7596	protein_coding	5069	1	NM_001130158.3	NM_001130158	2	q32.3	31	0	920.86	923.79	0.985031	0.999977	0.996828	-0.0117972	0.00314906	chr2:191296227-191329934
chr2	191330030	191341460	ENST00000392318	intron	4	+	11430	ENSG00000128641	MYO1B	7596	protein_coding	5069	1	NM_001130158.3	NM_001130158	2	q32.3	31	0	1044.11	1061.37	0.958981	0.997021	0.983738	-0.024757	0.0132826	chr2:191330030-191341460
chr2	191341566	191346235	ENST00000392318	intron	5	+	4669	ENSG00000128641	MYO1B	7596	protein_coding	5069	1	NM_001130158.3	NM_001130158	2	q32.3	31	0	862.86	869.62	0.976307	0.99944	0.992226	-0.0159197	0.00721396	chr2:191341566-191346235
chr2	191346283	191350161	ENST00000392318	intron	6	+	3878	ENSG00000128641	MYO1B	7596	protein_coding	5069	1	NM_001130158.3	NM_001130158	2	q32.3	31	0	806.25	808.56	0.98832	0.999905	0.997143	-0.00882331	0.00276215	chr2:191346283-191350161
chr2	191350226	191360630	ENST00000392318	intron	7	+	10404	ENSG00000128641	MYO1B	7596	protein_coding	5069	1	NM_001130158.3	NM_001130158	2	q32.3	31	0	518.71	528.01	0.935285	0.999407	0.982387	-0.0471013	0.0170207	chr2:191350226-191360630
chr2	191360730	191362267	ENST00000392318	intron	8	+	1537	ENSG00000128641	MYO1B	7596	protein_coding	5069	1	NM_001130158.3	NM_001130158	2	q32.3	31	0	751.7	759.22	0.970852	0.998707	0.990095	-0.0192434	0.00861203	chr2:191360730-191362267
chr2	191362372	191363727	ENST00000392318	intron	9	+	1355	ENSG00000128641	MYO1B	7596	protein_coding	5069	1	NM_001130158.3	NM_001130158	2	q32.3	31	0	958.64	967.73	0.97101	0.998898	0.990607	-0.0195967	0.00829158	chr2:191362372-191363727
chr2	191363876	191364157	ENST00000392318	intron	10	+	281	ENSG00000128641	MYO1B	7596	protein_coding	5069	1	NM_001130158.3	NM_001130158	2	q32.3	31	0	987.99	1001.14	0.964106	0.998126	0.986865	-0.0227592	0.0112609	chr2:191363876-191364157
chr2	191364277	191369541	ENST00000392318	intron	11	+	5264	ENSG00000128641	MYO1B	7596	protein_coding	5069	1	NM_001130158.3	NM_001130158	2	q32.3	31	0	927.6	944.3	0.921892	0.999924	0.982315	-0.0604225	0.0176089	chr2:191364277-191369541
chr2	191369629	191370226	ENST00000392318	intron	12	+	597	ENSG00000128641	MYO1B	7596	protein_coding	5069	1	NM_001130158.3	NM_001130158	2	q32.3	31	0	861.03	879.08	0.936376	0.99899	0.979467	-0.0430916	0.0195228	chr2:191369629-191370226
chr2	191370293	191381461	ENST00000392318	intron	13	+	11168	ENSG00000128641	MYO1B	7596	protein_coding	5069	1	NM_001130158.3	NM_001130158	2	q32.3	31	0	740.81	782.67	0.815817	0.999141	0.946516	-0.130699	0.0526247	chr2:191370293-191381461
chr2	191381567	191383279	ENST00000392318	intron	14	+	1712	ENSG00000128641	MYO1B	7596	protein_coding	5069	1	NM_001130158.3	NM_001130158	2	q32.3	31	0	899.71	901.29	0.98881	0.999993	0.998247	-0.00943698	0.00174619	chr2:191381567-191383279
chr2	191383343	191385883	ENST00000392318	intron	15	+	2540	ENSG00000128641	MYO1B	7596	protein_coding	5069	1	NM_001130158.3	NM_001130158	2	q32.3	31	0	931.58	934.42	0.982243	0.999993	0.996961	-0.0147174	0.00303233	chr2:191383343-191385883
chr2	191386085	191387223	ENST00000392318	intron	16	+	1138	ENSG00000128641	MYO1B	7596	protein_coding	5069	1	NM_001130158.3	NM_001130158	2	q32.3	31	0	768.49	803.32	0.916014	0.983853	0.956642	-0.0406289	0.0272103	chr2:191386085-191387223
chr2	191387451	191390291	ENST00000392318	intron	17	+	2840	ENSG00000128641	MYO1B	7596	protein_coding	5069	1	NM_001130158.3	NM_001130158	2	q32.3	31	0	1133.37	1167.88	0.929957	0.993892	0.970451	-0.0404939	0.0234413	chr2:191387451-191390291
chr2	191390493	191392107	ENST00000392318	intron	18	+	1614	ENSG00000128641	MYO1B	7596	protein_coding	5069	1	NM_001130158.3	NM_001130158	2	q32.3	31	0	1011.92	1018.16	0.971866	0.999967	0.993871	-0.0220057	0.00609615	chr2:191390493-191392107
chr2	191392202	191393072	ENST00000392318	intron	19	+	870	ENSG00000128641	MYO1B	7596	protein_coding	5069	1	NM_001130158.3	NM_001130158	2	q32.3	31	0	1087.16	1110.16	0.958682	0.992381	0.979282	-0.0206	0.0130991	chr2:191392202-191393072
chr2	191393223	191396428	ENST00000392318	intron	20	+	3205	ENSG00000128641	MYO1B	7596	protein_coding	5069	1	NM_001130158.3	NM_001130158	2	q32.3	31	0	1069.3	1088.92	0.947106	0.997857	0.981982	-0.0348762	0.0158751	chr2:191393223-191396428
chr2	191396498	191400381	ENST00000392318	intron	21	+	3883	ENSG00000128641	MYO1B	7596	protein_coding	5069	1	NM_001130158.3	NM_001130158	2	q32.3	31	0	1077.86	1085.19	0.97246	0.999908	0.993245	-0.0207855	0.00666261	chr2:191396498-191400381
chr2	191400469	191400748	ENST00000392318	intron	22	+	279	ENSG00000128641	MYO1B	7596	protein_coding	5069	1	NM_001130158.3	NM_001130158	2	q32.3	31	0	242.6	1252.56	0.116117	0.286102	0.193683	-0.0775668	0.0924189	chr2:191400469-191400748
chr2	191400836	191402631	ENST00000392318	intron	23	+	1795	ENSG00000128641	MYO1B	7596	protein_coding	5069	1	NM_001130158.3	NM_001130158	2	q32.3	31	0	129.1	639.08	0.107095	0.30676	0.202009	-0.0949138	0.104751	chr2:191400836-191402631
chr2	191402719	191408114	ENST00000392318	intron	24	+	5395	ENSG00000128641	MYO1B	7596	protein_coding	5069	1	NM_001130158.3	NM_001130158	2	q32.3	31	0	411.64	1054.67	0.268153	0.518129	0.390302	-0.122149	0.127827	chr2:191402719-191408114
chr2	191408190	191409043	ENST00000392318	intron	25	+	853	ENSG00000128641	MYO1B	7596	protein_coding	5069	1	NM_001130158.3	NM_001130158	2	q32.3	31	0	912.45	913.78	0.993353	0.999891	0.998545	-0.00519197	0.00134609	chr2:191408190-191409043
chr2	191409179	191411065	ENST00000392318	intron	26	+	1886	ENSG00000128641	MYO1B	7596	protein_coding	5069	1	NM_001130158.3	NM_001130158	2	q32.3	31	0	1147.6	1152.81	0.986702	0.999278	0.995481	-0.00877878	0.00379726	chr2:191409179-191411065
chr2	191411173	191414047	ENST00000392318	intron	27	+	2874	ENSG00000128641	MYO1B	7596	protein_coding	5069	1	NM_001130158.3	NM_001130158	2	q32.3	31	0	1353.63	1355.67	0.993491	0.999906	0.998495	-0.00500437	0.00141118	chr2:191411173-191414047
chr2	191414181	191414516	ENST00000392318	intron	28	+	335	ENSG00000128641	MYO1B	7596	protein_coding	5069	1	NM_001130158.3	NM_001130158	2	q32.3	31	0	1218.97	1225.42	0.975011	0.999991	0.994736	-0.0197259	0.0052548	chr2:191414181-191414516
chr2	191414670	191416114	ENST00000392318	intron	29	+	1444	ENSG00000128641	MYO1B	7596	protein_coding	5069	1	NM_001130158.3	NM_001130158	2	q32.3	31	0	1379.01	1400.01	0.940598	0.99985	0.985	-0.0444026	0.0148501	chr2:191414670-191416114
chr2	191416243	191423836	ENST00000392318	intron	30	+	7593	ENSG00000128641	MYO1B	7596	protein_coding	5069	1	NM_001130158.3	NM_001130158	2	q32.3	31	1	1234.88	1244.96	0.974338	0.999249	0.991903	-0.0175649	0.00734585	chr2:191416243-191423836
chr2	195657282	195680031	ENST00000359634	intron	1	+	22749	ENSG00000196950	SLC39A10	20861	protein_coding	5222	1	NM_020342.3	NM_020342	2	q32.3	10	0	50.1	77.05	0.327001	0.937044	0.650227	-0.323226	0.286817	chr2:195657282-195680031
chr2	195681051	195683698	ENST00000359634	intron	2	+	2647	ENSG00000196950	SLC39A10	20861	protein_coding	5222	1	NM_020342.3	NM_020342	2	q32.3	10	0	94.14	94.22	0.985536	0.997791	0.999151	-0.0136154	-0.00135986	chr2:195681051-195683698
chr2	195683907	195706615	ENST00000359634	intron	3	+	22708	ENSG00000196950	SLC39A10	20861	protein_coding	5222	1	NM_020342.3	NM_020342	2	q32.3	10	0	59.32	59.99	0.932773	0.99895	0.988831	-0.0560582	0.0101184	chr2:195683907-195706615
chr2	195706786	195708655	ENST00000359634	intron	4	+	1869	ENSG00000196950	SLC39A10	20861	protein_coding	5222	1	NM_020342.3	NM_020342	2	q32.3	10	0	100.01	100.58	0.965543	0.999265	0.994333	-0.02879	0.00493188	chr2:195706786-195708655
chr2	195708845	195713432	ENST00000359634	intron	5	+	4587	ENSG00000196950	SLC39A10	20861	protein_coding	5222	1	NM_020342.3	NM_020342	2	q32.3	10	0	122.62	123.7	0.955962	0.999241	0.991269	-0.0353073	0.00797149	chr2:195708845-195713432
chr2	195713554	195716636	ENST00000359634	intron	6	+	3082	ENSG00000196950	SLC39A10	20861	protein_coding	5222	1	NM_020342.3	NM_020342	2	q32.3	10	0	152.04	155.48	0.916551	0.999331	0.977875	-0.0613242	0.0214561	chr2:195713554-195716636
chr2	195717006	195718251	ENST00000359634	intron	7	+	1245	ENSG00000196950	SLC39A10	20861	protein_coding	5222	1	NM_020342.3	NM_020342	2	q32.3	10	0	112.19	112.4	0.981252	0.999038	0.998132	-0.0168792	0.000906352	chr2:195717006-195718251
chr2	195718333	195728158	ENST00000359634	intron	8	+	9825	ENSG00000196950	SLC39A10	20861	protein_coding	5222	1	NM_020342.3	NM_020342	2	q32.3	10	0	114.18	117.41	0.906765	0.998433	0.97249	-0.0657246	0.025943	chr2:195718333-195728158
chr2	195728350	195734882	ENST00000359634	intron	9	+	6532	ENSG00000196950	SLC39A10	20861	protein_coding	5222	1	NM_020342.3	NM_020342	2	q32.3	10	1	86.55	87.21	0.957653	0.998659	0.992432	-0.0347789	0.00622735	chr2:195728350-195734882
chr2	195738128	195740765	ENST00000312428	intron	64	-	2637	ENSG00000118997	DNAH7	18661	protein_coding	12419	1	NM_018897.3	NM_018897	2	q32.3	65	1	NA	NA	NA	NA	NA	NA	NA	chr2:195738128-195740765
chr2	195740870	195754336	ENST00000312428	intron	63	-	13466	ENSG00000118997	DNAH7	18661	protein_coding	12419	1	NM_018897.3	NM_018897	2	q32.3	65	0	NA	NA	NA	NA	NA	NA	NA	chr2:195740870-195754336
chr2	195754515	195756132	ENST00000312428	intron	62	-	1617	ENSG00000118997	DNAH7	18661	protein_coding	12419	1	NM_018897.3	NM_018897	2	q32.3	65	0	NA	NA	NA	NA	NA	NA	NA	chr2:195754515-195756132
chr2	195756286	195771659	ENST00000312428	intron	61	-	15373	ENSG00000118997	DNAH7	18661	protein_coding	12419	1	NM_018897.3	NM_018897	2	q32.3	65	0	NA	NA	NA	NA	NA	NA	NA	chr2:195756286-195771659
chr2	195771891	195775845	ENST00000312428	intron	60	-	3954	ENSG00000118997	DNAH7	18661	protein_coding	12419	1	NM_018897.3	NM_018897	2	q32.3	65	0	NA	NA	NA	NA	NA	NA	NA	chr2:195771891-195775845
chr2	195775984	195777799	ENST00000312428	intron	59	-	1815	ENSG00000118997	DNAH7	18661	protein_coding	12419	1	NM_018897.3	NM_018897	2	q32.3	65	0	NA	NA	NA	NA	NA	NA	NA	chr2:195775984-195777799
chr2	195777986	195787009	ENST00000312428	intron	58	-	9023	ENSG00000118997	DNAH7	18661	protein_coding	12419	1	NM_018897.3	NM_018897	2	q32.3	65	0	NA	NA	NA	NA	NA	NA	NA	chr2:195777986-195787009
chr2	195787172	195794337	ENST00000312428	intron	57	-	7165	ENSG00000118997	DNAH7	18661	protein_coding	12419	1	NM_018897.3	NM_018897	2	q32.3	65	0	NA	NA	NA	NA	NA	NA	NA	chr2:195787172-195794337
chr2	195794539	195796575	ENST00000312428	intron	56	-	2036	ENSG00000118997	DNAH7	18661	protein_coding	12419	1	NM_018897.3	NM_018897	2	q32.3	65	0	NA	NA	NA	NA	NA	NA	NA	chr2:195794539-195796575
chr2	195796738	195799295	ENST00000312428	intron	55	-	2557	ENSG00000118997	DNAH7	18661	protein_coding	12419	1	NM_018897.3	NM_018897	2	q32.3	65	0	NA	NA	NA	NA	NA	NA	NA	chr2:195796738-195799295
chr2	195799473	195806739	ENST00000312428	intron	54	-	7266	ENSG00000118997	DNAH7	18661	protein_coding	12419	1	NM_018897.3	NM_018897	2	q32.3	65	0	NA	NA	NA	NA	NA	NA	NA	chr2:195799473-195806739
chr2	195806833	195808681	ENST00000312428	intron	53	-	1848	ENSG00000118997	DNAH7	18661	protein_coding	12419	1	NM_018897.3	NM_018897	2	q32.3	65	0	NA	NA	NA	NA	NA	NA	NA	chr2:195806833-195808681
chr2	195808877	195809744	ENST00000312428	intron	52	-	867	ENSG00000118997	DNAH7	18661	protein_coding	12419	1	NM_018897.3	NM_018897	2	q32.3	65	0	NA	NA	NA	NA	NA	NA	NA	chr2:195808877-195809744
chr2	195809872	195816627	ENST00000312428	intron	51	-	6755	ENSG00000118997	DNAH7	18661	protein_coding	12419	1	NM_018897.3	NM_018897	2	q32.3	65	0	NA	NA	NA	NA	NA	NA	NA	chr2:195809872-195816627
chr2	195816964	195817695	ENST00000312428	intron	50	-	731	ENSG00000118997	DNAH7	18661	protein_coding	12419	1	NM_018897.3	NM_018897	2	q32.3	65	0	NA	NA	NA	NA	NA	NA	NA	chr2:195816964-195817695
chr2	195817830	195824254	ENST00000312428	intron	49	-	6424	ENSG00000118997	DNAH7	18661	protein_coding	12419	1	NM_018897.3	NM_018897	2	q32.3	65	0	NA	NA	NA	NA	NA	NA	NA	chr2:195817830-195824254
chr2	195824446	195834205	ENST00000312428	intron	48	-	9759	ENSG00000118997	DNAH7	18661	protein_coding	12419	1	NM_018897.3	NM_018897	2	q32.3	65	0	NA	NA	NA	NA	NA	NA	NA	chr2:195824446-195834205
chr2	195834361	195845001	ENST00000312428	intron	47	-	10640	ENSG00000118997	DNAH7	18661	protein_coding	12419	1	NM_018897.3	NM_018897	2	q32.3	65	0	NA	NA	NA	NA	NA	NA	NA	chr2:195834361-195845001
chr2	195845166	195853342	ENST00000312428	intron	46	-	8176	ENSG00000118997	DNAH7	18661	protein_coding	12419	1	NM_018897.3	NM_018897	2	q32.3	65	0	NA	NA	NA	NA	NA	NA	NA	chr2:195845166-195853342
chr2	195853529	195855810	ENST00000312428	intron	45	-	2281	ENSG00000118997	DNAH7	18661	protein_coding	12419	1	NM_018897.3	NM_018897	2	q32.3	65	0	NA	NA	NA	NA	NA	NA	NA	chr2:195853529-195855810
chr2	195855992	195857376	ENST00000312428	intron	44	-	1384	ENSG00000118997	DNAH7	18661	protein_coding	12419	1	NM_018897.3	NM_018897	2	q32.3	65	0	NA	NA	NA	NA	NA	NA	NA	chr2:195855992-195857376
chr2	195857724	195858473	ENST00000312428	intron	43	-	749	ENSG00000118997	DNAH7	18661	protein_coding	12419	1	NM_018897.3	NM_018897	2	q32.3	65	0	NA	NA	NA	NA	NA	NA	NA	chr2:195857724-195858473
chr2	195858805	195861716	ENST00000312428	intron	42	-	2911	ENSG00000118997	DNAH7	18661	protein_coding	12419	1	NM_018897.3	NM_018897	2	q32.3	65	0	NA	NA	NA	NA	NA	NA	NA	chr2:195858805-195861716
chr2	195861947	195864148	ENST00000312428	intron	41	-	2201	ENSG00000118997	DNAH7	18661	protein_coding	12419	1	NM_018897.3	NM_018897	2	q32.3	65	0	NA	NA	NA	NA	NA	NA	NA	chr2:195861947-195864148
chr2	195865022	195872249	ENST00000312428	intron	40	-	7227	ENSG00000118997	DNAH7	18661	protein_coding	12419	1	NM_018897.3	NM_018897	2	q32.3	65	0	NA	NA	NA	NA	NA	NA	NA	chr2:195865022-195872249
chr2	195872470	195873567	ENST00000312428	intron	39	-	1097	ENSG00000118997	DNAH7	18661	protein_coding	12419	1	NM_018897.3	NM_018897	2	q32.3	65	0	NA	NA	NA	NA	NA	NA	NA	chr2:195872470-195873567
chr2	195873695	195875674	ENST00000312428	intron	38	-	1979	ENSG00000118997	DNAH7	18661	protein_coding	12419	1	NM_018897.3	NM_018897	2	q32.3	65	0	NA	NA	NA	NA	NA	NA	NA	chr2:195873695-195875674
chr2	195875844	195876543	ENST00000312428	intron	37	-	699	ENSG00000118997	DNAH7	18661	protein_coding	12419	1	NM_018897.3	NM_018897	2	q32.3	65	0	NA	NA	NA	NA	NA	NA	NA	chr2:195875844-195876543
chr2	195876700	195881794	ENST00000312428	intron	36	-	5094	ENSG00000118997	DNAH7	18661	protein_coding	12419	1	NM_018897.3	NM_018897	2	q32.3	65	0	NA	NA	NA	NA	NA	NA	NA	chr2:195876700-195881794
chr2	195881993	195884584	ENST00000312428	intron	35	-	2591	ENSG00000118997	DNAH7	18661	protein_coding	12419	1	NM_018897.3	NM_018897	2	q32.3	65	0	NA	NA	NA	NA	NA	NA	NA	chr2:195881993-195884584
chr2	195884810	195886140	ENST00000312428	intron	34	-	1330	ENSG00000118997	DNAH7	18661	protein_coding	12419	1	NM_018897.3	NM_018897	2	q32.3	65	0	NA	NA	NA	NA	NA	NA	NA	chr2:195884810-195886140
chr2	195886273	195888257	ENST00000312428	intron	33	-	1984	ENSG00000118997	DNAH7	18661	protein_coding	12419	1	NM_018897.3	NM_018897	2	q32.3	65	0	NA	NA	NA	NA	NA	NA	NA	chr2:195886273-195888257
chr2	195888435	195888798	ENST00000312428	intron	32	-	363	ENSG00000118997	DNAH7	18661	protein_coding	12419	1	NM_018897.3	NM_018897	2	q32.3	65	0	NA	NA	NA	NA	NA	NA	NA	chr2:195888435-195888798
chr2	195888982	195891654	ENST00000312428	intron	31	-	2672	ENSG00000118997	DNAH7	18661	protein_coding	12419	1	NM_018897.3	NM_018897	2	q32.3	65	0	NA	NA	NA	NA	NA	NA	NA	chr2:195888982-195891654
chr2	195891805	195894975	ENST00000312428	intron	30	-	3170	ENSG00000118997	DNAH7	18661	protein_coding	12419	1	NM_018897.3	NM_018897	2	q32.3	65	0	NA	NA	NA	NA	NA	NA	NA	chr2:195891805-195894975
chr2	195895225	195897666	ENST00000312428	intron	29	-	2441	ENSG00000118997	DNAH7	18661	protein_coding	12419	1	NM_018897.3	NM_018897	2	q32.3	65	0	NA	NA	NA	NA	NA	NA	NA	chr2:195895225-195897666
chr2	195897766	195900281	ENST00000312428	intron	28	-	2515	ENSG00000118997	DNAH7	18661	protein_coding	12419	1	NM_018897.3	NM_018897	2	q32.3	65	0	NA	NA	NA	NA	NA	NA	NA	chr2:195897766-195900281
chr2	195900495	195906658	ENST00000312428	intron	27	-	6163	ENSG00000118997	DNAH7	18661	protein_coding	12419	1	NM_018897.3	NM_018897	2	q32.3	65	0	NA	NA	NA	NA	NA	NA	NA	chr2:195900495-195906658
chr2	195906787	195906906	ENST00000312428	intron	26	-	119	ENSG00000118997	DNAH7	18661	protein_coding	12419	1	NM_018897.3	NM_018897	2	q32.3	65	0	NA	NA	NA	NA	NA	NA	NA	chr2:195906787-195906906
chr2	195907010	195910026	ENST00000312428	intron	25	-	3016	ENSG00000118997	DNAH7	18661	protein_coding	12419	1	NM_018897.3	NM_018897	2	q32.3	65	0	NA	NA	NA	NA	NA	NA	NA	chr2:195907010-195910026
chr2	195910196	195922087	ENST00000312428	intron	24	-	11891	ENSG00000118997	DNAH7	18661	protein_coding	12419	1	NM_018897.3	NM_018897	2	q32.3	65	0	NA	NA	NA	NA	NA	NA	NA	chr2:195910196-195922087
chr2	195922198	195923594	ENST00000312428	intron	23	-	1396	ENSG00000118997	DNAH7	18661	protein_coding	12419	1	NM_018897.3	NM_018897	2	q32.3	65	0	NA	NA	NA	NA	NA	NA	NA	chr2:195922198-195923594
chr2	195923808	195926425	ENST00000312428	intron	22	-	2617	ENSG00000118997	DNAH7	18661	protein_coding	12419	1	NM_018897.3	NM_018897	2	q32.3	65	0	NA	NA	NA	NA	NA	NA	NA	chr2:195923808-195926425
chr2	195926567	195934590	ENST00000312428	intron	21	-	8023	ENSG00000118997	DNAH7	18661	protein_coding	12419	1	NM_018897.3	NM_018897	2	q32.3	65	0	NA	NA	NA	NA	NA	NA	NA	chr2:195926567-195934590
chr2	195934790	195936598	ENST00000312428	intron	20	-	1808	ENSG00000118997	DNAH7	18661	protein_coding	12419	1	NM_018897.3	NM_018897	2	q32.3	65	0	NA	NA	NA	NA	NA	NA	NA	chr2:195934790-195936598
chr2	195936793	195957260	ENST00000312428	intron	19	-	20467	ENSG00000118997	DNAH7	18661	protein_coding	12419	1	NM_018897.3	NM_018897	2	q32.3	65	0	NA	NA	NA	NA	NA	NA	NA	chr2:195936793-195957260
chr2	195957448	195960259	ENST00000312428	intron	18	-	2811	ENSG00000118997	DNAH7	18661	protein_coding	12419	1	NM_018897.3	NM_018897	2	q32.3	65	0	NA	NA	NA	NA	NA	NA	NA	chr2:195957448-195960259
chr2	195960946	195969947	ENST00000312428	intron	17	-	9001	ENSG00000118997	DNAH7	18661	protein_coding	12419	1	NM_018897.3	NM_018897	2	q32.3	65	0	NA	NA	NA	NA	NA	NA	NA	chr2:195960946-195969947
chr2	195970095	195972241	ENST00000312428	intron	16	-	2146	ENSG00000118997	DNAH7	18661	protein_coding	12419	1	NM_018897.3	NM_018897	2	q32.3	65	0	NA	NA	NA	NA	NA	NA	NA	chr2:195970095-195972241
chr2	195972467	195984631	ENST00000312428	intron	15	-	12164	ENSG00000118997	DNAH7	18661	protein_coding	12419	1	NM_018897.3	NM_018897	2	q32.3	65	0	NA	NA	NA	NA	NA	NA	NA	chr2:195972467-195984631
chr2	195984711	195987065	ENST00000312428	intron	14	-	2354	ENSG00000118997	DNAH7	18661	protein_coding	12419	1	NM_018897.3	NM_018897	2	q32.3	65	0	NA	NA	NA	NA	NA	NA	NA	chr2:195984711-195987065
chr2	195987194	195987956	ENST00000312428	intron	13	-	762	ENSG00000118997	DNAH7	18661	protein_coding	12419	1	NM_018897.3	NM_018897	2	q32.3	65	0	NA	NA	NA	NA	NA	NA	NA	chr2:195987194-195987956
chr2	195988230	196000703	ENST00000312428	intron	12	-	12473	ENSG00000118997	DNAH7	18661	protein_coding	12419	1	NM_018897.3	NM_018897	2	q32.3	65	0	NA	NA	NA	NA	NA	NA	NA	chr2:195988230-196000703
chr2	196000884	196001674	ENST00000312428	intron	11	-	790	ENSG00000118997	DNAH7	18661	protein_coding	12419	1	NM_018897.3	NM_018897	2	q32.3	65	0	NA	NA	NA	NA	NA	NA	NA	chr2:196000884-196001674
chr2	196001859	196012786	ENST00000312428	intron	10	-	10927	ENSG00000118997	DNAH7	18661	protein_coding	12419	1	NM_018897.3	NM_018897	2	q32.3	65	0	NA	NA	NA	NA	NA	NA	NA	chr2:196001859-196012786
chr2	196012907	196019169	ENST00000312428	intron	9	-	6262	ENSG00000118997	DNAH7	18661	protein_coding	12419	1	NM_018897.3	NM_018897	2	q32.3	65	0	NA	NA	NA	NA	NA	NA	NA	chr2:196012907-196019169
chr2	196019296	196024428	ENST00000312428	intron	8	-	5132	ENSG00000118997	DNAH7	18661	protein_coding	12419	1	NM_018897.3	NM_018897	2	q32.3	65	0	NA	NA	NA	NA	NA	NA	NA	chr2:196019296-196024428
chr2	196024505	196026759	ENST00000312428	intron	7	-	2254	ENSG00000118997	DNAH7	18661	protein_coding	12419	1	NM_018897.3	NM_018897	2	q32.3	65	0	NA	NA	NA	NA	NA	NA	NA	chr2:196024505-196026759
chr2	196026941	196027959	ENST00000312428	intron	6	-	1018	ENSG00000118997	DNAH7	18661	protein_coding	12419	1	NM_018897.3	NM_018897	2	q32.3	65	0	NA	NA	NA	NA	NA	NA	NA	chr2:196026941-196027959
chr2	196028048	196047351	ENST00000312428	intron	5	-	19303	ENSG00000118997	DNAH7	18661	protein_coding	12419	1	NM_018897.3	NM_018897	2	q32.3	65	0	NA	NA	NA	NA	NA	NA	NA	chr2:196028048-196047351
chr2	196047500	196048295	ENST00000312428	intron	4	-	795	ENSG00000118997	DNAH7	18661	protein_coding	12419	1	NM_018897.3	NM_018897	2	q32.3	65	0	NA	NA	NA	NA	NA	NA	NA	chr2:196047500-196048295
chr2	196048405	196051186	ENST00000312428	intron	3	-	2781	ENSG00000118997	DNAH7	18661	protein_coding	12419	1	NM_018897.3	NM_018897	2	q32.3	65	0	NA	NA	NA	NA	NA	NA	NA	chr2:196048405-196051186
chr2	196051250	196058053	ENST00000312428	intron	2	-	6803	ENSG00000118997	DNAH7	18661	protein_coding	12419	1	NM_018897.3	NM_018897	2	q32.3	65	0	NA	NA	NA	NA	NA	NA	NA	chr2:196051250-196058053
chr2	196058117	196068696	ENST00000312428	intron	1	-	10579	ENSG00000118997	DNAH7	18661	protein_coding	12419	1	NM_018897.3	NM_018897	2	q32.3	65	0	NA	NA	NA	NA	NA	NA	NA	chr2:196058117-196068696
chr2	196201389	196215864	ENST00000644978	intron	28	-	14475	ENSG00000138411	HECW2	29853	protein_coding	12006	1	NM_001348768.2	NM_001348768	2	q32.3	29	1	35.34	36.11	0.869277	0.997256	0.978676	-0.1094	0.0185801	chr2:196201389-196215864
chr2	196215978	196217007	ENST00000644978	intron	27	-	1029	ENSG00000138411	HECW2	29853	protein_coding	12006	1	NM_001348768.2	NM_001348768	2	q32.3	29	0	37.29	38.14	0.87548	0.996824	0.977714	-0.102234	0.0191103	chr2:196215978-196217007
chr2	196217094	196220038	ENST00000644978	intron	26	-	2944	ENSG00000138411	HECW2	29853	protein_coding	12006	1	NM_001348768.2	NM_001348768	2	q32.3	29	0	31.49	35.93	0.636959	0.988733	0.876426	-0.239468	0.112307	chr2:196217094-196220038
chr2	196220154	196220794	ENST00000644978	intron	25	-	640	ENSG00000138411	HECW2	29853	protein_coding	12006	1	NM_001348768.2	NM_001348768	2	q32.3	29	0	29	30.22	0.820757	0.994657	0.959629	-0.138873	0.0350276	chr2:196220154-196220794
chr2	196220942	196222210	ENST00000644978	intron	24	-	1268	ENSG00000138411	HECW2	29853	protein_coding	12006	1	NM_001348768.2	NM_001348768	2	q32.3	29	0	33.55	34.78	0.815375	0.996658	0.964635	-0.14926	0.0320235	chr2:196220942-196222210
chr2	196222341	196225771	ENST00000644978	intron	23	-	3430	ENSG00000138411	HECW2	29853	protein_coding	12006	1	NM_001348768.2	NM_001348768	2	q32.3	29	0	17.85	17.89	0.891644	0.99172	0.997764	-0.10612	-0.0060443	chr2:196222341-196225771
chr2	196225871	196228101	ENST00000644978	intron	22	-	2230	ENSG00000138411	HECW2	29853	protein_coding	12006	1	NM_001348768.2	NM_001348768	2	q32.3	29	0	23.97	24.62	0.811604	0.997305	0.973599	-0.161995	0.0237061	chr2:196225871-196228101
chr2	196228255	196240448	ENST00000644978	intron	21	-	12193	ENSG00000138411	HECW2	29853	protein_coding	12006	1	NM_001348768.2	NM_001348768	2	q32.3	29	0	24.74	25.21	0.867396	0.995768	0.981357	-0.11396	0.0144118	chr2:196228255-196240448
chr2	196240563	196242083	ENST00000644978	intron	20	-	1520	ENSG00000138411	HECW2	29853	protein_coding	12006	1	NM_001348768.2	NM_001348768	2	q32.3	29	0	29.78	30.01	0.913906	0.995038	0.992336	-0.0784294	0.00270197	chr2:196240563-196242083
chr2	196242205	196253919	ENST00000644978	intron	19	-	11714	ENSG00000138411	HECW2	29853	protein_coding	12006	1	NM_001348768.2	NM_001348768	2	q32.3	29	0	24.58	25.11	0.866645	0.995133	0.978893	-0.112247	0.0162399	chr2:196242205-196253919
chr2	196254030	196257822	ENST00000644978	intron	18	-	3792	ENSG00000138411	HECW2	29853	protein_coding	12006	1	NM_001348768.2	NM_001348768	2	q32.3	29	0	29.15	29.53	0.898342	0.995213	0.987132	-0.0887893	0.00808103	chr2:196254030-196257822
chr2	196257907	196271192	ENST00000644978	intron	17	-	13285	ENSG00000138411	HECW2	29853	protein_coding	12006	1	NM_001348768.2	NM_001348768	2	q32.3	29	0	29.74	31.11	0.826814	0.996814	0.955963	-0.129148	0.0408518	chr2:196257907-196271192
chr2	196271290	196274020	ENST00000644978	intron	16	-	2730	ENSG00000138411	HECW2	29853	protein_coding	12006	1	NM_001348768.2	NM_001348768	2	q32.3	29	0	32.97	33.37	0.917847	0.995745	0.988013	-0.0701659	0.00773139	chr2:196271290-196274020
chr2	196274124	196278527	ENST00000644978	intron	15	-	4403	ENSG00000138411	HECW2	29853	protein_coding	12006	1	NM_001348768.2	NM_001348768	2	q32.3	29	0	32.29	34.22	0.840452	0.99574	0.9436	-0.103148	0.0521402	chr2:196274124-196278527
chr2	196278663	196292564	ENST00000644978	intron	14	-	13901	ENSG00000138411	HECW2	29853	protein_coding	12006	1	NM_001348768.2	NM_001348768	2	q32.3	29	0	22.33	24.93	0.662338	0.996258	0.895708	-0.23337	0.10055	chr2:196278663-196292564
chr2	196292751	196306487	ENST00000644978	intron	13	-	13736	ENSG00000138411	HECW2	29853	protein_coding	12006	1	NM_001348768.2	NM_001348768	2	q32.3	29	0	17.53	17.62	0.906271	0.990786	0.994892	-0.0886212	-0.00410634	chr2:196292751-196306487
chr2	196306613	196307129	ENST00000644978	intron	12	-	516	ENSG00000138411	HECW2	29853	protein_coding	12006	1	NM_001348768.2	NM_001348768	2	q32.3	29	0	22.9	22.93	0.931942	0.992596	0.998692	-0.0667501	-0.00609558	chr2:196306613-196307129
chr2	196307234	196307934	ENST00000644978	intron	11	-	700	ENSG00000138411	HECW2	29853	protein_coding	12006	1	NM_001348768.2	NM_001348768	2	q32.3	29	0	18.01	18.14	0.871484	0.995972	0.992834	-0.121349	0.0031386	chr2:196307234-196307934
chr2	196308086	196317273	ENST00000644978	intron	10	-	9187	ENSG00000138411	HECW2	29853	protein_coding	12006	1	NM_001348768.2	NM_001348768	2	q32.3	29	0	11.88	13.26	0.638456	0.984559	0.895928	-0.257471	0.0886317	chr2:196308086-196317273
chr2	196317370	196318551	ENST00000644978	intron	9	-	1181	ENSG00000138411	HECW2	29853	protein_coding	12006	1	NM_001348768.2	NM_001348768	2	q32.3	29	0	11.41	11.48	0.85204	0.98574	0.993902	-0.141863	-0.00816277	chr2:196317370-196318551
chr2	196319905	196320338	ENST00000644978	intron	8	-	433	ENSG00000138411	HECW2	29853	protein_coding	12006	1	NM_001348768.2	NM_001348768	2	q32.3	29	0	7.22	15.75	0.0828147	0.933759	0.458413	-0.375598	0.475346	chr2:196319905-196320338
chr2	196320440	196322477	ENST00000644978	intron	7	-	2037	ENSG00000138411	HECW2	29853	protein_coding	12006	1	NM_001348768.2	NM_001348768	2	q32.3	29	0	9.63	9.96	0.756932	0.987127	0.966867	-0.209936	0.0202591	chr2:196320440-196322477
chr2	196322621	196324979	ENST00000644978	intron	6	-	2358	ENSG00000138411	HECW2	29853	protein_coding	12006	1	NM_001348768.2	NM_001348768	2	q32.3	29	0	16.11	16.16	0.894355	0.990122	0.996906	-0.102551	-0.00678403	chr2:196322621-196324979
chr2	196325150	196329574	ENST00000644978	intron	5	-	4424	ENSG00000138411	HECW2	29853	protein_coding	12006	1	NM_001348768.2	NM_001348768	2	q32.3	29	0	10.58	11.42	0.63738	0.990624	0.926445	-0.289065	0.0641796	chr2:196325150-196329574
chr2	196329651	196334423	ENST00000644978	intron	4	-	4772	ENSG00000138411	HECW2	29853	protein_coding	12006	1	NM_001348768.2	NM_001348768	2	q32.3	29	0	11.04	11.27	0.829647	0.985294	0.979592	-0.149944	0.00570219	chr2:196329651-196334423
chr2	196334519	196343656	ENST00000644978	intron	3	-	9137	ENSG00000138411	HECW2	29853	protein_coding	12006	1	NM_001348768.2	NM_001348768	2	q32.3	29	0	12.56	12.75	0.802155	0.993547	0.985098	-0.182943	0.00844895	chr2:196334519-196343656
chr2	196343765	196433131	ENST00000644978	intron	2	-	89366	ENSG00000138411	HECW2	29853	protein_coding	12006	1	NM_001348768.2	NM_001348768	2	q32.3	29	0	10.04	10.37	0.715218	0.99314	0.968177	-0.25296	0.0249629	chr2:196343765-196433131
chr2	196433459	196593507	ENST00000644978	intron	1	-	160048	ENSG00000138411	HECW2	29853	protein_coding	12006	1	NM_001348768.2	NM_001348768	2	q32.3	29	0	NA	NA	NA	NA	NA	NA	NA	chr2:196433459-196593507
chr2	196841373	196842720	ENST00000354764	intron	26	-	1347	ENSG00000197121	PGAP1	25712	protein_coding	11090	1	NM_024989.4	NM_001321100	2	q33.1	27	1	10.86	11.25	0.776029	0.987277	0.965333	-0.189304	0.0219434	chr2:196841373-196842720
chr2	196842826	196843887	ENST00000354764	intron	25	-	1061	ENSG00000197121	PGAP1	25712	protein_coding	11090	1	NM_024989.4	NM_001321100	2	q33.1	27	0	11.42	11.64	0.813149	0.990078	0.9811	-0.16795	0.00897861	chr2:196842826-196843887
chr2	196844076	196844523	ENST00000354764	intron	24	-	447	ENSG00000197121	PGAP1	25712	protein_coding	11090	1	NM_024989.4	NM_001321100	2	q33.1	27	0	24.26	24.27	0.948068	0.991825	0.999588	-0.0515196	-0.00776291	chr2:196844076-196844523
chr2	196844575	196845881	ENST00000354764	intron	23	-	1306	ENSG00000197121	PGAP1	25712	protein_coding	11090	1	NM_024989.4	NM_001321100	2	q33.1	27	0	22.59	22.73	0.920456	0.993626	0.993841	-0.0733843	-0.000214431	chr2:196844575-196845881
chr2	196846018	196847002	ENST00000354764	intron	22	-	984	ENSG00000197121	PGAP1	25712	protein_coding	11090	1	NM_024989.4	NM_001321100	2	q33.1	27	0	29.89	29.99	0.948577	0.994822	0.996666	-0.0480883	-0.00184329	chr2:196846018-196847002
chr2	196847201	196847946	ENST00000354764	intron	21	-	745	ENSG00000197121	PGAP1	25712	protein_coding	11090	1	NM_024989.4	NM_001321100	2	q33.1	27	0	19.22	19.62	0.814541	0.996652	0.979613	-0.165072	0.0170398	chr2:196847201-196847946
chr2	196848038	196864986	ENST00000354764	intron	20	-	16948	ENSG00000197121	PGAP1	25712	protein_coding	11090	1	NM_024989.4	NM_001321100	2	q33.1	27	0	16.58	17.99	0.648155	0.995984	0.921623	-0.273468	0.0743605	chr2:196848038-196864986
chr2	196865081	196870940	ENST00000354764	intron	19	-	5859	ENSG00000197121	PGAP1	25712	protein_coding	11090	1	NM_024989.4	NM_001321100	2	q33.1	27	0	16.1	17.38	0.706871	0.995827	0.926352	-0.219481	0.0694751	chr2:196865081-196870940
chr2	196870980	196872440	ENST00000354764	intron	18	-	1460	ENSG00000197121	PGAP1	25712	protein_coding	11090	1	NM_024989.4	NM_001321100	2	q33.1	27	0	18.44	18.66	0.888434	0.993787	0.98821	-0.0997757	0.00557673	chr2:196870980-196872440
chr2	196872550	196872959	ENST00000354764	intron	17	-	409	ENSG00000197121	PGAP1	25712	protein_coding	11090	1	NM_024989.4	NM_001321100	2	q33.1	27	0	27.62	27.68	0.94222	0.994192	0.997832	-0.0556127	-0.00364017	chr2:196872550-196872959
chr2	196873027	196873527	ENST00000354764	intron	16	-	500	ENSG00000197121	PGAP1	25712	protein_coding	11090	1	NM_024989.4	NM_001321100	2	q33.1	27	0	23.47	23.6	0.93504	0.991988	0.994492	-0.0594519	-0.00250333	chr2:196873027-196873527
chr2	196873580	196873684	ENST00000354764	intron	15	-	104	ENSG00000197121	PGAP1	25712	protein_coding	11090	1	NM_024989.4	NM_001321100	2	q33.1	27	0	19.74	19.89	0.910889	0.991652	0.992459	-0.0815694	-0.000806435	chr2:196873580-196873684
chr2	196873759	196875745	ENST00000354764	intron	14	-	1986	ENSG00000197121	PGAP1	25712	protein_coding	11090	1	NM_024989.4	NM_001321100	2	q33.1	27	0	13.01	13.16	0.818539	0.99401	0.988602	-0.170063	0.00540805	chr2:196873759-196875745
chr2	196875822	196880075	ENST00000354764	intron	13	-	4253	ENSG00000197121	PGAP1	25712	protein_coding	11090	1	NM_024989.4	NM_001321100	2	q33.1	27	0	8.42	8.42	0.829051	0.982592	1	-0.170949	-0.0174084	chr2:196875822-196880075
chr2	196880154	196885423	ENST00000354764	intron	12	-	5269	ENSG00000197121	PGAP1	25712	protein_coding	11090	1	NM_024989.4	NM_001321100	2	q33.1	27	0	14.42	14.47	0.905643	0.98572	0.996545	-0.0909018	-0.010825	chr2:196880154-196885423
chr2	196885476	196885833	ENST00000354764	intron	11	-	357	ENSG00000197121	PGAP1	25712	protein_coding	11090	1	NM_024989.4	NM_001321100	2	q33.1	27	0	15.75	15.75	0.918379	0.987586	1	-0.081621	-0.0124142	chr2:196885476-196885833
chr2	196885881	196890827	ENST00000354764	intron	10	-	4946	ENSG00000197121	PGAP1	25712	protein_coding	11090	1	NM_024989.4	NM_001321100	2	q33.1	27	0	14.08	14.1	0.906364	0.98683	0.998582	-0.0922176	-0.0117519	chr2:196885881-196890827
chr2	196890912	196892345	ENST00000354764	intron	9	-	1433	ENSG00000197121	PGAP1	25712	protein_coding	11090	1	NM_024989.4	NM_001321100	2	q33.1	27	0	11.82	12.41	0.763131	0.992926	0.952458	-0.189327	0.0404682	chr2:196890912-196892345
chr2	196892402	196893139	ENST00000354764	intron	8	-	737	ENSG00000197121	PGAP1	25712	protein_coding	11090	1	NM_024989.4	NM_001321100	2	q33.1	27	0	15.08	15.78	0.780948	0.994882	0.95564	-0.174692	0.0392421	chr2:196892402-196893139
chr2	196893246	196897130	ENST00000354764	intron	7	-	3884	ENSG00000197121	PGAP1	25712	protein_coding	11090	1	NM_024989.4	NM_001321100	2	q33.1	27	0	18.89	19.12	0.840586	0.997304	0.987971	-0.147384	0.00933285	chr2:196893246-196897130
chr2	196897198	196898316	ENST00000354764	intron	6	-	1118	ENSG00000197121	PGAP1	25712	protein_coding	11090	1	NM_024989.4	NM_001321100	2	q33.1	27	0	18.04	18.04	0.925656	0.989614	1	-0.0743439	-0.0103863	chr2:196897198-196898316
chr2	196898370	196902584	ENST00000354764	intron	5	-	4214	ENSG00000197121	PGAP1	25712	protein_coding	11090	1	NM_024989.4	NM_001321100	2	q33.1	27	0	15.74	15.77	0.906537	0.990251	0.998098	-0.0915611	-0.00784648	chr2:196898370-196902584
chr2	196902743	196912881	ENST00000354764	intron	4	-	10138	ENSG00000197121	PGAP1	25712	protein_coding	11090	1	NM_024989.4	NM_001321100	2	q33.1	27	0	17.81	17.86	0.926097	0.987967	0.9972	-0.0711033	-0.00923361	chr2:196902743-196912881
chr2	196913054	196916417	ENST00000354764	intron	3	-	3363	ENSG00000197121	PGAP1	25712	protein_coding	11090	1	NM_024989.4	NM_001321100	2	q33.1	27	0	11.67	11.67	0.892866	0.983993	1	-0.107134	-0.016007	chr2:196913054-196916417
chr2	196916594	196919996	ENST00000354764	intron	2	-	3402	ENSG00000197121	PGAP1	25712	protein_coding	11090	1	NM_024989.4	NM_001321100	2	q33.1	27	0	18.82	18.86	0.915384	0.992092	0.997879	-0.0824947	-0.00578696	chr2:196916594-196919996
chr2	196920151	196926469	ENST00000354764	intron	1	-	6318	ENSG00000197121	PGAP1	25712	protein_coding	11090	1	NM_024989.4	NM_001321100	2	q33.1	27	0	17.4	17.73	0.853827	0.994566	0.981387	-0.127561	0.013179	chr2:196920151-196926469
chr2	197392462	197392971	ENST00000335508	intron	24	-	509	ENSG00000115524	SF3B1	10768	protein_coding	6463	1	NM_012433.4	NM_012433	2	q33.1	25	1	647.95	656.62	0.964587	0.997679	0.986796	-0.0222086	0.0108827	chr2:197392462-197392971
chr2	197393189	197396055	ENST00000335508	intron	23	-	2866	ENSG00000115524	SF3B1	10768	protein_coding	6463	1	NM_012433.4	NM_012433	2	q33.1	25	0	862.47	883.23	0.92748	0.99854	0.976495	-0.0490156	0.0220451	chr2:197393189-197396055
chr2	197396329	197397984	ENST00000335508	intron	22	-	1655	ENSG00000115524	SF3B1	10768	protein_coding	6463	1	NM_012433.4	NM_012433	2	q33.1	25	0	606.62	608.49	0.986829	0.999851	0.996927	-0.0100979	0.00292446	chr2:197396329-197397984
chr2	197398117	197398460	ENST00000335508	intron	21	-	343	ENSG00000115524	SF3B1	10768	protein_coding	6463	1	NM_012433.4	NM_012433	2	q33.1	25	0	721.27	726.6	0.975995	0.999485	0.992664	-0.016669	0.00682043	chr2:197398117-197398460
chr2	197398582	197400054	ENST00000335508	intron	20	-	1472	ENSG00000115524	SF3B1	10768	protein_coding	6463	1	NM_012433.4	NM_012433	2	q33.1	25	0	689.92	764.86	0.843562	0.947325	0.902021	-0.0584593	0.0453033	chr2:197398582-197400054
chr2	197400167	197400251	ENST00000335508	intron	19	-	84	ENSG00000115524	SF3B1	10768	protein_coding	6463	1	NM_012433.4	NM_012433	2	q33.1	25	0	802.19	811.84	0.970728	0.997595	0.988113	-0.0173859	0.00948181	chr2:197400167-197400251
chr2	197400435	197400714	ENST00000335508	intron	18	-	279	ENSG00000115524	SF3B1	10768	protein_coding	6463	1	NM_012433.4	NM_012433	2	q33.1	25	0	627.27	631.01	0.974263	0.999881	0.994073	-0.0198096	0.00580831	chr2:197400435-197400714
chr2	197400937	197401399	ENST00000335508	intron	17	-	462	ENSG00000115524	SF3B1	10768	protein_coding	6463	1	NM_012433.4	NM_012433	2	q33.1	25	0	639.19	642.45	0.97428	0.999992	0.994926	-0.0206455	0.00506667	chr2:197400937-197401399
chr2	197401526	197401741	ENST00000335508	intron	16	-	215	ENSG00000115524	SF3B1	10768	protein_coding	6463	1	NM_012433.4	NM_012433	2	q33.1	25	0	773.93	775.1	0.991065	0.999953	0.998491	-0.0074255	0.00146256	chr2:197401526-197401741
chr2	197401889	197401984	ENST00000335508	intron	15	-	95	ENSG00000115524	SF3B1	10768	protein_coding	6463	1	NM_012433.4	NM_012433	2	q33.1	25	0	573.03	575.36	0.973137	0.999996	0.99595	-0.0228129	0.00404541	chr2:197401889-197401984
chr2	197402131	197402555	ENST00000335508	intron	14	-	424	ENSG00000115524	SF3B1	10768	protein_coding	6463	1	NM_012433.4	NM_012433	2	q33.1	25	0	440.58	446.7	0.961549	0.998001	0.9863	-0.0247507	0.0117011	chr2:197402131-197402555
chr2	197402827	197402948	ENST00000335508	intron	13	-	121	ENSG00000115524	SF3B1	10768	protein_coding	6463	1	NM_012433.4	NM_012433	2	q33.1	25	0	401.08	401.15	0.997036	0.999492	0.999826	-0.00278992	-0.000333834	chr2:197402827-197402948
chr2	197403036	197403584	ENST00000335508	intron	12	-	548	ENSG00000115524	SF3B1	10768	protein_coding	6463	1	NM_012433.4	NM_012433	2	q33.1	25	0	440.58	441.44	0.990657	0.999792	0.998052	-0.00739477	0.00174054	chr2:197403036-197403584
chr2	197403765	197405075	ENST00000335508	intron	11	-	1310	ENSG00000115524	SF3B1	10768	protein_coding	6463	1	NM_012433.4	NM_012433	2	q33.1	25	0	406.56	409	0.970715	0.999932	0.994034	-0.0233189	0.00589753	chr2:197403765-197405075
chr2	197405178	197405274	ENST00000335508	intron	10	-	96	ENSG00000115524	SF3B1	10768	protein_coding	6463	1	NM_012433.4	NM_012433	2	q33.1	25	0	426.95	428.92	0.984362	0.999333	0.995407	-0.0110446	0.00392561	chr2:197405178-197405274
chr2	197405473	197407997	ENST00000335508	intron	9	-	2524	ENSG00000115524	SF3B1	10768	protein_coding	6463	1	NM_012433.4	NM_012433	2	q33.1	25	0	582.85	594.1	0.939744	0.998705	0.981064	-0.0413198	0.0176409	chr2:197405473-197407997
chr2	197408120	197408368	ENST00000335508	intron	8	-	248	ENSG00000115524	SF3B1	10768	protein_coding	6463	1	NM_012433.4	NM_012433	2	q33.1	25	0	636.97	640.85	0.966321	0.999995	0.993946	-0.0276241	0.00604963	chr2:197408120-197408368
chr2	197408582	197409769	ENST00000335508	intron	7	-	1187	ENSG00000115524	SF3B1	10768	protein_coding	6463	1	NM_012433.4	NM_012433	2	q33.1	25	0	598.41	637.19	0.837908	0.991878	0.939139	-0.101231	0.0527386	chr2:197408582-197409769
chr2	197410008	197416740	ENST00000335508	intron	6	-	6732	ENSG00000115524	SF3B1	10768	protein_coding	6463	1	NM_012433.4	NM_012433	2	q33.1	25	0	624.7	658.51	0.826752	0.998118	0.948657	-0.121905	0.0494615	chr2:197410008-197416740
chr2	197416912	197418508	ENST00000335508	intron	5	-	1596	ENSG00000115524	SF3B1	10768	protein_coding	6463	1	NM_012433.4	NM_012433	2	q33.1	25	0	531.71	532.96	0.987144	0.99994	0.997655	-0.010511	0.00228566	chr2:197416912-197418508
chr2	197418589	197420427	ENST00000335508	intron	4	-	1838	ENSG00000115524	SF3B1	10768	protein_coding	6463	1	NM_012433.4	NM_012433	2	q33.1	25	0	473.18	760.82	0.444978	0.799482	0.621934	-0.176956	0.177548	chr2:197418589-197420427
chr2	197420543	197421028	ENST00000335508	intron	3	-	485	ENSG00000115524	SF3B1	10768	protein_coding	6463	1	NM_012433.4	NM_012433	2	q33.1	25	0	612.16	618.95	0.970156	0.997721	0.98903	-0.0188737	0.00869152	chr2:197420543-197421028
chr2	197421134	197423807	ENST00000335508	intron	2	-	2673	ENSG00000115524	SF3B1	10768	protein_coding	6463	1	NM_012433.4	NM_012433	2	q33.1	25	0	460.05	460.84	0.990238	0.999876	0.998286	-0.00804811	0.00159015	chr2:197421134-197423807
chr2	197423975	197434971	ENST00000335508	intron	1	-	10996	ENSG00000115524	SF3B1	10768	protein_coding	6463	1	NM_012433.4	NM_012433	2	q33.1	25	0	383.14	383.86	0.98953	0.999838	0.998124	-0.00859477	0.00171336	chr2:197423975-197434971
chr2	197516147	197523623	ENST00000323303	intron	1	+	7476	ENSG00000115540	MOB4	17261	protein_coding	3752	1	NM_015387.5	NM_015387	2	q33.1	8	0	284.53	355.64	0.698965	0.887496	0.800051	-0.101086	0.0874454	chr2:197516147-197523623
chr2	197523687	197535529	ENST00000323303	intron	2	+	11842	ENSG00000115540	MOB4	17261	protein_coding	3752	1	NM_015387.5	NM_015387	2	q33.1	8	0	368.73	417.42	0.832018	0.92491	0.883355	-0.0513369	0.0415554	chr2:197523687-197535529
chr2	197535631	197540110	ENST00000323303	intron	3	+	4479	ENSG00000115540	MOB4	17261	protein_coding	3752	1	NM_015387.5	NM_015387	2	q33.1	8	0	341.32	354.03	0.906325	0.99307	0.964099	-0.0577743	0.0289706	chr2:197535631-197540110
chr2	197540154	197540350	ENST00000323303	intron	4	+	196	ENSG00000115540	MOB4	17261	protein_coding	3752	1	NM_015387.5	NM_015387	2	q33.1	8	0	339.88	340.73	0.983356	0.999944	0.997505	-0.0141498	0.0024383	chr2:197540154-197540350
chr2	197540438	197548335	ENST00000323303	intron	5	+	7897	ENSG00000115540	MOB4	17261	protein_coding	3752	1	NM_015387.5	NM_015387	2	q33.1	8	0	260.82	262.77	0.962483	0.99991	0.992579	-0.030096	0.00733049	chr2:197540438-197548335
chr2	197548416	197550274	ENST00000323303	intron	6	+	1858	ENSG00000115540	MOB4	17261	protein_coding	3752	1	NM_015387.5	NM_015387	2	q33.1	8	0	284.97	287.49	0.956986	0.999887	0.991234	-0.0342487	0.0086529	chr2:197548416-197550274
chr2	197550387	197550514	ENST00000323303	intron	7	+	127	ENSG00000115540	MOB4	17261	protein_coding	3752	1	NM_015387.5	NM_015387	2	q33.1	8	1	170.55	170.67	0.990239	0.999201	0.999297	-0.00905739	-9.55008e-05	chr2:197550387-197550514
chr2	197572281	197595990	ENST00000295049	intron	8	-	23709	ENSG00000162944	RFTN2	26402	protein_coding	5419	1	NM_144629.3	NM_144629	2	q33.1	9	1	35.49	40.1	0.673215	0.987784	0.885037	-0.211822	0.102747	chr2:197572281-197595990
chr2	197596070	197615875	ENST00000295049	intron	7	-	19805	ENSG00000162944	RFTN2	26402	protein_coding	5419	1	NM_144629.3	NM_144629	2	q33.1	9	0	32.67	33.08	0.920084	0.995746	0.987606	-0.0675222	0.00813974	chr2:197596070-197615875
chr2	197615980	197617799	ENST00000295049	intron	6	-	1819	ENSG00000162944	RFTN2	26402	protein_coding	5419	1	NM_144629.3	NM_144629	2	q33.1	9	0	27.86	29.23	0.790216	0.997558	0.95313	-0.162914	0.0444276	chr2:197615980-197617799
chr2	197617922	197631010	ENST00000295049	intron	5	-	13088	ENSG00000162944	RFTN2	26402	protein_coding	5419	1	NM_144629.3	NM_144629	2	q33.1	9	0	24.49	26.95	0.665819	0.993814	0.90872	-0.2429	0.0850938	chr2:197617922-197631010
chr2	197631221	197633717	ENST00000295049	intron	4	-	2496	ENSG00000162944	RFTN2	26402	protein_coding	5419	1	NM_144629.3	NM_144629	2	q33.1	9	0	26.85	28.74	0.696045	0.994842	0.934238	-0.238193	0.0606042	chr2:197631221-197633717
chr2	197633998	197644157	ENST00000295049	intron	3	-	10159	ENSG00000162944	RFTN2	26402	protein_coding	5419	1	NM_144629.3	NM_144629	2	q33.1	9	0	26.79	27.96	0.808919	0.997104	0.958155	-0.149236	0.0389492	chr2:197633998-197644157
chr2	197644273	197646482	ENST00000295049	intron	2	-	2209	ENSG00000162944	RFTN2	26402	protein_coding	5419	1	NM_144629.3	NM_144629	2	q33.1	9	0	32.74	33.82	0.850104	0.996762	0.968066	-0.117962	0.0286961	chr2:197644273-197646482
chr2	197646667	197675319	ENST00000295049	intron	1	-	28652	ENSG00000162944	RFTN2	26402	protein_coding	5419	1	NM_144629.3	NM_144629	2	q33.1	9	0	26.67	27.25	0.873252	0.995742	0.978716	-0.105463	0.0170269	chr2:197646667-197675319
chr2	197805340	198083757	ENST00000428675	intron	1	+	278417	ENSG00000115896	PLCL1	9063	protein_coding	6696	1	NM_006226.4	NM_006226	2	q33.1	6	0	NA	NA	NA	NA	NA	NA	NA	chr2:197805340-198083757
chr2	198086233	198088857	ENST00000428675	intron	2	+	2624	ENSG00000115896	PLCL1	9063	protein_coding	6696	1	NM_006226.4	NM_006226	2	q33.1	6	0	11.01	11.1	0.819409	0.990451	0.991892	-0.172483	-0.00144095	chr2:198086233-198088857
chr2	198089062	198101284	ENST00000428675	intron	3	+	12222	ENSG00000115896	PLCL1	9063	protein_coding	6696	1	NM_006226.4	NM_006226	2	q33.1	6	0	10.23	10.29	0.857455	0.984079	0.994169	-0.136714	-0.0100901	chr2:198089062-198101284
chr2	198101361	198103826	ENST00000428675	intron	4	+	2465	ENSG00000115896	PLCL1	9063	protein_coding	6696	1	NM_006226.4	NM_006226	2	q33.1	6	0	11.63	11.73	0.870871	0.986671	0.991475	-0.120603	-0.00480344	chr2:198101361-198103826
chr2	198103937	198146779	ENST00000428675	intron	5	+	42842	ENSG00000115896	PLCL1	9063	protein_coding	6696	1	NM_006226.4	NM_006226	2	q33.1	6	1	11.18	11.44	0.830843	0.988104	0.977273	-0.14643	0.0108316	chr2:198103937-198146779
chr2	199272673	199308759	ENST00000417098	intron	10	-	36086	ENSG00000119042	SATB2	21637	protein_coding	5568	1	NM_001172509.2	NM_001172509	2	q33.1	11	1	59.05	61.14	0.865688	0.998408	0.965816	-0.100128	0.0325922	chr2:199272673-199308759
chr2	199308958	199323802	ENST00000417098	intron	9	-	14844	ENSG00000119042	SATB2	21637	protein_coding	5568	1	NM_001172509.2	NM_001172509	2	q33.1	11	0	51.11	51.89	0.922797	0.998589	0.984968	-0.0621707	0.013621	chr2:199308958-199323802
chr2	199323959	199328697	ENST00000417098	intron	8	-	4738	ENSG00000119042	SATB2	21637	protein_coding	5568	1	NM_001172509.2	NM_001172509	2	q33.1	11	0	70.92	71.08	0.977873	0.997398	0.997749	-0.0198759	-0.000351374	chr2:199323959-199328697
chr2	199328911	199348700	ENST00000417098	intron	7	-	19789	ENSG00000119042	SATB2	21637	protein_coding	5568	1	NM_001172509.2	NM_001172509	2	q33.1	11	0	38.11	40.97	0.771517	0.993771	0.930193	-0.158676	0.0635779	chr2:199328911-199348700
chr2	199349174	199368604	ENST00000417098	intron	6	-	19430	ENSG00000119042	SATB2	21637	protein_coding	5568	1	NM_001172509.2	NM_001172509	2	q33.1	11	0	51.26	51.71	0.942267	0.998627	0.991298	-0.0490306	0.00732955	chr2:199349174-199368604
chr2	199368708	199380363	ENST00000417098	intron	5	-	11655	ENSG00000119042	SATB2	21637	protein_coding	5568	1	NM_001172509.2	NM_001172509	2	q33.1	11	0	49.49	50.23	0.919787	0.998563	0.985268	-0.0654806	0.0132949	chr2:199368708-199380363
chr2	199380488	199381693	ENST00000417098	intron	4	-	1205	ENSG00000119042	SATB2	21637	protein_coding	5568	1	NM_001172509.2	NM_001172509	2	q33.1	11	0	39.68	39.7	0.971805	0.994505	0.999496	-0.0276907	-0.00499108	chr2:199380488-199381693
chr2	199381821	199433337	ENST00000417098	intron	3	-	51516	ENSG00000119042	SATB2	21637	protein_coding	5568	1	NM_001172509.2	NM_001172509	2	q33.1	11	0	39.25	44.88	0.639386	0.987652	0.874554	-0.235168	0.113098	chr2:199381821-199433337
chr2	199433515	199455868	ENST00000417098	intron	2	-	22353	ENSG00000119042	SATB2	21637	protein_coding	5568	1	NM_001172509.2	NM_001172509	2	q33.1	11	0	42.15	49.9	0.678847	0.950483	0.844689	-0.165842	0.105794	chr2:199433515-199455868
chr2	199456097	199457338	ENST00000417098	intron	1	-	1241	ENSG00000119042	SATB2	21637	protein_coding	5568	1	NM_001172509.2	NM_001172509	2	q33.1	11	0	44.42	54.48	0.568532	0.968701	0.815345	-0.246813	0.153356	chr2:199456097-199457338
chr2	200306923	200329430	ENST00000409140	intron	1	+	22507	ENSG00000196141	SPATS2L	24574	protein_coding	6212	1	NM_001100423.2	NM_001100423	2	q33.1	13	0	377.14	472.3	0.718483	0.867232	0.798518	-0.0800351	0.0687139	chr2:200306923-200329430
chr2	200329481	200389222	ENST00000409140	intron	2	+	59741	ENSG00000196141	SPATS2L	24574	protein_coding	6212	1	NM_001100423.2	NM_001100423	2	q33.1	13	0	433.96	520.53	0.782815	0.879811	0.833689	-0.0508739	0.0461228	chr2:200329481-200389222
chr2	200389284	200412310	ENST00000409140	intron	3	+	23026	ENSG00000196141	SPATS2L	24574	protein_coding	6212	1	NM_001100423.2	NM_001100423	2	q33.1	13	0	499.88	519.58	0.877708	0.997762	0.962085	-0.0843769	0.035677	chr2:200389284-200412310
chr2	200412420	200416378	ENST00000409140	intron	4	+	3958	ENSG00000196141	SPATS2L	24574	protein_coding	6212	1	NM_001100423.2	NM_001100423	2	q33.1	13	0	544.04	560.34	0.902626	0.998581	0.970911	-0.068284	0.0276701	chr2:200412420-200416378
chr2	200416429	200419249	ENST00000409140	intron	5	+	2820	ENSG00000196141	SPATS2L	24574	protein_coding	6212	1	NM_001100423.2	NM_001100423	2	q33.1	13	0	591.12	603.49	0.910221	0.999937	0.979503	-0.0692816	0.0204346	chr2:200416429-200419249
chr2	200419497	200439121	ENST00000409140	intron	6	+	19624	ENSG00000196141	SPATS2L	24574	protein_coding	6212	1	NM_001100423.2	NM_001100423	2	q33.1	13	0	411.97	757.96	0.434616	0.643607	0.543525	-0.108909	0.100083	chr2:200419497-200439121
chr2	200439329	200440648	ENST00000409140	intron	7	+	1319	ENSG00000196141	SPATS2L	24574	protein_coding	6212	1	NM_001100423.2	NM_001100423	2	q33.1	13	0	277.81	606.41	0.335933	0.57312	0.458122	-0.122189	0.114998	chr2:200439329-200440648
chr2	200440785	200459768	ENST00000409140	intron	8	+	18983	ENSG00000196141	SPATS2L	24574	protein_coding	6212	1	NM_001100423.2	NM_001100423	2	q33.1	13	0	632.01	635.23	0.979452	0.999909	0.994931	-0.0154792	0.00497788	chr2:200440785-200459768
chr2	200459828	200467289	ENST00000409140	intron	9	+	7461	ENSG00000196141	SPATS2L	24574	protein_coding	6212	1	NM_001100423.2	NM_001100423	2	q33.1	13	0	653.64	672.74	0.904277	0.99911	0.971609	-0.067332	0.0275012	chr2:200459828-200467289
chr2	200467400	200469913	ENST00000409140	intron	10	+	2513	ENSG00000196141	SPATS2L	24574	protein_coding	6212	1	NM_001100423.2	NM_001100423	2	q33.1	13	0	782.81	784.45	0.989866	0.999936	0.997909	-0.00804338	0.00202663	chr2:200467400-200469913
chr2	200470017	200472831	ENST00000409140	intron	11	+	2814	ENSG00000196141	SPATS2L	24574	protein_coding	6212	1	NM_001100423.2	NM_001100423	2	q33.1	13	0	639.38	642.27	0.982862	0.999754	0.9955	-0.0126386	0.00425349	chr2:200470017-200472831
chr2	200473053	200477635	ENST00000409140	intron	12	+	4582	ENSG00000196141	SPATS2L	24574	protein_coding	6212	1	NM_001100423.2	NM_001100423	2	q33.1	13	1	853.59	878.53	0.949006	0.988475	0.971612	-0.0226059	0.0168629	chr2:200473053-200477635
chr2	200526253	200532973	ENST00000357799	intron	1	+	6720	ENSG00000163535	SGO2	30812	protein_coding	4478	1	NM_152524.6	NM_001160033	2	q33.1	9	0	19.14	21.21	0.677813	0.994802	0.902405	-0.224592	0.0923972	chr2:200526253-200532973
chr2	200533109	200534995	ENST00000357799	intron	2	+	1886	ENSG00000163535	SGO2	30812	protein_coding	4478	1	NM_152524.6	NM_001160033	2	q33.1	9	0	19.23	19.62	0.846137	0.994493	0.980122	-0.133986	0.0143702	chr2:200533109-200534995
chr2	200535172	200536064	ENST00000357799	intron	3	+	892	ENSG00000163535	SGO2	30812	protein_coding	4478	1	NM_152524.6	NM_001160033	2	q33.1	9	0	17.93	17.93	0.891642	0.993293	1	-0.108358	-0.00670677	chr2:200535172-200536064
chr2	200536143	200542578	ENST00000357799	intron	4	+	6435	ENSG00000163535	SGO2	30812	protein_coding	4478	1	NM_152524.6	NM_001160033	2	q33.1	9	0	30.08	30.14	0.907833	0.99726	0.998009	-0.0901764	-0.000749336	chr2:200536143-200542578
chr2	200542665	200569662	ENST00000357799	intron	5	+	26997	ENSG00000163535	SGO2	30812	protein_coding	4478	1	NM_152524.6	NM_001160033	2	q33.1	9	0	30.86	31.68	0.825518	0.998295	0.974116	-0.148599	0.0241792	chr2:200542665-200569662
chr2	200569893	200571049	ENST00000357799	intron	6	+	1156	ENSG00000163535	SGO2	30812	protein_coding	4478	1	NM_152524.6	NM_001160033	2	q33.1	9	0	43.22	43.63	0.920235	0.997714	0.990603	-0.0703679	0.00711152	chr2:200569893-200571049
chr2	200573978	200575310	ENST00000357799	intron	7	+	1332	ENSG00000163535	SGO2	30812	protein_coding	4478	1	NM_152524.6	NM_001160033	2	q33.1	9	0	55.49	56.33	0.923777	0.997982	0.985088	-0.0613106	0.0128939	chr2:200573978-200575310
chr2	200575462	200583448	ENST00000357799	intron	8	+	7986	ENSG00000163535	SGO2	30812	protein_coding	4478	1	NM_152524.6	NM_001160033	2	q33.1	9	1	48.75	50.62	0.811217	0.997877	0.963058	-0.151842	0.0348187	chr2:200575462-200583448
chr2	200586154	200593145	ENST00000374700	intron	1	+	6991	ENSG00000138356	AOX1	553	protein_coding	4928	1	NM_001159.4	NM_001159	2	q33.1	35	0	51.63	52.26	0.921193	0.997586	0.987945	-0.0667515	0.00964083	chr2:200586154-200593145
chr2	200593204	200595271	ENST00000374700	intron	2	+	2067	ENSG00000138356	AOX1	553	protein_coding	4928	1	NM_001159.4	NM_001159	2	q33.1	35	0	59.21	59.33	0.953662	0.998287	0.997977	-0.044315	0.000309237	chr2:200593204-200595271
chr2	200595369	200597396	ENST00000374700	intron	3	+	2027	ENSG00000138356	AOX1	553	protein_coding	4928	1	NM_001159.4	NM_001159	2	q33.1	35	0	82.89	83.26	0.96091	0.998674	0.995556	-0.0346465	0.00311795	chr2:200595369-200597396
chr2	200597506	200599619	ENST00000374700	intron	4	+	2113	ENSG00000138356	AOX1	553	protein_coding	4928	1	NM_001159.4	NM_001159	2	q33.1	35	0	61.16	62.03	0.926634	0.997257	0.985975	-0.0593407	0.0112821	chr2:200597506-200599619
chr2	200599747	200602283	ENST00000374700	intron	5	+	2536	ENSG00000138356	AOX1	553	protein_coding	4928	1	NM_001159.4	NM_001159	2	q33.1	35	0	76.6	76.74	0.966033	0.99851	0.998176	-0.0321425	0.00033406	chr2:200599747-200602283
chr2	200602346	200603266	ENST00000374700	intron	6	+	920	ENSG00000138356	AOX1	553	protein_coding	4928	1	NM_001159.4	NM_001159	2	q33.1	35	0	79.66	79.67	0.969259	0.998664	0.999874	-0.0306159	-0.00121031	chr2:200602346-200603266
chr2	200603357	200604016	ENST00000374700	intron	7	+	659	ENSG00000138356	AOX1	553	protein_coding	4928	1	NM_001159.4	NM_001159	2	q33.1	35	0	74.44	74.63	0.962726	0.998516	0.997454	-0.0347279	0.00106226	chr2:200603357-200604016
chr2	200604098	200604695	ENST00000374700	intron	8	+	597	ENSG00000138356	AOX1	553	protein_coding	4928	1	NM_001159.4	NM_001159	2	q33.1	35	0	74.85	75.07	0.953608	0.999016	0.997069	-0.0434616	0.00194653	chr2:200604098-200604695
chr2	200604841	200605535	ENST00000374700	intron	9	+	694	ENSG00000138356	AOX1	553	protein_coding	4928	1	NM_001159.4	NM_001159	2	q33.1	35	0	67.41	67.84	0.951697	0.998098	0.993662	-0.0419649	0.00443676	chr2:200604841-200605535
chr2	200605629	200608983	ENST00000374700	intron	10	+	3354	ENSG00000138356	AOX1	553	protein_coding	4928	1	NM_001159.4	NM_001159	2	q33.1	35	0	58.19	60.05	0.878442	0.999358	0.969026	-0.0905838	0.0303321	chr2:200605629-200608983
chr2	200609136	200609320	ENST00000374700	intron	11	+	184	ENSG00000138356	AOX1	553	protein_coding	4928	1	NM_001159.4	NM_001159	2	q33.1	35	0	83.99	105.71	0.411689	0.975999	0.794532	-0.382844	0.181467	chr2:200609136-200609320
chr2	200609415	200611383	ENST00000374700	intron	12	+	1968	ENSG00000138356	AOX1	553	protein_coding	4928	1	NM_001159.4	NM_001159	2	q33.1	35	0	138.38	162.33	0.72064	0.963291	0.852461	-0.131821	0.11083	chr2:200609415-200611383
chr2	200611494	200612608	ENST00000374700	intron	13	+	1114	ENSG00000138356	AOX1	553	protein_coding	4928	1	NM_001159.4	NM_001159	2	q33.1	35	0	147.81	166.51	0.765476	0.971539	0.887694	-0.122219	0.0838446	chr2:200611494-200612608
chr2	200612794	200613803	ENST00000374700	intron	14	+	1009	ENSG00000138356	AOX1	553	protein_coding	4928	1	NM_001159.4	NM_001159	2	q33.1	35	0	120.55	124.33	0.895973	0.999024	0.969597	-0.0736239	0.0294269	chr2:200612794-200613803
chr2	200613967	200615970	ENST00000374700	intron	15	+	2003	ENSG00000138356	AOX1	553	protein_coding	4928	1	NM_001159.4	NM_001159	2	q33.1	35	0	142.58	143.68	0.962709	0.999562	0.992344	-0.0296347	0.00721761	chr2:200613967-200615970
chr2	200616064	200620649	ENST00000374700	intron	16	+	4585	ENSG00000138356	AOX1	553	protein_coding	4928	1	NM_001159.4	NM_001159	2	q33.1	35	0	183.73	186.96	0.929656	0.99933	0.982724	-0.0530674	0.0166063	chr2:200616064-200620649
chr2	200620820	200621119	ENST00000374700	intron	17	+	299	ENSG00000138356	AOX1	553	protein_coding	4928	1	NM_001159.4	NM_001159	2	q33.1	35	0	115.34	118.45	0.894362	0.998735	0.973744	-0.0793823	0.0249911	chr2:200620820-200621119
chr2	200621247	200623860	ENST00000374700	intron	18	+	2613	ENSG00000138356	AOX1	553	protein_coding	4928	1	NM_001159.4	NM_001159	2	q33.1	35	0	108.74	108.86	0.978249	0.999071	0.998898	-0.0206484	0.00017305	chr2:200621247-200623860
chr2	200623984	200627352	ENST00000374700	intron	19	+	3368	ENSG00000138356	AOX1	553	protein_coding	4928	1	NM_001159.4	NM_001159	2	q33.1	35	0	160.48	162.04	0.964717	0.999136	0.990373	-0.0256557	0.00876316	chr2:200623984-200627352
chr2	200627450	200634790	ENST00000374700	intron	20	+	7340	ENSG00000138356	AOX1	553	protein_coding	4928	1	NM_001159.4	NM_001159	2	q33.1	35	0	180.97	183.71	0.952331	0.998982	0.985085	-0.0327542	0.013897	chr2:200627450-200634790
chr2	200634916	200636910	ENST00000374700	intron	21	+	1994	ENSG00000138356	AOX1	553	protein_coding	4928	1	NM_001159.4	NM_001159	2	q33.1	35	0	158.66	160.12	0.954767	0.999472	0.990882	-0.0361149	0.0085898	chr2:200634916-200636910
chr2	200637045	200638214	ENST00000374700	intron	22	+	1169	ENSG00000138356	AOX1	553	protein_coding	4928	1	NM_001159.4	NM_001159	2	q33.1	35	0	182.45	182.48	0.987459	0.999418	0.999836	-0.0123768	-0.00041744	chr2:200637045-200638214
chr2	200638303	200641097	ENST00000374700	intron	23	+	2794	ENSG00000138356	AOX1	553	protein_coding	4928	1	NM_001159.4	NM_001159	2	q33.1	35	0	179.89	180.52	0.979238	0.999382	0.99651	-0.0172717	0.00287165	chr2:200638303-200641097
chr2	200641185	200642609	ENST00000374700	intron	24	+	1424	ENSG00000138356	AOX1	553	protein_coding	4928	1	NM_001159.4	NM_001159	2	q33.1	35	0	191.44	192.19	0.980807	0.999397	0.996098	-0.0152908	0.00329951	chr2:200641185-200642609
chr2	200642802	200650973	ENST00000374700	intron	25	+	8171	ENSG00000138356	AOX1	553	protein_coding	4928	1	NM_001159.4	NM_001159	2	q33.1	35	0	183.84	185.27	0.961409	0.999775	0.992282	-0.0308729	0.00749348	chr2:200642802-200650973
chr2	200651202	200656841	ENST00000374700	intron	26	+	5639	ENSG00000138356	AOX1	553	protein_coding	4928	1	NM_001159.4	NM_001159	2	q33.1	35	0	168.63	171.22	0.938613	0.999111	0.984873	-0.0462602	0.0142376	chr2:200651202-200656841
chr2	200656938	200659164	ENST00000374700	intron	27	+	2226	ENSG00000138356	AOX1	553	protein_coding	4928	1	NM_001159.4	NM_001159	2	q33.1	35	0	186.14	188	0.964752	0.999132	0.990106	-0.0253544	0.0090252	chr2:200656938-200659164
chr2	200659294	200659994	ENST00000374700	intron	28	+	700	ENSG00000138356	AOX1	553	protein_coding	4928	1	NM_001159.4	NM_001159	2	q33.1	35	0	160.78	161.27	0.975545	0.999647	0.996962	-0.0214169	0.00268514	chr2:200659294-200659994
chr2	200660070	200661578	ENST00000374700	intron	29	+	1508	ENSG00000138356	AOX1	553	protein_coding	4928	1	NM_001159.4	NM_001159	2	q33.1	35	0	200.26	200.97	0.982797	0.999526	0.996467	-0.0136699	0.00305854	chr2:200660070-200661578
chr2	200661632	200662854	ENST00000374700	intron	30	+	1222	ENSG00000138356	AOX1	553	protein_coding	4928	1	NM_001159.4	NM_001159	2	q33.1	35	0	207.45	208.27	0.975552	0.999451	0.996063	-0.0205107	0.0033879	chr2:200661632-200662854
chr2	200662970	200666686	ENST00000374700	intron	31	+	3716	ENSG00000138356	AOX1	553	protein_coding	4928	1	NM_001159.4	NM_001159	2	q33.1	35	0	212.99	225.08	0.861484	0.993518	0.946286	-0.0848021	0.0472317	chr2:200662970-200666686
chr2	200666753	200668614	ENST00000374700	intron	32	+	1861	ENSG00000138356	AOX1	553	protein_coding	4928	1	NM_001159.4	NM_001159	2	q33.1	35	0	225.92	239.4	0.869854	0.989428	0.943693	-0.0738388	0.0457356	chr2:200666753-200668614
chr2	200668804	200669574	ENST00000374700	intron	33	+	770	ENSG00000138356	AOX1	553	protein_coding	4928	1	NM_001159.4	NM_001159	2	q33.1	35	0	155.49	160.81	0.909141	0.9966	0.966917	-0.0577767	0.0296826	chr2:200668804-200669574
chr2	200669743	200670628	ENST00000374700	intron	34	+	885	ENSG00000138356	AOX1	553	protein_coding	4928	1	NM_001159.4	NM_001159	2	q33.1	35	1	187.05	194.07	0.894022	0.997652	0.963827	-0.0698058	0.0338244	chr2:200669743-200670628
chr2	200911388	200913294	ENST00000234296	intron	17	-	1906	ENSG00000115942	ORC2	8488	protein_coding	4288	1	NM_006190.5	NM_006190	2	q33.1	18	1	65.6	67.77	0.887895	0.996024	0.96798	-0.0800848	0.0280438	chr2:200911388-200913294
chr2	200913414	200913930	ENST00000234296	intron	16	-	516	ENSG00000115942	ORC2	8488	protein_coding	4288	1	NM_006190.5	NM_006190	2	q33.1	18	0	64.04	72.42	0.65867	0.991079	0.884286	-0.225616	0.106793	chr2:200913414-200913930
chr2	200913993	200920221	ENST00000234296	intron	15	-	6228	ENSG00000115942	ORC2	8488	protein_coding	4288	1	NM_006190.5	NM_006190	2	q33.1	18	0	61.07	61.96	0.926216	0.998947	0.985636	-0.0594201	0.0133113	chr2:200913993-200920221
chr2	200920394	200920992	ENST00000234296	intron	14	-	598	ENSG00000115942	ORC2	8488	protein_coding	4288	1	NM_006190.5	NM_006190	2	q33.1	18	0	57.11	57.62	0.948951	0.998674	0.991149	-0.0421978	0.0075252	chr2:200920394-200920992
chr2	200921140	200925835	ENST00000234296	intron	13	-	4695	ENSG00000115942	ORC2	8488	protein_coding	4288	1	NM_006190.5	NM_006190	2	q33.1	18	0	34.47	35.44	0.87704	0.997249	0.97263	-0.0955894	0.0246191	chr2:200921140-200925835
chr2	200925933	200926767	ENST00000234296	intron	12	-	834	ENSG00000115942	ORC2	8488	protein_coding	4288	1	NM_006190.5	NM_006190	2	q33.1	18	0	28.89	29.77	0.853883	0.997143	0.97044	-0.116557	0.0267028	chr2:200925933-200926767
chr2	200926901	200931338	ENST00000234296	intron	11	-	4437	ENSG00000115942	ORC2	8488	protein_coding	4288	1	NM_006190.5	NM_006190	2	q33.1	18	0	33.3	33.79	0.918078	0.997452	0.985499	-0.0674211	0.011953	chr2:200926901-200931338
chr2	200931449	200933875	ENST00000234296	intron	10	-	2426	ENSG00000115942	ORC2	8488	protein_coding	4288	1	NM_006190.5	NM_006190	2	q33.1	18	0	50.66	50.66	0.980511	0.995058	1	-0.0194888	-0.0049416	chr2:200931449-200933875
chr2	200933975	200935698	ENST00000234296	intron	9	-	1723	ENSG00000115942	ORC2	8488	protein_coding	4288	1	NM_006190.5	NM_006190	2	q33.1	18	0	50.79	51.68	0.924001	0.998696	0.982779	-0.0587772	0.0159176	chr2:200933975-200935698
chr2	200935893	200937905	ENST00000234296	intron	8	-	2012	ENSG00000115942	ORC2	8488	protein_coding	4288	1	NM_006190.5	NM_006190	2	q33.1	18	0	57.19	57.32	0.97803	0.996028	0.997732	-0.0197017	-0.00170393	chr2:200935893-200937905
chr2	200937967	200941247	ENST00000234296	intron	7	-	3280	ENSG00000115942	ORC2	8488	protein_coding	4288	1	NM_006190.5	NM_006190	2	q33.1	18	0	56.19	58.25	0.8657	0.998477	0.964635	-0.0989353	0.0338421	chr2:200937967-200941247
chr2	200941280	200942684	ENST00000234296	intron	6	-	1404	ENSG00000115942	ORC2	8488	protein_coding	4288	1	NM_006190.5	NM_006190	2	q33.1	18	0	56.67	56.95	0.960203	0.998343	0.995083	-0.0348809	0.00325912	chr2:200941280-200942684
chr2	200942778	200949553	ENST00000234296	intron	5	-	6775	ENSG00000115942	ORC2	8488	protein_coding	4288	1	NM_006190.5	NM_006190	2	q33.1	18	0	32.12	34.07	0.749331	0.998278	0.942765	-0.193434	0.0555135	chr2:200942778-200949553
chr2	200949644	200957400	ENST00000234296	intron	4	-	7756	ENSG00000115942	ORC2	8488	protein_coding	4288	1	NM_006190.5	NM_006190	2	q33.1	18	0	33.6	33.75	0.954089	0.995212	0.995556	-0.0414669	-0.000343165	chr2:200949644-200957400
chr2	200957545	200958029	ENST00000234296	intron	3	-	484	ENSG00000115942	ORC2	8488	protein_coding	4288	1	NM_006190.5	NM_006190	2	q33.1	18	0	62.37	64.53	0.873519	0.997752	0.966527	-0.093008	0.0312244	chr2:200957545-200958029
chr2	200958134	200959391	ENST00000234296	intron	2	-	1257	ENSG00000115942	ORC2	8488	protein_coding	4288	1	NM_006190.5	NM_006190	2	q33.1	18	0	52.62	52.97	0.956379	0.998086	0.993392	-0.0370133	0.00469395	chr2:200958134-200959391
chr2	200959441	200963489	ENST00000234296	intron	1	-	4048	ENSG00000115942	ORC2	8488	protein_coding	4288	1	NM_006190.5	NM_006190	2	q33.1	18	0	43.26	46.58	0.777434	0.992822	0.928725	-0.15129	0.0640969	chr2:200959441-200963489
chr2	200981872	200987364	ENST00000681958	intron	12	-	5492	ENSG00000155744	FAM126B	28593	protein_coding	9503	1	NM_001321623.1	NM_001321624	2	q33.1	13	1	NA	NA	NA	NA	NA	NA	NA	chr2:200981872-200987364
chr2	200987533	200988261	ENST00000681958	intron	11	-	728	ENSG00000155744	FAM126B	28593	protein_coding	9503	1	NM_001321623.1	NM_001321624	2	q33.1	13	0	NA	NA	NA	NA	NA	NA	NA	chr2:200987533-200988261
chr2	200988422	200992280	ENST00000681958	intron	10	-	3858	ENSG00000155744	FAM126B	28593	protein_coding	9503	1	NM_001321623.1	NM_001321624	2	q33.1	13	0	18.92	19.33	0.85537	0.99499	0.978789	-0.12342	0.0162006	chr2:200988422-200992280
chr2	200992369	200992886	ENST00000681958	intron	9	-	517	ENSG00000155744	FAM126B	28593	protein_coding	9503	1	NM_001321623.1	NM_001321624	2	q33.1	13	0	19.41	19.58	0.911753	0.992384	0.991318	-0.0795649	0.00106669	chr2:200992369-200992886
chr2	200993004	200997444	ENST00000681958	intron	8	-	4440	ENSG00000155744	FAM126B	28593	protein_coding	9503	1	NM_001321623.1	NM_001321624	2	q33.1	13	0	15.03	15.38	0.842689	0.99222	0.977243	-0.134554	0.0149769	chr2:200993004-200997444
chr2	200997541	201008972	ENST00000681958	intron	7	-	11431	ENSG00000155744	FAM126B	28593	protein_coding	9503	1	NM_001321623.1	NM_001321624	2	q33.1	13	0	18.58	18.88	0.888547	0.992879	0.98411	-0.0955634	0.00876845	chr2:200997541-201008972
chr2	201009089	201011391	ENST00000681958	intron	6	-	2302	ENSG00000155744	FAM126B	28593	protein_coding	9503	1	NM_001321623.1	NM_001321624	2	q33.1	13	0	16.29	18.51	0.592293	0.990595	0.880065	-0.287771	0.110531	chr2:201009089-201011391
chr2	201011473	201016990	ENST00000681958	intron	5	-	5517	ENSG00000155744	FAM126B	28593	protein_coding	9503	1	NM_001321623.1	NM_001321624	2	q33.1	13	0	12.71	13.81	0.66615	0.990694	0.920348	-0.254197	0.0703469	chr2:201011473-201016990
chr2	201017171	201022830	ENST00000681958	intron	4	-	5659	ENSG00000155744	FAM126B	28593	protein_coding	9503	1	NM_001321623.1	NM_001321624	2	q33.1	13	0	10.48	20.82	0.173527	0.875173	0.503362	-0.329835	0.371811	chr2:201017171-201022830
chr2	201022933	201023958	ENST00000681958	intron	3	-	1025	ENSG00000155744	FAM126B	28593	protein_coding	9503	1	NM_001321623.1	NM_001321624	2	q33.1	13	0	17.63	18.26	0.771068	0.998371	0.965498	-0.194431	0.0328722	chr2:201022933-201023958
chr2	201024040	201045495	ENST00000681958	intron	2	-	21455	ENSG00000155744	FAM126B	28593	protein_coding	9503	1	NM_001321623.1	NM_001321624	2	q33.1	13	0	16.96	17.99	0.77307	0.995292	0.942746	-0.169676	0.0525456	chr2:201024040-201045495
chr2	201045594	201071609	ENST00000681958	intron	1	-	26015	ENSG00000155744	FAM126B	28593	protein_coding	9503	1	NM_001321623.1	NM_001321624	2	q33.1	13	0	9.7	18.86	0.189651	0.878594	0.514316	-0.324665	0.364278	chr2:201045594-201071609
chr2	201183309	201185770	ENST00000286186	intron	1	+	2461	ENSG00000003400	CASP10	1500	protein_coding	5668	1	NM_032977.4	NM_032977	2	q33.1	10	0	10.89	11.15	0.709773	0.99798	0.976682	-0.266908	0.0212984	chr2:201183309-201185770
chr2	201186125	201187705	ENST00000286186	intron	2	+	1580	ENSG00000003400	CASP10	1500	protein_coding	5668	1	NM_032977.4	NM_032977	2	q33.1	10	0	15.63	15.86	0.80819	0.996344	0.985498	-0.177308	0.0108462	chr2:201186125-201187705
chr2	201187800	201192983	ENST00000286186	intron	3	+	5183	ENSG00000003400	CASP10	1500	protein_coding	5668	1	NM_032977.4	NM_032977	2	q33.1	10	0	16.51	16.71	0.855341	0.994764	0.988031	-0.13269	0.00673329	chr2:201187800-201192983
chr2	201193120	201195841	ENST00000286186	intron	4	+	2721	ENSG00000003400	CASP10	1500	protein_coding	5668	1	NM_032977.4	NM_032977	2	q33.1	10	0	15.3	15.64	0.837598	0.993856	0.978261	-0.140663	0.0155954	chr2:201193120-201195841
chr2	201195949	201203729	ENST00000286186	intron	5	+	7780	ENSG00000003400	CASP10	1500	protein_coding	5668	1	NM_032977.4	NM_032977	2	q33.1	10	0	7.93	15.96	0.124913	0.887926	0.496867	-0.371955	0.391059	chr2:201195949-201203729
chr2	201203767	201205881	ENST00000286186	intron	6	+	2114	ENSG00000003400	CASP10	1500	protein_coding	5668	1	NM_032977.4	NM_032977	2	q33.1	10	0	9.04	10.19	0.595305	0.990184	0.887144	-0.291839	0.103039	chr2:201203767-201205881
chr2	201205974	201208074	ENST00000286186	intron	7	+	2100	ENSG00000003400	CASP10	1500	protein_coding	5668	1	NM_032977.4	NM_032977	2	q33.1	10	0	10.29	12.92	0.477147	0.983972	0.79644	-0.319293	0.187532	chr2:201205974-201208074
chr2	201208184	201209069	ENST00000286186	intron	8	+	885	ENSG00000003400	CASP10	1500	protein_coding	5668	1	NM_032977.4	NM_032977	2	q33.1	10	0	10.1	10.33	0.789757	0.989921	0.977735	-0.187978	0.0121862	chr2:201208184-201209069
chr2	201209563	201217587	ENST00000286186	intron	9	+	8024	ENSG00000003400	CASP10	1500	protein_coding	5668	1	NM_032977.4	NM_032977	2	q33.1	10	1	13.36	13.47	0.783048	0.997552	0.991834	-0.208786	0.00571839	chr2:201209563-201217587
chr2	201451939	201454745	ENST00000194530	intron	1	+	2806	ENSG00000082146	STRADB	13205	protein_coding	2222	1	NM_018571.6	NM_018571	2	q33.1	12	0	67.95	71.47	0.833618	0.996143	0.950749	-0.117131	0.0453943	chr2:201451939-201454745
chr2	201454853	201458783	ENST00000194530	intron	2	+	3930	ENSG00000082146	STRADB	13205	protein_coding	2222	1	NM_018571.6	NM_018571	2	q33.1	12	0	97.73	101.27	0.863178	0.998706	0.965044	-0.101866	0.0336616	chr2:201454853-201458783
chr2	201458865	201469952	ENST00000194530	intron	3	+	11087	ENSG00000082146	STRADB	13205	protein_coding	2222	1	NM_018571.6	NM_018571	2	q33.1	12	0	194.08	196.85	0.943589	0.999459	0.985928	-0.0423396	0.0135306	chr2:201458865-201469952
chr2	201470053	201472954	ENST00000194530	intron	4	+	2901	ENSG00000082146	STRADB	13205	protein_coding	2222	1	NM_018571.6	NM_018571	2	q33.1	12	0	213.79	217.12	0.941964	0.999229	0.984663	-0.0426991	0.0145663	chr2:201470053-201472954
chr2	201473077	201474646	ENST00000194530	intron	5	+	1569	ENSG00000082146	STRADB	13205	protein_coding	2222	1	NM_018571.6	NM_018571	2	q33.1	12	0	130.34	134.71	0.896847	0.996776	0.96756	-0.0707124	0.0292161	chr2:201473077-201474646
chr2	201474756	201475618	ENST00000194530	intron	6	+	862	ENSG00000082146	STRADB	13205	protein_coding	2222	1	NM_018571.6	NM_018571	2	q33.1	12	0	96.16	97.3	0.937119	0.999557	0.988284	-0.0511644	0.0112735	chr2:201474756-201475618
chr2	201475743	201477618	ENST00000194530	intron	7	+	1875	ENSG00000082146	STRADB	13205	protein_coding	2222	1	NM_018571.6	NM_018571	2	q33.1	12	0	161.93	170.99	0.84813	0.993578	0.947014	-0.0988848	0.0465631	chr2:201475743-201477618
chr2	201477791	201478086	ENST00000194530	intron	8	+	295	ENSG00000082146	STRADB	13205	protein_coding	2222	1	NM_018571.6	NM_018571	2	q33.1	12	0	153.14	168.08	0.797398	0.977887	0.911114	-0.113715	0.0667737	chr2:201477791-201478086
chr2	201478192	201478356	ENST00000194530	intron	9	+	164	ENSG00000082146	STRADB	13205	protein_coding	2222	1	NM_018571.6	NM_018571	2	q33.1	12	0	106.22	128.3	0.680652	0.927585	0.827903	-0.147251	0.0996813	chr2:201478192-201478356
chr2	201478602	201479488	ENST00000194530	intron	10	+	886	ENSG00000082146	STRADB	13205	protein_coding	2222	1	NM_018571.6	NM_018571	2	q33.1	12	0	150.08	162.45	0.805991	0.986444	0.923853	-0.117862	0.0625904	chr2:201478602-201479488
chr2	201479532	201480031	ENST00000194530	intron	11	+	499	ENSG00000082146	STRADB	13205	protein_coding	2222	1	NM_018571.6	NM_018571	2	q33.1	12	1	162.03	175.34	0.83019	0.980046	0.92409	-0.0939007	0.0559555	chr2:201479532-201480031
chr2	201487903	201491168	ENST00000439140	intron	15	-	3265	ENSG00000155754	C2CD6	14438	protein_coding	5702	1	NM_001168221.2	NM_001168221	2	q33.1	16	1	NA	NA	NA	NA	NA	NA	NA	chr2:201487903-201491168
chr2	201494760	201495894	ENST00000439140	intron	14	-	1134	ENSG00000155754	C2CD6	14438	protein_coding	5702	1	NM_001168221.2	NM_001168221	2	q33.1	16	0	NA	NA	NA	NA	NA	NA	NA	chr2:201494760-201495894
chr2	201495970	201536020	ENST00000439140	intron	13	-	40050	ENSG00000155754	C2CD6	14438	protein_coding	5702	1	NM_001168221.2	NM_001168221	2	q33.1	16	0	NA	NA	NA	NA	NA	NA	NA	chr2:201495970-201536020
chr2	201536321	201537435	ENST00000439140	intron	12	-	1114	ENSG00000155754	C2CD6	14438	protein_coding	5702	1	NM_001168221.2	NM_001168221	2	q33.1	16	0	NA	NA	NA	NA	NA	NA	NA	chr2:201536321-201537435
chr2	201537480	201545542	ENST00000439140	intron	11	-	8062	ENSG00000155754	C2CD6	14438	protein_coding	5702	1	NM_001168221.2	NM_001168221	2	q33.1	16	0	NA	NA	NA	NA	NA	NA	NA	chr2:201537480-201545542
chr2	201545622	201547504	ENST00000439140	intron	10	-	1882	ENSG00000155754	C2CD6	14438	protein_coding	5702	1	NM_001168221.2	NM_001168221	2	q33.1	16	0	NA	NA	NA	NA	NA	NA	NA	chr2:201545622-201547504
chr2	201547611	201565728	ENST00000439140	intron	9	-	18117	ENSG00000155754	C2CD6	14438	protein_coding	5702	1	NM_001168221.2	NM_001168221	2	q33.1	16	0	NA	NA	NA	NA	NA	NA	NA	chr2:201547611-201565728
chr2	201565873	201571940	ENST00000439140	intron	8	-	6067	ENSG00000155754	C2CD6	14438	protein_coding	5702	1	NM_001168221.2	NM_001168221	2	q33.1	16	0	NA	NA	NA	NA	NA	NA	NA	chr2:201565873-201571940
chr2	201572021	201574208	ENST00000439140	intron	7	-	2187	ENSG00000155754	C2CD6	14438	protein_coding	5702	1	NM_001168221.2	NM_001168221	2	q33.1	16	0	NA	NA	NA	NA	NA	NA	NA	chr2:201572021-201574208
chr2	201574278	201575281	ENST00000439140	intron	6	-	1003	ENSG00000155754	C2CD6	14438	protein_coding	5702	1	NM_001168221.2	NM_001168221	2	q33.1	16	0	NA	NA	NA	NA	NA	NA	NA	chr2:201574278-201575281
chr2	201575327	201582094	ENST00000439140	intron	5	-	6767	ENSG00000155754	C2CD6	14438	protein_coding	5702	1	NM_001168221.2	NM_001168221	2	q33.1	16	0	NA	NA	NA	NA	NA	NA	NA	chr2:201575327-201582094
chr2	201582218	201601738	ENST00000439140	intron	4	-	19520	ENSG00000155754	C2CD6	14438	protein_coding	5702	1	NM_001168221.2	NM_001168221	2	q33.1	16	0	NA	NA	NA	NA	NA	NA	NA	chr2:201582218-201601738
chr2	201601885	201603223	ENST00000439140	intron	3	-	1338	ENSG00000155754	C2CD6	14438	protein_coding	5702	1	NM_001168221.2	NM_001168221	2	q33.1	16	0	NA	NA	NA	NA	NA	NA	NA	chr2:201601885-201603223
chr2	201603276	201604610	ENST00000439140	intron	2	-	1334	ENSG00000155754	C2CD6	14438	protein_coding	5702	1	NM_001168221.2	NM_001168221	2	q33.1	16	0	NA	NA	NA	NA	NA	NA	NA	chr2:201603276-201604610
chr2	201604698	201618899	ENST00000439140	intron	1	-	14201	ENSG00000155754	C2CD6	14438	protein_coding	5702	1	NM_001168221.2	NM_001168221	2	q33.1	16	0	NA	NA	NA	NA	NA	NA	NA	chr2:201604698-201618899
chr2	201701890	201704121	ENST00000264276	intron	33	-	2231	ENSG00000003393	ALS2	443	protein_coding	6675	1	NM_020919.4	NM_020919	2	q33.1	34	1	56.56	60.78	0.793572	0.993459	0.930569	-0.136998	0.0628894	chr2:201701890-201704121
chr2	201704219	201704453	ENST00000264276	intron	32	-	234	ENSG00000003393	ALS2	443	protein_coding	6675	1	NM_020919.4	NM_020919	2	q33.1	34	0	51.19	55.45	0.773857	0.991916	0.923174	-0.149317	0.0687416	chr2:201704219-201704453
chr2	201704604	201705138	ENST00000264276	intron	31	-	534	ENSG00000003393	ALS2	443	protein_coding	6675	1	NM_020919.4	NM_020919	2	q33.1	34	0	55.99	59.99	0.749067	0.997945	0.933322	-0.184255	0.0646226	chr2:201704604-201705138
chr2	201705201	201705415	ENST00000264276	intron	30	-	214	ENSG00000003393	ALS2	443	protein_coding	6675	1	NM_020919.4	NM_020919	2	q33.1	34	0	57.08	57.42	0.961884	0.997707	0.994079	-0.0321951	0.00362799	chr2:201705201-201705415
chr2	201705462	201706845	ENST00000264276	intron	29	-	1383	ENSG00000003393	ALS2	443	protein_coding	6675	1	NM_020919.4	NM_020919	2	q33.1	34	0	44.7	45.52	0.910063	0.9977	0.981986	-0.0719229	0.015714	chr2:201705462-201706845
chr2	201707023	201707868	ENST00000264276	intron	28	-	845	ENSG00000003393	ALS2	443	protein_coding	6675	1	NM_020919.4	NM_020919	2	q33.1	34	0	45.18	45.81	0.921196	0.998637	0.986248	-0.0650517	0.0123891	chr2:201707023-201707868
chr2	201707992	201709880	ENST00000264276	intron	27	-	1888	ENSG00000003393	ALS2	443	protein_coding	6675	1	NM_020919.4	NM_020919	2	q33.1	34	0	37.99	38.16	0.962665	0.994744	0.995545	-0.0328799	-0.000801379	chr2:201707992-201709880
chr2	201710039	201710990	ENST00000264276	intron	26	-	951	ENSG00000003393	ALS2	443	protein_coding	6675	1	NM_020919.4	NM_020919	2	q33.1	34	0	62.14	62.32	0.974103	0.997407	0.997112	-0.0230086	0.000295625	chr2:201710039-201710990
chr2	201711109	201715671	ENST00000264276	intron	25	-	4562	ENSG00000003393	ALS2	443	protein_coding	6675	1	NM_020919.4	NM_020919	2	q33.1	34	0	66.62	70.27	0.802134	0.99676	0.948057	-0.145923	0.0487023	chr2:201711109-201715671
chr2	201715840	201718076	ENST00000264276	intron	24	-	2236	ENSG00000003393	ALS2	443	protein_coding	6675	1	NM_020919.4	NM_020919	2	q33.1	34	0	60.18	73.81	0.672787	0.921062	0.815337	-0.14255	0.105726	chr2:201715840-201718076
chr2	201718211	201723042	ENST00000264276	intron	23	-	4831	ENSG00000003393	ALS2	443	protein_coding	6675	1	NM_020919.4	NM_020919	2	q33.1	34	0	68.97	78.16	0.682968	0.984507	0.882421	-0.199452	0.102086	chr2:201718211-201723042
chr2	201723121	201723329	ENST00000264276	intron	22	-	208	ENSG00000003393	ALS2	443	protein_coding	6675	1	NM_020919.4	NM_020919	2	q33.1	34	0	65.56	66.12	0.956997	0.997684	0.991531	-0.0345339	0.00615317	chr2:201723121-201723329
chr2	201723442	201724294	ENST00000264276	intron	21	-	852	ENSG00000003393	ALS2	443	protein_coding	6675	1	NM_020919.4	NM_020919	2	q33.1	34	0	62.42	62.56	0.97362	0.997411	0.997762	-0.024142	-0.000351359	chr2:201723442-201724294
chr2	201724460	201725355	ENST00000264276	intron	20	-	895	ENSG00000003393	ALS2	443	protein_coding	6675	1	NM_020919.4	NM_020919	2	q33.1	34	0	55.22	55.51	0.961903	0.997658	0.994776	-0.0328725	0.00288218	chr2:201724460-201725355
chr2	201725455	201726483	ENST00000264276	intron	19	-	1028	ENSG00000003393	ALS2	443	protein_coding	6675	1	NM_020919.4	NM_020919	2	q33.1	34	0	61.74	62.48	0.942185	0.998261	0.988156	-0.0459717	0.0101051	chr2:201725455-201726483
chr2	201726550	201726663	ENST00000264276	intron	18	-	113	ENSG00000003393	ALS2	443	protein_coding	6675	1	NM_020919.4	NM_020919	2	q33.1	34	0	60.12	60.75	0.946343	0.997792	0.98963	-0.0432864	0.00816241	chr2:201726550-201726663
chr2	201726867	201727211	ENST00000264276	intron	17	-	344	ENSG00000003393	ALS2	443	protein_coding	6675	1	NM_020919.4	NM_020919	2	q33.1	34	0	61.63	61.81	0.973343	0.997321	0.997088	-0.023745	0.000233386	chr2:201726867-201727211
chr2	201727279	201727704	ENST00000264276	intron	16	-	425	ENSG00000003393	ALS2	443	protein_coding	6675	1	NM_020919.4	NM_020919	2	q33.1	34	0	49.29	51.21	0.856564	0.997675	0.962507	-0.105944	0.0351672	chr2:201727279-201727704
chr2	201727776	201728511	ENST00000264276	intron	15	-	735	ENSG00000003393	ALS2	443	protein_coding	6675	1	NM_020919.4	NM_020919	2	q33.1	34	0	48.18	49.59	0.881913	0.996999	0.971567	-0.0896536	0.0254324	chr2:201727776-201728511
chr2	201728641	201729051	ENST00000264276	intron	14	-	410	ENSG00000003393	ALS2	443	protein_coding	6675	1	NM_020919.4	NM_020919	2	q33.1	34	0	53.84	53.84	0.982376	0.995108	1	-0.017624	-0.00489192	chr2:201728641-201729051
chr2	201729184	201733275	ENST00000264276	intron	13	-	4091	ENSG00000003393	ALS2	443	protein_coding	6675	1	NM_020919.4	NM_020919	2	q33.1	34	0	36.38	37.21	0.893143	0.996828	0.977694	-0.084551	0.0191342	chr2:201729184-201733275
chr2	201733439	201738669	ENST00000264276	intron	12	-	5230	ENSG00000003393	ALS2	443	protein_coding	6675	1	NM_020919.4	NM_020919	2	q33.1	34	0	31.68	31.95	0.939964	0.995514	0.991549	-0.051585	0.00396508	chr2:201733439-201738669
chr2	201738736	201741673	ENST00000264276	intron	11	-	2937	ENSG00000003393	ALS2	443	protein_coding	6675	1	NM_020919.4	NM_020919	2	q33.1	34	0	36	44.51	0.552664	0.970575	0.808807	-0.256143	0.161768	chr2:201738736-201741673
chr2	201741855	201744257	ENST00000264276	intron	10	-	2402	ENSG00000003393	ALS2	443	protein_coding	6675	1	NM_020919.4	NM_020919	2	q33.1	34	0	41.04	42.15	0.892219	0.996833	0.973665	-0.0814465	0.0231678	chr2:201741855-201744257
chr2	201744430	201746565	ENST00000264276	intron	9	-	2135	ENSG00000003393	ALS2	443	protein_coding	6675	1	NM_020919.4	NM_020919	2	q33.1	34	0	50.84	54.42	0.780888	0.996033	0.934215	-0.153327	0.0618178	chr2:201744430-201746565
chr2	201746749	201749711	ENST00000264276	intron	8	-	2962	ENSG00000003393	ALS2	443	protein_coding	6675	1	NM_020919.4	NM_020919	2	q33.1	34	0	47.41	48.33	0.905157	0.998202	0.980964	-0.0758074	0.0172382	chr2:201746749-201749711
chr2	201749790	201753145	ENST00000264276	intron	7	-	3355	ENSG00000003393	ALS2	443	protein_coding	6675	1	NM_020919.4	NM_020919	2	q33.1	34	0	37.53	37.58	0.967936	0.994534	0.99867	-0.0307332	-0.00413595	chr2:201749790-201753145
chr2	201753243	201754502	ENST00000264276	intron	6	-	1259	ENSG00000003393	ALS2	443	protein_coding	6675	1	NM_020919.4	NM_020919	2	q33.1	34	0	37.23	37.29	0.968469	0.994049	0.998391	-0.0299219	-0.00434194	chr2:201753243-201754502
chr2	201754672	201757401	ENST00000264276	intron	5	-	2729	ENSG00000003393	ALS2	443	protein_coding	6675	1	NM_020919.4	NM_020919	2	q33.1	34	0	45.96	48	0.843342	0.995657	0.9575	-0.114158	0.0381573	chr2:201754672-201757401
chr2	201757760	201760880	ENST00000264276	intron	4	-	3120	ENSG00000003393	ALS2	443	protein_coding	6675	1	NM_020919.4	NM_020919	2	q33.1	34	0	53.93	86.49	0.362021	0.851668	0.62354	-0.26152	0.228128	chr2:201757760-201760880
chr2	201761819	201767228	ENST00000264276	intron	3	-	5409	ENSG00000003393	ALS2	443	protein_coding	6675	1	NM_020919.4	NM_020919	2	q33.1	34	0	58.29	64.29	0.707468	0.995882	0.906673	-0.199205	0.0892096	chr2:201761819-201767228
chr2	201767384	201768865	ENST00000264276	intron	2	-	1481	ENSG00000003393	ALS2	443	protein_coding	6675	1	NM_020919.4	NM_020919	2	q33.1	34	0	73.85	74.37	0.960904	0.999044	0.993008	-0.0321044	0.00603593	chr2:201767384-201768865
chr2	201768946	201780876	ENST00000264276	intron	1	-	11930	ENSG00000003393	ALS2	443	protein_coding	6675	1	NM_020919.4	NM_020919	2	q33.1	34	0	38.15	40.62	0.800365	0.994914	0.939193	-0.138827	0.0557217	chr2:201768946-201780876
chr2	201806788	201807493	ENST00000652192	intron	1	+	705	ENSG00000138395	CDK15	14434	protein_coding	3719	1	NM_001366386.2	NM_001366386	2	q33.1	14	0	18.47	18.77	0.793772	0.997058	0.984017	-0.190245	0.0130409	chr2:201806788-201807493
chr2	201807644	201807857	ENST00000652192	intron	2	+	213	ENSG00000138395	CDK15	14434	protein_coding	3719	1	NM_001366386.2	NM_001366386	2	q33.1	14	0	16.79	23.59	0.270779	0.97978	0.711742	-0.440963	0.268038	chr2:201807644-201807857
chr2	201807953	201812482	ENST00000652192	intron	3	+	4529	ENSG00000138395	CDK15	14434	protein_coding	3719	1	NM_001366386.2	NM_001366386	2	q33.1	14	0	21.99	22.37	0.762613	0.99951	0.983013	-0.2204	0.0164971	chr2:201807953-201812482
chr2	201812563	201822808	ENST00000652192	intron	4	+	10245	ENSG00000138395	CDK15	14434	protein_coding	3719	1	NM_001366386.2	NM_001366386	2	q33.1	14	0	23.59	23.59	0.897394	0.995923	1	-0.102606	-0.00407728	chr2:201812563-201822808
chr2	201822904	201823664	ENST00000652192	intron	5	+	760	ENSG00000138395	CDK15	14434	protein_coding	3719	1	NM_001366386.2	NM_001366386	2	q33.1	14	0	23.07	23.1	0.905072	0.995779	0.998701	-0.0936296	-0.0029225	chr2:201822904-201823664
chr2	201823728	201833847	ENST00000652192	intron	6	+	10119	ENSG00000138395	CDK15	14434	protein_coding	3719	1	NM_001366386.2	NM_001366386	2	q33.1	14	0	21.7	21.77	0.894845	0.995377	0.996785	-0.10194	-0.00140716	chr2:201823728-201833847
chr2	201833972	201835642	ENST00000652192	intron	7	+	1670	ENSG00000138395	CDK15	14434	protein_coding	3719	1	NM_001366386.2	NM_001366386	2	q33.1	14	0	14.92	14.95	0.864633	0.992829	0.997993	-0.13336	-0.00516394	chr2:201833972-201835642
chr2	201835764	201847380	ENST00000652192	intron	8	+	11616	ENSG00000138395	CDK15	14434	protein_coding	3719	1	NM_001366386.2	NM_001366386	2	q33.1	14	0	9.74	10.67	0.695929	0.98557	0.91284	-0.21691	0.0727298	chr2:201835764-201847380
chr2	201847475	201854873	ENST00000652192	intron	9	+	7398	ENSG00000138395	CDK15	14434	protein_coding	3719	1	NM_001366386.2	NM_001366386	2	q33.1	14	0	11.42	16.81	0.165869	0.971735	0.679358	-0.513489	0.292378	chr2:201847475-201854873
chr2	201854938	201872277	ENST00000652192	intron	10	+	17339	ENSG00000138395	CDK15	14434	protein_coding	3719	1	NM_001366386.2	NM_001366386	2	q33.1	14	0	11.96	17.4	0.29845	0.968968	0.687356	-0.388907	0.281612	chr2:201854938-201872277
chr2	201872327	201880027	ENST00000652192	intron	11	+	7700	ENSG00000138395	CDK15	14434	protein_coding	3719	1	NM_001366386.2	NM_001366386	2	q33.1	14	0	11.77	15.42	0.340718	0.976021	0.763294	-0.422576	0.212727	chr2:201872327-201880027
chr2	201880168	201890784	ENST00000652192	intron	12	+	10616	ENSG00000138395	CDK15	14434	protein_coding	3719	1	NM_001366386.2	NM_001366386	2	q33.1	14	0	15.11	18.21	0.508071	0.988607	0.829764	-0.321693	0.158843	chr2:201880168-201890784
chr2	201890928	201893300	ENST00000652192	intron	13	+	2372	ENSG00000138395	CDK15	14434	protein_coding	3719	1	NM_001366386.2	NM_001366386	2	q33.1	14	1	15.86	16.99	0.70406	0.993014	0.93349	-0.229431	0.059524	chr2:201890928-201893300
chr2	202377551	202464808	ENST00000374580	intron	1	+	87257	ENSG00000204217	BMPR2	1078	protein_coding	12068	1	NM_001204.7	NM_001204	2	q33.1	13	0	103.41	107.73	0.858315	0.997993	0.9599	-0.101585	0.0380937	chr2:202377551-202464808
chr2	202464980	202467518	ENST00000374580	intron	2	+	2538	ENSG00000204217	BMPR2	1078	protein_coding	12068	1	NM_001204.7	NM_001204	2	q33.1	13	0	114.4	115.16	0.968042	0.999333	0.9934	-0.0253588	0.00593248	chr2:202464980-202467518
chr2	202467690	202513718	ENST00000374580	intron	3	+	46028	ENSG00000204217	BMPR2	1078	protein_coding	12068	1	NM_001204.7	NM_001204	2	q33.1	13	0	134.33	148.11	0.821758	0.967392	0.906961	-0.0852031	0.0604308	chr2:202467690-202513718
chr2	202513830	202514887	ENST00000374580	intron	4	+	1057	ENSG00000204217	BMPR2	1078	protein_coding	12068	1	NM_001204.7	NM_001204	2	q33.1	13	0	138.25	144.77	0.876954	0.994757	0.954963	-0.078009	0.0397937	chr2:202513830-202514887
chr2	202514980	202518821	ENST00000374580	intron	5	+	3841	ENSG00000204217	BMPR2	1078	protein_coding	12068	1	NM_001204.7	NM_001204	2	q33.1	13	0	130.33	131.95	0.95435	0.999192	0.987723	-0.0333727	0.0114695	chr2:202514980-202518821
chr2	202519053	202520086	ENST00000374580	intron	6	+	1033	ENSG00000204217	BMPR2	1078	protein_coding	12068	1	NM_001204.7	NM_001204	2	q33.1	13	0	161.36	162.11	0.976752	0.99952	0.995374	-0.0186217	0.00414618	chr2:202519053-202520086
chr2	202520202	202530793	ENST00000374580	intron	7	+	10591	ENSG00000204217	BMPR2	1078	protein_coding	12068	1	NM_001204.7	NM_001204	2	q33.1	13	0	171.12	175.85	0.873448	0.999715	0.973102	-0.099654	0.0266124	chr2:202520202-202530793
chr2	202530955	202532584	ENST00000374580	intron	8	+	1629	ENSG00000204217	BMPR2	1078	protein_coding	12068	1	NM_001204.7	NM_001204	2	q33.1	13	0	191.34	199.58	0.835628	0.999881	0.958713	-0.123085	0.0411682	chr2:202530955-202532584
chr2	202532733	202542310	ENST00000374580	intron	9	+	9577	ENSG00000204217	BMPR2	1078	protein_coding	12068	1	NM_001204.7	NM_001204	2	q33.1	13	0	174.25	185.89	0.781353	0.999177	0.937382	-0.15603	0.0617948	chr2:202532733-202542310
chr2	202542448	202552715	ENST00000374580	intron	10	+	10267	ENSG00000204217	BMPR2	1078	protein_coding	12068	1	NM_001204.7	NM_001204	2	q33.1	13	0	195.66	196.25	0.983063	0.999581	0.996994	-0.0139302	0.0025875	chr2:202542448-202552715
chr2	202552889	202555251	ENST00000374580	intron	11	+	2362	ENSG00000204217	BMPR2	1078	protein_coding	12068	1	NM_001204.7	NM_001204	2	q33.1	13	0	216.67	226.64	0.886688	0.992544	0.95601	-0.069322	0.0365344	chr2:202552889-202555251
chr2	202556532	202559695	ENST00000374580	intron	12	+	3163	ENSG00000204217	BMPR2	1078	protein_coding	12068	1	NM_001204.7	NM_001204	2	q33.1	13	1	222.19	236.18	0.900435	0.968779	0.940766	-0.0403309	0.0280135	chr2:202556532-202559695
chr2	202635789	202695880	ENST00000392238	intron	1	+	60091	ENSG00000138439	FAM117B	14440	protein_coding	5982	1	NM_173511.4	NM_173511	2	q33.2	8	0	7.81	7.89	0.814092	0.982327	0.989861	-0.175769	-0.00753388	chr2:202635789-202695880
chr2	202696033	202724916	ENST00000392238	intron	2	+	28883	ENSG00000138439	FAM117B	14440	protein_coding	5982	1	NM_173511.4	NM_173511	2	q33.2	8	0	9.27	9.33	0.855513	0.979067	0.993569	-0.138056	-0.0145019	chr2:202696033-202724916
chr2	202725010	202726249	ENST00000392238	intron	3	+	1239	ENSG00000138439	FAM117B	14440	protein_coding	5982	1	NM_173511.4	NM_173511	2	q33.2	8	0	8.44	8.73	0.689345	0.994058	0.966781	-0.277436	0.0272764	chr2:202725010-202726249
chr2	202726364	202755537	ENST00000392238	intron	4	+	29173	ENSG00000138439	FAM117B	14440	protein_coding	5982	1	NM_173511.4	NM_173511	2	q33.2	8	0	9.47	9.49	0.870105	0.980285	0.997893	-0.127787	-0.0176077	chr2:202726364-202755537
chr2	202755682	202757212	ENST00000392238	intron	5	+	1530	ENSG00000138439	FAM117B	14440	protein_coding	5982	1	NM_173511.4	NM_173511	2	q33.2	8	0	12.12	12.12	0.892399	0.98624	1	-0.107601	-0.0137601	chr2:202755682-202757212
chr2	202757439	202759232	ENST00000392238	intron	6	+	1793	ENSG00000138439	FAM117B	14440	protein_coding	5982	1	NM_173511.4	NM_173511	2	q33.2	8	0	9.37	9.51	0.812873	0.985313	0.985279	-0.172405	3.4258e-05	chr2:202757439-202759232
chr2	202759354	202765445	ENST00000392238	intron	7	+	6091	ENSG00000138439	FAM117B	14440	protein_coding	5982	1	NM_173511.4	NM_173511	2	q33.2	8	1	10.68	10.7	0.875946	0.984113	0.998131	-0.122185	-0.0140181	chr2:202759354-202765445
chr2	202880938	202882710	ENST00000261015	intron	12	-	1772	ENSG00000138442	WDR12	14098	protein_coding	8068	1	NM_018256.4	NM_001371664	2	q33.2	13	1	138.95	140.36	0.959457	0.999223	0.989954	-0.0304977	0.00926876	chr2:202880938-202882710
chr2	202882784	202883608	ENST00000261015	intron	11	-	824	ENSG00000138442	WDR12	14098	protein_coding	8068	1	NM_018256.4	NM_001371664	2	q33.2	13	0	144.34	146.25	0.948745	0.999299	0.98694	-0.038195	0.0123587	chr2:202882784-202883608
chr2	202883742	202884197	ENST00000261015	intron	10	-	455	ENSG00000138442	WDR12	14098	protein_coding	8068	1	NM_018256.4	NM_001371664	2	q33.2	13	0	121.44	122.05	0.971438	0.999404	0.995002	-0.023564	0.00440155	chr2:202883742-202884197
chr2	202884304	202884394	ENST00000261015	intron	9	-	90	ENSG00000138442	WDR12	14098	protein_coding	8068	1	NM_018256.4	NM_001371664	2	q33.2	13	0	95.52	95.88	0.972504	0.998991	0.996245	-0.0237417	0.00274561	chr2:202884304-202884394
chr2	202884536	202892616	ENST00000261015	intron	8	-	8080	ENSG00000138442	WDR12	14098	protein_coding	8068	1	NM_018256.4	NM_001371664	2	q33.2	13	0	128.37	129.97	0.946404	0.999278	0.987689	-0.0412852	0.0115889	chr2:202884536-202892616
chr2	202892703	202894580	ENST00000261015	intron	7	-	1877	ENSG00000138442	WDR12	14098	protein_coding	8068	1	NM_018256.4	NM_001371664	2	q33.2	13	0	141.63	143.64	0.945174	0.998954	0.986007	-0.0408324	0.0129476	chr2:202892703-202894580
chr2	202894627	202896064	ENST00000261015	intron	6	-	1437	ENSG00000138442	WDR12	14098	protein_coding	8068	1	NM_018256.4	NM_001371664	2	q33.2	13	0	118.67	125.86	0.833662	0.991627	0.942873	-0.109211	0.0487537	chr2:202894627-202896064
chr2	202896220	202897299	ENST00000261015	intron	5	-	1079	ENSG00000138442	WDR12	14098	protein_coding	8068	1	NM_018256.4	NM_001371664	2	q33.2	13	0	137.44	141.92	0.87236	0.999183	0.968433	-0.0960731	0.0307499	chr2:202896220-202897299
chr2	202897416	202899530	ENST00000261015	intron	4	-	2114	ENSG00000138442	WDR12	14098	protein_coding	8068	1	NM_018256.4	NM_001371664	2	q33.2	13	0	144.52	149.22	0.878948	0.999152	0.968503	-0.0895552	0.0306489	chr2:202897416-202899530
chr2	202899638	202901024	ENST00000261015	intron	3	-	1386	ENSG00000138442	WDR12	14098	protein_coding	8068	1	NM_018256.4	NM_001371664	2	q33.2	13	0	128.37	129.18	0.96423	0.999596	0.99373	-0.0294992	0.00586632	chr2:202899638-202901024
chr2	202901120	202907864	ENST00000261015	intron	2	-	6744	ENSG00000138442	WDR12	14098	protein_coding	8068	1	NM_018256.4	NM_001371664	2	q33.2	13	0	98.1	98.34	0.978191	0.999059	0.997559	-0.0193681	0.0014999	chr2:202901120-202907864
chr2	202907960	202911435	ENST00000261015	intron	1	-	3475	ENSG00000138442	WDR12	14098	protein_coding	8068	1	NM_018256.4	NM_001371664	2	q33.2	13	0	153.84	153.99	0.990324	0.998763	0.999026	-0.0087021	-0.000262955	chr2:202907960-202911435
chr2	203014983	203016155	ENST00000683969	intron	1	+	1172	ENSG00000144426	NBEAL1	20681	protein_coding	16349	1	NM_001378026.1	NM_001378026	2	q33.2	56	0	22.95	23.01	0.924413	0.994335	0.997392	-0.072979	-0.0030571	chr2:203014983-203016155
chr2	203016436	203041764	ENST00000683969	intron	2	+	25328	ENSG00000144426	NBEAL1	20681	protein_coding	16349	1	NM_001378026.1	NM_001378026	2	q33.2	56	0	16.51	19.12	0.484063	0.994587	0.863494	-0.379431	0.131093	chr2:203016436-203041764
chr2	203041857	203049813	ENST00000683969	intron	3	+	7956	ENSG00000144426	NBEAL1	20681	protein_coding	16349	1	NM_001378026.1	NM_001378026	2	q33.2	56	0	9.49	9.59	0.832304	0.985032	0.989572	-0.157268	-0.00454052	chr2:203041857-203049813
chr2	203049976	203056426	ENST00000683969	intron	4	+	6450	ENSG00000144426	NBEAL1	20681	protein_coding	16349	1	NM_001378026.1	NM_001378026	2	q33.2	56	0	10.36	13.11	0.289596	0.988356	0.790236	-0.50064	0.19812	chr2:203049976-203056426
chr2	203056509	203057325	ENST00000683969	intron	5	+	816	ENSG00000144426	NBEAL1	20681	protein_coding	16349	1	NM_001378026.1	NM_001378026	2	q33.2	56	0	11.23	11.74	0.771205	0.992051	0.956559	-0.185354	0.0354925	chr2:203056509-203057325
chr2	203057454	203068392	ENST00000683969	intron	6	+	10938	ENSG00000144426	NBEAL1	20681	protein_coding	16349	1	NM_001378026.1	NM_001378026	2	q33.2	56	0	12.3	13.12	0.669214	0.996195	0.9375	-0.268286	0.0586954	chr2:203057454-203068392
chr2	203068476	203077751	ENST00000683969	intron	7	+	9275	ENSG00000144426	NBEAL1	20681	protein_coding	16349	1	NM_001378026.1	NM_001378026	2	q33.2	56	0	14.37	14.37	0.882845	0.990129	1	-0.117155	-0.00987065	chr2:203068476-203077751
chr2	203077838	203083218	ENST00000683969	intron	8	+	5380	ENSG00000144426	NBEAL1	20681	protein_coding	16349	1	NM_001378026.1	NM_001378026	2	q33.2	56	0	16.84	18.04	0.702816	0.994278	0.933481	-0.230665	0.0607968	chr2:203077838-203083218
chr2	203083526	203084462	ENST00000683969	intron	9	+	936	ENSG00000144426	NBEAL1	20681	protein_coding	16349	1	NM_001378026.1	NM_001378026	2	q33.2	56	0	18.26	18.27	0.928894	0.989311	0.999453	-0.0705586	-0.010142	chr2:203083526-203084462
chr2	203084570	203097546	ENST00000683969	intron	10	+	12976	ENSG00000144426	NBEAL1	20681	protein_coding	16349	1	NM_001378026.1	NM_001378026	2	q33.2	56	0	NA	NA	NA	NA	NA	NA	NA	chr2:203084570-203097546
chr2	203097634	203099628	ENST00000683969	intron	11	+	1994	ENSG00000144426	NBEAL1	20681	protein_coding	16349	1	NM_001378026.1	NM_001378026	2	q33.2	56	0	NA	NA	NA	NA	NA	NA	NA	chr2:203097634-203099628
chr2	203099713	203107419	ENST00000683969	intron	12	+	7706	ENSG00000144426	NBEAL1	20681	protein_coding	16349	1	NM_001378026.1	NM_001378026	2	q33.2	56	0	10.55	10.62	0.850499	0.9878	0.993409	-0.14291	-0.00560824	chr2:203099713-203107419
chr2	203107519	203107607	ENST00000683969	intron	13	+	88	ENSG00000144426	NBEAL1	20681	protein_coding	16349	1	NM_001378026.1	NM_001378026	2	q33.2	56	0	12.08	12.11	0.865373	0.988226	0.997523	-0.132149	-0.00929678	chr2:203107519-203107607
chr2	203108189	203110149	ENST00000683969	intron	14	+	1960	ENSG00000144426	NBEAL1	20681	protein_coding	16349	1	NM_001378026.1	NM_001378026	2	q33.2	56	0	15.16	15.68	0.783814	0.993392	0.966837	-0.183023	0.0265551	chr2:203108189-203110149
chr2	203110283	203111978	ENST00000683969	intron	15	+	1695	ENSG00000144426	NBEAL1	20681	protein_coding	16349	1	NM_001378026.1	NM_001378026	2	q33.2	56	0	12.63	12.67	0.857399	0.989452	0.996843	-0.139444	-0.00739092	chr2:203110283-203111978
chr2	203112099	203113014	ENST00000683969	intron	16	+	915	ENSG00000144426	NBEAL1	20681	protein_coding	16349	1	NM_001378026.1	NM_001378026	2	q33.2	56	0	22.32	22.33	0.928685	0.992726	0.999552	-0.0708671	-0.00682617	chr2:203112099-203113014
chr2	203113319	203115984	ENST00000683969	intron	17	+	2665	ENSG00000144426	NBEAL1	20681	protein_coding	16349	1	NM_001378026.1	NM_001378026	2	q33.2	56	0	16.14	16.63	0.816763	0.994456	0.970535	-0.153772	0.0239204	chr2:203113319-203115984
chr2	203116071	203122253	ENST00000683969	intron	18	+	6182	ENSG00000144426	NBEAL1	20681	protein_coding	16349	1	NM_001378026.1	NM_001378026	2	q33.2	56	0	15.95	16.73	0.780794	0.993283	0.953377	-0.172583	0.0399062	chr2:203116071-203122253
chr2	203122344	203125351	ENST00000683969	intron	19	+	3007	ENSG00000144426	NBEAL1	20681	protein_coding	16349	1	NM_001378026.1	NM_001378026	2	q33.2	56	0	14.56	14.64	0.839233	0.993282	0.994536	-0.155303	-0.0012531	chr2:203122344-203125351
chr2	203125521	203125959	ENST00000683969	intron	20	+	438	ENSG00000144426	NBEAL1	20681	protein_coding	16349	1	NM_001378026.1	NM_001378026	2	q33.2	56	0	16.97	17.19	0.872488	0.993589	0.987202	-0.114714	0.00638674	chr2:203125521-203125959
chr2	203126094	203126556	ENST00000683969	intron	21	+	462	ENSG00000144426	NBEAL1	20681	protein_coding	16349	1	NM_001378026.1	NM_001378026	2	q33.2	56	0	10.79	10.82	0.851991	0.987268	0.997227	-0.145236	-0.0099589	chr2:203126094-203126556
chr2	203126717	203126823	ENST00000683969	intron	22	+	106	ENSG00000144426	NBEAL1	20681	protein_coding	16349	1	NM_001378026.1	NM_001378026	2	q33.2	56	0	14.25	14.25	0.866835	0.990862	1	-0.133165	-0.00913829	chr2:203126717-203126823
chr2	203126927	203127780	ENST00000683969	intron	23	+	853	ENSG00000144426	NBEAL1	20681	protein_coding	16349	1	NM_001378026.1	NM_001378026	2	q33.2	56	0	11.88	13.04	0.715961	0.989856	0.911043	-0.195082	0.0788134	chr2:203126927-203127780
chr2	203127938	203130317	ENST00000683969	intron	24	+	2379	ENSG00000144426	NBEAL1	20681	protein_coding	16349	1	NM_001378026.1	NM_001378026	2	q33.2	56	0	13.59	14	0.828112	0.991931	0.970714	-0.142602	0.0212168	chr2:203127938-203130317
chr2	203130477	203131972	ENST00000683969	intron	25	+	1495	ENSG00000144426	NBEAL1	20681	protein_coding	16349	1	NM_001378026.1	NM_001378026	2	q33.2	56	0	19.23	19.56	0.855089	0.994069	0.983129	-0.12804	0.0109402	chr2:203130477-203131972
chr2	203132133	203133057	ENST00000683969	intron	26	+	924	ENSG00000144426	NBEAL1	20681	protein_coding	16349	1	NM_001378026.1	NM_001378026	2	q33.2	56	0	12.33	12.42	0.86866	0.987985	0.992754	-0.124094	-0.00476836	chr2:203132133-203133057
chr2	203133147	203135676	ENST00000683969	intron	27	+	2529	ENSG00000144426	NBEAL1	20681	protein_coding	16349	1	NM_001378026.1	NM_001378026	2	q33.2	56	0	14.03	14.12	0.876357	0.988831	0.993626	-0.117269	-0.00479488	chr2:203133147-203135676
chr2	203136253	203136598	ENST00000683969	intron	28	+	345	ENSG00000144426	NBEAL1	20681	protein_coding	16349	1	NM_001378026.1	NM_001378026	2	q33.2	56	0	20.85	21.07	0.898438	0.992768	0.989559	-0.0911205	0.00320988	chr2:203136253-203136598
chr2	203136775	203138161	ENST00000683969	intron	29	+	1386	ENSG00000144426	NBEAL1	20681	protein_coding	16349	1	NM_001378026.1	NM_001378026	2	q33.2	56	0	24.08	24.14	0.925777	0.994132	0.997514	-0.0717376	-0.00338299	chr2:203136775-203138161
chr2	203138316	203138619	ENST00000683969	intron	30	+	303	ENSG00000144426	NBEAL1	20681	protein_coding	16349	1	NM_001378026.1	NM_001378026	2	q33.2	56	0	19.33	19.37	0.904282	0.993926	0.997935	-0.0936529	-0.00400864	chr2:203138316-203138619
chr2	203138749	203144599	ENST00000683969	intron	31	+	5850	ENSG00000144426	NBEAL1	20681	protein_coding	16349	1	NM_001378026.1	NM_001378026	2	q33.2	56	0	13.1	13.15	0.87124	0.989041	0.996198	-0.124957	-0.00715645	chr2:203138749-203144599
chr2	203144906	203145010	ENST00000683969	intron	32	+	104	ENSG00000144426	NBEAL1	20681	protein_coding	16349	1	NM_001378026.1	NM_001378026	2	q33.2	56	0	8.27	8.34	0.801731	0.985975	0.991607	-0.189876	-0.00563155	chr2:203144906-203145010
chr2	203145161	203148990	ENST00000683969	intron	33	+	3829	ENSG00000144426	NBEAL1	20681	protein_coding	16349	1	NM_001378026.1	NM_001378026	2	q33.2	56	0	24.77	25.14	0.883151	0.995697	0.985282	-0.102131	0.0104147	chr2:203145161-203148990
chr2	203149149	203151464	ENST00000683969	intron	34	+	2315	ENSG00000144426	NBEAL1	20681	protein_coding	16349	1	NM_001378026.1	NM_001378026	2	q33.2	56	0	23.18	23.42	0.90084	0.994054	0.989752	-0.0889128	0.00430206	chr2:203149149-203151464
chr2	203151590	203157698	ENST00000683969	intron	35	+	6108	ENSG00000144426	NBEAL1	20681	protein_coding	16349	1	NM_001378026.1	NM_001378026	2	q33.2	56	0	21.14	21.4	0.889805	0.995346	0.98785	-0.0980454	0.00749587	chr2:203151590-203157698
chr2	203157826	203166148	ENST00000683969	intron	36	+	8322	ENSG00000144426	NBEAL1	20681	protein_coding	16349	1	NM_001378026.1	NM_001378026	2	q33.2	56	0	22.85	23.62	0.841734	0.995411	0.967401	-0.125667	0.0280104	chr2:203157826-203166148
chr2	203166298	203167226	ENST00000683969	intron	37	+	928	ENSG00000144426	NBEAL1	20681	protein_coding	16349	1	NM_001378026.1	NM_001378026	2	q33.2	56	0	19.86	20.14	0.895508	0.992851	0.986097	-0.0905889	0.00675408	chr2:203166298-203167226
chr2	203167361	203169746	ENST00000683969	intron	38	+	2385	ENSG00000144426	NBEAL1	20681	protein_coding	16349	1	NM_001378026.1	NM_001378026	2	q33.2	56	0	24.29	24.45	0.921317	0.99471	0.993456	-0.0721389	0.00125408	chr2:203167361-203169746
chr2	203169852	203171927	ENST00000683969	intron	39	+	2075	ENSG00000144426	NBEAL1	20681	protein_coding	16349	1	NM_001378026.1	NM_001378026	2	q33.2	56	0	27.19	27.3	0.926362	0.995519	0.995971	-0.0696086	-0.000451814	chr2:203169852-203171927
chr2	203172024	203172728	ENST00000683969	intron	40	+	704	ENSG00000144426	NBEAL1	20681	protein_coding	16349	1	NM_001378026.1	NM_001378026	2	q33.2	56	0	26.26	26.26	0.9453	0.993424	1	-0.0547002	-0.00657621	chr2:203172024-203172728
chr2	203172854	203175146	ENST00000683969	intron	41	+	2292	ENSG00000144426	NBEAL1	20681	protein_coding	16349	1	NM_001378026.1	NM_001378026	2	q33.2	56	0	17.93	17.99	0.922196	0.989658	0.996665	-0.0744688	-0.00700699	chr2:203172854-203175146
chr2	203175288	203180381	ENST00000683969	intron	42	+	5093	ENSG00000144426	NBEAL1	20681	protein_coding	16349	1	NM_001378026.1	NM_001378026	2	q33.2	56	0	21.22	21.49	0.890931	0.996071	0.987436	-0.096505	0.00863538	chr2:203175288-203180381
chr2	203180513	203183278	ENST00000683969	intron	43	+	2765	ENSG00000144426	NBEAL1	20681	protein_coding	16349	1	NM_001378026.1	NM_001378026	2	q33.2	56	0	13.07	13.59	0.788316	0.997446	0.961737	-0.17342	0.0357099	chr2:203180513-203183278
chr2	203183389	203188471	ENST00000683969	intron	44	+	5082	ENSG00000144426	NBEAL1	20681	protein_coding	16349	1	NM_001378026.1	NM_001378026	2	q33.2	56	0	21.99	21.99	0.929497	0.992415	1	-0.0705029	-0.00758504	chr2:203183389-203188471
chr2	203188590	203190291	ENST00000683969	intron	45	+	1701	ENSG00000144426	NBEAL1	20681	protein_coding	16349	1	NM_001378026.1	NM_001378026	2	q33.2	56	0	27.73	27.73	0.950151	0.9936	1	-0.0498488	-0.00640033	chr2:203188590-203190291
chr2	203190390	203193794	ENST00000683969	intron	46	+	3404	ENSG00000144426	NBEAL1	20681	protein_coding	16349	1	NM_001378026.1	NM_001378026	2	q33.2	56	0	30.26	32.7	0.765521	0.996337	0.925382	-0.159862	0.0709549	chr2:203190390-203193794
chr2	203193912	203197301	ENST00000683969	intron	47	+	3389	ENSG00000144426	NBEAL1	20681	protein_coding	16349	1	NM_001378026.1	NM_001378026	2	q33.2	56	0	21.58	22.86	0.777234	0.99568	0.944007	-0.166773	0.0516733	chr2:203193912-203197301
chr2	203197392	203199337	ENST00000683969	intron	48	+	1945	ENSG00000144426	NBEAL1	20681	protein_coding	16349	1	NM_001378026.1	NM_001378026	2	q33.2	56	0	18.84	19.73	0.809813	0.994673	0.954891	-0.145078	0.0397821	chr2:203197392-203199337
chr2	203199448	203201542	ENST00000683969	intron	49	+	2094	ENSG00000144426	NBEAL1	20681	protein_coding	16349	1	NM_001378026.1	NM_001378026	2	q33.2	56	0	22.32	22.68	0.885296	0.995482	0.984127	-0.0988308	0.0113554	chr2:203199448-203201542
chr2	203201716	203202686	ENST00000683969	intron	50	+	970	ENSG00000144426	NBEAL1	20681	protein_coding	16349	1	NM_001378026.1	NM_001378026	2	q33.2	56	0	24.74	24.96	0.899812	0.996651	0.991186	-0.0913734	0.00546494	chr2:203201716-203202686
chr2	203202782	203208636	ENST00000683969	intron	51	+	5854	ENSG00000144426	NBEAL1	20681	protein_coding	16349	1	NM_001378026.1	NM_001378026	2	q33.2	56	0	36.11	37.33	0.860149	0.997925	0.967319	-0.107169	0.0306063	chr2:203202782-203208636
chr2	203208754	203209160	ENST00000683969	intron	52	+	406	ENSG00000144426	NBEAL1	20681	protein_coding	16349	1	NM_001378026.1	NM_001378026	2	q33.2	56	0	28.25	28.96	0.871547	0.996003	0.975483	-0.103936	0.0205199	chr2:203208754-203209160
chr2	203209323	203210957	ENST00000683969	intron	53	+	1634	ENSG00000144426	NBEAL1	20681	protein_coding	16349	1	NM_001378026.1	NM_001378026	2	q33.2	56	0	35.47	35.64	0.94724	0.996298	0.99523	-0.0479904	0.00106764	chr2:203209323-203210957
chr2	203211107	203213517	ENST00000683969	intron	54	+	2410	ENSG00000144426	NBEAL1	20681	protein_coding	16349	1	NM_001378026.1	NM_001378026	2	q33.2	56	0	29.75	30.07	0.920641	0.995676	0.989358	-0.0687172	0.00631829	chr2:203211107-203213517
chr2	203213654	203217252	ENST00000683969	intron	55	+	3598	ENSG00000144426	NBEAL1	20681	protein_coding	16349	1	NM_001378026.1	NM_001378026	2	q33.2	56	1	16.64	18.15	0.708199	0.98997	0.916804	-0.208606	0.0731656	chr2:203213654-203217252
chr2	203239135	203245845	ENST00000356079	intron	1	+	6710	ENSG00000119004	CYP20A1	20576	protein_coding	10552	1	NM_177538.3	NM_177538	2	q33.2	13	0	55.84	141.11	0.291085	0.514743	0.39572	-0.104635	0.119024	chr2:203239135-203245845
chr2	203245896	203246754	ENST00000356079	intron	2	+	858	ENSG00000119004	CYP20A1	20576	protein_coding	10552	1	NM_177538.3	NM_177538	2	q33.2	13	0	44.23	53.44	0.642027	0.952849	0.827657	-0.18563	0.125192	chr2:203245896-203246754
chr2	203246922	203251966	ENST00000356079	intron	3	+	5044	ENSG00000119004	CYP20A1	20576	protein_coding	10552	1	NM_177538.3	NM_177538	2	q33.2	13	0	47.3	75.92	0.455299	0.769914	0.623024	-0.167726	0.14689	chr2:203246922-203251966
chr2	203252110	203266513	ENST00000356079	intron	4	+	14403	ENSG00000119004	CYP20A1	20576	protein_coding	10552	1	NM_177538.3	NM_177538	2	q33.2	13	0	86.12	87.21	0.939978	0.999211	0.987501	-0.0475233	0.0117099	chr2:203252110-203266513
chr2	203266682	203272669	ENST00000356079	intron	5	+	5987	ENSG00000119004	CYP20A1	20576	protein_coding	10552	1	NM_177538.3	NM_177538	2	q33.2	13	0	79.26	90.85	0.751528	0.949916	0.872427	-0.120899	0.0774893	chr2:203266682-203272669
chr2	203272749	203278572	ENST00000356079	intron	6	+	5823	ENSG00000119004	CYP20A1	20576	protein_coding	10552	1	NM_177538.3	NM_177538	2	q33.2	13	0	95.26	104.51	0.787492	0.980301	0.911492	-0.123999	0.0688088	chr2:203272749-203278572
chr2	203278689	203280058	ENST00000356079	intron	7	+	1369	ENSG00000119004	CYP20A1	20576	protein_coding	10552	1	NM_177538.3	NM_177538	2	q33.2	13	0	91.08	94.1	0.882285	0.998282	0.967906	-0.0856211	0.0303753	chr2:203278689-203280058
chr2	203280114	203285611	ENST00000356079	intron	8	+	5497	ENSG00000119004	CYP20A1	20576	protein_coding	10552	1	NM_177538.3	NM_177538	2	q33.2	13	0	79.97	80.55	0.958599	0.999027	0.9928	-0.0342008	0.00622744	chr2:203280114-203285611
chr2	203285733	203289764	ENST00000356079	intron	9	+	4031	ENSG00000119004	CYP20A1	20576	protein_coding	10552	1	NM_177538.3	NM_177538	2	q33.2	13	0	88.1	90.08	0.906692	0.999332	0.97802	-0.0713277	0.0213128	chr2:203285733-203289764
chr2	203289877	203292261	ENST00000356079	intron	10	+	2384	ENSG00000119004	CYP20A1	20576	protein_coding	10552	1	NM_177538.3	NM_177538	2	q33.2	13	0	89.12	90.04	0.946394	0.999358	0.989782	-0.0433888	0.00957594	chr2:203289877-203292261
chr2	203292327	203296473	ENST00000356079	intron	11	+	4146	ENSG00000119004	CYP20A1	20576	protein_coding	10552	1	NM_177538.3	NM_177538	2	q33.2	13	0	78.56	80.78	0.894733	0.997925	0.972518	-0.0777851	0.0254071	chr2:203292327-203296473
chr2	203296564	203296757	ENST00000356079	intron	12	+	193	ENSG00000119004	CYP20A1	20576	protein_coding	10552	1	NM_177538.3	NM_177538	2	q33.2	13	1	109.27	113.93	0.869723	0.99586	0.959098	-0.0893751	0.0367626	chr2:203296564-203296757
chr2	205683364	205697543	ENST00000357785	intron	1	+	14179	ENSG00000118257	NRP2	8005	protein_coding	6644	1	NM_003872.3	NM_003872	2	q33.3	17	0	341.74	354.51	0.906823	0.99446	0.963978	-0.057155	0.0304817	chr2:205683364-205697543
chr2	205697722	205716192	ENST00000357785	intron	2	+	18470	ENSG00000118257	NRP2	8005	protein_coding	6644	1	NM_003872.3	NM_003872	2	q33.3	17	0	271.79	301.63	0.781385	0.965171	0.901071	-0.119686	0.0640997	chr2:205697722-205716192
chr2	205716375	205722477	ENST00000357785	intron	3	+	6102	ENSG00000118257	NRP2	8005	protein_coding	6644	1	NM_003872.3	NM_003872	2	q33.3	17	0	247.59	249.11	0.976134	0.999167	0.993898	-0.0177638	0.0052688	chr2:205716375-205722477
chr2	205722709	205723784	ENST00000357785	intron	4	+	1075	ENSG00000118257	NRP2	8005	protein_coding	6644	1	NM_003872.3	NM_003872	2	q33.3	17	0	248.6	248.92	0.988254	0.999512	0.998714	-0.0104602	0.000797756	chr2:205722709-205723784
chr2	205723941	205725912	ENST00000357785	intron	5	+	1971	ENSG00000118257	NRP2	8005	protein_coding	6644	1	NM_003872.3	NM_003872	2	q33.3	17	0	265.86	266.07	0.991111	0.999611	0.999211	-0.00809958	0.000400379	chr2:205723941-205725912
chr2	205726083	205727890	ENST00000357785	intron	6	+	1807	ENSG00000118257	NRP2	8005	protein_coding	6644	1	NM_003872.3	NM_003872	2	q33.3	17	0	286.53	289.18	0.96506	0.999087	0.990836	-0.0257763	0.00825082	chr2:205726083-205727890
chr2	205728047	205740518	ENST00000357785	intron	7	+	12471	ENSG00000118257	NRP2	8005	protein_coding	6644	1	NM_003872.3	NM_003872	2	q33.3	17	0	255.68	256.33	0.986753	0.999567	0.997464	-0.010711	0.00210267	chr2:205728047-205740518
chr2	205740664	205743202	ENST00000357785	intron	8	+	2538	ENSG00000118257	NRP2	8005	protein_coding	6644	1	NM_003872.3	NM_003872	2	q33.3	17	0	231.59	233.6	0.96163	0.999661	0.991396	-0.0297651	0.00826535	chr2:205740664-205743202
chr2	205743553	205745745	ENST00000357785	intron	9	+	2192	ENSG00000118257	NRP2	8005	protein_coding	6644	1	NM_003872.3	NM_003872	2	q33.3	17	0	314.97	322.75	0.914253	0.997974	0.975895	-0.0616415	0.0220795	chr2:205743553-205745745
chr2	205745891	205749724	ENST00000357785	intron	10	+	3833	ENSG00000118257	NRP2	8005	protein_coding	6644	1	NM_003872.3	NM_003872	2	q33.3	17	0	330.97	334.3	0.96455	0.999332	0.990039	-0.0254886	0.0092932	chr2:205745891-205749724
chr2	205749842	205752834	ENST00000357785	intron	11	+	2992	ENSG00000118257	NRP2	8005	protein_coding	6644	1	NM_003872.3	NM_003872	2	q33.3	17	0	247.86	248.33	0.981598	0.99981	0.998107	-0.0165097	0.00170236	chr2:205749842-205752834
chr2	205752976	205763673	ENST00000357785	intron	12	+	10697	ENSG00000118257	NRP2	8005	protein_coding	6644	1	NM_003872.3	NM_003872	2	q33.3	17	0	270.99	294.23	0.7938	0.991992	0.921014	-0.127214	0.070978	chr2:205752976-205763673
chr2	205763937	205765473	ENST00000357785	intron	13	+	1536	ENSG00000118257	NRP2	8005	protein_coding	6644	1	NM_003872.3	NM_003872	2	q33.3	17	0	303.18	325.85	0.830395	0.988025	0.930428	-0.100033	0.057597	chr2:205763937-205765473
chr2	205765571	205766782	ENST00000357785	intron	14	+	1211	ENSG00000118257	NRP2	8005	protein_coding	6644	1	NM_003872.3	NM_003872	2	q33.3	17	0	330.44	330.66	0.993637	0.999631	0.999335	-0.00569739	0.000296284	chr2:205765571-205766782
chr2	205766804	205792234	ENST00000357785	intron	15	+	25430	ENSG00000118257	NRP2	8005	protein_coding	6644	1	NM_003872.3	NM_003872	2	q33.3	17	0	235.51	414.12	0.480166	0.657389	0.5687	-0.0885336	0.0886891	chr2:205766804-205792234
chr2	205792286	205794753	ENST00000357785	intron	16	+	2467	ENSG00000118257	NRP2	8005	protein_coding	6644	1	NM_003872.3	NM_003872	2	q33.3	17	1	266.92	273.52	0.937065	0.996177	0.97587	-0.0388047	0.0203064	chr2:205792286-205794753
chr2	206005534	206007283	ENST00000403263	intron	10	-	1749	ENSG00000114933	INO80D	25997	protein_coding	14128	1	NM_017759.5	NM_017759	2	q33.3	11	1	6.08	6.64	0.525698	0.992796	0.915663	-0.389965	0.077133	chr2:206005534-206007283
chr2	206007442	206009576	ENST00000403263	intron	9	-	2134	ENSG00000114933	INO80D	25997	protein_coding	14128	1	NM_017759.5	NM_017759	2	q33.3	11	0	6.81	6.9	0.748649	0.985102	0.986957	-0.238308	-0.00185439	chr2:206007442-206009576
chr2	206009795	206017679	ENST00000403263	intron	8	-	7884	ENSG00000114933	INO80D	25997	protein_coding	14128	1	NM_017759.5	NM_017759	2	q33.3	11	0	6.92	7.26	0.693288	0.985639	0.953168	-0.25988	0.0324711	chr2:206009795-206017679
chr2	206017814	206019735	ENST00000403263	intron	7	-	1921	ENSG00000114933	INO80D	25997	protein_coding	14128	1	NM_017759.5	NM_017759	2	q33.3	11	0	NA	NA	NA	NA	NA	NA	NA	chr2:206017814-206019735
chr2	206019846	206028110	ENST00000403263	intron	6	-	8264	ENSG00000114933	INO80D	25997	protein_coding	14128	1	NM_017759.5	NM_017759	2	q33.3	11	0	NA	NA	NA	NA	NA	NA	NA	chr2:206019846-206028110
chr2	206028336	206046503	ENST00000403263	intron	5	-	18167	ENSG00000114933	INO80D	25997	protein_coding	14128	1	NM_017759.5	NM_017759	2	q33.3	11	0	NA	NA	NA	NA	NA	NA	NA	chr2:206028336-206046503
chr2	206046613	206056197	ENST00000403263	intron	4	-	9584	ENSG00000114933	INO80D	25997	protein_coding	14128	1	NM_017759.5	NM_017759	2	q33.3	11	0	NA	NA	NA	NA	NA	NA	NA	chr2:206046613-206056197
chr2	206056944	206062798	ENST00000403263	intron	3	-	5854	ENSG00000114933	INO80D	25997	protein_coding	14128	1	NM_017759.5	NM_017759	2	q33.3	11	0	NA	NA	NA	NA	NA	NA	NA	chr2:206056944-206062798
chr2	206063046	206063150	ENST00000403263	intron	2	-	104	ENSG00000114933	INO80D	25997	protein_coding	14128	1	NM_017759.5	NM_017759	2	q33.3	11	0	NA	NA	NA	NA	NA	NA	NA	chr2:206063046-206063150
chr2	206063245	206085900	ENST00000403263	intron	1	-	22655	ENSG00000114933	INO80D	25997	protein_coding	14128	1	NM_017759.5	NM_017759	2	q33.3	11	0	NA	NA	NA	NA	NA	NA	NA	chr2:206063245-206085900
chr2	206177276	206213306	ENST00000621141	intron	1	-	36030	ENSG00000183671	CMKLR2	4463	protein_coding	2025	1	NM_001389445.1	NM_001261455	2	q33.3	2	1	98.38	115.51	0.669623	0.970679	0.851701	-0.182079	0.118977	chr2:206177276-206213306
chr2	206274947	206279539	ENST00000374423	intron	1	+	4592	ENSG00000204186	ZDBF2	29313	protein_coding	10285	1	NM_020923.3	NM_020923	2	q33.3	5	0	5.26	12.08	0.0594065	0.921553	0.43543	-0.376024	0.486123	chr2:206274947-206279539
chr2	206279593	206281800	ENST00000374423	intron	2	+	2207	ENSG00000204186	ZDBF2	29313	protein_coding	10285	1	NM_020923.3	NM_020923	2	q33.3	5	0	NA	NA	NA	NA	NA	NA	NA	chr2:206279593-206281800
chr2	206281910	206297245	ENST00000374423	intron	3	+	15335	ENSG00000204186	ZDBF2	29313	protein_coding	10285	1	NM_020923.3	NM_020923	2	q33.3	5	0	7.4	20.92	0.0651129	0.780655	0.353728	-0.288616	0.426927	chr2:206281910-206297245
chr2	206297374	206304716	ENST00000374423	intron	4	+	7342	ENSG00000204186	ZDBF2	29313	protein_coding	10285	1	NM_020923.3	NM_020923	2	q33.3	5	1	15.11	15.26	0.852694	0.994334	0.99017	-0.137476	0.00416375	chr2:206297374-206304716
chr2	207081265	207088457	ENST00000309446	intron	3	-	7192	ENSG00000118263	KLF7	6350	protein_coding	8365	1	NM_003709.4	NM_003709	2	q33.3	4	1	130.55	137.64	0.852611	0.995163	0.948489	-0.095878	0.0466741	chr2:207081265-207088457
chr2	207088582	207123773	ENST00000309446	intron	2	-	35191	ENSG00000118263	KLF7	6350	protein_coding	8365	1	NM_003709.4	NM_003709	2	q33.3	4	0	94.51	121.92	0.597449	0.928063	0.77518	-0.177732	0.152883	chr2:207088582-207123773
chr2	207124405	207165466	ENST00000309446	intron	1	-	41061	ENSG00000118263	KLF7	6350	protein_coding	8365	1	NM_003709.4	NM_003709	2	q33.3	4	0	100.47	111.63	0.754599	0.986546	0.900027	-0.145428	0.0865189	chr2:207124405-207165466
chr2	207712117	207724799	ENST00000295414	intron	1	+	12682	ENSG00000163249	CCNYL1	26868	protein_coding	3813	1	NM_001330218.2	NM_001330218	2	q33.3	10	0	125.03	128.89	0.901768	0.998267	0.970052	-0.0682838	0.0282155	chr2:207712117-207724799
chr2	207724875	207726841	ENST00000295414	intron	2	+	1966	ENSG00000163249	CCNYL1	26868	protein_coding	3813	1	NM_001330218.2	NM_001330218	2	q33.3	10	0	153.92	154.75	0.97028	0.99969	0.994637	-0.024356	0.00505365	chr2:207724875-207726841
chr2	207726877	207733946	ENST00000295414	intron	3	+	7069	ENSG00000163249	CCNYL1	26868	protein_coding	3813	1	NM_001330218.2	NM_001330218	2	q33.3	10	0	129.86	159.63	0.712209	0.893354	0.813506	-0.101297	0.0798476	chr2:207726877-207733946
chr2	207734048	207737410	ENST00000295414	intron	4	+	3362	ENSG00000163249	CCNYL1	26868	protein_coding	3813	1	NM_001330218.2	NM_001330218	2	q33.3	10	0	129.63	157.64	0.711528	0.905331	0.822317	-0.110789	0.0830148	chr2:207734048-207737410
chr2	207737447	207740654	ENST00000295414	intron	5	+	3207	ENSG00000163249	CCNYL1	26868	protein_coding	3813	1	NM_001330218.2	NM_001330218	2	q33.3	10	0	121.81	141.1	0.768476	0.928979	0.863288	-0.0948128	0.0656907	chr2:207737447-207740654
chr2	207740707	207742222	ENST00000295414	intron	6	+	1515	ENSG00000163249	CCNYL1	26868	protein_coding	3813	1	NM_001330218.2	NM_001330218	2	q33.3	10	0	107.99	127.79	0.743631	0.917146	0.845058	-0.101427	0.0720874	chr2:207740707-207742222
chr2	207742343	207747046	ENST00000295414	intron	7	+	4703	ENSG00000163249	CCNYL1	26868	protein_coding	3813	1	NM_001330218.2	NM_001330218	2	q33.3	10	0	119.9	123.19	0.899642	0.998834	0.973293	-0.0736518	0.0255409	chr2:207742343-207747046
chr2	207747214	207750956	ENST00000295414	intron	8	+	3742	ENSG00000163249	CCNYL1	26868	protein_coding	3813	1	NM_001330218.2	NM_001330218	2	q33.3	10	0	134.05	139.47	0.878901	0.995973	0.961139	-0.0822378	0.0348341	chr2:207747214-207750956
chr2	207751120	207753587	ENST00000295414	intron	9	+	2467	ENSG00000163249	CCNYL1	26868	protein_coding	3813	1	NM_001330218.2	NM_001330218	2	q33.3	10	1	116.84	118.66	0.928745	0.999463	0.984662	-0.0559173	0.0148008	chr2:207751120-207753587
chr2	207828497	207861104	ENST00000427836	intron	7	-	32607	ENSG00000178385	PLEKHM3	34006	protein_coding	9774	1	NM_001080475.3	NM_001080475	2	q33.3	8	1	19.48	20.19	0.823349	0.994991	0.964834	-0.141485	0.0301567	chr2:207828497-207861104
chr2	207861263	207908513	ENST00000427836	intron	6	-	47250	ENSG00000178385	PLEKHM3	34006	protein_coding	9774	1	NM_001080475.3	NM_001080475	2	q33.3	8	0	17.08	17.86	0.782703	0.994962	0.956327	-0.173624	0.0386348	chr2:207861263-207908513
chr2	207908578	207930925	ENST00000427836	intron	5	-	22347	ENSG00000178385	PLEKHM3	34006	protein_coding	9774	1	NM_001080475.3	NM_001080475	2	q33.3	8	0	20.96	21.3	0.891566	0.994289	0.984038	-0.092472	0.0102519	chr2:207908578-207930925
chr2	207931120	207946366	ENST00000427836	intron	4	-	15246	ENSG00000178385	PLEKHM3	34006	protein_coding	9774	1	NM_001080475.3	NM_001080475	2	q33.3	8	0	19.32	19.36	0.921778	0.992038	0.997934	-0.076156	-0.00589618	chr2:207931120-207946366
chr2	207946513	207976650	ENST00000427836	intron	3	-	30137	ENSG00000178385	PLEKHM3	34006	protein_coding	9774	1	NM_001080475.3	NM_001080475	2	q33.3	8	0	20.26	22	0.668082	0.996136	0.920909	-0.252827	0.0752272	chr2:207946513-207976650
chr2	207977587	208001029	ENST00000427836	intron	2	-	23442	ENSG00000178385	PLEKHM3	34006	protein_coding	9774	1	NM_001080475.3	NM_001080475	2	q33.3	8	0	17.27	17.74	0.842173	0.995137	0.973506	-0.131333	0.0216308	chr2:207977587-208001029
chr2	208001958	208025388	ENST00000427836	intron	1	-	23430	ENSG00000178385	PLEKHM3	34006	protein_coding	9774	1	NM_001080475.3	NM_001080475	2	q33.3	8	0	23.89	26.95	0.67383	0.993704	0.886456	-0.212626	0.107247	chr2:208001958-208025388
chr2	208266416	208271510	ENST00000264380	intron	1	+	5094	ENSG00000115020	PIKFYVE	23785	protein_coding	9908	1	NM_015040.4	NM_015040	2	q34	42	0	18.41	19.4	0.789928	0.994115	0.948969	-0.159041	0.0451464	chr2:208266416-208271510
chr2	208271692	208273583	ENST00000264380	intron	2	+	1891	ENSG00000115020	PIKFYVE	23785	protein_coding	9908	1	NM_015040.4	NM_015040	2	q34	42	0	36.47	40.66	0.667483	0.996515	0.89695	-0.229468	0.0995646	chr2:208271692-208273583
chr2	208273734	208276711	ENST00000264380	intron	3	+	2977	ENSG00000115020	PIKFYVE	23785	protein_coding	9908	1	NM_015040.4	NM_015040	2	q34	42	0	21.19	62.92	0.148896	0.598053	0.336777	-0.187881	0.261276	chr2:208273734-208276711
chr2	208276831	208277536	ENST00000264380	intron	4	+	705	ENSG00000115020	PIKFYVE	23785	protein_coding	9908	1	NM_015040.4	NM_015040	2	q34	42	0	31.64	36.59	0.604941	0.990412	0.864717	-0.259776	0.125695	chr2:208276831-208277536
chr2	208277709	208285725	ENST00000264380	intron	5	+	8016	ENSG00000115020	PIKFYVE	23785	protein_coding	9908	1	NM_015040.4	NM_015040	2	q34	42	0	28.38	44.08	0.343502	0.913436	0.643829	-0.300327	0.269607	chr2:208277709-208285725
chr2	208285934	208288728	ENST00000264380	intron	6	+	2794	ENSG00000115020	PIKFYVE	23785	protein_coding	9908	1	NM_015040.4	NM_015040	2	q34	42	0	30.41	34.79	0.61756	0.995201	0.874102	-0.256542	0.121099	chr2:208285934-208288728
chr2	208288819	208298640	ENST00000264380	intron	7	+	9821	ENSG00000115020	PIKFYVE	23785	protein_coding	9908	1	NM_015040.4	NM_015040	2	q34	42	0	44.79	47.12	0.787229	0.999093	0.950552	-0.163323	0.048541	chr2:208288819-208298640
chr2	208298780	208300936	ENST00000264380	intron	8	+	2156	ENSG00000115020	PIKFYVE	23785	protein_coding	9908	1	NM_015040.4	NM_015040	2	q34	42	0	41.96	42.14	0.956426	0.996976	0.995729	-0.039303	0.00124772	chr2:208298780-208300936
chr2	208301095	208302241	ENST00000264380	intron	9	+	1146	ENSG00000115020	PIKFYVE	23785	protein_coding	9908	1	NM_015040.4	NM_015040	2	q34	42	0	49.04	50.3	0.886662	0.998285	0.97495	-0.0882883	0.0233345	chr2:208301095-208302241
chr2	208302354	208304170	ENST00000264380	intron	10	+	1816	ENSG00000115020	PIKFYVE	23785	protein_coding	9908	1	NM_015040.4	NM_015040	2	q34	42	0	45.99	48.14	0.82995	0.997004	0.955339	-0.125389	0.0416651	chr2:208302354-208304170
chr2	208304319	208304845	ENST00000264380	intron	11	+	526	ENSG00000115020	PIKFYVE	23785	protein_coding	9908	1	NM_015040.4	NM_015040	2	q34	42	0	21.08	57.05	0.181749	0.589022	0.3695	-0.187752	0.219522	chr2:208304319-208304845
chr2	208305014	208312235	ENST00000264380	intron	12	+	7221	ENSG00000115020	PIKFYVE	23785	protein_coding	9908	1	NM_015040.4	NM_015040	2	q34	42	0	25.81	59.7	0.230362	0.664847	0.432328	-0.201966	0.232519	chr2:208305014-208312235
chr2	208312296	208314293	ENST00000264380	intron	13	+	1997	ENSG00000115020	PIKFYVE	23785	protein_coding	9908	1	NM_015040.4	NM_015040	2	q34	42	0	52.7	52.73	0.978288	0.99576	0.999431	-0.0211432	-0.00367102	chr2:208312296-208314293
chr2	208314424	208315192	ENST00000264380	intron	14	+	768	ENSG00000115020	PIKFYVE	23785	protein_coding	9908	1	NM_015040.4	NM_015040	2	q34	42	0	33.82	33.92	0.955	0.994949	0.997052	-0.0420516	-0.00210329	chr2:208314424-208315192
chr2	208315374	208317866	ENST00000264380	intron	15	+	2492	ENSG00000115020	PIKFYVE	23785	protein_coding	9908	1	NM_015040.4	NM_015040	2	q34	42	0	32.99	33.1	0.952806	0.99524	0.996677	-0.0438705	-0.00143627	chr2:208315374-208317866
chr2	208317942	208320251	ENST00000264380	intron	16	+	2309	ENSG00000115020	PIKFYVE	23785	protein_coding	9908	1	NM_015040.4	NM_015040	2	q34	42	0	23.7	24.14	0.874185	0.996361	0.981773	-0.107588	0.0145877	chr2:208317942-208320251
chr2	208320360	208324141	ENST00000264380	intron	17	+	3781	ENSG00000115020	PIKFYVE	23785	protein_coding	9908	1	NM_015040.4	NM_015040	2	q34	42	0	31.73	32.1	0.926414	0.995191	0.988474	-0.0620593	0.00671726	chr2:208320360-208324141
chr2	208324283	208324910	ENST00000264380	intron	18	+	627	ENSG00000115020	PIKFYVE	23785	protein_coding	9908	1	NM_015040.4	NM_015040	2	q34	42	0	42.08	42.22	0.963454	0.995851	0.996684	-0.0332304	-0.000833019	chr2:208324283-208324910
chr2	208325038	208325269	ENST00000264380	intron	19	+	231	ENSG00000115020	PIKFYVE	23785	protein_coding	9908	1	NM_015040.4	NM_015040	2	q34	42	0	45.48	46.47	0.904931	0.998291	0.978696	-0.0737654	0.0195947	chr2:208325038-208325269
chr2	208326430	208328179	ENST00000264380	intron	20	+	1749	ENSG00000115020	PIKFYVE	23785	protein_coding	9908	1	NM_015040.4	NM_015040	2	q34	42	0	56.33	58.75	0.8623	0.994248	0.958809	-0.0965086	0.0354398	chr2:208326430-208328179
chr2	208328281	208329841	ENST00000264380	intron	21	+	1560	ENSG00000115020	PIKFYVE	23785	protein_coding	9908	1	NM_015040.4	NM_015040	2	q34	42	0	43.19	43.52	0.94014	0.998199	0.992417	-0.0522774	0.00578202	chr2:208328281-208329841
chr2	208329914	208330522	ENST00000264380	intron	22	+	608	ENSG00000115020	PIKFYVE	23785	protein_coding	9908	1	NM_015040.4	NM_015040	2	q34	42	0	35.86	36.58	0.895065	0.997942	0.980317	-0.0852521	0.0176246	chr2:208329914-208330522
chr2	208330695	208333314	ENST00000264380	intron	23	+	2619	ENSG00000115020	PIKFYVE	23785	protein_coding	9908	1	NM_015040.4	NM_015040	2	q34	42	0	32.86	35.27	0.748306	0.996949	0.93167	-0.183364	0.0652789	chr2:208330695-208333314
chr2	208333494	208335305	ENST00000264380	intron	24	+	1811	ENSG00000115020	PIKFYVE	23785	protein_coding	9908	1	NM_015040.4	NM_015040	2	q34	42	0	70.95	72.3	0.921327	0.998542	0.981328	-0.0600008	0.0172146	chr2:208333494-208335305
chr2	208335420	208335792	ENST00000264380	intron	25	+	372	ENSG00000115020	PIKFYVE	23785	protein_coding	9908	1	NM_015040.4	NM_015040	2	q34	42	0	42.49	42.56	0.974773	0.993823	0.998355	-0.0235828	-0.00453244	chr2:208335420-208335792
chr2	208335902	208336045	ENST00000264380	intron	26	+	143	ENSG00000115020	PIKFYVE	23785	protein_coding	9908	1	NM_015040.4	NM_015040	2	q34	42	0	53.59	53.67	0.974576	0.996741	0.998509	-0.0239332	-0.00176878	chr2:208335902-208336045
chr2	208336201	208336837	ENST00000264380	intron	27	+	636	ENSG00000115020	PIKFYVE	23785	protein_coding	9908	1	NM_015040.4	NM_015040	2	q34	42	0	37.77	38.23	0.936265	0.995696	0.987968	-0.051703	0.00772826	chr2:208336201-208336837
chr2	208336929	208338507	ENST00000264380	intron	28	+	1578	ENSG00000115020	PIKFYVE	23785	protein_coding	9908	1	NM_015040.4	NM_015040	2	q34	42	0	62.74	62.92	0.971989	0.997559	0.997139	-0.0251498	0.00041995	chr2:208336929-208338507
chr2	208338569	208339417	ENST00000264380	intron	29	+	848	ENSG00000115020	PIKFYVE	23785	protein_coding	9908	1	NM_015040.4	NM_015040	2	q34	42	0	65.4	65.41	0.983951	0.996556	0.999847	-0.0158957	-0.00329154	chr2:208338569-208339417
chr2	208339556	208340010	ENST00000264380	intron	30	+	454	ENSG00000115020	PIKFYVE	23785	protein_coding	9908	1	NM_015040.4	NM_015040	2	q34	42	0	67.4	68.73	0.911397	0.998781	0.980649	-0.0692514	0.0181325	chr2:208339556-208340010
chr2	208340132	208342553	ENST00000264380	intron	31	+	2421	ENSG00000115020	PIKFYVE	23785	protein_coding	9908	1	NM_015040.4	NM_015040	2	q34	42	0	64.27	64.75	0.96106	0.998323	0.992587	-0.0315268	0.00573597	chr2:208340132-208342553
chr2	208342650	208345110	ENST00000264380	intron	32	+	2460	ENSG00000115020	PIKFYVE	23785	protein_coding	9908	1	NM_015040.4	NM_015040	2	q34	42	0	62.95	63.88	0.931488	0.998575	0.985441	-0.0539538	0.0131333	chr2:208342650-208345110
chr2	208345195	208346049	ENST00000264380	intron	33	+	854	ENSG00000115020	PIKFYVE	23785	protein_coding	9908	1	NM_015040.4	NM_015040	2	q34	42	0	71.88	72.68	0.94687	0.998419	0.988993	-0.0421225	0.00942603	chr2:208345195-208346049
chr2	208346148	208347858	ENST00000264380	intron	34	+	1710	ENSG00000115020	PIKFYVE	23785	protein_coding	9908	1	NM_015040.4	NM_015040	2	q34	42	0	69.9	76.4	0.748426	0.991322	0.914921	-0.166495	0.0764002	chr2:208346148-208347858
chr2	208348024	208350023	ENST00000264380	intron	35	+	1999	ENSG00000115020	PIKFYVE	23785	protein_coding	9908	1	NM_015040.4	NM_015040	2	q34	42	0	66.49	73.68	0.733285	0.988454	0.902416	-0.169131	0.0860378	chr2:208348024-208350023
chr2	208350084	208350770	ENST00000264380	intron	36	+	686	ENSG00000115020	PIKFYVE	23785	protein_coding	9908	1	NM_015040.4	NM_015040	2	q34	42	0	77.53	78.74	0.928416	0.998914	0.984633	-0.0562167	0.0142811	chr2:208350084-208350770
chr2	208350948	208351351	ENST00000264380	intron	37	+	403	ENSG00000115020	PIKFYVE	23785	protein_coding	9908	1	NM_015040.4	NM_015040	2	q34	42	0	54.58	55.86	0.901057	0.998458	0.977086	-0.076029	0.0213726	chr2:208350948-208351351
chr2	208351456	208352653	ENST00000264380	intron	38	+	1197	ENSG00000115020	PIKFYVE	23785	protein_coding	9908	1	NM_015040.4	NM_015040	2	q34	42	0	49.48	51.04	0.869254	0.998401	0.969436	-0.100181	0.0289654	chr2:208351456-208352653
chr2	208352783	208353897	ENST00000264380	intron	39	+	1114	ENSG00000115020	PIKFYVE	23785	protein_coding	9908	1	NM_015040.4	NM_015040	2	q34	42	0	70.49	71.96	0.916851	0.997626	0.979572	-0.0627205	0.0180544	chr2:208352783-208353897
chr2	208354160	208354570	ENST00000264380	intron	40	+	410	ENSG00000115020	PIKFYVE	23785	protein_coding	9908	1	NM_015040.4	NM_015040	2	q34	42	0	70.08	71.27	0.91693	0.999163	0.983303	-0.0663725	0.0158596	chr2:208354160-208354570
chr2	208354646	208355189	ENST00000264380	intron	41	+	543	ENSG00000115020	PIKFYVE	23785	protein_coding	9908	1	NM_015040.4	NM_015040	2	q34	42	1	73.12	73.73	0.951286	0.998914	0.991727	-0.0404407	0.00718755	chr2:208354646-208355189
chr2	210023180	210024032	ENST00000281772	intron	14	-	852	ENSG00000144445	KANSL1L	26310	protein_coding	4782	1	NM_152519.4	NM_152519	2	q34	15	1	19.81	49.63	0.112477	0.713039	0.399154	-0.286677	0.313885	chr2:210023180-210024032
chr2	210024202	210025103	ENST00000281772	intron	13	-	901	ENSG00000144445	KANSL1L	26310	protein_coding	4782	1	NM_152519.4	NM_152519	2	q34	15	0	18.4	27.07	0.274494	0.950531	0.679719	-0.405225	0.270812	chr2:210024202-210025103
chr2	210025217	210027295	ENST00000281772	intron	12	-	2078	ENSG00000144445	KANSL1L	26310	protein_coding	4782	1	NM_152519.4	NM_152519	2	q34	15	0	19.86	24.92	0.358077	0.988093	0.79695	-0.438873	0.191143	chr2:210025217-210027295
chr2	210027351	210028844	ENST00000281772	intron	11	-	1493	ENSG00000144445	KANSL1L	26310	protein_coding	4782	1	NM_152519.4	NM_152519	2	q34	15	0	15.45	21.51	0.271791	0.980655	0.718271	-0.44648	0.262384	chr2:210027351-210028844
chr2	210028970	210029802	ENST00000281772	intron	10	-	832	ENSG00000144445	KANSL1L	26310	protein_coding	4782	1	NM_152519.4	NM_152519	2	q34	15	0	16.89	19.67	0.483974	0.992433	0.858668	-0.374694	0.133765	chr2:210028970-210029802
chr2	210029919	210031420	ENST00000281772	intron	9	-	1501	ENSG00000144445	KANSL1L	26310	protein_coding	4782	1	NM_152519.4	NM_152519	2	q34	15	0	13.64	14.89	0.650208	0.994082	0.916051	-0.265843	0.0780309	chr2:210029919-210031420
chr2	210031547	210040419	ENST00000281772	intron	8	-	8872	ENSG00000144445	KANSL1L	26310	protein_coding	4782	1	NM_152519.4	NM_152519	2	q34	15	0	8.58	10.26	0.513145	0.985609	0.836257	-0.323112	0.149351	chr2:210031547-210040419
chr2	210040528	210043938	ENST00000281772	intron	7	-	3410	ENSG00000144445	KANSL1L	26310	protein_coding	4782	1	NM_152519.4	NM_152519	2	q34	15	0	9.14	10.9	0.366344	0.992179	0.838532	-0.472188	0.153646	chr2:210040528-210043938
chr2	210044105	210075551	ENST00000281772	intron	6	-	31446	ENSG00000144445	KANSL1L	26310	protein_coding	4782	1	NM_152519.4	NM_152519	2	q34	15	0	19.97	23.47	0.457438	0.989467	0.850873	-0.393435	0.138594	chr2:210044105-210075551
chr2	210075757	210098085	ENST00000281772	intron	5	-	22328	ENSG00000144445	KANSL1L	26310	protein_coding	4782	1	NM_152519.4	NM_152519	2	q34	15	0	14.22	24.42	0.227823	0.882907	0.58231	-0.354486	0.300597	chr2:210075757-210098085
chr2	210098208	210104103	ENST00000281772	intron	4	-	5895	ENSG00000144445	KANSL1L	26310	protein_coding	4782	1	NM_152519.4	NM_152519	2	q34	15	0	30.33	32.49	0.740636	0.995627	0.933518	-0.192882	0.0621087	chr2:210098208-210104103
chr2	210104302	210129030	ENST00000281772	intron	3	-	24728	ENSG00000144445	KANSL1L	26310	protein_coding	4782	1	NM_152519.4	NM_152519	2	q34	15	0	24.66	25.75	0.816518	0.996648	0.95767	-0.141152	0.038978	chr2:210104302-210129030
chr2	210129173	210153494	ENST00000281772	intron	2	-	24321	ENSG00000144445	KANSL1L	26310	protein_coding	4782	1	NM_152519.4	NM_152519	2	q34	15	0	23.84	30.56	0.493292	0.950947	0.780105	-0.286813	0.170842	chr2:210129173-210153494
chr2	210154612	210171148	ENST00000281772	intron	1	-	16536	ENSG00000144445	KANSL1L	26310	protein_coding	4782	1	NM_152519.4	NM_152519	2	q34	15	0	15.11	20.38	0.384142	0.980419	0.741413	-0.357271	0.239006	chr2:210154612-210171148
chr2	210556860	210573297	ENST00000233072	intron	1	+	16437	ENSG00000021826	CPS1	2323	protein_coding	5760	1	NM_001875.5	NM_001369256	2	q34	38	0	20.62	20.66	0.90923	0.995085	0.998064	-0.0888339	-0.00297857	chr2:210556860-210573297
chr2	210573408	210576345	ENST00000233072	intron	2	+	2937	ENSG00000021826	CPS1	2323	protein_coding	5760	1	NM_001875.5	NM_001369256	2	q34	38	0	18.34	18.34	0.916414	0.992412	1	-0.0835857	-0.00758813	chr2:210573408-210576345
chr2	210576491	210577420	ENST00000233072	intron	3	+	929	ENSG00000021826	CPS1	2323	protein_coding	5760	1	NM_001875.5	NM_001369256	2	q34	38	0	19.15	19.29	0.886624	0.994127	0.992742	-0.106119	0.00138423	chr2:210576491-210577420
chr2	210577511	210579713	ENST00000233072	intron	4	+	2202	ENSG00000021826	CPS1	2323	protein_coding	5760	1	NM_001875.5	NM_001369256	2	q34	38	0	23.45	23.45	0.936155	0.993867	1	-0.0638447	-0.00613261	chr2:210577511-210579713
chr2	210579771	210582616	ENST00000233072	intron	5	+	2845	ENSG00000021826	CPS1	2323	protein_coding	5760	1	NM_001875.5	NM_001369256	2	q34	38	0	21.96	21.99	0.922455	0.9945	0.998636	-0.0761809	-0.00413558	chr2:210579771-210582616
chr2	210582710	210588057	ENST00000233072	intron	6	+	5347	ENSG00000021826	CPS1	2323	protein_coding	5760	1	NM_001875.5	NM_001369256	2	q34	38	0	21.93	22	0.91861	0.99453	0.996818	-0.0782086	-0.00228859	chr2:210582710-210588057
chr2	210588148	210590105	ENST00000233072	intron	7	+	1957	ENSG00000021826	CPS1	2323	protein_coding	5760	1	NM_001875.5	NM_001369256	2	q34	38	0	22.92	22.96	0.936043	0.992912	0.998258	-0.0622146	-0.00534569	chr2:210588148-210590105
chr2	210590235	210590799	ENST00000233072	intron	8	+	564	ENSG00000021826	CPS1	2323	protein_coding	5760	1	NM_001875.5	NM_001369256	2	q34	38	0	22.86	22.92	0.908633	0.995223	0.997382	-0.0887497	-0.0021594	chr2:210590235-210590799
chr2	210590907	210591830	ENST00000233072	intron	9	+	923	ENSG00000021826	CPS1	2323	protein_coding	5760	1	NM_001875.5	NM_001369256	2	q34	38	0	19.97	20.12	0.900441	0.992444	0.992545	-0.0921037	-0.000101019	chr2:210590907-210591830
chr2	210591970	210592878	ENST00000233072	intron	10	+	908	ENSG00000021826	CPS1	2323	protein_coding	5760	1	NM_001875.5	NM_001369256	2	q34	38	0	23.48	23.48	0.934003	0.993876	1	-0.0659966	-0.00612419	chr2:210591970-210592878
chr2	210592957	210594507	ENST00000233072	intron	11	+	1550	ENSG00000021826	CPS1	2323	protein_coding	5760	1	NM_001875.5	NM_001369256	2	q34	38	0	20.05	20.05	0.908604	0.994285	1	-0.0913958	-0.00571518	chr2:210592957-210594507
chr2	210594607	210595486	ENST00000233072	intron	12	+	879	ENSG00000021826	CPS1	2323	protein_coding	5760	1	NM_001875.5	NM_001369256	2	q34	38	0	16.05	16.05	0.915578	0.990244	1	-0.0844222	-0.00975621	chr2:210594607-210595486
chr2	210595583	210599371	ENST00000233072	intron	13	+	3788	ENSG00000021826	CPS1	2323	protein_coding	5760	1	NM_001875.5	NM_001369256	2	q34	38	0	23.34	23.34	0.926727	0.994442	1	-0.073273	-0.00555808	chr2:210595583-210599371
chr2	210599562	210600554	ENST00000233072	intron	14	+	992	ENSG00000021826	CPS1	2323	protein_coding	5760	1	NM_001875.5	NM_001369256	2	q34	38	0	21.96	21.96	0.944886	0.99199	1	-0.0551143	-0.00800985	chr2:210599562-210600554
chr2	210600713	210602201	ENST00000233072	intron	15	+	1488	ENSG00000021826	CPS1	2323	protein_coding	5760	1	NM_001875.5	NM_001369256	2	q34	38	0	22.99	22.99	0.93936	0.993009	1	-0.0606402	-0.00699109	chr2:210600713-210602201
chr2	210602331	210605101	ENST00000233072	intron	16	+	2770	ENSG00000021826	CPS1	2323	protein_coding	5760	1	NM_001875.5	NM_001369256	2	q34	38	0	19.9	19.93	0.912115	0.994019	0.998495	-0.0863802	-0.00447554	chr2:210602331-210605101
chr2	210605247	210606730	ENST00000233072	intron	17	+	1483	ENSG00000021826	CPS1	2323	protein_coding	5760	1	NM_001875.5	NM_001369256	2	q34	38	0	19.08	19.08	0.916601	0.993583	1	-0.0833993	-0.00641703	chr2:210605247-210606730
chr2	210606942	210608360	ENST00000233072	intron	18	+	1418	ENSG00000021826	CPS1	2323	protein_coding	5760	1	NM_001875.5	NM_001369256	2	q34	38	0	25.49	25.51	0.931325	0.995196	0.999216	-0.0678914	-0.00402039	chr2:210606942-210608360
chr2	210608560	210612116	ENST00000233072	intron	19	+	3556	ENSG00000021826	CPS1	2323	protein_coding	5760	1	NM_001875.5	NM_001369256	2	q34	38	0	23.41	23.53	0.912059	0.994713	0.9949	-0.0828407	-0.000187483	chr2:210608560-210612116
chr2	210612294	210616422	ENST00000233072	intron	20	+	4128	ENSG00000021826	CPS1	2323	protein_coding	5760	1	NM_001875.5	NM_001369256	2	q34	38	0	24.32	24.32	0.930709	0.995073	1	-0.0692914	-0.00492738	chr2:210612294-210616422
chr2	210616542	210637701	ENST00000233072	intron	21	+	21159	ENSG00000021826	CPS1	2323	protein_coding	5760	1	NM_001875.5	NM_001369256	2	q34	38	0	26.88	26.88	0.918848	0.996851	1	-0.0811516	-0.00314856	chr2:210616542-210637701
chr2	210637844	210639149	ENST00000233072	intron	22	+	1305	ENSG00000021826	CPS1	2323	protein_coding	5760	1	NM_001875.5	NM_001369256	2	q34	38	0	26.12	26.29	0.922417	0.995225	0.993534	-0.0711163	0.00169168	chr2:210637844-210639149
chr2	210639216	210639995	ENST00000233072	intron	23	+	779	ENSG00000021826	CPS1	2323	protein_coding	5760	1	NM_001875.5	NM_001369256	2	q34	38	0	22.52	22.6	0.917485	0.995422	0.99646	-0.078975	-0.00103773	chr2:210639216-210639995
chr2	210640060	210642483	ENST00000233072	intron	24	+	2423	ENSG00000021826	CPS1	2323	protein_coding	5760	1	NM_001875.5	NM_001369256	2	q34	38	0	23.11	23.11	0.947396	0.991739	1	-0.0526043	-0.00826101	chr2:210640060-210642483
chr2	210642666	210647862	ENST00000233072	intron	25	+	5196	ENSG00000021826	CPS1	2323	protein_coding	5760	1	NM_001875.5	NM_001369256	2	q34	38	0	26.37	26.38	0.935397	0.995174	0.999621	-0.0642244	-0.00444706	chr2:210642666-210647862
chr2	210648058	210648472	ENST00000233072	intron	26	+	414	ENSG00000021826	CPS1	2323	protein_coding	5760	1	NM_001875.5	NM_001369256	2	q34	38	0	30.19	30.4	0.925755	0.996075	0.993092	-0.067337	0.00298259	chr2:210648058-210648472
chr2	210648541	210650362	ENST00000233072	intron	27	+	1821	ENSG00000021826	CPS1	2323	protein_coding	5760	1	NM_001875.5	NM_001369256	2	q34	38	0	26.16	26.55	0.893368	0.995136	0.985311	-0.0919432	0.00982544	chr2:210648541-210650362
chr2	210650439	210654024	ENST00000233072	intron	28	+	3585	ENSG00000021826	CPS1	2323	protein_coding	5760	1	NM_001875.5	NM_001369256	2	q34	38	0	27.78	28.01	0.906651	0.996762	0.991789	-0.0851378	0.00497311	chr2:210650439-210654024
chr2	210654103	210656524	ENST00000233072	intron	29	+	2421	ENSG00000021826	CPS1	2323	protein_coding	5760	1	NM_001875.5	NM_001369256	2	q34	38	0	29.74	29.89	0.927005	0.996189	0.994982	-0.0679761	0.00120765	chr2:210654103-210656524
chr2	210656633	210658598	ENST00000233072	intron	30	+	1965	ENSG00000021826	CPS1	2323	protein_coding	5760	1	NM_001875.5	NM_001369256	2	q34	38	0	26.19	26.95	0.84767	0.996768	0.9718	-0.12413	0.024968	chr2:210656633-210658598
chr2	210658689	210660484	ENST00000233072	intron	31	+	1795	ENSG00000021826	CPS1	2323	protein_coding	5760	1	NM_001875.5	NM_001369256	2	q34	38	0	20.93	21.19	0.869178	0.996106	0.98773	-0.118552	0.00837633	chr2:210658689-210660484
chr2	210660656	210663122	ENST00000233072	intron	32	+	2466	ENSG00000021826	CPS1	2323	protein_coding	5760	1	NM_001875.5	NM_001369256	2	q34	38	0	36.81	36.81	0.958876	0.996083	1	-0.0411241	-0.00391684	chr2:210660656-210663122
chr2	210663198	210668185	ENST00000233072	intron	33	+	4987	ENSG00000021826	CPS1	2323	protein_coding	5760	1	NM_001875.5	NM_001369256	2	q34	38	0	24.99	25.04	0.931846	0.994322	0.998003	-0.0661576	-0.00368133	chr2:210663198-210668185
chr2	210668285	210674901	ENST00000233072	intron	34	+	6616	ENSG00000021826	CPS1	2323	protein_coding	5760	1	NM_001875.5	NM_001369256	2	q34	38	0	30.75	31.55	0.845271	0.997679	0.974643	-0.129373	0.023036	chr2:210668285-210674901
chr2	210674962	210675727	ENST00000233072	intron	35	+	765	ENSG00000021826	CPS1	2323	protein_coding	5760	1	NM_001875.5	NM_001369256	2	q34	38	0	35.25	35.25	0.944529	0.997259	1	-0.0554707	-0.00274089	chr2:210674962-210675727
chr2	210675841	210677006	ENST00000233072	intron	36	+	1165	ENSG00000021826	CPS1	2323	protein_coding	5760	1	NM_001875.5	NM_001369256	2	q34	38	0	29.38	29.38	0.94878	0.995099	1	-0.0512198	-0.00490113	chr2:210675841-210677006
chr2	210677137	210677886	ENST00000233072	intron	37	+	749	ENSG00000021826	CPS1	2323	protein_coding	5760	1	NM_001875.5	NM_001369256	2	q34	38	1	32.21	32.81	0.900926	0.994594	0.981713	-0.0807871	0.0128809	chr2:210677137-210677886
chr2	213008085	213013790	ENST00000434687	intron	8	-	5705	ENSG00000030419	IKZF2	13177	protein_coding	9562	1	NM_001387220.1	NM_001371274	2	q34	9	1	NA	NA	NA	NA	NA	NA	NA	chr2:213008085-213013790
chr2	213013935	213021992	ENST00000434687	intron	7	-	8057	ENSG00000030419	IKZF2	13177	protein_coding	9562	1	NM_001387220.1	NM_001371274	2	q34	9	0	6.68	7.03	0.642037	0.990025	0.950213	-0.308177	0.0398113	chr2:213013935-213021992
chr2	213022131	213049712	ENST00000434687	intron	6	-	27581	ENSG00000030419	IKZF2	13177	protein_coding	9562	1	NM_001387220.1	NM_001371274	2	q34	9	0	7.07	7.3	0.795357	0.978415	0.968493	-0.173136	0.00992225	chr2:213022131-213049712
chr2	213049881	213056832	ENST00000434687	intron	5	-	6951	ENSG00000030419	IKZF2	13177	protein_coding	9562	1	NM_001387220.1	NM_001371274	2	q34	9	0	NA	NA	NA	NA	NA	NA	NA	chr2:213049881-213056832
chr2	213057100	213147707	ENST00000434687	intron	4	-	90607	ENSG00000030419	IKZF2	13177	protein_coding	9562	1	NM_001387220.1	NM_001371274	2	q34	9	0	7.86	8.01	0.808704	0.981469	0.981273	-0.172569	0.000195539	chr2:213057100-213147707
chr2	213147813	213148595	ENST00000434687	intron	3	-	782	ENSG00000030419	IKZF2	13177	protein_coding	9562	1	NM_001387220.1	NM_001371274	2	q34	9	0	6.77	6.81	0.817013	0.979551	0.994126	-0.177113	-0.0145756	chr2:213147813-213148595
chr2	213148645	213150143	ENST00000434687	intron	2	-	1498	ENSG00000030419	IKZF2	13177	protein_coding	9562	1	NM_001387220.1	NM_001371274	2	q34	9	0	NA	NA	NA	NA	NA	NA	NA	chr2:213148645-213150143
chr2	213150248	213151412	ENST00000434687	intron	1	-	1164	ENSG00000030419	IKZF2	13177	protein_coding	9562	1	NM_001387220.1	NM_001371274	2	q34	9	0	NA	NA	NA	NA	NA	NA	NA	chr2:213150248-213151412
chr2	216109458	216113015	ENST00000392132	intron	1	+	3557	ENSG00000079246	XRCC5	12833	protein_coding	3379	1	NM_021141.4	NM_021141	2	q35	21	0	766.37	800.27	0.84916	0.999113	0.957639	-0.108479	0.0414735	chr2:216109458-216113015
chr2	216113130	216116658	ENST00000392132	intron	2	+	3528	ENSG00000079246	XRCC5	12833	protein_coding	3379	1	NM_021141.4	NM_021141	2	q35	21	0	762.74	768.63	0.966571	0.999917	0.992337	-0.0257657	0.0075801	chr2:216113130-216116658
chr2	216116843	216117745	ENST00000392132	intron	3	+	902	ENSG00000079246	XRCC5	12833	protein_coding	3379	1	NM_021141.4	NM_021141	2	q35	21	0	1149.79	1158.63	0.977771	0.999134	0.99237	-0.0145993	0.00676328	chr2:216116843-216117745
chr2	216117795	216119042	ENST00000392132	intron	4	+	1247	ENSG00000079246	XRCC5	12833	protein_coding	3379	1	NM_021141.4	NM_021141	2	q35	21	0	1087.14	1088.36	0.994108	0.999976	0.998879	-0.00477105	0.0010969	chr2:216117795-216119042
chr2	216119166	216122061	ENST00000392132	intron	5	+	2895	ENSG00000079246	XRCC5	12833	protein_coding	3379	1	NM_021141.4	NM_021141	2	q35	21	0	911.18	912.38	0.992818	0.999971	0.998685	-0.00586638	0.00128665	chr2:216119166-216122061
chr2	216122254	216125916	ENST00000392132	intron	6	+	3662	ENSG00000079246	XRCC5	12833	protein_coding	3379	1	NM_021141.4	NM_021141	2	q35	21	0	993.47	999.56	0.984854	0.998509	0.993907	-0.00905301	0.00460207	chr2:216122254-216125916
chr2	216126032	216127535	ENST00000392132	intron	7	+	1503	ENSG00000079246	XRCC5	12833	protein_coding	3379	1	NM_021141.4	NM_021141	2	q35	21	0	1164.3	1172.15	0.976402	0.999566	0.993303	-0.0169006	0.00626293	chr2:216126032-216127535
chr2	216127675	216130874	ENST00000392132	intron	8	+	3199	ENSG00000079246	XRCC5	12833	protein_coding	3379	1	NM_021141.4	NM_021141	2	q35	21	0	683.36	688.33	0.982805	0.997576	0.99278	-0.00997502	0.00479678	chr2:216127675-216130874
chr2	216130988	216132324	ENST00000392132	intron	9	+	1336	ENSG00000079246	XRCC5	12833	protein_coding	3379	1	NM_021141.4	NM_021141	2	q35	21	0	1182	1183.47	0.993296	0.999993	0.998758	-0.00546226	0.00123529	chr2:216130988-216132324
chr2	216132388	216137087	ENST00000392132	intron	10	+	4699	ENSG00000079246	XRCC5	12833	protein_coding	3379	1	NM_021141.4	NM_021141	2	q35	21	0	1024.36	1027.36	0.982483	0.999997	0.99708	-0.0145964	0.00291674	chr2:216132388-216137087
chr2	216137226	216138088	ENST00000392132	intron	11	+	862	ENSG00000079246	XRCC5	12833	protein_coding	3379	1	NM_021141.4	NM_021141	2	q35	21	0	706.58	710.42	0.981974	0.999445	0.994595	-0.0126203	0.00484991	chr2:216137226-216138088
chr2	216138180	216141185	ENST00000392132	intron	12	+	3005	ENSG00000079246	XRCC5	12833	protein_coding	3379	1	NM_021141.4	NM_021141	2	q35	21	0	1152.3	1157.1	0.979565	0.999977	0.995852	-0.0162866	0.00412492	chr2:216138180-216141185
chr2	216141320	216148082	ENST00000392132	intron	13	+	6762	ENSG00000079246	XRCC5	12833	protein_coding	3379	1	NM_021141.4	NM_021141	2	q35	21	0	1523.47	1525.07	0.994995	0.999956	0.998951	-0.003956	0.0010048	chr2:216141320-216148082
chr2	216148277	216160067	ENST00000392132	intron	14	+	11790	ENSG00000079246	XRCC5	12833	protein_coding	3379	1	NM_021141.4	NM_021141	2	q35	21	0	967.93	969.3	0.992432	0.999976	0.998587	-0.00615427	0.00138976	chr2:216148277-216160067
chr2	216160162	216161978	ENST00000392132	intron	15	+	1816	ENSG00000079246	XRCC5	12833	protein_coding	3379	1	NM_021141.4	NM_021141	2	q35	21	0	1072.05	1072.6	0.996822	0.999962	0.999487	-0.00266513	0.000474506	chr2:216160162-216161978
chr2	216162049	216190224	ENST00000392132	intron	16	+	28175	ENSG00000079246	XRCC5	12833	protein_coding	3379	1	NM_021141.4	NM_021141	2	q35	21	0	1453.01	1466.59	0.960073	0.999973	0.99074	-0.0306678	0.00923253	chr2:216162049-216190224
chr2	216190335	216192638	ENST00000392132	intron	17	+	2303	ENSG00000079246	XRCC5	12833	protein_coding	3379	1	NM_021141.4	NM_021141	2	q35	21	0	1175.89	1177.18	0.994125	0.999957	0.998904	-0.00477958	0.0010532	chr2:216190335-216192638
chr2	216192736	216194918	ENST00000392132	intron	18	+	2182	ENSG00000079246	XRCC5	12833	protein_coding	3379	1	NM_021141.4	NM_021141	2	q35	21	0	1194.51	1205.16	0.961735	0.99997	0.991163	-0.0294276	0.00880724	chr2:216192736-216194918
chr2	216194987	216204321	ENST00000392132	intron	19	+	9334	ENSG00000079246	XRCC5	12833	protein_coding	3379	1	NM_021141.4	NM_021141	2	q35	21	0	1669.78	1689.78	0.962637	0.999377	0.988164	-0.0255269	0.0112131	chr2:216194987-216204321
chr2	216204397	216205187	ENST00000392132	intron	20	+	790	ENSG00000079246	XRCC5	12833	protein_coding	3379	1	NM_021141.4	NM_021141	2	q35	21	1	1535.7	1538.59	0.992485	0.999946	0.998122	-0.0056366	0.0018242	chr2:216204397-216205187
chr2	216259680	216277671	ENST00000273067	intron	3	-	17991	ENSG00000144583	MARCHF4	29269	protein_coding	4903	1	NM_020814.3	NM_020814	2	q35	4	1	120.86	124.78	0.902894	0.9984	0.968585	-0.0656908	0.0298156	chr2:216259680-216277671
chr2	216277865	216283573	ENST00000273067	intron	2	-	5708	ENSG00000144583	MARCHF4	29269	protein_coding	4903	1	NM_020814.3	NM_020814	2	q35	4	0	93.22	96.42	0.879689	0.998036	0.966812	-0.0871232	0.0312246	chr2:216277865-216283573
chr2	216283730	216369744	ENST00000273067	intron	1	-	86014	ENSG00000144583	MARCHF4	29269	protein_coding	4903	1	NM_020814.3	NM_020814	2	q35	4	0	114.93	118.81	0.883211	0.998465	0.967343	-0.084132	0.0311219	chr2:216283730-216369744
chr2	216633966	216660556	ENST00000233809	intron	1	+	26590	ENSG00000115457	IGFBP2	5471	protein_coding	1414	1	NM_000597.3	NM_001313992	2	q35	4	0	245.81	253.14	0.904552	0.996437	0.971044	-0.066492	0.0253933	chr2:216633966-216660556
chr2	216660787	216661857	ENST00000233809	intron	2	+	1070	ENSG00000115457	IGFBP2	5471	protein_coding	1414	1	NM_000597.3	NM_001313992	2	q35	4	0	303	308.95	0.885289	0.999291	0.980741	-0.0954518	0.0185498	chr2:216660787-216661857
chr2	216661999	216663939	ENST00000233809	intron	3	+	1940	ENSG00000115457	IGFBP2	5471	protein_coding	1414	1	NM_000597.3	NM_001313992	2	q35	4	1	234.08	234.92	0.919486	0.999791	0.996424	-0.076938	0.0033671	chr2:216661999-216663939
chr2	217804604	217808074	ENST00000682258	intron	32	-	3470	ENSG00000079308	TNS1	11973	protein_coding	10311	1	NM_001387777.1	NM_001387777	2	q35	33	1	489.89	506.07	0.929161	0.991878	0.968028	-0.0388675	0.0238496	chr2:217804604-217808074
chr2	217808108	217808602	ENST00000682258	intron	31	-	494	ENSG00000079308	TNS1	11973	protein_coding	10311	1	NM_001387777.1	NM_001387777	2	q35	33	0	393.38	396.52	0.972103	0.999632	0.992081	-0.0199784	0.00755096	chr2:217808108-217808602
chr2	217808672	217809822	ENST00000682258	intron	30	-	1150	ENSG00000079308	TNS1	11973	protein_coding	10311	1	NM_001387777.1	NM_001387777	2	q35	33	0	462.51	465.75	0.974138	0.999664	0.993043	-0.0189055	0.00662029	chr2:217808672-217809822
chr2	217809992	217810247	ENST00000682258	intron	29	-	255	ENSG00000079308	TNS1	11973	protein_coding	10311	1	NM_001387777.1	NM_001387777	2	q35	33	0	423.23	423.97	0.989048	0.999865	0.998255	-0.00920676	0.00161062	chr2:217809992-217810247
chr2	217810320	217812367	ENST00000682258	intron	28	-	2047	ENSG00000079308	TNS1	11973	protein_coding	10311	1	NM_001387777.1	NM_001387777	2	q35	33	0	534.12	537.25	0.966058	0.999994	0.994174	-0.0281162	0.00581976	chr2:217810320-217812367
chr2	217812446	217813214	ENST00000682258	intron	27	-	768	ENSG00000079308	TNS1	11973	protein_coding	10311	1	NM_001387777.1	NM_001387777	2	q35	33	0	532.71	543.84	0.93768	0.997943	0.979534	-0.0418541	0.0184085	chr2:217812446-217813214
chr2	217813308	217813684	ENST00000682258	intron	26	-	376	ENSG00000079308	TNS1	11973	protein_coding	10311	1	NM_001387777.1	NM_001387777	2	q35	33	0	302.04	372.82	0.738597	0.868562	0.81015	-0.0715524	0.0584122	chr2:217813308-217813684
chr2	217813817	217814911	ENST00000682258	intron	25	-	1094	ENSG00000079308	TNS1	11973	protein_coding	10311	1	NM_001387777.1	NM_001387777	2	q35	33	0	392.07	405.37	0.915085	0.99477	0.96719	-0.0521057	0.0275793	chr2:217813817-217814911
chr2	217814999	217817689	ENST00000682258	intron	24	-	2690	ENSG00000079308	TNS1	11973	protein_coding	10311	1	NM_001387777.1	NM_001387777	2	q35	33	0	413.03	426.25	0.88446	0.999671	0.968985	-0.0845251	0.0306855	chr2:217814999-217817689
chr2	217818760	217821739	ENST00000682258	intron	23	-	2979	ENSG00000079308	TNS1	11973	protein_coding	10311	1	NM_001387777.1	NM_001387777	2	q35	33	0	338.56	340.47	0.974182	0.999921	0.99439	-0.0202083	0.0055308	chr2:217818760-217821739
chr2	217821939	217831454	ENST00000682258	intron	22	-	9515	ENSG00000079308	TNS1	11973	protein_coding	10311	1	NM_001387777.1	NM_001387777	2	q35	33	0	324.36	338.11	0.883415	0.99818	0.959333	-0.0759174	0.0388472	chr2:217821939-217831454
chr2	217831548	217835090	ENST00000682258	intron	21	-	3542	ENSG00000079308	TNS1	11973	protein_coding	10311	1	NM_001387777.1	NM_001387777	2	q35	33	0	364	365.19	0.985045	0.999836	0.996741	-0.0116963	0.00309443	chr2:217831548-217835090
chr2	217835167	217836014	ENST00000682258	intron	20	-	847	ENSG00000079308	TNS1	11973	protein_coding	10311	1	NM_001387777.1	NM_001387777	2	q35	33	0	355.26	355.47	0.99474	0.999449	0.999409	-0.00466931	3.96795e-05	chr2:217835167-217836014
chr2	217836212	217847509	ENST00000682258	intron	19	-	11297	ENSG00000079308	TNS1	11973	protein_coding	10311	1	NM_001387777.1	NM_001387777	2	q35	33	0	335.15	362.89	0.823671	0.98981	0.923558	-0.0998867	0.0662516	chr2:217836212-217847509
chr2	217849088	217880897	ENST00000682258	intron	18	-	31809	ENSG00000079308	TNS1	11973	protein_coding	10311	1	NM_001387777.1	NM_001387777	2	q35	33	0	333.67	374.33	0.793567	0.962099	0.891379	-0.0978119	0.0707201	chr2:217849088-217880897
chr2	217881015	217882345	ENST00000682258	intron	17	-	1330	ENSG00000079308	TNS1	11973	protein_coding	10311	1	NM_001387777.1	NM_001387777	2	q35	33	0	327.49	350.15	0.866597	0.977465	0.935285	-0.0686874	0.0421801	chr2:217881015-217882345
chr2	217882412	217885034	ENST00000682258	intron	16	-	2622	ENSG00000079308	TNS1	11973	protein_coding	10311	1	NM_001387777.1	NM_001387777	2	q35	33	0	366.07	370.85	0.946767	0.999897	0.987111	-0.0403435	0.0127861	chr2:217882412-217885034
chr2	217885165	217885743	ENST00000682258	intron	15	-	578	ENSG00000079308	TNS1	11973	protein_coding	10311	1	NM_001387777.1	NM_001387777	2	q35	33	0	341.73	344.45	0.97283	0.999433	0.992103	-0.0192734	0.00732944	chr2:217885165-217885743
chr2	217885820	217886043	ENST00000682258	intron	14	-	223	ENSG00000079308	TNS1	11973	protein_coding	10311	1	NM_001387777.1	NM_001387777	2	q35	33	0	341.47	342.41	0.988534	0.999669	0.997255	-0.00872087	0.00241428	chr2:217885820-217886043
chr2	217886105	217886533	ENST00000682258	intron	13	-	428	ENSG00000079308	TNS1	11973	protein_coding	10311	1	NM_001387777.1	NM_001387777	2	q35	33	0	306.9	307.26	0.990658	0.999674	0.998828	-0.00817053	0.0008453	chr2:217886105-217886533
chr2	217886647	217890961	ENST00000682258	intron	12	-	4314	ENSG00000079308	TNS1	11973	protein_coding	10311	1	NM_001387777.1	NM_001387777	2	q35	33	0	318.49	326.44	0.922197	0.999598	0.975646	-0.0534493	0.0239519	chr2:217886647-217890961
chr2	217891046	217892947	ENST00000682258	intron	11	-	1901	ENSG00000079308	TNS1	11973	protein_coding	10311	1	NM_001387777.1	NM_001387777	2	q35	33	0	243.05	244.86	0.973691	0.999834	0.992608	-0.0189166	0.00722628	chr2:217891046-217892947
chr2	217893013	217893438	ENST00000682258	intron	10	-	425	ENSG00000079308	TNS1	11973	protein_coding	10311	1	NM_001387777.1	NM_001387777	2	q35	33	0	253.25	271.7	0.819705	0.99323	0.932094	-0.112389	0.0611354	chr2:217893013-217893438
chr2	217893562	217895005	ENST00000682258	intron	9	-	1443	ENSG00000079308	TNS1	11973	protein_coding	10311	1	NM_001387777.1	NM_001387777	2	q35	33	0	253.62	272.67	0.804661	0.993643	0.930135	-0.125474	0.0635074	chr2:217893562-217895005
chr2	217895057	217897797	ENST00000682258	intron	8	-	2740	ENSG00000079308	TNS1	11973	protein_coding	10311	1	NM_001387777.1	NM_001387777	2	q35	33	0	296.1	297.45	0.979782	0.999796	0.995461	-0.0156792	0.0043346	chr2:217895057-217897797
chr2	217897970	217900462	ENST00000682258	intron	7	-	2492	ENSG00000079308	TNS1	11973	protein_coding	10311	1	NM_001387777.1	NM_001387777	2	q35	33	0	423.52	433.59	0.927658	0.999669	0.976775	-0.0491169	0.0228935	chr2:217897970-217900462
chr2	217900513	217906334	ENST00000682258	intron	6	-	5821	ENSG00000079308	TNS1	11973	protein_coding	10311	1	NM_001387777.1	NM_001387777	2	q35	33	0	389.6	413.84	0.861173	0.994727	0.941427	-0.0802537	0.0532999	chr2:217900513-217906334
chr2	217906386	217907209	ENST00000682258	intron	5	-	823	ENSG00000079308	TNS1	11973	protein_coding	10311	1	NM_001387777.1	NM_001387777	2	q35	33	0	303.37	312.11	0.896677	0.999982	0.971997	-0.0753199	0.0279851	chr2:217906386-217907209
chr2	217907252	217920194	ENST00000682258	intron	4	-	12942	ENSG00000079308	TNS1	11973	protein_coding	10311	1	NM_001387777.1	NM_001387777	2	q35	33	0	234.26	238.19	0.941097	0.999453	0.983501	-0.0424033	0.0159526	chr2:217907252-217920194
chr2	217920237	217978764	ENST00000682258	intron	3	-	58527	ENSG00000079308	TNS1	11973	protein_coding	10311	1	NM_001387777.1	NM_001387777	2	q35	33	0	137.23	296.85	0.135473	0.900371	0.462287	-0.326815	0.438083	chr2:217920237-217978764
chr2	217978803	217990941	ENST00000682258	intron	2	-	12138	ENSG00000079308	TNS1	11973	protein_coding	10311	1	NM_001387777.1	NM_001387777	2	q35	33	0	135.03	143.73	0.803225	0.997489	0.93947	-0.136244	0.0580193	chr2:217978803-217990941
chr2	217991057	218002839	ENST00000682258	intron	1	-	11782	ENSG00000079308	TNS1	11973	protein_coding	10311	1	NM_001387777.1	NM_001387777	2	q35	33	0	75.45	91.49	0.662284	0.944614	0.82468	-0.162396	0.119934	chr2:217991057-218002839
chr2	218217255	218217462	ENST00000315717	intron	1	+	207	ENSG00000163466	ARPC2	705	protein_coding	1410	1	NM_152862.3	NM_152862	2	q35	11	0	2156.71	2456.78	0.740794	0.972119	0.87786	-0.137067	0.0942589	chr2:218217255-218217462
chr2	218217545	218225919	ENST00000315717	intron	2	+	8374	ENSG00000163466	ARPC2	705	protein_coding	1410	1	NM_152862.3	NM_152862	2	q35	11	0	3470.34	3552.14	0.951319	0.994102	0.976972	-0.0256526	0.0171305	chr2:218217545-218225919
chr2	218225955	218228737	ENST00000315717	intron	3	+	2782	ENSG00000163466	ARPC2	705	protein_coding	1410	1	NM_152862.3	NM_152862	2	q35	11	0	3627.11	3748.78	0.906247	0.99771	0.967544	-0.0612973	0.0301661	chr2:218225955-218228737
chr2	218228851	218234351	ENST00000315717	intron	4	+	5500	ENSG00000163466	ARPC2	705	protein_coding	1410	1	NM_152862.3	NM_152862	2	q35	11	0	2978.18	3080.11	0.924444	0.992659	0.966907	-0.042463	0.0257519	chr2:218228851-218234351
chr2	218234398	218238663	ENST00000315717	intron	5	+	4265	ENSG00000163466	ARPC2	705	protein_coding	1410	1	NM_152862.3	NM_152862	2	q35	11	0	2959.62	3268.71	0.786975	0.981883	0.90544	-0.118464	0.0764434	chr2:218234398-218238663
chr2	218238851	218239390	ENST00000315717	intron	6	+	539	ENSG00000163466	ARPC2	705	protein_coding	1410	1	NM_152862.3	NM_152862	2	q35	11	0	3675.89	3743.66	0.947583	0.997685	0.981897	-0.0343144	0.0157875	chr2:218238851-218239390
chr2	218239485	218245419	ENST00000315717	intron	7	+	5934	ENSG00000163466	ARPC2	705	protein_coding	1410	1	NM_152862.3	NM_152862	2	q35	11	0	4615.47	4767.21	0.916306	0.995774	0.96817	-0.0518644	0.0276036	chr2:218239485-218245419
chr2	218245547	218249363	ENST00000315717	intron	8	+	3816	ENSG00000163466	ARPC2	705	protein_coding	1410	1	NM_152862.3	NM_152862	2	q35	11	0	4743.92	4755.86	0.993818	0.999452	0.997489	-0.0036716	0.00196255	chr2:218245547-218249363
chr2	218249465	218249820	ENST00000315717	intron	9	+	355	ENSG00000163466	ARPC2	705	protein_coding	1410	1	NM_152862.3	NM_152862	2	q35	11	0	4775.99	4800.53	0.984291	0.99951	0.994888	-0.0105967	0.00462164	chr2:218249465-218249820
chr2	218249922	218253890	ENST00000315717	intron	10	+	3968	ENSG00000163466	ARPC2	705	protein_coding	1410	1	NM_152862.3	NM_152862	2	q35	11	1	3970.96	3998.25	0.970943	0.999957	0.993175	-0.0222312	0.00678276	chr2:218249922-218253890
chr2	218455018	218455579	ENST00000258399	intron	25	-	561	ENSG00000135913	USP37	20063	protein_coding	8022	1	NM_020935.3	NM_020935	2	q35	26	1	10.58	10.84	0.790742	0.99121	0.976015	-0.185273	0.0151948	chr2:218455018-218455579
chr2	218455719	218457091	ENST00000258399	intron	24	-	1372	ENSG00000135913	USP37	20063	protein_coding	8022	1	NM_020935.3	NM_020935	2	q35	26	0	14.52	15.07	0.778613	0.994071	0.963504	-0.18489	0.0305669	chr2:218455719-218457091
chr2	218457162	218459789	ENST00000258399	intron	23	-	2627	ENSG00000135913	USP37	20063	protein_coding	8022	1	NM_020935.3	NM_020935	2	q35	26	0	14.55	14.82	0.860832	0.99069	0.981781	-0.12095	0.00890857	chr2:218457162-218459789
chr2	218459906	218463305	ENST00000258399	intron	22	-	3399	ENSG00000135913	USP37	20063	protein_coding	8022	1	NM_020935.3	NM_020935	2	q35	26	0	16.95	17.03	0.917221	0.988823	0.995302	-0.078081	-0.00647953	chr2:218459906-218463305
chr2	218463367	218466009	ENST00000258399	intron	21	-	2642	ENSG00000135913	USP37	20063	protein_coding	8022	1	NM_020935.3	NM_020935	2	q35	26	0	18.82	18.86	0.926528	0.990635	0.997879	-0.0713508	-0.00724364	chr2:218463367-218466009
chr2	218466177	218474629	ENST00000258399	intron	20	-	8452	ENSG00000135913	USP37	20063	protein_coding	8022	1	NM_020935.3	NM_020935	2	q35	26	0	13.3	14.38	0.676177	0.991864	0.924896	-0.248719	0.0669688	chr2:218466177-218474629
chr2	218474886	218476839	ENST00000258399	intron	19	-	1953	ENSG00000135913	USP37	20063	protein_coding	8022	1	NM_020935.3	NM_020935	2	q35	26	0	16.55	16.58	0.904405	0.991182	0.998191	-0.0937855	-0.00700862	chr2:218474886-218476839
chr2	218476982	218479649	ENST00000258399	intron	18	-	2667	ENSG00000135913	USP37	20063	protein_coding	8022	1	NM_020935.3	NM_020935	2	q35	26	0	15.85	16.51	0.777032	0.995577	0.960024	-0.182992	0.035553	chr2:218476982-218479649
chr2	218479716	218482069	ENST00000258399	intron	17	-	2353	ENSG00000135913	USP37	20063	protein_coding	8022	1	NM_020935.3	NM_020935	2	q35	26	0	14.49	14.9	0.816972	0.994503	0.972483	-0.155511	0.0220194	chr2:218479716-218482069
chr2	218482235	218485663	ENST00000258399	intron	16	-	3428	ENSG00000135913	USP37	20063	protein_coding	8022	1	NM_020935.3	NM_020935	2	q35	26	0	11.95	11.97	0.885212	0.986415	0.998329	-0.113117	-0.0119139	chr2:218482235-218485663
chr2	218485744	218488303	ENST00000258399	intron	15	-	2559	ENSG00000135913	USP37	20063	protein_coding	8022	1	NM_020935.3	NM_020935	2	q35	26	0	13.56	13.64	0.884271	0.988606	0.994135	-0.109864	-0.00552896	chr2:218485744-218488303
chr2	218488422	218495759	ENST00000258399	intron	14	-	7337	ENSG00000135913	USP37	20063	protein_coding	8022	1	NM_020935.3	NM_020935	2	q35	26	0	14.62	14.67	0.891179	0.991291	0.996592	-0.105413	-0.0053003	chr2:218488422-218495759
chr2	218495951	218497733	ENST00000258399	intron	13	-	1782	ENSG00000135913	USP37	20063	protein_coding	8022	1	NM_020935.3	NM_020935	2	q35	26	0	10.99	11.03	0.854991	0.987275	0.996374	-0.141383	-0.00909854	chr2:218495951-218497733
chr2	218497858	218498025	ENST00000258399	intron	12	-	167	ENSG00000135913	USP37	20063	protein_coding	8022	1	NM_020935.3	NM_020935	2	q35	26	0	11.67	11.7	0.873804	0.986447	0.997436	-0.123632	-0.0109885	chr2:218497858-218498025
chr2	218498158	218509978	ENST00000258399	intron	11	-	11820	ENSG00000135913	USP37	20063	protein_coding	8022	1	NM_020935.3	NM_020935	2	q35	26	0	11.19	11.27	0.878304	0.983693	0.992902	-0.114597	-0.00920801	chr2:218498158-218509978
chr2	218510141	218529955	ENST00000258399	intron	10	-	19814	ENSG00000135913	USP37	20063	protein_coding	8022	1	NM_020935.3	NM_020935	2	q35	26	0	18.99	24.4	0.432509	0.971389	0.778279	-0.34577	0.19311	chr2:218510141-218529955
chr2	218530041	218534608	ENST00000258399	intron	9	-	4567	ENSG00000135913	USP37	20063	protein_coding	8022	1	NM_020935.3	NM_020935	2	q35	26	0	23.81	23.99	0.910686	0.996135	0.992497	-0.0818111	0.0036377	chr2:218530041-218534608
chr2	218534707	218546220	ENST00000258399	intron	8	-	11513	ENSG00000135913	USP37	20063	protein_coding	8022	1	NM_020935.3	NM_020935	2	q35	26	0	21.44	21.6	0.903336	0.99596	0.992593	-0.0892561	0.00336738	chr2:218534707-218546220
chr2	218546299	218546918	ENST00000258399	intron	7	-	619	ENSG00000135913	USP37	20063	protein_coding	8022	1	NM_020935.3	NM_020935	2	q35	26	0	19.79	19.79	0.941312	0.989289	1	-0.0586879	-0.0107111	chr2:218546299-218546918
chr2	218547092	218549808	ENST00000258399	intron	6	-	2716	ENSG00000135913	USP37	20063	protein_coding	8022	1	NM_020935.3	NM_020935	2	q35	26	0	16.03	16.1	0.90494	0.990503	0.995652	-0.090712	-0.00514916	chr2:218547092-218549808
chr2	218549910	218553552	ENST00000258399	intron	5	-	3642	ENSG00000135913	USP37	20063	protein_coding	8022	1	NM_020935.3	NM_020935	2	q35	26	0	16.99	17.1	0.899766	0.993107	0.993567	-0.0938013	-0.00046056	chr2:218549910-218553552
chr2	218553725	218558497	ENST00000258399	intron	4	-	4772	ENSG00000135913	USP37	20063	protein_coding	8022	1	NM_020935.3	NM_020935	2	q35	26	0	15.29	15.4	0.890447	0.990146	0.992857	-0.10241	-0.00271084	chr2:218553725-218558497
chr2	218558678	218560819	ENST00000258399	intron	3	-	2141	ENSG00000135913	USP37	20063	protein_coding	8022	1	NM_020935.3	NM_020935	2	q35	26	0	14.04	19.19	0.39012	0.964435	0.731631	-0.341511	0.232804	chr2:218558678-218560819
chr2	218560884	218562672	ENST00000258399	intron	2	-	1788	ENSG00000135913	USP37	20063	protein_coding	8022	1	NM_020935.3	NM_020935	2	q35	26	0	12.05	13.33	0.625571	0.994491	0.903976	-0.278405	0.0905147	chr2:218560884-218562672
chr2	218562814	218568177	ENST00000258399	intron	1	-	5363	ENSG00000135913	USP37	20063	protein_coding	8022	1	NM_020935.3	NM_020935	2	q35	26	0	12.37	12.93	0.785499	0.989243	0.95669	-0.171191	0.0325533	chr2:218562814-218568177
chr2	219279519	219279797	ENST00000336576	intron	1	+	278	ENSG00000135924	DNAJB2	5228	protein_coding	3072	1	NM_006736.6	NM_006736	2	q35	9	0	163.27	186.26	0.779791	0.943941	0.87657	-0.0967797	0.0673707	chr2:219279519-219279797
chr2	219279899	219280577	ENST00000336576	intron	2	+	678	ENSG00000135924	DNAJB2	5228	protein_coding	3072	1	NM_006736.6	NM_006736	2	q35	9	0	246.85	281.67	0.782605	0.945574	0.87638	-0.0937752	0.0691942	chr2:219279899-219280577
chr2	219280688	219281717	ENST00000336576	intron	3	+	1029	ENSG00000135924	DNAJB2	5228	protein_coding	3072	1	NM_006736.6	NM_006736	2	q35	9	0	223.59	251.4	0.790003	0.957417	0.889379	-0.0993767	0.0680377	chr2:219280688-219281717
chr2	219281772	219281938	ENST00000336576	intron	4	+	166	ENSG00000135924	DNAJB2	5228	protein_coding	3072	1	NM_006736.6	NM_006736	2	q35	9	0	264	267.64	0.951811	0.99912	0.9864	-0.0345891	0.0127208	chr2:219281772-219281938
chr2	219282062	219282836	ENST00000336576	intron	5	+	774	ENSG00000135924	DNAJB2	5228	protein_coding	3072	1	NM_006736.6	NM_006736	2	q35	9	0	326.84	342.71	0.890244	0.990183	0.953693	-0.0634486	0.0364899	chr2:219282062-219282836
chr2	219282930	219283132	ENST00000336576	intron	6	+	202	ENSG00000135924	DNAJB2	5228	protein_coding	3072	1	NM_006736.6	NM_006736	2	q35	9	0	305.74	335.44	0.845373	0.960854	0.91146	-0.0660864	0.0493943	chr2:219282930-219283132
chr2	219283236	219283418	ENST00000336576	intron	7	+	182	ENSG00000135924	DNAJB2	5228	protein_coding	3072	1	NM_006736.6	NM_006736	2	q35	9	0	255.97	269.34	0.882533	0.988762	0.95036	-0.0678271	0.0384019	chr2:219283236-219283418
chr2	219283490	219284631	ENST00000336576	intron	8	+	1141	ENSG00000135924	DNAJB2	5228	protein_coding	3072	1	NM_006736.6	NM_006736	2	q35	9	1	221.86	229.3	0.911573	0.994009	0.967553	-0.0559803	0.0264553	chr2:219283490-219284631
chr2	219544378	219544688	ENST00000373883	intron	1	+	310	ENSG00000188760	TMEM198	33704	protein_coding	2213	1	NM_001005209.3	NM_001005209	2	q35	5	0	15.29	21.92	0.338879	0.961195	0.697536	-0.358657	0.263658	chr2:219544378-219544688
chr2	219544894	219547505	ENST00000373883	intron	2	+	2611	ENSG00000188760	TMEM198	33704	protein_coding	2213	1	NM_001005209.3	NM_001005209	2	q35	5	0	12.82	19.45	0.253144	0.959159	0.659126	-0.405982	0.300033	chr2:219544894-219547505
chr2	219548082	219549151	ENST00000373883	intron	3	+	1069	ENSG00000188760	TMEM198	33704	protein_coding	2213	1	NM_001005209.3	NM_001005209	2	q35	5	0	13.18	18.52	0.272369	0.982646	0.711663	-0.439294	0.270983	chr2:219548082-219549151
chr2	219549355	219549716	ENST00000373883	intron	4	+	361	ENSG00000188760	TMEM198	33704	protein_coding	2213	1	NM_001005209.3	NM_001005209	2	q35	5	1	25.85	27.56	0.736926	0.996467	0.937954	-0.201028	0.0585138	chr2:219549355-219549716
chr2	221420553	221425208	ENST00000281821	intron	17	-	4655	ENSG00000116106	EPHA4	3388	protein_coding	6362	1	NM_004438.5	NM_001304536	2	q36.1	18	1	22.89	23.62	0.715899	0.999706	0.969094	-0.253195	0.0306122	chr2:221420553-221425208
chr2	221426143	221426463	ENST00000281821	intron	16	-	320	ENSG00000116106	EPHA4	3388	protein_coding	6362	1	NM_004438.5	NM_001304536	2	q36.1	18	0	14.63	19.59	0.237777	0.986057	0.74681	-0.509032	0.239247	chr2:221426143-221426463
chr2	221426620	221429957	ENST00000281821	intron	15	-	3337	ENSG00000116106	EPHA4	3388	protein_coding	6362	1	NM_004438.5	NM_001304536	2	q36.1	18	0	20.68	21.11	0.834824	0.996161	0.979631	-0.144807	0.016531	chr2:221426620-221429957
chr2	221430152	221434141	ENST00000281821	intron	14	-	3989	ENSG00000116106	EPHA4	3388	protein_coding	6362	1	NM_004438.5	NM_001304536	2	q36.1	18	0	18.41	18.58	0.870428	0.99431	0.99085	-0.120422	0.00346009	chr2:221430152-221434141
chr2	221434292	221436398	ENST00000281821	intron	13	-	2106	ENSG00000116106	EPHA4	3388	protein_coding	6362	1	NM_004438.5	NM_001304536	2	q36.1	18	0	19.49	19.53	0.870858	0.995785	0.997952	-0.127094	-0.00216734	chr2:221434292-221436398
chr2	221436609	221437060	ENST00000281821	intron	12	-	451	ENSG00000116106	EPHA4	3388	protein_coding	6362	1	NM_004438.5	NM_001304536	2	q36.1	18	0	20.92	21.1	0.853579	0.99719	0.991469	-0.13789	0.00572101	chr2:221436609-221437060
chr2	221437123	221442828	ENST00000281821	intron	11	-	5705	ENSG00000116106	EPHA4	3388	protein_coding	6362	1	NM_004438.5	NM_001304536	2	q36.1	18	0	22.74	23.74	0.784172	0.994516	0.957877	-0.173705	0.0366389	chr2:221437123-221442828
chr2	221443015	221443492	ENST00000281821	intron	10	-	477	ENSG00000116106	EPHA4	3388	protein_coding	6362	1	NM_004438.5	NM_001304536	2	q36.1	18	0	18.86	18.88	0.890985	0.994725	0.998941	-0.107956	-0.00421551	chr2:221443015-221443492
chr2	221443607	221446122	ENST00000281821	intron	9	-	2515	ENSG00000116106	EPHA4	3388	protein_coding	6362	1	NM_004438.5	NM_001304536	2	q36.1	18	0	21.88	22.04	0.874269	0.996428	0.99274	-0.118472	0.00368762	chr2:221443607-221446122
chr2	221446182	221455546	ENST00000281821	intron	8	-	9364	ENSG00000116106	EPHA4	3388	protein_coding	6362	1	NM_004438.5	NM_001304536	2	q36.1	18	0	21.9	22.07	0.868811	0.996258	0.992297	-0.123486	0.00396086	chr2:221446182-221455546
chr2	221455659	221456612	ENST00000281821	intron	7	-	953	ENSG00000116106	EPHA4	3388	protein_coding	6362	1	NM_004438.5	NM_001304536	2	q36.1	18	0	19.38	19.71	0.859886	0.994985	0.983257	-0.123371	0.0117276	chr2:221455659-221456612
chr2	221456773	221457865	ENST00000281821	intron	6	-	1092	ENSG00000116106	EPHA4	3388	protein_coding	6362	1	NM_004438.5	NM_001304536	2	q36.1	18	0	21.86	22	0.866334	0.996766	0.993636	-0.127302	0.00312943	chr2:221456773-221457865
chr2	221457991	221482351	ENST00000281821	intron	5	-	24360	ENSG00000116106	EPHA4	3388	protein_coding	6362	1	NM_004438.5	NM_001304536	2	q36.1	18	0	19.77	21.22	0.583617	0.996886	0.931668	-0.348051	0.0652181	chr2:221457991-221482351
chr2	221482691	221501016	ENST00000281821	intron	4	-	18325	ENSG00000116106	EPHA4	3388	protein_coding	6362	1	NM_004438.5	NM_001304536	2	q36.1	18	0	18.81	18.9	0.879709	0.993533	0.995238	-0.115529	-0.0017049	chr2:221482691-221501016
chr2	221501173	221563730	ENST00000281821	intron	3	-	62557	ENSG00000116106	EPHA4	3388	protein_coding	6362	1	NM_004438.5	NM_001304536	2	q36.1	18	0	15.16	18.41	0.414372	0.990049	0.823466	-0.409094	0.166583	chr2:221501173-221563730
chr2	221564395	221568717	ENST00000281821	intron	2	-	4322	ENSG00000116106	EPHA4	3388	protein_coding	6362	1	NM_004438.5	NM_001304536	2	q36.1	18	0	21.79	21.96	0.861917	0.996786	0.992259	-0.130341	0.00452723	chr2:221564395-221568717
chr2	221568786	221572157	ENST00000281821	intron	1	-	3371	ENSG00000116106	EPHA4	3388	protein_coding	6362	1	NM_004438.5	NM_001304536	2	q36.1	18	0	19.49	19.77	0.869611	0.993448	0.985837	-0.116226	0.00761072	chr2:221568786-221572157
chr2	223975905	223977543	ENST00000409304	intron	8	-	1638	ENSG00000135919	SERPINE2	8951	protein_coding	2226	1	NM_001136528.2	NM_001136528	2	q36.1	9	1	12974.8	13167.4	0.97292	0.999566	0.985366	-0.0124458	0.0142	chr2:223975905-223977543
chr2	223977628	223980310	ENST00000409304	intron	7	-	2682	ENSG00000135919	SERPINE2	8951	protein_coding	2226	1	NM_001136528.2	NM_001136528	2	q36.1	9	0	14303.1	14917.2	0.938979	0.979098	0.958833	-0.0198538	0.0202651	chr2:223977628-223980310
chr2	223980398	223982680	ENST00000409304	intron	6	-	2282	ENSG00000135919	SERPINE2	8951	protein_coding	2226	1	NM_001136528.2	NM_001136528	2	q36.1	9	0	6406.38	8444.41	0.71875	0.808421	0.758653	-0.0399035	0.0497679	chr2:223980398-223982680
chr2	223982782	223984751	ENST00000409304	intron	5	-	1969	ENSG00000135919	SERPINE2	8951	protein_coding	2226	1	NM_001136528.2	NM_001136528	2	q36.1	9	0	12699.3	13071.2	0.927659	0.99867	0.971544	-0.0438841	0.0271261	chr2:223982782-223984751
chr2	223984951	223991802	ENST00000409304	intron	4	-	6851	ENSG00000135919	SERPINE2	8951	protein_coding	2226	1	NM_001136528.2	NM_001136528	2	q36.1	9	0	13498.9	13974.7	0.934647	0.99304	0.965951	-0.0313049	0.0270887	chr2:223984951-223991802
chr2	223992001	223998114	ENST00000409304	intron	3	-	6113	ENSG00000135919	SERPINE2	8951	protein_coding	2226	1	NM_001136528.2	NM_001136528	2	q36.1	9	0	9450.79	9909.55	0.914443	0.991603	0.953705	-0.0392627	0.0378975	chr2:223992001-223998114
chr2	223998343	224001641	ENST00000409304	intron	2	-	3298	ENSG00000135919	SERPINE2	8951	protein_coding	2226	1	NM_001136528.2	NM_001136528	2	q36.1	9	0	10803.2	11358.6	0.911938	0.987452	0.951108	-0.0391691	0.0363444	chr2:223998343-224001641
chr2	224001923	224039098	ENST00000409304	intron	1	-	37175	ENSG00000135919	SERPINE2	8951	protein_coding	2226	1	NM_001136528.2	NM_001136528	2	q36.1	9	0	10751.5	12283.7	0.828228	0.928786	0.87527	-0.0470424	0.0535155	chr2:224001923-224039098
chr2	224474377	224478199	ENST00000264414	intron	15	-	3822	ENSG00000036257	CUL3	2553	protein_coding	6756	1	NM_003590.5	NM_003590	2	q36.2	16	1	364.53	367.71	0.954842	0.999926	0.991352	-0.0365098	0.00857439	chr2:224474377-224478199
chr2	224478346	224481891	ENST00000264414	intron	14	-	3545	ENSG00000036257	CUL3	2553	protein_coding	6756	1	NM_003590.5	NM_003590	2	q36.2	16	0	434.14	435.36	0.986083	0.999799	0.997198	-0.0111144	0.00260176	chr2:224478346-224481891
chr2	224482079	224495831	ENST00000264414	intron	13	-	13752	ENSG00000036257	CUL3	2553	protein_coding	6756	1	NM_003590.5	NM_003590	2	q36.2	16	0	323.86	333.42	0.8826	0.999708	0.971327	-0.088727	0.028381	chr2:224482079-224495831
chr2	224495967	224497752	ENST00000264414	intron	12	-	1785	ENSG00000036257	CUL3	2553	protein_coding	6756	1	NM_003590.5	NM_003590	2	q36.2	16	0	352.37	365.32	0.868781	0.999381	0.964552	-0.0957708	0.0348295	chr2:224495967-224497752
chr2	224497850	224500362	ENST00000264414	intron	11	-	2512	ENSG00000036257	CUL3	2553	protein_coding	6756	1	NM_003590.5	NM_003590	2	q36.2	16	0	418.97	426.01	0.958155	0.996344	0.983475	-0.0253192	0.0128698	chr2:224497850-224500362
chr2	224500488	224502964	ENST00000264414	intron	10	-	2476	ENSG00000036257	CUL3	2553	protein_coding	6756	1	NM_003590.5	NM_003590	2	q36.2	16	0	432.33	435.58	0.96661	0.999803	0.992539	-0.025929	0.00726386	chr2:224500488-224502964
chr2	224503073	224503651	ENST00000264414	intron	9	-	578	ENSG00000036257	CUL3	2553	protein_coding	6756	1	NM_003590.5	NM_003590	2	q36.2	16	0	250.07	250.92	0.981359	0.999864	0.996612	-0.0152535	0.0032519	chr2:224503073-224503651
chr2	224503823	224505955	ENST00000264414	intron	8	-	2132	ENSG00000036257	CUL3	2553	protein_coding	6756	1	NM_003590.5	NM_003590	2	q36.2	16	0	279.3	283.56	0.941773	0.999342	0.984977	-0.0432036	0.0143656	chr2:224503823-224505955
chr2	224506133	224506857	ENST00000264414	intron	7	-	724	ENSG00000036257	CUL3	2553	protein_coding	6756	1	NM_003590.5	NM_003590	2	q36.2	16	0	259.41	260.99	0.971089	0.999864	0.993946	-0.0228574	0.00591834	chr2:224506133-224506857
chr2	224507004	224511353	ENST00000264414	intron	6	-	4349	ENSG00000036257	CUL3	2553	protein_coding	6756	1	NM_003590.5	NM_003590	2	q36.2	16	0	275.84	277.23	0.976493	0.999778	0.994986	-0.0184931	0.00479229	chr2:224507004-224511353
chr2	224511583	224513523	ENST00000264414	intron	5	-	1940	ENSG00000036257	CUL3	2553	protein_coding	6756	1	NM_003590.5	NM_003590	2	q36.2	16	0	229.71	231.16	0.972233	0.999778	0.993727	-0.0214941	0.00605052	chr2:224511583-224513523
chr2	224513639	224514611	ENST00000264414	intron	4	-	972	ENSG00000036257	CUL3	2553	protein_coding	6756	1	NM_003590.5	NM_003590	2	q36.2	16	0	230.62	232.99	0.958716	0.999401	0.989828	-0.0311116	0.00957342	chr2:224513639-224514611
chr2	224514773	224535527	ENST00000264414	intron	3	-	20754	ENSG00000036257	CUL3	2553	protein_coding	6756	1	NM_003590.5	NM_003590	2	q36.2	16	0	304.33	315.95	0.886076	0.99743	0.963222	-0.0771458	0.034208	chr2:224514773-224535527
chr2	224535642	224557658	ENST00000264414	intron	2	-	22016	ENSG00000036257	CUL3	2553	protein_coding	6756	1	NM_003590.5	NM_003590	2	q36.2	16	0	228.47	273.66	0.74261	0.911878	0.834868	-0.092258	0.0770096	chr2:224535642-224557658
chr2	224557857	224584943	ENST00000264414	intron	1	-	27086	ENSG00000036257	CUL3	2553	protein_coding	6756	1	NM_003590.5	NM_003590	2	q36.2	16	0	255.25	283.75	0.859162	0.931829	0.899559	-0.0403972	0.0322692	chr2:224557857-224584943
chr2	224765838	224770210	ENST00000258390	intron	55	-	4372	ENSG00000135905	DOCK10	23479	protein_coding	7286	1	NM_014689.3	NM_014689	2	q36.2	56	1	112.12	130.01	0.704852	0.968496	0.862395	-0.157543	0.106101	chr2:224765838-224770210
chr2	224770350	224770544	ENST00000258390	intron	54	-	194	ENSG00000135905	DOCK10	23479	protein_coding	7286	1	NM_014689.3	NM_014689	2	q36.2	56	0	118.93	124	0.870949	0.995494	0.959113	-0.0881643	0.0363807	chr2:224770350-224770544
chr2	224770646	224773156	ENST00000258390	intron	53	-	2510	ENSG00000135905	DOCK10	23479	protein_coding	7286	1	NM_014689.3	NM_014689	2	q36.2	56	0	106.62	107.68	0.952095	0.999335	0.990156	-0.0380605	0.00917923	chr2:224770646-224773156
chr2	224773348	224774904	ENST00000258390	intron	52	-	1556	ENSG00000135905	DOCK10	23479	protein_coding	7286	1	NM_014689.3	NM_014689	2	q36.2	56	0	145.82	150.67	0.899462	0.996229	0.96781	-0.0683483	0.0284186	chr2:224773348-224774904
chr2	224775116	224778137	ENST00000258390	intron	51	-	3021	ENSG00000135905	DOCK10	23479	protein_coding	7286	1	NM_014689.3	NM_014689	2	q36.2	56	0	125.49	127.15	0.934919	0.999569	0.986945	-0.0520256	0.0126246	chr2:224775116-224778137
chr2	224778285	224787021	ENST00000258390	intron	50	-	8736	ENSG00000135905	DOCK10	23479	protein_coding	7286	1	NM_014689.3	NM_014689	2	q36.2	56	0	114.6	115.32	0.961789	0.99947	0.993757	-0.0319672	0.00571308	chr2:224778285-224787021
chr2	224787136	224787274	ENST00000258390	intron	49	-	138	ENSG00000135905	DOCK10	23479	protein_coding	7286	1	NM_014689.3	NM_014689	2	q36.2	56	0	119.11	119.4	0.980317	0.999032	0.997571	-0.0172537	0.00146083	chr2:224787136-224787274
chr2	224787398	224789063	ENST00000258390	intron	48	-	1665	ENSG00000135905	DOCK10	23479	protein_coding	7286	1	NM_014689.3	NM_014689	2	q36.2	56	0	110.81	111.42	0.971848	0.999331	0.994525	-0.0226773	0.00480582	chr2:224787398-224789063
chr2	224789171	224792973	ENST00000258390	intron	47	-	3802	ENSG00000135905	DOCK10	23479	protein_coding	7286	1	NM_014689.3	NM_014689	2	q36.2	56	0	106.51	109.89	0.86662	0.998479	0.969242	-0.102622	0.0292368	chr2:224789171-224792973
chr2	224793073	224793399	ENST00000258390	intron	46	-	326	ENSG00000135905	DOCK10	23479	protein_coding	7286	1	NM_014689.3	NM_014689	2	q36.2	56	0	80.11	82.85	0.84679	0.999005	0.966928	-0.120138	0.0320771	chr2:224793073-224793399
chr2	224793458	224794878	ENST00000258390	intron	45	-	1420	ENSG00000135905	DOCK10	23479	protein_coding	7286	1	NM_014689.3	NM_014689	2	q36.2	56	0	87.21	88.01	0.957364	0.999379	0.99091	-0.0335459	0.00846905	chr2:224793458-224794878
chr2	224795095	224796315	ENST00000258390	intron	44	-	1220	ENSG00000135905	DOCK10	23479	protein_coding	7286	1	NM_014689.3	NM_014689	2	q36.2	56	0	113	115.85	0.909631	0.99848	0.975399	-0.0657682	0.0230805	chr2:224795095-224796315
chr2	224796427	224796963	ENST00000258390	intron	43	-	536	ENSG00000135905	DOCK10	23479	protein_coding	7286	1	NM_014689.3	NM_014689	2	q36.2	56	0	110.11	110.93	0.963299	0.999249	0.992608	-0.0293091	0.00664148	chr2:224796427-224796963
chr2	224797147	224797831	ENST00000258390	intron	42	-	684	ENSG00000135905	DOCK10	23479	protein_coding	7286	1	NM_014689.3	NM_014689	2	q36.2	56	0	90.47	90.59	0.980284	0.998345	0.998675	-0.0183909	-0.000330202	chr2:224797147-224797831
chr2	224797970	224800150	ENST00000258390	intron	41	-	2180	ENSG00000135905	DOCK10	23479	protein_coding	7286	1	NM_014689.3	NM_014689	2	q36.2	56	0	91.92	92.6	0.958058	0.999068	0.992657	-0.0345989	0.00641166	chr2:224797970-224800150
chr2	224800264	224801915	ENST00000258390	intron	40	-	1651	ENSG00000135905	DOCK10	23479	protein_coding	7286	1	NM_014689.3	NM_014689	2	q36.2	56	0	116.07	117.34	0.946895	0.9992	0.989177	-0.0422818	0.0100232	chr2:224800264-224801915
chr2	224802041	224804111	ENST00000258390	intron	39	-	2070	ENSG00000135905	DOCK10	23479	protein_coding	7286	1	NM_014689.3	NM_014689	2	q36.2	56	0	90.34	90.45	0.98167	0.998271	0.998784	-0.017114	-0.000512558	chr2:224802041-224804111
chr2	224804214	224804793	ENST00000258390	intron	38	-	579	ENSG00000135905	DOCK10	23479	protein_coding	7286	1	NM_014689.3	NM_014689	2	q36.2	56	0	73.85	73.85	0.982938	0.997362	1	-0.017062	-0.0026377	chr2:224804214-224804793
chr2	224804842	224805057	ENST00000258390	intron	37	-	215	ENSG00000135905	DOCK10	23479	protein_coding	7286	1	NM_014689.3	NM_014689	2	q36.2	56	0	78.89	78.9	0.983147	0.997724	0.999873	-0.016726	-0.00214878	chr2:224804842-224805057
chr2	224805125	224805205	ENST00000258390	intron	36	-	80	ENSG00000135905	DOCK10	23479	protein_coding	7286	1	NM_014689.3	NM_014689	2	q36.2	56	0	82.59	82.89	0.971212	0.998627	0.996381	-0.0251684	0.00224655	chr2:224805125-224805205
chr2	224805321	224805407	ENST00000258390	intron	35	-	86	ENSG00000135905	DOCK10	23479	protein_coding	7286	1	NM_014689.3	NM_014689	2	q36.2	56	0	82.93	83.25	0.96965	0.998654	0.996156	-0.0265058	0.00249774	chr2:224805321-224805407
chr2	224805530	224806125	ENST00000258390	intron	34	-	595	ENSG00000135905	DOCK10	23479	protein_coding	7286	1	NM_014689.3	NM_014689	2	q36.2	56	0	62.55	75.16	0.673576	0.946096	0.832225	-0.158649	0.113871	chr2:224805530-224806125
chr2	224806238	224807667	ENST00000258390	intron	33	-	1429	ENSG00000135905	DOCK10	23479	protein_coding	7286	1	NM_014689.3	NM_014689	2	q36.2	56	0	83.93	89.7	0.796674	0.996406	0.935674	-0.139001	0.0607314	chr2:224806238-224807667
chr2	224807785	224807910	ENST00000258390	intron	32	-	125	ENSG00000135905	DOCK10	23479	protein_coding	7286	1	NM_014689.3	NM_014689	2	q36.2	56	0	80.47	80.77	0.972202	0.998528	0.996286	-0.0240838	0.00224227	chr2:224807785-224807910
chr2	224808087	224814319	ENST00000258390	intron	31	-	6232	ENSG00000135905	DOCK10	23479	protein_coding	7286	1	NM_014689.3	NM_014689	2	q36.2	56	0	62.82	68.84	0.744951	0.994866	0.912551	-0.1676	0.0823156	chr2:224808087-224814319
chr2	224814365	224816616	ENST00000258390	intron	30	-	2251	ENSG00000135905	DOCK10	23479	protein_coding	7286	1	NM_014689.3	NM_014689	2	q36.2	56	0	80	81.48	0.904171	0.999862	0.981836	-0.0776653	0.0180258	chr2:224814365-224816616
chr2	224816714	224819445	ENST00000258390	intron	29	-	2731	ENSG00000135905	DOCK10	23479	protein_coding	7286	1	NM_014689.3	NM_014689	2	q36.2	56	0	93.63	94.45	0.957222	0.998832	0.991318	-0.0340961	0.00751431	chr2:224816714-224819445
chr2	224819530	224823500	ENST00000258390	intron	28	-	3970	ENSG00000135905	DOCK10	23479	protein_coding	7286	1	NM_014689.3	NM_014689	2	q36.2	56	0	75.03	78.19	0.859016	0.998178	0.959586	-0.10057	0.0385924	chr2:224819530-224823500
chr2	224823648	224830540	ENST00000258390	intron	27	-	6892	ENSG00000135905	DOCK10	23479	protein_coding	7286	1	NM_014689.3	NM_014689	2	q36.2	56	0	76.64	80.48	0.84771	0.996865	0.952286	-0.104577	0.0445788	chr2:224823648-224830540
chr2	224830613	224834149	ENST00000258390	intron	26	-	3536	ENSG00000135905	DOCK10	23479	protein_coding	7286	1	NM_014689.3	NM_014689	2	q36.2	56	0	86.84	87.11	0.97256	0.99851	0.9969	-0.024341	0.00160999	chr2:224830613-224834149
chr2	224834264	224837761	ENST00000258390	intron	25	-	3497	ENSG00000135905	DOCK10	23479	protein_coding	7286	1	NM_014689.3	NM_014689	2	q36.2	56	0	82.37	85.84	0.863115	0.99829	0.959576	-0.0964612	0.0387138	chr2:224834264-224837761
chr2	224837832	224839953	ENST00000258390	intron	24	-	2121	ENSG00000135905	DOCK10	23479	protein_coding	7286	1	NM_014689.3	NM_014689	2	q36.2	56	0	74.85	75.14	0.963774	0.998628	0.996141	-0.0323669	0.00248725	chr2:224837832-224839953
chr2	224840073	224841803	ENST00000258390	intron	23	-	1730	ENSG00000135905	DOCK10	23479	protein_coding	7286	1	NM_014689.3	NM_014689	2	q36.2	56	0	43.68	44.03	0.945668	0.996992	0.992051	-0.0463824	0.00494112	chr2:224840073-224841803
chr2	224841897	224844752	ENST00000258390	intron	22	-	2855	ENSG00000135905	DOCK10	23479	protein_coding	7286	1	NM_014689.3	NM_014689	2	q36.2	56	0	60.27	60.47	0.970336	0.997019	0.996693	-0.0263566	0.000326798	chr2:224841897-224844752
chr2	224844840	224845202	ENST00000258390	intron	21	-	362	ENSG00000135905	DOCK10	23479	protein_coding	7286	1	NM_014689.3	NM_014689	2	q36.2	56	0	77.48	77.64	0.973583	0.998506	0.997939	-0.0243567	0.000567075	chr2:224844840-224845202
chr2	224845325	224845518	ENST00000258390	intron	20	-	193	ENSG00000135905	DOCK10	23479	protein_coding	7286	1	NM_014689.3	NM_014689	2	q36.2	56	0	58.68	59.18	0.94329	0.998371	0.991551	-0.0482617	0.00682029	chr2:224845325-224845518
chr2	224845643	224849506	ENST00000258390	intron	19	-	3863	ENSG00000135905	DOCK10	23479	protein_coding	7286	1	NM_014689.3	NM_014689	2	q36.2	56	0	79.49	79.86	0.961749	0.99903	0.995367	-0.0336183	0.00366352	chr2:224845643-224849506
chr2	224849600	224852376	ENST00000258390	intron	18	-	2776	ENSG00000135905	DOCK10	23479	protein_coding	7286	1	NM_014689.3	NM_014689	2	q36.2	56	0	75.92	76.1	0.974791	0.998272	0.997635	-0.0228435	0.000636832	chr2:224849600-224852376
chr2	224852443	224852934	ENST00000258390	intron	17	-	491	ENSG00000135905	DOCK10	23479	protein_coding	7286	1	NM_014689.3	NM_014689	2	q36.2	56	0	67.11	67.19	0.975778	0.997584	0.998809	-0.0230312	-0.00122511	chr2:224852443-224852934
chr2	224853123	224854962	ENST00000258390	intron	16	-	1839	ENSG00000135905	DOCK10	23479	protein_coding	7286	1	NM_014689.3	NM_014689	2	q36.2	56	0	68.93	72.82	0.829995	0.996077	0.946581	-0.116586	0.0494965	chr2:224853123-224854962
chr2	224855043	224856859	ENST00000258390	intron	15	-	1816	ENSG00000135905	DOCK10	23479	protein_coding	7286	1	NM_014689.3	NM_014689	2	q36.2	56	0	71.47	74.44	0.864148	0.997577	0.960102	-0.0959539	0.037475	chr2:224855043-224856859
chr2	224856983	224862663	ENST00000258390	intron	14	-	5680	ENSG00000135905	DOCK10	23479	protein_coding	7286	1	NM_014689.3	NM_014689	2	q36.2	56	0	87.3	89.03	0.922761	0.9989	0.980568	-0.0578077	0.0183316	chr2:224856983-224862663
chr2	224862747	224864552	ENST00000258390	intron	13	-	1805	ENSG00000135905	DOCK10	23479	protein_coding	7286	1	NM_014689.3	NM_014689	2	q36.2	56	0	85.21	85.27	0.981765	0.998143	0.999296	-0.0175313	-0.00115366	chr2:224862747-224864552
chr2	224864676	224864865	ENST00000258390	intron	12	-	189	ENSG00000135905	DOCK10	23479	protein_coding	7286	1	NM_014689.3	NM_014689	2	q36.2	56	0	79.58	79.9	0.971872	0.997874	0.995995	-0.0241226	0.00187943	chr2:224864676-224864865
chr2	224865088	224873995	ENST00000258390	intron	11	-	8907	ENSG00000135905	DOCK10	23479	protein_coding	7286	1	NM_014689.3	NM_014689	2	q36.2	56	0	61.04	61.32	0.967553	0.997349	0.995434	-0.0278809	0.00191504	chr2:224865088-224873995
chr2	224874152	224874265	ENST00000258390	intron	10	-	113	ENSG00000135905	DOCK10	23479	protein_coding	7286	1	NM_014689.3	NM_014689	2	q36.2	56	0	65.86	65.88	0.977689	0.997431	0.999696	-0.0220071	-0.00226568	chr2:224874152-224874265
chr2	224874350	224874665	ENST00000258390	intron	9	-	315	ENSG00000135905	DOCK10	23479	protein_coding	7286	1	NM_014689.3	NM_014689	2	q36.2	56	0	64.77	64.77	0.979925	0.997058	1	-0.020075	-0.00294195	chr2:224874350-224874665
chr2	224874752	224876037	ENST00000258390	intron	8	-	1285	ENSG00000135905	DOCK10	23479	protein_coding	7286	1	NM_014689.3	NM_014689	2	q36.2	56	0	56.56	56.68	0.960478	0.998318	0.997883	-0.0374052	0.000435596	chr2:224874752-224876037
chr2	224876222	224885670	ENST00000258390	intron	7	-	9448	ENSG00000135905	DOCK10	23479	protein_coding	7286	1	NM_014689.3	NM_014689	2	q36.2	56	0	55.92	56.22	0.956475	0.997918	0.994664	-0.0381892	0.00325449	chr2:224876222-224885670
chr2	224885806	224886062	ENST00000258390	intron	6	-	256	ENSG00000135905	DOCK10	23479	protein_coding	7286	1	NM_014689.3	NM_014689	2	q36.2	56	0	70.29	70.42	0.971755	0.998294	0.998154	-0.0263992	0.00014017	chr2:224885806-224886062
chr2	224886186	224886458	ENST00000258390	intron	5	-	272	ENSG00000135905	DOCK10	23479	protein_coding	7286	1	NM_014689.3	NM_014689	2	q36.2	56	0	65.26	67.14	0.89959	0.997821	0.971999	-0.0724086	0.025822	chr2:224886186-224886458
chr2	224886532	224896294	ENST00000258390	intron	4	-	9762	ENSG00000135905	DOCK10	23479	protein_coding	7286	1	NM_014689.3	NM_014689	2	q36.2	56	0	66.29	72.05	0.78045	0.993205	0.920056	-0.139606	0.0731491	chr2:224886532-224896294
chr2	224896378	224916694	ENST00000258390	intron	3	-	20316	ENSG00000135905	DOCK10	23479	protein_coding	7286	1	NM_014689.3	NM_014689	2	q36.2	56	0	71.84	72.3	0.963509	0.998405	0.993638	-0.0301286	0.00476771	chr2:224896378-224916694
chr2	224916785	224931548	ENST00000258390	intron	2	-	14763	ENSG00000135905	DOCK10	23479	protein_coding	7286	1	NM_014689.3	NM_014689	2	q36.2	56	0	72.96	73.33	0.965236	0.998527	0.994954	-0.0297179	0.00357273	chr2:224916785-224931548
chr2	224931669	225042251	ENST00000258390	intron	1	-	110582	ENSG00000135905	DOCK10	23479	protein_coding	7286	1	NM_014689.3	NM_014689	2	q36.2	56	0	43.07	46.14	0.787444	0.997318	0.933463	-0.146019	0.0638548	chr2:224931669-225042251
chr2	226736251	226794988	ENST00000305123	intron	1	-	58737	ENSG00000169047	IRS1	6125	protein_coding	9771	1	NM_005544.3	NM_005544	2	q36.3	2	1	199.42	269.77	0.584878	0.867766	0.739222	-0.154345	0.128543	chr2:226736251-226794988
chr2	226836088	226838072	ENST00000392062	intron	1	+	1984	ENSG00000144468	RHBDD1	23081	protein_coding	5061	1	NM_001167608.3	NM_001167608	2	q36.3	9	0	NA	NA	NA	NA	NA	NA	NA	chr2:226836088-226838072
chr2	226838155	226839408	ENST00000392062	intron	2	+	1253	ENSG00000144468	RHBDD1	23081	protein_coding	5061	1	NM_001167608.3	NM_001167608	2	q36.3	9	0	17.68	40.84	0.200825	0.705109	0.432909	-0.232083	0.2722	chr2:226838155-226839408
chr2	226839628	226864603	ENST00000392062	intron	3	+	24975	ENSG00000144468	RHBDD1	23081	protein_coding	5061	1	NM_001167608.3	NM_001167608	2	q36.3	9	0	34.03	90.21	0.223688	0.554643	0.377231	-0.153543	0.177412	chr2:226839628-226864603
chr2	226865127	226867185	ENST00000392062	intron	4	+	2058	ENSG00000144468	RHBDD1	23081	protein_coding	5061	1	NM_001167608.3	NM_001167608	2	q36.3	9	0	87.11	87.22	0.984832	0.997832	0.998739	-0.0139064	-0.0009069	chr2:226865127-226867185
chr2	226867319	226906792	ENST00000392062	intron	5	+	39473	ENSG00000144468	RHBDD1	23081	protein_coding	5061	1	NM_001167608.3	NM_001167608	2	q36.3	9	0	89.08	96.44	0.772989	0.993112	0.923683	-0.150694	0.069429	chr2:226867319-226906792
chr2	226906882	226908821	ENST00000392062	intron	6	+	1939	ENSG00000144468	RHBDD1	23081	protein_coding	5061	1	NM_001167608.3	NM_001167608	2	q36.3	9	0	108.15	110.59	0.88477	0.999883	0.977937	-0.0931669	0.0219462	chr2:226906882-226908821
chr2	226908879	226914207	ENST00000392062	intron	7	+	5328	ENSG00000144468	RHBDD1	23081	protein_coding	5061	1	NM_001167608.3	NM_001167608	2	q36.3	9	0	112.07	118.55	0.806475	0.998861	0.94534	-0.138864	0.0535215	chr2:226908879-226914207
chr2	226914352	226995430	ENST00000392062	intron	8	+	81078	ENSG00000144468	RHBDD1	23081	protein_coding	5061	1	NM_001167608.3	NM_001167608	2	q36.3	9	1	155.47	170.05	0.756326	0.994945	0.914261	-0.157935	0.0806846	chr2:226914352-226995430
chr2	227007589	227008017	ENST00000396625	intron	47	-	428	ENSG00000081052	COL4A4	2206	protein_coding	9984	1	NM_000092.5	NM_000092	2	q36.3	48	1	NA	NA	NA	NA	NA	NA	NA	chr2:227007589-227008017
chr2	227008305	227010312	ENST00000396625	intron	46	-	2007	ENSG00000081052	COL4A4	2206	protein_coding	9984	1	NM_000092.5	NM_000092	2	q36.3	48	0	NA	NA	NA	NA	NA	NA	NA	chr2:227008305-227010312
chr2	227010502	227012180	ENST00000396625	intron	45	-	1678	ENSG00000081052	COL4A4	2206	protein_coding	9984	1	NM_000092.5	NM_000092	2	q36.3	48	0	NA	NA	NA	NA	NA	NA	NA	chr2:227010502-227012180
chr2	227012298	227022047	ENST00000396625	intron	44	-	9749	ENSG00000081052	COL4A4	2206	protein_coding	9984	1	NM_000092.5	NM_000092	2	q36.3	48	0	NA	NA	NA	NA	NA	NA	NA	chr2:227012298-227022047
chr2	227022174	227025801	ENST00000396625	intron	43	-	3627	ENSG00000081052	COL4A4	2206	protein_coding	9984	1	NM_000092.5	NM_000092	2	q36.3	48	0	NA	NA	NA	NA	NA	NA	NA	chr2:227022174-227025801
chr2	227025811	227027901	ENST00000396625	intron	42	-	2090	ENSG00000081052	COL4A4	2206	protein_coding	9984	1	NM_000092.5	NM_000092	2	q36.3	48	0	NA	NA	NA	NA	NA	NA	NA	chr2:227025811-227027901
chr2	227028010	227030442	ENST00000396625	intron	41	-	2432	ENSG00000081052	COL4A4	2206	protein_coding	9984	1	NM_000092.5	NM_000092	2	q36.3	48	0	NA	NA	NA	NA	NA	NA	NA	chr2:227028010-227030442
chr2	227030599	227031944	ENST00000396625	intron	40	-	1345	ENSG00000081052	COL4A4	2206	protein_coding	9984	1	NM_000092.5	NM_000092	2	q36.3	48	0	NA	NA	NA	NA	NA	NA	NA	chr2:227030599-227031944
chr2	227032056	227032147	ENST00000396625	intron	39	-	91	ENSG00000081052	COL4A4	2206	protein_coding	9984	1	NM_000092.5	NM_000092	2	q36.3	48	0	NA	NA	NA	NA	NA	NA	NA	chr2:227032056-227032147
chr2	227032277	227033409	ENST00000396625	intron	38	-	1132	ENSG00000081052	COL4A4	2206	protein_coding	9984	1	NM_000092.5	NM_000092	2	q36.3	48	0	NA	NA	NA	NA	NA	NA	NA	chr2:227032277-227033409
chr2	227033482	227042147	ENST00000396625	intron	37	-	8665	ENSG00000081052	COL4A4	2206	protein_coding	9984	1	NM_000092.5	NM_000092	2	q36.3	48	0	NA	NA	NA	NA	NA	NA	NA	chr2:227033482-227042147
chr2	227042256	227043076	ENST00000396625	intron	36	-	820	ENSG00000081052	COL4A4	2206	protein_coding	9984	1	NM_000092.5	NM_000092	2	q36.3	48	0	NA	NA	NA	NA	NA	NA	NA	chr2:227042256-227043076
chr2	227043185	227047474	ENST00000396625	intron	35	-	4289	ENSG00000081052	COL4A4	2206	protein_coding	9984	1	NM_000092.5	NM_000092	2	q36.3	48	0	NA	NA	NA	NA	NA	NA	NA	chr2:227043185-227047474
chr2	227047550	227050067	ENST00000396625	intron	34	-	2517	ENSG00000081052	COL4A4	2206	protein_coding	9984	1	NM_000092.5	NM_000092	2	q36.3	48	0	NA	NA	NA	NA	NA	NA	NA	chr2:227047550-227050067
chr2	227050132	227050976	ENST00000396625	intron	33	-	844	ENSG00000081052	COL4A4	2206	protein_coding	9984	1	NM_000092.5	NM_000092	2	q36.3	48	0	NA	NA	NA	NA	NA	NA	NA	chr2:227050132-227050976
chr2	227051159	227052304	ENST00000396625	intron	32	-	1145	ENSG00000081052	COL4A4	2206	protein_coding	9984	1	NM_000092.5	NM_000092	2	q36.3	48	0	NA	NA	NA	NA	NA	NA	NA	chr2:227051159-227052304
chr2	227052413	227054593	ENST00000396625	intron	31	-	2180	ENSG00000081052	COL4A4	2206	protein_coding	9984	1	NM_000092.5	NM_000092	2	q36.3	48	0	NA	NA	NA	NA	NA	NA	NA	chr2:227052413-227054593
chr2	227054738	227055944	ENST00000396625	intron	30	-	1206	ENSG00000081052	COL4A4	2206	protein_coding	9984	1	NM_000092.5	NM_000092	2	q36.3	48	0	NA	NA	NA	NA	NA	NA	NA	chr2:227054738-227055944
chr2	227056116	227057438	ENST00000396625	intron	29	-	1322	ENSG00000081052	COL4A4	2206	protein_coding	9984	1	NM_000092.5	NM_000092	2	q36.3	48	0	NA	NA	NA	NA	NA	NA	NA	chr2:227056116-227057438
chr2	227057601	227059404	ENST00000396625	intron	28	-	1803	ENSG00000081052	COL4A4	2206	protein_coding	9984	1	NM_000092.5	NM_000092	2	q36.3	48	0	NA	NA	NA	NA	NA	NA	NA	chr2:227057601-227059404
chr2	227059624	227060135	ENST00000396625	intron	27	-	511	ENSG00000081052	COL4A4	2206	protein_coding	9984	1	NM_000092.5	NM_000092	2	q36.3	48	0	NA	NA	NA	NA	NA	NA	NA	chr2:227059624-227060135
chr2	227060244	227062529	ENST00000396625	intron	26	-	2285	ENSG00000081052	COL4A4	2206	protein_coding	9984	1	NM_000092.5	NM_000092	2	q36.3	48	0	NA	NA	NA	NA	NA	NA	NA	chr2:227060244-227062529
chr2	227062599	227077893	ENST00000396625	intron	25	-	15294	ENSG00000081052	COL4A4	2206	protein_coding	9984	1	NM_000092.5	NM_000092	2	q36.3	48	0	NA	NA	NA	NA	NA	NA	NA	chr2:227062599-227077893
chr2	227078078	227080442	ENST00000396625	intron	24	-	2364	ENSG00000081052	COL4A4	2206	protein_coding	9984	1	NM_000092.5	NM_000092	2	q36.3	48	0	NA	NA	NA	NA	NA	NA	NA	chr2:227078078-227080442
chr2	227080550	227082114	ENST00000396625	intron	23	-	1564	ENSG00000081052	COL4A4	2206	protein_coding	9984	1	NM_000092.5	NM_000092	2	q36.3	48	0	NA	NA	NA	NA	NA	NA	NA	chr2:227080550-227082114
chr2	227082188	227088652	ENST00000396625	intron	22	-	6464	ENSG00000081052	COL4A4	2206	protein_coding	9984	1	NM_000092.5	NM_000092	2	q36.3	48	0	NA	NA	NA	NA	NA	NA	NA	chr2:227082188-227088652
chr2	227088817	227089867	ENST00000396625	intron	21	-	1050	ENSG00000081052	COL4A4	2206	protein_coding	9984	1	NM_000092.5	NM_000092	2	q36.3	48	0	NA	NA	NA	NA	NA	NA	NA	chr2:227088817-227089867
chr2	227089958	227094124	ENST00000396625	intron	20	-	4166	ENSG00000081052	COL4A4	2206	protein_coding	9984	1	NM_000092.5	NM_000092	2	q36.3	48	0	NA	NA	NA	NA	NA	NA	NA	chr2:227089958-227094124
chr2	227094290	227098693	ENST00000396625	intron	19	-	4403	ENSG00000081052	COL4A4	2206	protein_coding	9984	1	NM_000092.5	NM_000092	2	q36.3	48	0	NA	NA	NA	NA	NA	NA	NA	chr2:227094290-227098693
chr2	227098799	227099619	ENST00000396625	intron	18	-	820	ENSG00000081052	COL4A4	2206	protein_coding	9984	1	NM_000092.5	NM_000092	2	q36.3	48	0	NA	NA	NA	NA	NA	NA	NA	chr2:227098799-227099619
chr2	227099690	227101503	ENST00000396625	intron	17	-	1813	ENSG00000081052	COL4A4	2206	protein_coding	9984	1	NM_000092.5	NM_000092	2	q36.3	48	0	NA	NA	NA	NA	NA	NA	NA	chr2:227099690-227101503
chr2	227101558	227101864	ENST00000396625	intron	16	-	306	ENSG00000081052	COL4A4	2206	protein_coding	9984	1	NM_000092.5	NM_000092	2	q36.3	48	0	NA	NA	NA	NA	NA	NA	NA	chr2:227101558-227101864
chr2	227101910	227102788	ENST00000396625	intron	15	-	878	ENSG00000081052	COL4A4	2206	protein_coding	9984	1	NM_000092.5	NM_000092	2	q36.3	48	0	NA	NA	NA	NA	NA	NA	NA	chr2:227101910-227102788
chr2	227102849	227103143	ENST00000396625	intron	14	-	294	ENSG00000081052	COL4A4	2206	protein_coding	9984	1	NM_000092.5	NM_000092	2	q36.3	48	0	NA	NA	NA	NA	NA	NA	NA	chr2:227102849-227103143
chr2	227103198	227103971	ENST00000396625	intron	13	-	773	ENSG00000081052	COL4A4	2206	protein_coding	9984	1	NM_000092.5	NM_000092	2	q36.3	48	0	NA	NA	NA	NA	NA	NA	NA	chr2:227103198-227103971
chr2	227104053	227108580	ENST00000396625	intron	12	-	4527	ENSG00000081052	COL4A4	2206	protein_coding	9984	1	NM_000092.5	NM_000092	2	q36.3	48	0	NA	NA	NA	NA	NA	NA	NA	chr2:227104053-227108580
chr2	227108623	227108832	ENST00000396625	intron	11	-	209	ENSG00000081052	COL4A4	2206	protein_coding	9984	1	NM_000092.5	NM_000092	2	q36.3	48	0	NA	NA	NA	NA	NA	NA	NA	chr2:227108623-227108832
chr2	227108869	227109223	ENST00000396625	intron	10	-	354	ENSG00000081052	COL4A4	2206	protein_coding	9984	1	NM_000092.5	NM_000092	2	q36.3	48	0	NA	NA	NA	NA	NA	NA	NA	chr2:227108869-227109223
chr2	227109287	227111677	ENST00000396625	intron	9	-	2390	ENSG00000081052	COL4A4	2206	protein_coding	9984	1	NM_000092.5	NM_000092	2	q36.3	48	0	NA	NA	NA	NA	NA	NA	NA	chr2:227109287-227111677
chr2	227111714	227114627	ENST00000396625	intron	8	-	2913	ENSG00000081052	COL4A4	2206	protein_coding	9984	1	NM_000092.5	NM_000092	2	q36.3	48	0	NA	NA	NA	NA	NA	NA	NA	chr2:227111714-227114627
chr2	227114697	227118644	ENST00000396625	intron	7	-	3947	ENSG00000081052	COL4A4	2206	protein_coding	9984	1	NM_000092.5	NM_000092	2	q36.3	48	0	NA	NA	NA	NA	NA	NA	NA	chr2:227114697-227118644
chr2	227118762	227119894	ENST00000396625	intron	6	-	1132	ENSG00000081052	COL4A4	2206	protein_coding	9984	1	NM_000092.5	NM_000092	2	q36.3	48	0	NA	NA	NA	NA	NA	NA	NA	chr2:227118762-227119894
chr2	227119940	227121013	ENST00000396625	intron	5	-	1073	ENSG00000081052	COL4A4	2206	protein_coding	9984	1	NM_000092.5	NM_000092	2	q36.3	48	0	NA	NA	NA	NA	NA	NA	NA	chr2:227119940-227121013
chr2	227121149	227140160	ENST00000396625	intron	4	-	19011	ENSG00000081052	COL4A4	2206	protein_coding	9984	1	NM_000092.5	NM_000092	2	q36.3	48	0	NA	NA	NA	NA	NA	NA	NA	chr2:227121149-227140160
chr2	227140239	227144515	ENST00000396625	intron	3	-	4276	ENSG00000081052	COL4A4	2206	protein_coding	9984	1	NM_000092.5	NM_000092	2	q36.3	48	0	NA	NA	NA	NA	NA	NA	NA	chr2:227140239-227144515
chr2	227144559	227147412	ENST00000396625	intron	2	-	2853	ENSG00000081052	COL4A4	2206	protein_coding	9984	1	NM_000092.5	NM_000092	2	q36.3	48	0	NA	NA	NA	NA	NA	NA	NA	chr2:227144559-227147412
chr2	227147585	227164006	ENST00000396625	intron	1	-	16421	ENSG00000081052	COL4A4	2206	protein_coding	9984	1	NM_000092.5	NM_000092	2	q36.3	48	0	NA	NA	NA	NA	NA	NA	NA	chr2:227147585-227164006
chr2	229026109	229155817	ENST00000392055	intron	2	-	129708	ENSG00000153823	PID1	26084	protein_coding	2557	1	NM_001100818.2	NM_001100818	2	q36.3	3	1	141.58	147.7	0.880903	0.996561	0.958565	-0.0776615	0.0379963	chr2:229026109-229155817
chr2	229155965	229271013	ENST00000392055	intron	1	-	115048	ENSG00000153823	PID1	26084	protein_coding	2557	1	NM_001100818.2	NM_001100818	2	q36.3	3	0	135.04	168.32	0.67378	0.923331	0.802281	-0.128502	0.12105	chr2:229155965-229271013
chr2	229767751	229768615	ENST00000675903	intron	41	-	864	ENSG00000153827	TRIP12	12306	protein_coding	10100	1	NM_001348323.3	NM_001348332	2	q36.3	42	1	417.81	424.41	0.928825	0.999983	0.984449	-0.0556237	0.0155345	chr2:229767751-229768615
chr2	229768720	229769230	ENST00000675903	intron	40	-	510	ENSG00000153827	TRIP12	12306	protein_coding	10100	1	NM_001348323.3	NM_001348332	2	q36.3	42	0	316.62	321.79	0.933182	0.999737	0.983934	-0.0507518	0.0158032	chr2:229768720-229769230
chr2	229769326	229771518	ENST00000675903	intron	39	-	2192	ENSG00000153827	TRIP12	12306	protein_coding	10100	1	NM_001348323.3	NM_001348332	2	q36.3	42	0	312.93	332.99	0.869019	0.983602	0.939758	-0.0707394	0.0438437	chr2:229769326-229771518
chr2	229771633	229774096	ENST00000675903	intron	38	-	2463	ENSG00000153827	TRIP12	12306	protein_coding	10100	1	NM_001348323.3	NM_001348332	2	q36.3	42	0	433.84	473.12	0.863755	0.956706	0.916977	-0.0532218	0.0397298	chr2:229771633-229774096
chr2	229774262	229777314	ENST00000675903	intron	37	-	3052	ENSG00000153827	TRIP12	12306	protein_coding	10100	1	NM_001348323.3	NM_001348332	2	q36.3	42	0	476.37	493.49	0.925144	0.991146	0.965308	-0.0401638	0.0258381	chr2:229774262-229777314
chr2	229777480	229778432	ENST00000675903	intron	36	-	952	ENSG00000153827	TRIP12	12306	protein_coding	10100	1	NM_001348323.3	NM_001348332	2	q36.3	42	0	441.64	444.7	0.967907	0.999918	0.993119	-0.0252123	0.00679931	chr2:229777480-229778432
chr2	229778588	229778875	ENST00000675903	intron	35	-	287	ENSG00000153827	TRIP12	12306	protein_coding	10100	1	NM_001348323.3	NM_001348332	2	q36.3	42	0	359.03	362.48	0.962938	0.999782	0.990482	-0.0275442	0.00930018	chr2:229778588-229778875
chr2	229778991	229785756	ENST00000675903	intron	34	-	6765	ENSG00000153827	TRIP12	12306	protein_coding	10100	1	NM_001348323.3	NM_001348332	2	q36.3	42	0	399.67	410.25	0.897285	0.999818	0.974211	-0.0769256	0.0256069	chr2:229778991-229785756
chr2	229785856	229787504	ENST00000675903	intron	33	-	1648	ENSG00000153827	TRIP12	12306	protein_coding	10100	1	NM_001348323.3	NM_001348332	2	q36.3	42	0	316.07	321.29	0.928763	0.99974	0.983753	-0.0549901	0.0159868	chr2:229785856-229787504
chr2	229787662	229788797	ENST00000675903	intron	32	-	1135	ENSG00000153827	TRIP12	12306	protein_coding	10100	1	NM_001348323.3	NM_001348332	2	q36.3	42	0	403.19	408.79	0.942444	0.999748	0.986301	-0.0438572	0.0134474	chr2:229787662-229788797
chr2	229788941	229789610	ENST00000675903	intron	31	-	669	ENSG00000153827	TRIP12	12306	protein_coding	10100	1	NM_001348323.3	NM_001348332	2	q36.3	42	0	253.55	253.88	0.989053	0.999699	0.9987	-0.00964709	0.000998779	chr2:229788941-229789610
chr2	229789763	229791123	ENST00000675903	intron	30	-	1360	ENSG00000153827	TRIP12	12306	protein_coding	10100	1	NM_001348323.3	NM_001348332	2	q36.3	42	0	311.01	312.19	0.983358	0.999715	0.99622	-0.0128622	0.0034947	chr2:229789763-229791123
chr2	229791252	229791865	ENST00000675903	intron	29	-	613	ENSG00000153827	TRIP12	12306	protein_coding	10100	1	NM_001348323.3	NM_001348332	2	q36.3	42	0	356.48	356.79	0.991956	0.999861	0.999131	-0.00717555	0.000729561	chr2:229791252-229791865
chr2	229792066	229792152	ENST00000675903	intron	28	-	86	ENSG00000153827	TRIP12	12306	protein_coding	10100	1	NM_001348323.3	NM_001348332	2	q36.3	42	0	392.41	398.97	0.938537	0.999818	0.983558	-0.0450207	0.0162599	chr2:229792066-229792152
chr2	229792227	229792972	ENST00000675903	intron	27	-	745	ENSG00000153827	TRIP12	12306	protein_coding	10100	1	NM_001348323.3	NM_001348332	2	q36.3	42	0	444.81	445.64	0.990037	0.999845	0.998138	-0.0081002	0.00170713	chr2:229792227-229792972
chr2	229793146	229795178	ENST00000675903	intron	26	-	2032	ENSG00000153827	TRIP12	12306	protein_coding	10100	1	NM_001348323.3	NM_001348332	2	q36.3	42	0	330.07	395.44	0.786486	0.879071	0.83469	-0.0482041	0.0443802	chr2:229793146-229795178
chr2	229795331	229796590	ENST00000675903	intron	25	-	1259	ENSG00000153827	TRIP12	12306	protein_coding	10100	1	NM_001348323.3	NM_001348332	2	q36.3	42	0	172.05	172.22	0.990617	0.999132	0.999013	-0.00839591	0.000118837	chr2:229795331-229796590
chr2	229796783	229797689	ENST00000675903	intron	24	-	906	ENSG00000153827	TRIP12	12306	protein_coding	10100	1	NM_001348323.3	NM_001348332	2	q36.3	42	0	204.01	204.6	0.984238	0.999432	0.997116	-0.0128782	0.0023158	chr2:229796783-229797689
chr2	229797832	229798874	ENST00000675903	intron	23	-	1042	ENSG00000153827	TRIP12	12306	protein_coding	10100	1	NM_001348323.3	NM_001348332	2	q36.3	42	0	350.26	352.36	0.9674	0.999967	0.99404	-0.0266401	0.00592636	chr2:229797832-229798874
chr2	229799050	229799282	ENST00000675903	intron	22	-	232	ENSG00000153827	TRIP12	12306	protein_coding	10100	1	NM_001348323.3	NM_001348332	2	q36.3	42	0	435.26	437.37	0.983397	0.999429	0.995176	-0.0117787	0.00425322	chr2:229799050-229799282
chr2	229799384	229802251	ENST00000675903	intron	21	-	2867	ENSG00000153827	TRIP12	12306	protein_coding	10100	1	NM_001348323.3	NM_001348332	2	q36.3	42	0	300.96	302.71	0.976638	0.999607	0.994219	-0.0175809	0.005388	chr2:229799384-229802251
chr2	229802460	229803570	ENST00000675903	intron	20	-	1110	ENSG00000153827	TRIP12	12306	protein_coding	10100	1	NM_001348323.3	NM_001348332	2	q36.3	42	0	245.86	246.44	0.986521	0.999738	0.997646	-0.0111254	0.00209106	chr2:229802460-229803570
chr2	229803690	229803998	ENST00000675903	intron	19	-	308	ENSG00000153827	TRIP12	12306	protein_coding	10100	1	NM_001348323.3	NM_001348332	2	q36.3	42	0	275.58	276.48	0.98532	0.99941	0.996745	-0.0114252	0.00266481	chr2:229803690-229803998
chr2	229804228	229805729	ENST00000675903	intron	18	-	1501	ENSG00000153827	TRIP12	12306	protein_coding	10100	1	NM_001348323.3	NM_001348332	2	q36.3	42	0	277.66	278.07	0.990315	0.99966	0.998526	-0.00821072	0.00113474	chr2:229804228-229805729
chr2	229805884	229807707	ENST00000675903	intron	17	-	1823	ENSG00000153827	TRIP12	12306	protein_coding	10100	1	NM_001348323.3	NM_001348332	2	q36.3	42	0	225.68	343.47	0.586129	0.72265	0.657059	-0.0709298	0.0655909	chr2:229805884-229807707
chr2	229807865	229808251	ENST00000675903	intron	16	-	386	ENSG00000153827	TRIP12	12306	protein_coding	10100	1	NM_001348323.3	NM_001348332	2	q36.3	42	0	292.42	293.52	0.980459	0.999829	0.996252	-0.015793	0.00357707	chr2:229807865-229808251
chr2	229808370	229810879	ENST00000675903	intron	15	-	2509	ENSG00000153827	TRIP12	12306	protein_coding	10100	1	NM_001348323.3	NM_001348332	2	q36.3	42	0	226.95	227.08	0.994109	0.999099	0.999428	-0.00531898	-0.000328614	chr2:229808370-229810879
chr2	229811046	229811135	ENST00000675903	intron	14	-	89	ENSG00000153827	TRIP12	12306	protein_coding	10100	1	NM_001348323.3	NM_001348332	2	q36.3	42	0	218.62	219.84	0.978641	0.999075	0.994451	-0.0158091	0.00462494	chr2:229811046-229811135
chr2	229811205	229813869	ENST00000675903	intron	13	-	2664	ENSG00000153827	TRIP12	12306	protein_coding	10100	1	NM_001348323.3	NM_001348332	2	q36.3	42	0	215.77	219.7	0.938666	0.998783	0.982112	-0.0434463	0.0166712	chr2:229811205-229813869
chr2	229814032	229814232	ENST00000675903	intron	12	-	200	ENSG00000153827	TRIP12	12306	protein_coding	10100	1	NM_001348323.3	NM_001348332	2	q36.3	42	0	196.99	200.03	0.933214	0.999748	0.984802	-0.0515886	0.0149459	chr2:229814032-229814232
chr2	229814326	229815098	ENST00000675903	intron	11	-	772	ENSG00000153827	TRIP12	12306	protein_coding	10100	1	NM_001348323.3	NM_001348332	2	q36.3	42	0	242.74	243.29	0.986008	0.999663	0.997739	-0.0117313	0.00192371	chr2:229814326-229815098
chr2	229815195	229815272	ENST00000675903	intron	10	-	77	ENSG00000153827	TRIP12	12306	protein_coding	10100	1	NM_001348323.3	NM_001348332	2	q36.3	42	0	269.95	270.1	0.994973	0.9992	0.999445	-0.00447154	-0.000245114	chr2:229815195-229815272
chr2	229815309	229818363	ENST00000675903	intron	9	-	3054	ENSG00000153827	TRIP12	12306	protein_coding	10100	1	NM_001348323.3	NM_001348332	2	q36.3	42	0	231.73	231.99	0.990169	0.999577	0.998879	-0.0087105	0.000697481	chr2:229815309-229818363
chr2	229818513	229829192	ENST00000675903	intron	8	-	10679	ENSG00000153827	TRIP12	12306	protein_coding	10100	1	NM_001348323.3	NM_001348332	2	q36.3	42	0	256.81	260.26	0.951585	0.999404	0.986744	-0.0351591	0.0126596	chr2:229818513-229829192
chr2	229829289	229830755	ENST00000675903	intron	7	-	1466	ENSG00000153827	TRIP12	12306	protein_coding	10100	1	NM_001348323.3	NM_001348332	2	q36.3	42	0	193.3	194.45	0.971733	0.999699	0.994086	-0.0223531	0.00561317	chr2:229829289-229830755
chr2	229830840	229836847	ENST00000675903	intron	6	-	6007	ENSG00000153827	TRIP12	12306	protein_coding	10100	1	NM_001348323.3	NM_001348332	2	q36.3	42	0	181.71	200.15	0.836659	0.960083	0.907869	-0.07121	0.0522138	chr2:229830840-229836847
chr2	229836985	229840821	ENST00000675903	intron	5	-	3836	ENSG00000153827	TRIP12	12306	protein_coding	10100	1	NM_001348323.3	NM_001348332	2	q36.3	42	0	264.7	265.29	0.987351	0.999704	0.997776	-0.0104245	0.00192767	chr2:229836985-229840821
chr2	229840928	229858771	ENST00000675903	intron	4	-	17843	ENSG00000153827	TRIP12	12306	protein_coding	10100	1	NM_001348323.3	NM_001348332	2	q36.3	42	0	220.44	224.38	0.941718	0.999002	0.982441	-0.0407228	0.0165617	chr2:229840928-229858771
chr2	229859575	229860405	ENST00000675903	intron	3	-	830	ENSG00000153827	TRIP12	12306	protein_coding	10100	1	NM_001348323.3	NM_001348332	2	q36.3	42	0	166.63	276.77	0.481116	0.721298	0.602052	-0.120937	0.119246	chr2:229859575-229860405
chr2	229860532	229879981	ENST00000675903	intron	2	-	19449	ENSG00000153827	TRIP12	12306	protein_coding	10100	1	NM_001348323.3	NM_001348332	2	q36.3	42	0	164.45	278.1	0.463444	0.717192	0.591334	-0.12789	0.125858	chr2:229860532-229879981
chr2	229880129	229921879	ENST00000675903	intron	1	-	41750	ENSG00000153827	TRIP12	12306	protein_coding	10100	1	NM_001348323.3	NM_001348332	2	q36.3	42	0	105.66	223.6	0.35154	0.610268	0.47254	-0.121	0.137728	chr2:229880129-229921879
chr2	230416329	230417590	ENST00000340126	intron	1	+	1261	ENSG00000067066	SP100	11206	protein_coding	5414	1	NM_001080391.2	NM_001080391	2	q37.1	29	0	213.84	257.67	0.752646	0.893943	0.829899	-0.077253	0.0640446	chr2:230416329-230417590
chr2	230417666	230442936	ENST00000340126	intron	2	+	25270	ENSG00000067066	SP100	11206	protein_coding	5414	1	NM_001080391.2	NM_001080391	2	q37.1	29	0	282.89	338.3	0.751932	0.904732	0.83621	-0.0842788	0.0685219	chr2:230417666-230442936
chr2	230443100	230444177	ENST00000340126	intron	3	+	1077	ENSG00000067066	SP100	11206	protein_coding	5414	1	NM_001080391.2	NM_001080391	2	q37.1	29	0	272	274.15	0.972129	0.999005	0.992158	-0.020029	0.00684783	chr2:230443100-230444177
chr2	230444347	230446818	ENST00000340126	intron	4	+	2471	ENSG00000067066	SP100	11206	protein_coding	5414	1	NM_001080391.2	NM_001080391	2	q37.1	29	0	294.78	295.11	0.991845	0.999685	0.998882	-0.00703701	0.000803289	chr2:230444347-230446818
chr2	230446903	230449087	ENST00000340126	intron	5	+	2184	ENSG00000067066	SP100	11206	protein_coding	5414	1	NM_001080391.2	NM_001080391	2	q37.1	29	0	416.95	417.9	0.989873	0.999815	0.997727	-0.00785362	0.00208855	chr2:230446903-230449087
chr2	230449151	230449560	ENST00000340126	intron	6	+	409	ENSG00000067066	SP100	11206	protein_coding	5414	1	NM_001080391.2	NM_001080391	2	q37.1	29	0	428.77	435.44	0.947471	0.99924	0.984682	-0.0372115	0.0145579	chr2:230449151-230449560
chr2	230449711	230450171	ENST00000340126	intron	7	+	460	ENSG00000067066	SP100	11206	protein_coding	5414	1	NM_001080391.2	NM_001080391	2	q37.1	29	0	394.26	422.47	0.887378	0.968358	0.933226	-0.0458481	0.0351322	chr2:230449711-230450171
chr2	230450256	230461261	ENST00000340126	intron	8	+	11005	ENSG00000067066	SP100	11206	protein_coding	5414	1	NM_001080391.2	NM_001080391	2	q37.1	29	0	358.82	397.75	0.84269	0.948756	0.902124	-0.0594343	0.0466312	chr2:230450256-230461261
chr2	230461415	230462434	ENST00000340126	intron	9	+	1019	ENSG00000067066	SP100	11206	protein_coding	5414	1	NM_001080391.2	NM_001080391	2	q37.1	29	0	340.26	349.71	0.926482	0.99672	0.972978	-0.0464952	0.0237427	chr2:230461415-230462434
chr2	230462519	230464066	ENST00000340126	intron	10	+	1547	ENSG00000067066	SP100	11206	protein_coding	5414	1	NM_001080391.2	NM_001080391	2	q37.1	29	0	409.12	430.86	0.904658	0.980247	0.949543	-0.0448845	0.0307045	chr2:230462519-230464066
chr2	230464151	230466300	ENST00000340126	intron	11	+	2149	ENSG00000067066	SP100	11206	protein_coding	5414	1	NM_001080391.2	NM_001080391	2	q37.1	29	0	433.16	446.56	0.940122	0.988956	0.969993	-0.0298713	0.0189632	chr2:230464151-230466300
chr2	230466355	230467119	ENST00000340126	intron	12	+	764	ENSG00000067066	SP100	11206	protein_coding	5414	1	NM_001080391.2	NM_001080391	2	q37.1	29	0	384.36	394.27	0.927422	0.997615	0.974865	-0.0474434	0.0227501	chr2:230466355-230467119
chr2	230467216	230469042	ENST00000340126	intron	13	+	1826	ENSG00000067066	SP100	11206	protein_coding	5414	1	NM_001080391.2	NM_001080391	2	q37.1	29	0	337.26	344.58	0.945821	0.995541	0.978757	-0.0329356	0.0167842	chr2:230467216-230469042
chr2	230469097	230470014	ENST00000340126	intron	14	+	917	ENSG00000067066	SP100	11206	protein_coding	5414	1	NM_001080391.2	NM_001080391	2	q37.1	29	0	356.33	360.84	0.964128	0.997923	0.987501	-0.0233732	0.0104212	chr2:230469097-230470014
chr2	230470099	230473323	ENST00000340126	intron	15	+	3224	ENSG00000067066	SP100	11206	protein_coding	5414	1	NM_001080391.2	NM_001080391	2	q37.1	29	0	32.82	468.71	0.0355161	0.114045	0.070022	-0.0345059	0.0440235	chr2:230470099-230473323
chr2	230473441	230474393	ENST00000340126	intron	16	+	952	ENSG00000067066	SP100	11206	protein_coding	5414	1	NM_001080391.2	NM_001080391	2	q37.1	29	0	87.97	88.27	0.956767	0.999809	0.996601	-0.0398342	0.00320729	chr2:230473441-230474393
chr2	230474448	230494415	ENST00000340126	intron	17	+	19967	ENSG00000067066	SP100	11206	protein_coding	5414	1	NM_001080391.2	NM_001080391	2	q37.1	29	0	99.01	100.74	0.930419	0.998472	0.982827	-0.0524081	0.0156445	chr2:230474448-230494415
chr2	230494461	230498460	ENST00000340126	intron	18	+	3999	ENSG00000067066	SP100	11206	protein_coding	5414	1	NM_001080391.2	NM_001080391	2	q37.1	29	0	89.89	105.03	0.755219	0.930159	0.855851	-0.100631	0.0743087	chr2:230494461-230498460
chr2	230498536	230503065	ENST00000340126	intron	19	+	4529	ENSG00000067066	SP100	11206	protein_coding	5414	1	NM_001080391.2	NM_001080391	2	q37.1	29	0	87.56	103.97	0.735645	0.923575	0.842166	-0.106521	0.0814094	chr2:230498536-230503065
chr2	230503111	230504185	ENST00000340126	intron	20	+	1074	ENSG00000067066	SP100	11206	protein_coding	5414	1	NM_001080391.2	NM_001080391	2	q37.1	29	0	87.14	87.88	0.953033	0.999077	0.991579	-0.0385465	0.0074972	chr2:230503111-230504185
chr2	230504291	230506302	ENST00000340126	intron	21	+	2011	ENSG00000067066	SP100	11206	protein_coding	5414	1	NM_001080391.2	NM_001080391	2	q37.1	29	0	68.77	69.36	0.947544	0.998762	0.991494	-0.04395	0.00726879	chr2:230504291-230506302
chr2	230506446	230507992	ENST00000340126	intron	22	+	1546	ENSG00000067066	SP100	11206	protein_coding	5414	1	NM_001080391.2	NM_001080391	2	q37.1	29	0	63.26	88.6	0.574789	0.823032	0.713995	-0.139207	0.109037	chr2:230506446-230507992
chr2	230508032	230511124	ENST00000340126	intron	23	+	3092	ENSG00000067066	SP100	11206	protein_coding	5414	1	NM_001080391.2	NM_001080391	2	q37.1	29	0	56.04	95.52	0.448502	0.719961	0.586683	-0.138182	0.133278	chr2:230508032-230511124
chr2	230511167	230539266	ENST00000340126	intron	24	+	28099	ENSG00000067066	SP100	11206	protein_coding	5414	1	NM_001080391.2	NM_001080391	2	q37.1	29	0	47.25	72.6	0.443998	0.814241	0.650826	-0.206829	0.163415	chr2:230511167-230539266
chr2	230539383	230540875	ENST00000340126	intron	25	+	1492	ENSG00000067066	SP100	11206	protein_coding	5414	1	NM_001080391.2	NM_001080391	2	q37.1	29	0	46.47	47.07	0.933586	0.997284	0.987253	-0.0536667	0.0100314	chr2:230539383-230540875
chr2	230540997	230541300	ENST00000340126	intron	26	+	303	ENSG00000067066	SP100	11206	protein_coding	5414	1	NM_001080391.2	NM_001080391	2	q37.1	29	0	37.33	37.45	0.957089	0.995458	0.996796	-0.0397071	-0.0013373	chr2:230540997-230541300
chr2	230541373	230541891	ENST00000340126	intron	27	+	518	ENSG00000067066	SP100	11206	protein_coding	5414	1	NM_001080391.2	NM_001080391	2	q37.1	29	0	51.3	51.45	0.966601	0.996998	0.997085	-0.0304839	-8.61274e-05	chr2:230541373-230541891
chr2	230542036	230542835	ENST00000340126	intron	28	+	799	ENSG00000067066	SP100	11206	protein_coding	5414	1	NM_001080391.2	NM_001080391	2	q37.1	29	1	54.15	54.4	0.955256	0.998308	0.995404	-0.0401481	0.00290358	chr2:230542036-230542835
chr2	230713231	230759958	ENST00000258418	intron	1	+	46727	ENSG00000135932	CAB39	20292	protein_coding	3829	1	NM_016289.4	NM_016289	2	q37.1	9	0	199.96	216.78	0.807212	0.985929	0.92241	-0.115197	0.0635191	chr2:230713231-230759958
chr2	230760116	230790871	ENST00000258418	intron	2	+	30755	ENSG00000135932	CAB39	20292	protein_coding	3829	1	NM_016289.4	NM_016289	2	q37.1	9	0	176.16	177.68	0.959691	0.999838	0.991445	-0.031754	0.0083926	chr2:230760116-230790871
chr2	230791037	230793212	ENST00000258418	intron	3	+	2175	ENSG00000135932	CAB39	20292	protein_coding	3829	1	NM_016289.4	NM_016289	2	q37.1	9	0	203.42	205.71	0.956836	0.999613	0.988868	-0.0320321	0.0107448	chr2:230791037-230793212
chr2	230793332	230798728	ENST00000258418	intron	4	+	5396	ENSG00000135932	CAB39	20292	protein_coding	3829	1	NM_016289.4	NM_016289	2	q37.1	9	0	161.53	164.14	0.931395	0.999506	0.984099	-0.0527044	0.0154067	chr2:230793332-230798728
chr2	230798898	230810262	ENST00000258418	intron	5	+	11364	ENSG00000135932	CAB39	20292	protein_coding	3829	1	NM_016289.4	NM_016289	2	q37.1	9	0	135.11	137.19	0.91353	0.999721	0.984839	-0.0713086	0.0148824	chr2:230798898-230810262
chr2	230810323	230814048	ENST00000258418	intron	6	+	3725	ENSG00000135932	CAB39	20292	protein_coding	3829	1	NM_016289.4	NM_016289	2	q37.1	9	0	99.92	102.51	0.880463	0.999314	0.974734	-0.0942714	0.0245803	chr2:230810323-230814048
chr2	230814115	230817753	ENST00000258418	intron	7	+	3638	ENSG00000135932	CAB39	20292	protein_coding	3829	1	NM_016289.4	NM_016289	2	q37.1	9	0	189.75	191.4	0.963331	0.99947	0.991379	-0.028048	0.00809038	chr2:230814115-230817753
chr2	230817898	230818515	ENST00000258418	intron	8	+	617	ENSG00000135932	CAB39	20292	protein_coding	3829	1	NM_016289.4	NM_016289	2	q37.1	9	1	352.49	360.1	0.942175	0.996899	0.978867	-0.0366915	0.0180317	chr2:230817898-230818515
chr2	231057042	231061266	ENST00000308696	intron	1	+	4224	ENSG00000173692	PSMD1	9554	protein_coding	3323	1	NM_002807.4	NM_002807	2	q37.1	25	0	407.85	411.23	0.967565	0.999603	0.991781	-0.0242159	0.00782204	chr2:231057042-231061266
chr2	231061311	231062247	ENST00000308696	intron	2	+	936	ENSG00000173692	PSMD1	9554	protein_coding	3323	1	NM_002807.4	NM_002807	2	q37.1	25	0	455.1	460.47	0.958836	0.999325	0.988338	-0.0295019	0.0109868	chr2:231061311-231062247
chr2	231062322	231062505	ENST00000308696	intron	3	+	183	ENSG00000173692	PSMD1	9554	protein_coding	3323	1	NM_002807.4	NM_002807	2	q37.1	25	0	440.85	445.12	0.954888	0.999938	0.990407	-0.0355194	0.00953141	chr2:231062322-231062505
chr2	231062676	231066905	ENST00000308696	intron	4	+	4229	ENSG00000173692	PSMD1	9554	protein_coding	3323	1	NM_002807.4	NM_002807	2	q37.1	25	0	377.77	385.27	0.935834	0.999021	0.980533	-0.0446993	0.0184875	chr2:231062676-231066905
chr2	231067112	231070024	ENST00000308696	intron	5	+	2912	ENSG00000173692	PSMD1	9554	protein_coding	3323	1	NM_002807.4	NM_002807	2	q37.1	25	0	289.23	289.32	0.995194	0.999415	0.999689	-0.00449459	-0.000274305	chr2:231067112-231070024
chr2	231070169	231072188	ENST00000308696	intron	6	+	2019	ENSG00000173692	PSMD1	9554	protein_coding	3323	1	NM_002807.4	NM_002807	2	q37.1	25	0	211.88	213.18	0.967687	0.99975	0.993902	-0.0262151	0.00584809	chr2:231070169-231072188
chr2	231072416	231075510	ENST00000308696	intron	7	+	3094	ENSG00000173692	PSMD1	9554	protein_coding	3323	1	NM_002807.4	NM_002807	2	q37.1	25	0	513.99	518.66	0.972428	0.998874	0.990996	-0.0185679	0.0078777	chr2:231072416-231075510
chr2	231075572	231077033	ENST00000308696	intron	8	+	1461	ENSG00000173692	PSMD1	9554	protein_coding	3323	1	NM_002807.4	NM_002807	2	q37.1	25	0	509.42	509.68	0.995272	0.999858	0.99949	-0.00421811	0.000367774	chr2:231075572-231077033
chr2	231077163	231078658	ENST00000308696	intron	9	+	1495	ENSG00000173692	PSMD1	9554	protein_coding	3323	1	NM_002807.4	NM_002807	2	q37.1	25	0	441.32	441.71	0.993654	0.999816	0.999117	-0.00546335	0.000699171	chr2:231077163-231078658
chr2	231078748	231079535	ENST00000308696	intron	10	+	787	ENSG00000173692	PSMD1	9554	protein_coding	3323	1	NM_002807.4	NM_002807	2	q37.1	25	0	538.23	539.64	0.985306	0.99997	0.997387	-0.012081	0.00258258	chr2:231078748-231079535
chr2	231079615	231080140	ENST00000308696	intron	11	+	525	ENSG00000173692	PSMD1	9554	protein_coding	3323	1	NM_002807.4	NM_002807	2	q37.1	25	0	560.34	560.88	0.9941	0.999897	0.999037	-0.00493733	0.00085949	chr2:231079615-231080140
chr2	231080315	231082882	ENST00000308696	intron	12	+	2567	ENSG00000173692	PSMD1	9554	protein_coding	3323	1	NM_002807.4	NM_002807	2	q37.1	25	0	375.82	376	0.995845	0.999563	0.999521	-0.00367673	4.12596e-05	chr2:231080315-231082882
chr2	231082995	231083566	ENST00000308696	intron	13	+	571	ENSG00000173692	PSMD1	9554	protein_coding	3323	1	NM_002807.4	NM_002807	2	q37.1	25	0	485.38	487.38	0.978476	0.999939	0.995896	-0.0174201	0.00404218	chr2:231082995-231083566
chr2	231083764	231085018	ENST00000308696	intron	14	+	1254	ENSG00000173692	PSMD1	9554	protein_coding	3323	1	NM_002807.4	NM_002807	2	q37.1	25	0	364.82	365.1	0.99431	0.999625	0.999233	-0.00492334	0.000392225	chr2:231083764-231085018
chr2	231085115	231087116	ENST00000308696	intron	15	+	2001	ENSG00000173692	PSMD1	9554	protein_coding	3323	1	NM_002807.4	NM_002807	2	q37.1	25	0	314.15	321.88	0.939685	0.995487	0.975985	-0.0362998	0.0195023	chr2:231085115-231087116
chr2	231087182	231138735	ENST00000308696	intron	16	+	51553	ENSG00000173692	PSMD1	9554	protein_coding	3323	1	NM_002807.4	NM_002807	2	q37.1	25	0	453.73	460.82	0.943077	0.999462	0.984614	-0.0415372	0.0148476	chr2:231087182-231138735
chr2	231138851	231146239	ENST00000308696	intron	17	+	7388	ENSG00000173692	PSMD1	9554	protein_coding	3323	1	NM_002807.4	NM_002807	2	q37.1	25	0	523.66	535.01	0.909235	0.999927	0.978785	-0.0695503	0.0211415	chr2:231138851-231146239
chr2	231146357	231153563	ENST00000308696	intron	18	+	7206	ENSG00000173692	PSMD1	9554	protein_coding	3323	1	NM_002807.4	NM_002807	2	q37.1	25	0	378.75	389.49	0.899769	0.999486	0.972425	-0.072657	0.0270602	chr2:231146357-231153563
chr2	231153667	231161339	ENST00000308696	intron	19	+	7672	ENSG00000173692	PSMD1	9554	protein_coding	3323	1	NM_002807.4	NM_002807	2	q37.1	25	0	445.03	446.4	0.980963	0.999965	0.996931	-0.0159685	0.00303382	chr2:231153667-231161339
chr2	231161510	231163634	ENST00000308696	intron	20	+	2124	ENSG00000173692	PSMD1	9554	protein_coding	3323	1	NM_002807.4	NM_002807	2	q37.1	25	0	535.32	541.9	0.94745	0.999857	0.987858	-0.0404074	0.0119998	chr2:231161510-231163634
chr2	231163728	231165199	ENST00000308696	intron	21	+	1471	ENSG00000173692	PSMD1	9554	protein_coding	3323	1	NM_002807.4	NM_002807	2	q37.1	25	0	478.33	484	0.951719	0.999822	0.988285	-0.036566	0.0115367	chr2:231163728-231165199
chr2	231165287	231165870	ENST00000308696	intron	22	+	583	ENSG00000173692	PSMD1	9554	protein_coding	3323	1	NM_002807.4	NM_002807	2	q37.1	25	0	493.85	496.34	0.977489	0.999923	0.994983	-0.0174945	0.0049401	chr2:231165287-231165870
chr2	231166018	231170565	ENST00000308696	intron	23	+	4547	ENSG00000173692	PSMD1	9554	protein_coding	3323	1	NM_002807.4	NM_002807	2	q37.1	25	0	700.34	718.53	0.946471	0.991218	0.974684	-0.0282139	0.0165337	chr2:231166018-231170565
chr2	231170722	231172534	ENST00000308696	intron	24	+	1812	ENSG00000173692	PSMD1	9554	protein_coding	3323	1	NM_002807.4	NM_002807	2	q37.1	25	1	517.59	525.49	0.959124	0.997451	0.984966	-0.0258424	0.0124847	chr2:231170722-231172534
chr2	231198699	231206197	ENST00000611582	intron	1	+	7498	ENSG00000135931	ARMC9	20730	protein_coding	7879	1	NM_001352754.2	NM_001271466	2	q37.1	25	0	39.29	89.81	0.256756	0.68906	0.437479	-0.180723	0.251581	chr2:231198699-231206197
chr2	231206290	231208126	ENST00000611582	intron	2	+	1836	ENSG00000135931	ARMC9	20730	protein_coding	7879	1	NM_001352754.2	NM_001271466	2	q37.1	25	0	83.99	85.3	0.933328	0.999319	0.984642	-0.0513148	0.0146768	chr2:231206290-231208126
chr2	231208253	231214830	ENST00000611582	intron	3	+	6577	ENSG00000135931	ARMC9	20730	protein_coding	7879	1	NM_001352754.2	NM_001271466	2	q37.1	25	0	111.1	121.58	0.778574	0.989741	0.913802	-0.135228	0.0759391	chr2:231208253-231214830
chr2	231215002	231216637	ENST00000611582	intron	4	+	1635	ENSG00000135931	ARMC9	20730	protein_coding	7879	1	NM_001352754.2	NM_001271466	2	q37.1	25	0	204.67	209.66	0.924553	0.9977	0.9762	-0.0516466	0.0215009	chr2:231215002-231216637
chr2	231216794	231222727	ENST00000611582	intron	5	+	5933	ENSG00000135931	ARMC9	20730	protein_coding	7879	1	NM_001352754.2	NM_001271466	2	q37.1	25	0	107.93	108.25	0.975098	0.999214	0.997044	-0.0219456	0.00217031	chr2:231216794-231222727
chr2	231222821	231226773	ENST00000611582	intron	6	+	3952	ENSG00000135931	ARMC9	20730	protein_coding	7879	1	NM_001352754.2	NM_001271466	2	q37.1	25	0	140.96	143.52	0.933352	0.998637	0.982163	-0.0488105	0.0164741	chr2:231222821-231226773
chr2	231226799	231235223	ENST00000611582	intron	7	+	8424	ENSG00000135931	ARMC9	20730	protein_coding	7879	1	NM_001352754.2	NM_001271466	2	q37.1	25	0	129.67	133.05	0.891818	0.999604	0.974596	-0.0827781	0.0250075	chr2:231226799-231235223
chr2	231235382	231239942	ENST00000611582	intron	8	+	4560	ENSG00000135931	ARMC9	20730	protein_coding	7879	1	NM_001352754.2	NM_001271466	2	q37.1	25	0	128.33	137.75	0.841246	0.984666	0.931615	-0.0903694	0.0530508	chr2:231235382-231239942
chr2	231240042	231256585	ENST00000611582	intron	9	+	16543	ENSG00000135931	ARMC9	20730	protein_coding	7879	1	NM_001352754.2	NM_001271466	2	q37.1	25	0	125.21	136.4	0.815243	0.977336	0.917962	-0.102719	0.0593746	chr2:231240042-231256585
chr2	231256621	231258990	ENST00000611582	intron	10	+	2369	ENSG00000135931	ARMC9	20730	protein_coding	7879	1	NM_001352754.2	NM_001271466	2	q37.1	25	0	143.4	145.18	0.949935	0.998491	0.987739	-0.0378046	0.0107515	chr2:231256621-231258990
chr2	231259103	231262305	ENST00000611582	intron	11	+	3202	ENSG00000135931	ARMC9	20730	protein_coding	7879	1	NM_001352754.2	NM_001271466	2	q37.1	25	0	136.15	137.27	0.958348	0.999461	0.991841	-0.0334929	0.00762058	chr2:231259103-231262305
chr2	231262399	231270981	ENST00000611582	intron	12	+	8582	ENSG00000135931	ARMC9	20730	protein_coding	7879	1	NM_001352754.2	NM_001271466	2	q37.1	25	0	94.47	95.81	0.949923	0.997981	0.986014	-0.036091	0.0119669	chr2:231262399-231270981
chr2	231271073	231272954	ENST00000611582	intron	13	+	1881	ENSG00000135931	ARMC9	20730	protein_coding	7879	1	NM_001352754.2	NM_001271466	2	q37.1	25	0	144.55	144.97	0.982317	0.999438	0.997103	-0.0147857	0.0023353	chr2:231271073-231272954
chr2	231273079	231276635	ENST00000611582	intron	14	+	3556	ENSG00000135931	ARMC9	20730	protein_coding	7879	1	NM_001352754.2	NM_001271466	2	q37.1	25	0	168.49	169.81	0.971207	0.999134	0.992227	-0.0210192	0.00690782	chr2:231273079-231276635
chr2	231276776	231278381	ENST00000611582	intron	15	+	1605	ENSG00000135931	ARMC9	20730	protein_coding	7879	1	NM_001352754.2	NM_001271466	2	q37.1	25	0	140.42	141.93	0.9477	0.999535	0.989361	-0.0416606	0.0101745	chr2:231276776-231278381
chr2	231278459	231282058	ENST00000611582	intron	16	+	3599	ENSG00000135931	ARMC9	20730	protein_coding	7879	1	NM_001352754.2	NM_001271466	2	q37.1	25	0	137.75	146.36	0.862197	0.984019	0.941172	-0.0789757	0.0428461	chr2:231278459-231282058
chr2	231282134	231291352	ENST00000611582	intron	17	+	9218	ENSG00000135931	ARMC9	20730	protein_coding	7879	1	NM_001352754.2	NM_001271466	2	q37.1	25	0	123.93	130.89	0.839416	0.995252	0.946826	-0.107409	0.0484269	chr2:231282134-231291352
chr2	231291444	231296197	ENST00000611582	intron	18	+	4753	ENSG00000135931	ARMC9	20730	protein_coding	7879	1	NM_001352754.2	NM_001271466	2	q37.1	25	0	137.75	143.55	0.869647	0.99704	0.959596	-0.089949	0.0374445	chr2:231291444-231296197
chr2	231296254	231331792	ENST00000611582	intron	19	+	35538	ENSG00000135931	ARMC9	20730	protein_coding	7879	1	NM_001352754.2	NM_001271466	2	q37.1	25	0	186.04	193.45	0.885446	0.998632	0.961696	-0.0762497	0.0369368	chr2:231296254-231331792
chr2	231331898	231344974	ENST00000611582	intron	20	+	13076	ENSG00000135931	ARMC9	20730	protein_coding	7879	1	NM_001352754.2	NM_001271466	2	q37.1	25	0	212.14	219.53	0.892233	0.99699	0.966337	-0.0741037	0.0306529	chr2:231331898-231344974
chr2	231345091	231355797	ENST00000611582	intron	21	+	10706	ENSG00000135931	ARMC9	20730	protein_coding	7879	1	NM_001352754.2	NM_001271466	2	q37.1	25	0	44.96	196.56	0.126439	0.371494	0.228734	-0.102295	0.14276	chr2:231345091-231355797
chr2	231355935	231360753	ENST00000611582	intron	22	+	4818	ENSG00000135931	ARMC9	20730	protein_coding	7879	1	NM_001352754.2	NM_001271466	2	q37.1	25	0	38.99	46.33	0.61726	0.961367	0.841571	-0.224311	0.119795	chr2:231355935-231360753
chr2	231360884	231369952	ENST00000611582	intron	23	+	9068	ENSG00000135931	ARMC9	20730	protein_coding	7879	1	NM_001352754.2	NM_001271466	2	q37.1	25	0	45.32	47.41	0.841781	0.996932	0.955916	-0.114135	0.0410157	chr2:231360884-231369952
chr2	231370126	231371512	ENST00000611582	intron	24	+	1386	ENSG00000135931	ARMC9	20730	protein_coding	7879	1	NM_001352754.2	NM_001271466	2	q37.1	25	1	22.74	30.44	0.511644	0.901961	0.747043	-0.235399	0.154918	chr2:231370126-231371512
chr2	231961766	232014834	ENST00000325385	intron	1	+	53068	ENSG00000144535	DIS3L2	28648	protein_coding	3366	1	NM_152383.5	NM_152383	2	q37.1	21	0	24.37	25.11	0.839966	0.997928	0.97053	-0.130564	0.0273979	chr2:231961766-232014834
chr2	232014980	232015513	ENST00000325385	intron	2	+	533	ENSG00000144535	DIS3L2	28648	protein_coding	3366	1	NM_152383.5	NM_152383	2	q37.1	21	0	50.88	52.3	0.878155	0.998752	0.972849	-0.0946943	0.0259027	chr2:232014980-232015513
chr2	232015672	232024276	ENST00000325385	intron	3	+	8604	ENSG00000144535	DIS3L2	28648	protein_coding	3366	1	NM_152383.5	NM_152383	2	q37.1	21	0	52.79	54.41	0.878993	0.998535	0.970226	-0.0912335	0.0283089	chr2:232015672-232024276
chr2	232024331	232029978	ENST00000325385	intron	4	+	5647	ENSG00000144535	DIS3L2	28648	protein_coding	3366	1	NM_152383.5	NM_152383	2	q37.1	21	0	60.08	60.38	0.964347	0.99766	0.995031	-0.0306845	0.00262866	chr2:232024331-232029978
chr2	232030081	232087486	ENST00000325385	intron	5	+	57405	ENSG00000144535	DIS3L2	28648	protein_coding	3366	1	NM_152383.5	NM_152383	2	q37.1	21	0	47.16	47.3	0.969798	0.996449	0.99704	-0.0272418	-0.000591192	chr2:232030081-232087486
chr2	232087722	232130618	ENST00000325385	intron	6	+	42896	ENSG00000144535	DIS3L2	28648	protein_coding	3366	1	NM_152383.5	NM_152383	2	q37.1	21	0	56.26	57.27	0.905704	0.999436	0.982364	-0.0766601	0.0170714	chr2:232087722-232130618
chr2	232130720	232136471	ENST00000325385	intron	7	+	5751	ENSG00000144535	DIS3L2	28648	protein_coding	3366	1	NM_152383.5	NM_152383	2	q37.1	21	0	43.93	53.36	0.629584	0.946672	0.823276	-0.193692	0.123396	chr2:232130720-232136471
chr2	232136720	232163458	ENST00000325385	intron	8	+	26738	ENSG00000144535	DIS3L2	28648	protein_coding	3366	1	NM_152383.5	NM_152383	2	q37.1	21	0	43.03	46.12	0.760538	0.996255	0.933001	-0.172463	0.0632536	chr2:232136720-232163458
chr2	232163633	232210325	ENST00000325385	intron	9	+	46692	ENSG00000144535	DIS3L2	28648	protein_coding	3366	1	NM_152383.5	NM_152383	2	q37.1	21	0	56.36	59.99	0.788092	0.997823	0.93949	-0.151398	0.0583335	chr2:232163633-232210325
chr2	232210406	232238532	ENST00000325385	intron	10	+	28126	ENSG00000144535	DIS3L2	28648	protein_coding	3366	1	NM_152383.5	NM_152383	2	q37.1	21	0	48.48	48.64	0.962376	0.997513	0.996711	-0.0343343	0.00080261	chr2:232210406-232238532
chr2	232238646	232249238	ENST00000325385	intron	11	+	10592	ENSG00000144535	DIS3L2	28648	protein_coding	3366	1	NM_152383.5	NM_152383	2	q37.1	21	0	50.77	51	0.957414	0.998149	0.99549	-0.038076	0.00265888	chr2:232238646-232249238
chr2	232249347	232263206	ENST00000325385	intron	12	+	13859	ENSG00000144535	DIS3L2	28648	protein_coding	3366	1	NM_152383.5	NM_152383	2	q37.1	21	0	48.84	50.38	0.864284	0.998803	0.969432	-0.105148	0.0293703	chr2:232249347-232263206
chr2	232263441	232300039	ENST00000325385	intron	13	+	36598	ENSG00000144535	DIS3L2	28648	protein_coding	3366	1	NM_152383.5	NM_152383	2	q37.1	21	0	33.11	33.45	0.922265	0.997314	0.989836	-0.0675705	0.00747842	chr2:232263441-232300039
chr2	232300120	232329812	ENST00000325385	intron	14	+	29692	ENSG00000144535	DIS3L2	28648	protein_coding	3366	1	NM_152383.5	NM_152383	2	q37.1	21	0	44	44.67	0.918579	0.997945	0.985001	-0.0664219	0.012944	chr2:232300120-232329812
chr2	232329997	232330689	ENST00000325385	intron	15	+	692	ENSG00000144535	DIS3L2	28648	protein_coding	3366	1	NM_152383.5	NM_152383	2	q37.1	21	0	45.86	46.92	0.90239	0.997478	0.977408	-0.0750183	0.0200693	chr2:232329997-232330689
chr2	232330777	232333839	ENST00000325385	intron	16	+	3062	ENSG00000144535	DIS3L2	28648	protein_coding	3366	1	NM_152383.5	NM_152383	2	q37.1	21	0	38.85	40.49	0.841291	0.996632	0.959496	-0.118206	0.037136	chr2:232330777-232333839
chr2	232333988	232334368	ENST00000325385	intron	17	+	380	ENSG00000144535	DIS3L2	28648	protein_coding	3366	1	NM_152383.5	NM_152383	2	q37.1	21	0	29.67	29.85	0.944537	0.994988	0.99397	-0.0494326	0.00101819	chr2:232333988-232334368
chr2	232334500	232334630	ENST00000325385	intron	18	+	130	ENSG00000144535	DIS3L2	28648	protein_coding	3366	1	NM_152383.5	NM_152383	2	q37.1	21	0	26.41	35.11	0.505324	0.932849	0.752207	-0.246883	0.180641	chr2:232334500-232334630
chr2	232334736	232335772	ENST00000325385	intron	19	+	1036	ENSG00000144535	DIS3L2	28648	protein_coding	3366	1	NM_152383.5	NM_152383	2	q37.1	21	0	41.77	43.58	0.844162	0.996975	0.958467	-0.114305	0.0385083	chr2:232334736-232335772
chr2	232335875	232336468	ENST00000325385	intron	20	+	593	ENSG00000144535	DIS3L2	28648	protein_coding	3366	1	NM_152383.5	NM_152383	2	q37.1	21	1	35.26	65.04	0.345787	0.751272	0.542128	-0.196341	0.209144	chr2:232335875-232336468
chr2	232634007	232662801	ENST00000264059	intron	1	+	28794	ENSG00000115468	EFHD1	29556	protein_coding	1878	1	NM_025202.4	NM_025202	2	q37.1	4	0	NA	NA	NA	NA	NA	NA	NA	chr2:232634007-232662801
chr2	232662950	232672308	ENST00000264059	intron	2	+	9358	ENSG00000115468	EFHD1	29556	protein_coding	1878	1	NM_025202.4	NM_025202	2	q37.1	4	0	NA	NA	NA	NA	NA	NA	NA	chr2:232662950-232672308
chr2	232672444	232681584	ENST00000264059	intron	3	+	9140	ENSG00000115468	EFHD1	29556	protein_coding	1878	1	NM_025202.4	NM_025202	2	q37.1	4	1	NA	NA	NA	NA	NA	NA	NA	chr2:232672444-232681584
chr2	233354675	233388256	ENST00000264057	intron	1	+	33581	ENSG00000077044	DGKD	2851	protein_coding	6308	1	NM_152879.3	NM_152879	2	q37.1	30	0	24.1	24.32	0.931395	0.994683	0.990954	-0.0595585	0.00372932	chr2:233354675-233388256
chr2	233388368	233390402	ENST00000264057	intron	2	+	2034	ENSG00000077044	DGKD	2851	protein_coding	6308	1	NM_152879.3	NM_152879	2	q37.1	30	0	27.88	28.01	0.942892	0.994688	0.995359	-0.0524667	-0.000670882	chr2:233388368-233390402
chr2	233390484	233434379	ENST00000264057	intron	3	+	43895	ENSG00000077044	DGKD	2851	protein_coding	6308	1	NM_152879.3	NM_152879	2	q37.1	30	0	25.25	25.85	0.87714	0.997155	0.976789	-0.0996488	0.0203657	chr2:233390484-233434379
chr2	233434485	233434768	ENST00000264057	intron	4	+	283	ENSG00000077044	DGKD	2851	protein_coding	6308	1	NM_152879.3	NM_152879	2	q37.1	30	0	27.49	29	0.774932	0.996188	0.947931	-0.172999	0.048257	chr2:233434485-233434768
chr2	233434902	233435817	ENST00000264057	intron	5	+	915	ENSG00000077044	DGKD	2851	protein_coding	6308	1	NM_152879.3	NM_152879	2	q37.1	30	0	22.56	23.05	0.873105	0.996149	0.978742	-0.105637	0.0174068	chr2:233434902-233435817
chr2	233435925	233436315	ENST00000264057	intron	6	+	390	ENSG00000077044	DGKD	2851	protein_coding	6308	1	NM_152879.3	NM_152879	2	q37.1	30	0	20.82	20.93	0.909862	0.993953	0.994744	-0.084882	-0.00079164	chr2:233435925-233436315
chr2	233436442	233437376	ENST00000264057	intron	7	+	934	ENSG00000077044	DGKD	2851	protein_coding	6308	1	NM_152879.3	NM_152879	2	q37.1	30	0	19.47	19.55	0.924473	0.991373	0.995908	-0.0714345	-0.00453473	chr2:233436442-233437376
chr2	233437480	233438216	ENST00000264057	intron	8	+	736	ENSG00000077044	DGKD	2851	protein_coding	6308	1	NM_152879.3	NM_152879	2	q37.1	30	0	20.3	20.95	0.832394	0.996839	0.968974	-0.13658	0.0278651	chr2:233437480-233438216
chr2	233438380	233441886	ENST00000264057	intron	9	+	3506	ENSG00000077044	DGKD	2851	protein_coding	6308	1	NM_152879.3	NM_152879	2	q37.1	30	0	23.47	24	0.880093	0.996303	0.977917	-0.0978235	0.018386	chr2:233438380-233441886
chr2	233441996	233445622	ENST00000264057	intron	10	+	3626	ENSG00000077044	DGKD	2851	protein_coding	6308	1	NM_152879.3	NM_152879	2	q37.1	30	0	23.96	25.73	0.741766	0.9946	0.931209	-0.189443	0.0633917	chr2:233441996-233445622
chr2	233445763	233446711	ENST00000264057	intron	11	+	948	ENSG00000077044	DGKD	2851	protein_coding	6308	1	NM_152879.3	NM_152879	2	q37.1	30	0	23.21	24.67	0.789984	0.994216	0.940819	-0.150835	0.0533975	chr2:233445763-233446711
chr2	233446797	233448086	ENST00000264057	intron	12	+	1289	ENSG00000077044	DGKD	2851	protein_coding	6308	1	NM_152879.3	NM_152879	2	q37.1	30	0	26.27	28.58	0.726787	0.993229	0.919174	-0.192387	0.0740545	chr2:233446797-233448086
chr2	233448182	233448275	ENST00000264057	intron	13	+	93	ENSG00000077044	DGKD	2851	protein_coding	6308	1	NM_152879.3	NM_152879	2	q37.1	30	0	20.42	20.42	0.946621	0.989132	1	-0.0533792	-0.010868	chr2:233448182-233448275
chr2	233448376	233449102	ENST00000264057	intron	14	+	726	ENSG00000077044	DGKD	2851	protein_coding	6308	1	NM_152879.3	NM_152879	2	q37.1	30	0	21.27	22	0.843775	0.994733	0.966818	-0.123043	0.027915	chr2:233448376-233449102
chr2	233449377	233449981	ENST00000264057	intron	15	+	604	ENSG00000077044	DGKD	2851	protein_coding	6308	1	NM_152879.3	NM_152879	2	q37.1	30	0	33.73	35.19	0.818687	0.998458	0.958511	-0.139824	0.0399475	chr2:233449377-233449981
chr2	233450132	233450921	ENST00000264057	intron	16	+	789	ENSG00000077044	DGKD	2851	protein_coding	6308	1	NM_152879.3	NM_152879	2	q37.1	30	0	28.89	29.01	0.950653	0.993695	0.995863	-0.0452105	-0.00216803	chr2:233450132-233450921
chr2	233451051	233451963	ENST00000264057	intron	17	+	912	ENSG00000077044	DGKD	2851	protein_coding	6308	1	NM_152879.3	NM_152879	2	q37.1	30	0	33.74	33.74	0.969656	0.992873	1	-0.0303437	-0.00712696	chr2:233451051-233451963
chr2	233452061	233454762	ENST00000264057	intron	18	+	2701	ENSG00000077044	DGKD	2851	protein_coding	6308	1	NM_152879.3	NM_152879	2	q37.1	30	0	34.79	38.21	0.669517	0.996904	0.910495	-0.240977	0.0864092	chr2:233452061-233454762
chr2	233454874	233456898	ENST00000264057	intron	19	+	2024	ENSG00000077044	DGKD	2851	protein_coding	6308	1	NM_152879.3	NM_152879	2	q37.1	30	0	27.01	27.55	0.889555	0.996186	0.980399	-0.0908445	0.0157864	chr2:233454874-233456898
chr2	233456996	233457220	ENST00000264057	intron	20	+	224	ENSG00000077044	DGKD	2851	protein_coding	6308	1	NM_152879.3	NM_152879	2	q37.1	30	0	28.58	28.77	0.947786	0.993108	0.993396	-0.0456094	-0.000287911	chr2:233456996-233457220
chr2	233457329	233458283	ENST00000264057	intron	21	+	954	ENSG00000077044	DGKD	2851	protein_coding	6308	1	NM_152879.3	NM_152879	2	q37.1	30	0	30.7	35.3	0.616433	0.989397	0.869688	-0.253256	0.119708	chr2:233457329-233458283
chr2	233458398	233459756	ENST00000264057	intron	22	+	1358	ENSG00000077044	DGKD	2851	protein_coding	6308	1	NM_152879.3	NM_152879	2	q37.1	30	0	25.67	27.55	0.774033	0.992642	0.93176	-0.157728	0.0608819	chr2:233458398-233459756
chr2	233459892	233460193	ENST00000264057	intron	23	+	301	ENSG00000077044	DGKD	2851	protein_coding	6308	1	NM_152879.3	NM_152879	2	q37.1	30	0	34.3	35.82	0.833794	0.997177	0.957566	-0.123772	0.0396111	chr2:233459892-233460193
chr2	233460346	233462347	ENST00000264057	intron	24	+	2001	ENSG00000077044	DGKD	2851	protein_coding	6308	1	NM_152879.3	NM_152879	2	q37.1	30	0	33.81	34.05	0.939627	0.996441	0.992952	-0.0533247	0.00348911	chr2:233460346-233462347
chr2	233462460	233462642	ENST00000264057	intron	25	+	182	ENSG00000077044	DGKD	2851	protein_coding	6308	1	NM_152879.3	NM_152879	2	q37.1	30	0	25.21	25.56	0.914908	0.99457	0.986307	-0.0713991	0.00826357	chr2:233462460-233462642
chr2	233462736	233464163	ENST00000264057	intron	26	+	1427	ENSG00000077044	DGKD	2851	protein_coding	6308	1	NM_152879.3	NM_152879	2	q37.1	30	0	23.32	25.82	0.70766	0.988147	0.903176	-0.195516	0.0849713	chr2:233462736-233464163
chr2	233464284	233467085	ENST00000264057	intron	27	+	2801	ENSG00000077044	DGKD	2851	protein_coding	6308	1	NM_152879.3	NM_152879	2	q37.1	30	0	34.86	37.21	0.758786	0.994716	0.936845	-0.178059	0.0578712	chr2:233464284-233467085
chr2	233467204	233468422	ENST00000264057	intron	28	+	1218	ENSG00000077044	DGKD	2851	protein_coding	6308	1	NM_152879.3	NM_152879	2	q37.1	30	0	26.4	31	0.630944	0.97355	0.851613	-0.220669	0.121937	chr2:233467204-233468422
chr2	233468554	233469370	ENST00000264057	intron	29	+	816	ENSG00000077044	DGKD	2851	protein_coding	6308	1	NM_152879.3	NM_152879	2	q37.1	30	1	26.44	30.53	0.629279	0.981066	0.866033	-0.236755	0.115032	chr2:233468554-233469370
chr2	234952171	234995302	ENST00000392011	intron	1	+	43131	ENSG00000130147	SH3BP4	10826	protein_coding	5150	1	NM_014521.3	NM_014521	2	q37.2	6	0	272.27	293.77	0.831071	0.984704	0.926813	-0.095742	0.0578907	chr2:234952171-234995302
chr2	234995377	235034870	ENST00000392011	intron	2	+	39493	ENSG00000130147	SH3BP4	10826	protein_coding	5150	1	NM_014521.3	NM_014521	2	q37.2	6	0	300.1	352.45	0.739143	0.944762	0.851468	-0.112325	0.0932938	chr2:234995377-235034870
chr2	235035121	235040887	ENST00000392011	intron	3	+	5766	ENSG00000130147	SH3BP4	10826	protein_coding	5150	1	NM_014521.3	NM_014521	2	q37.2	6	0	379.77	389.4	0.930727	0.997376	0.97527	-0.0445428	0.0221061	chr2:235035121-235040887
chr2	235043248	235052561	ENST00000392011	intron	4	+	9313	ENSG00000130147	SH3BP4	10826	protein_coding	5150	1	NM_014521.3	NM_014521	2	q37.2	6	0	460.58	473.66	0.927166	0.995889	0.972385	-0.0452196	0.0235039	chr2:235043248-235052561
chr2	235052751	235053591	ENST00000392011	intron	5	+	840	ENSG00000130147	SH3BP4	10826	protein_coding	5150	1	NM_014521.3	NM_014521	2	q37.2	6	1	496.01	504.56	0.953885	0.997635	0.983055	-0.0291699	0.0145806	chr2:235052751-235053591
chr2	236324784	236331358	ENST00000409907	intron	18	-	6574	ENSG00000132321	IQCA1	26195	protein_coding	3215	1	NM_024726.5	NM_024726	2	q37.3	19	1	NA	NA	NA	NA	NA	NA	NA	chr2:236324784-236331358
chr2	236331598	236338204	ENST00000409907	intron	17	-	6606	ENSG00000132321	IQCA1	26195	protein_coding	3215	1	NM_024726.5	NM_024726	2	q37.3	19	0	NA	NA	NA	NA	NA	NA	NA	chr2:236331598-236338204
chr2	236338383	236344556	ENST00000409907	intron	16	-	6173	ENSG00000132321	IQCA1	26195	protein_coding	3215	1	NM_024726.5	NM_024726	2	q37.3	19	0	NA	NA	NA	NA	NA	NA	NA	chr2:236338383-236344556
chr2	236344644	236363779	ENST00000409907	intron	15	-	19135	ENSG00000132321	IQCA1	26195	protein_coding	3215	1	NM_024726.5	NM_024726	2	q37.3	19	0	NA	NA	NA	NA	NA	NA	NA	chr2:236344644-236363779
chr2	236363980	236368193	ENST00000409907	intron	14	-	4213	ENSG00000132321	IQCA1	26195	protein_coding	3215	1	NM_024726.5	NM_024726	2	q37.3	19	0	NA	NA	NA	NA	NA	NA	NA	chr2:236363980-236368193
chr2	236368302	236377102	ENST00000409907	intron	13	-	8800	ENSG00000132321	IQCA1	26195	protein_coding	3215	1	NM_024726.5	NM_024726	2	q37.3	19	0	NA	NA	NA	NA	NA	NA	NA	chr2:236368302-236377102
chr2	236377186	236380568	ENST00000409907	intron	12	-	3382	ENSG00000132321	IQCA1	26195	protein_coding	3215	1	NM_024726.5	NM_024726	2	q37.3	19	0	NA	NA	NA	NA	NA	NA	NA	chr2:236377186-236380568
chr2	236380634	236391975	ENST00000409907	intron	11	-	11341	ENSG00000132321	IQCA1	26195	protein_coding	3215	1	NM_024726.5	NM_024726	2	q37.3	19	0	NA	NA	NA	NA	NA	NA	NA	chr2:236380634-236391975
chr2	236392072	236392243	ENST00000409907	intron	10	-	171	ENSG00000132321	IQCA1	26195	protein_coding	3215	1	NM_024726.5	NM_024726	2	q37.3	19	0	NA	NA	NA	NA	NA	NA	NA	chr2:236392072-236392243
chr2	236392351	236399412	ENST00000409907	intron	9	-	7061	ENSG00000132321	IQCA1	26195	protein_coding	3215	1	NM_024726.5	NM_024726	2	q37.3	19	0	NA	NA	NA	NA	NA	NA	NA	chr2:236392351-236399412
chr2	236399489	236419148	ENST00000409907	intron	8	-	19659	ENSG00000132321	IQCA1	26195	protein_coding	3215	1	NM_024726.5	NM_024726	2	q37.3	19	0	NA	NA	NA	NA	NA	NA	NA	chr2:236399489-236419148
chr2	236419272	236441039	ENST00000409907	intron	7	-	21767	ENSG00000132321	IQCA1	26195	protein_coding	3215	1	NM_024726.5	NM_024726	2	q37.3	19	0	NA	NA	NA	NA	NA	NA	NA	chr2:236419272-236441039
chr2	236441125	236465504	ENST00000409907	intron	6	-	24379	ENSG00000132321	IQCA1	26195	protein_coding	3215	1	NM_024726.5	NM_024726	2	q37.3	19	0	NA	NA	NA	NA	NA	NA	NA	chr2:236441125-236465504
chr2	236465711	236486828	ENST00000409907	intron	5	-	21117	ENSG00000132321	IQCA1	26195	protein_coding	3215	1	NM_024726.5	NM_024726	2	q37.3	19	0	NA	NA	NA	NA	NA	NA	NA	chr2:236465711-236486828
chr2	236486901	236487999	ENST00000409907	intron	4	-	1098	ENSG00000132321	IQCA1	26195	protein_coding	3215	1	NM_024726.5	NM_024726	2	q37.3	19	0	NA	NA	NA	NA	NA	NA	NA	chr2:236486901-236487999
chr2	236488192	236493767	ENST00000409907	intron	3	-	5575	ENSG00000132321	IQCA1	26195	protein_coding	3215	1	NM_024726.5	NM_024726	2	q37.3	19	0	NA	NA	NA	NA	NA	NA	NA	chr2:236488192-236493767
chr2	236493888	236497162	ENST00000409907	intron	2	-	3274	ENSG00000132321	IQCA1	26195	protein_coding	3215	1	NM_024726.5	NM_024726	2	q37.3	19	0	NA	NA	NA	NA	NA	NA	NA	chr2:236493888-236497162
chr2	236497488	236507256	ENST00000409907	intron	1	-	9768	ENSG00000132321	IQCA1	26195	protein_coding	3215	1	NM_024726.5	NM_024726	2	q37.3	19	0	NA	NA	NA	NA	NA	NA	NA	chr2:236497488-236507256
chr2	237324815	237325559	ENST00000295550	intron	43	-	744	ENSG00000163359	COL6A3	2213	protein_coding	10532	1	NM_004369.4	NM_004369	2	q37.3	44	1	9042.93	9247.58	0.959844	0.992894	0.97787	-0.0180262	0.0150245	chr2:237324815-237325559
chr2	237325725	237333449	ENST00000295550	intron	42	-	7724	ENSG00000163359	COL6A3	2213	protein_coding	10532	1	NM_004369.4	NM_004369	2	q37.3	44	0	9193.96	9839.25	0.88198	0.976923	0.934417	-0.0524365	0.0425066	chr2:237325725-237333449
chr2	237333549	237334625	ENST00000295550	intron	41	-	1076	ENSG00000163359	COL6A3	2213	protein_coding	10532	1	NM_004369.4	NM_004369	2	q37.3	44	0	11301.6	11547.5	0.955929	0.99466	0.978704	-0.022775	0.0159558	chr2:237333549-237334625
chr2	237334890	237336134	ENST00000295550	intron	40	-	1244	ENSG00000163359	COL6A3	2213	protein_coding	10532	1	NM_004369.4	NM_004369	2	q37.3	44	0	12954.3	13700.2	0.858745	0.993028	0.945553	-0.0868088	0.0474747	chr2:237334890-237336134
chr2	237336533	237339014	ENST00000295550	intron	39	-	2481	ENSG00000163359	COL6A3	2213	protein_coding	10532	1	NM_004369.4	NM_004369	2	q37.3	44	0	14694.8	14728.6	0.9927	0.999804	0.997707	-0.00500642	0.00209779	chr2:237336533-237339014
chr2	237339118	237340451	ENST00000295550	intron	38	-	1333	ENSG00000163359	COL6A3	2213	protein_coding	10532	1	NM_004369.4	NM_004369	2	q37.3	44	0	8977.6	9056.44	0.962745	0.999985	0.991295	-0.0285494	0.00869003	chr2:237339118-237340451
chr2	237341151	237342064	ENST00000295550	intron	37	-	913	ENSG00000163359	COL6A3	2213	protein_coding	10532	1	NM_004369.4	NM_004369	2	q37.3	44	0	7813.34	8019.27	0.888722	0.999976	0.974321	-0.0855984	0.0256552	chr2:237341151-237342064
chr2	237342162	237344349	ENST00000295550	intron	36	-	2187	ENSG00000163359	COL6A3	2213	protein_coding	10532	1	NM_004369.4	NM_004369	2	q37.3	44	0	8295.04	8870.21	0.866178	0.984234	0.935157	-0.068979	0.0490765	chr2:237342162-237344349
chr2	237344844	237344940	ENST00000295550	intron	35	-	96	ENSG00000163359	COL6A3	2213	protein_coding	10532	1	NM_004369.4	NM_004369	2	q37.3	44	0	9720.12	9843.08	0.948852	0.999969	0.987508	-0.038656	0.0124615	chr2:237344844-237344940
chr2	237344953	237345057	ENST00000295550	intron	34	-	104	ENSG00000163359	COL6A3	2213	protein_coding	10532	1	NM_004369.4	NM_004369	2	q37.3	44	0	9539.45	9638.08	0.95304	0.999992	0.989767	-0.0367271	0.0102251	chr2:237344953-237345057
chr2	237345095	237345180	ENST00000295550	intron	33	-	85	ENSG00000163359	COL6A3	2213	protein_coding	10532	1	NM_004369.4	NM_004369	2	q37.3	44	0	11009.6	11028.2	0.992821	0.999976	0.998317	-0.0054965	0.00165892	chr2:237345095-237345180
chr2	237345214	237346502	ENST00000295550	intron	32	-	1288	ENSG00000163359	COL6A3	2213	protein_coding	10532	1	NM_004369.4	NM_004369	2	q37.3	44	0	8636.12	8711.63	0.961563	0.999999	0.991332	-0.029769	0.00866712	chr2:237345214-237346502
chr2	237346566	237347806	ENST00000295550	intron	31	-	1240	ENSG00000163359	COL6A3	2213	protein_coding	10532	1	NM_004369.4	NM_004369	2	q37.3	44	0	10883.9	11704.7	0.806085	0.998233	0.929876	-0.123791	0.068357	chr2:237346566-237347806
chr2	237347870	237348348	ENST00000295550	intron	30	-	478	ENSG00000163359	COL6A3	2213	protein_coding	10532	1	NM_004369.4	NM_004369	2	q37.3	44	0	11895	12512.1	0.798651	0.999993	0.950679	-0.152029	0.0493135	chr2:237347870-237348348
chr2	237348385	237348612	ENST00000295550	intron	29	-	227	ENSG00000163359	COL6A3	2213	protein_coding	10532	1	NM_004369.4	NM_004369	2	q37.3	44	0	11384	11629.7	0.923576	0.999927	0.978875	-0.055299	0.0210517	chr2:237348385-237348612
chr2	237348664	237350146	ENST00000295550	intron	28	-	1482	ENSG00000163359	COL6A3	2213	protein_coding	10532	1	NM_004369.4	NM_004369	2	q37.3	44	0	13356.8	13896.1	0.856972	0.999934	0.961186	-0.104214	0.0387477	chr2:237348664-237350146
chr2	237350210	237351129	ENST00000295550	intron	27	-	919	ENSG00000163359	COL6A3	2213	protein_coding	10532	1	NM_004369.4	NM_004369	2	q37.3	44	0	11621.4	12709.4	0.720097	0.999196	0.914398	-0.194301	0.0847981	chr2:237350210-237351129
chr2	237351193	237352521	ENST00000295550	intron	26	-	1328	ENSG00000163359	COL6A3	2213	protein_coding	10532	1	NM_004369.4	NM_004369	2	q37.3	44	0	10430.6	11780.8	0.754415	0.987934	0.885387	-0.130972	0.102546	chr2:237351193-237352521
chr2	237352585	237353340	ENST00000295550	intron	25	-	755	ENSG00000163359	COL6A3	2213	protein_coding	10532	1	NM_004369.4	NM_004369	2	q37.3	44	0	10740.5	11587.4	0.843911	0.988463	0.926914	-0.0830039	0.0615488	chr2:237352585-237353340
chr2	237353404	237354898	ENST00000295550	intron	24	-	1494	ENSG00000163359	COL6A3	2213	protein_coding	10532	1	NM_004369.4	NM_004369	2	q37.3	44	0	12160.9	13120	0.763294	0.999546	0.926902	-0.163609	0.072644	chr2:237353404-237354898
chr2	237354935	237357337	ENST00000295550	intron	23	-	2402	ENSG00000163359	COL6A3	2213	protein_coding	10532	1	NM_004369.4	NM_004369	2	q37.3	44	0	11520.6	11719.2	0.953586	0.999164	0.983046	-0.0294598	0.0161181	chr2:237354935-237357337
chr2	237357392	237357816	ENST00000295550	intron	22	-	424	ENSG00000163359	COL6A3	2213	protein_coding	10532	1	NM_004369.4	NM_004369	2	q37.3	44	0	11748.8	11839.2	0.968734	0.999991	0.992363	-0.0236287	0.00762842	chr2:237357392-237357816
chr2	237357883	237358520	ENST00000295550	intron	21	-	637	ENSG00000163359	COL6A3	2213	protein_coding	10532	1	NM_004369.4	NM_004369	2	q37.3	44	0	12394.4	13143.2	0.769225	0.999984	0.943025	-0.1738	0.0569588	chr2:237357883-237358520
chr2	237358584	237359034	ENST00000295550	intron	20	-	450	ENSG00000163359	COL6A3	2213	protein_coding	10532	1	NM_004369.4	NM_004369	2	q37.3	44	0	11853.6	12225.9	0.852443	0.999999	0.969549	-0.117106	0.0304496	chr2:237358584-237359034
chr2	237359089	237359205	ENST00000295550	intron	19	-	116	ENSG00000163359	COL6A3	2213	protein_coding	10532	1	NM_004369.4	NM_004369	2	q37.3	44	0	11072.4	11342.7	0.928289	0.999251	0.976168	-0.0478786	0.0230833	chr2:237359089-237359205
chr2	237359251	237359361	ENST00000295550	intron	18	-	110	ENSG00000163359	COL6A3	2213	protein_coding	10532	1	NM_004369.4	NM_004369	2	q37.3	44	0	11782.2	12299	0.789043	1	0.957988	-0.168944	0.0420122	chr2:237359251-237359361
chr2	237359389	237360087	ENST00000295550	intron	17	-	698	ENSG00000163359	COL6A3	2213	protein_coding	10532	1	NM_004369.4	NM_004369	2	q37.3	44	0	11205.5	11595.8	0.82312	1	0.966341	-0.143221	0.0336586	chr2:237359389-237360087
chr2	237360160	237361120	ENST00000295550	intron	16	-	960	ENSG00000163359	COL6A3	2213	protein_coding	10532	1	NM_004369.4	NM_004369	2	q37.3	44	0	10278.6	10287.2	0.997419	0.999949	0.999166	-0.00174659	0.000783369	chr2:237360160-237361120
chr2	237361175	237361738	ENST00000295550	intron	15	-	563	ENSG00000163359	COL6A3	2213	protein_coding	10532	1	NM_004369.4	NM_004369	2	q37.3	44	0	NA	NA	NA	NA	NA	NA	NA	chr2:237361175-237361738
chr2	237361832	237363252	ENST00000295550	intron	14	-	1420	ENSG00000163359	COL6A3	2213	protein_coding	10532	1	NM_004369.4	NM_004369	2	q37.3	44	0	7619.45	7651.41	0.986549	0.999867	0.995823	-0.00927359	0.00404361	chr2:237361832-237363252
chr2	237363399	237364349	ENST00000295550	intron	13	-	950	ENSG00000163359	COL6A3	2213	protein_coding	10532	1	NM_004369.4	NM_004369	2	q37.3	44	0	7239.82	7329.38	0.955253	0.999965	0.987781	-0.0325279	0.0121847	chr2:237363399-237364349
chr2	237364429	237365697	ENST00000295550	intron	12	-	1268	ENSG00000163359	COL6A3	2213	protein_coding	10532	1	NM_004369.4	NM_004369	2	q37.3	44	0	7932.66	8055.73	0.95529	0.999369	0.984723	-0.0294328	0.0146464	chr2:237364429-237365697
chr2	237366036	237366686	ENST00000295550	intron	11	-	650	ENSG00000163359	COL6A3	2213	protein_coding	10532	1	NM_004369.4	NM_004369	2	q37.3	44	0	5756.73	5766.21	0.992359	0.999999	0.998356	-0.00599655	0.00164353	chr2:237366036-237366686
chr2	237367287	237368562	ENST00000295550	intron	10	-	1275	ENSG00000163359	COL6A3	2213	protein_coding	10532	1	NM_004369.4	NM_004369	2	q37.3	44	0	6143.96	6747.74	0.775446	0.994039	0.910521	-0.135075	0.0835176	chr2:237367287-237368562
chr2	237369178	237371731	ENST00000295550	intron	9	-	2553	ENSG00000163359	COL6A3	2213	protein_coding	10532	1	NM_004369.4	NM_004369	2	q37.3	44	0	4558.25	5709.19	0.673518	0.900364	0.798406	-0.124888	0.101958	chr2:237369178-237371731
chr2	237372338	237374411	ENST00000295550	intron	8	-	2073	ENSG00000163359	COL6A3	2213	protein_coding	10532	1	NM_004369.4	NM_004369	2	q37.3	44	0	2974.48	3176.26	0.809036	0.999851	0.936472	-0.127437	0.0633783	chr2:237372338-237374411
chr2	237375021	237376771	ENST00000295550	intron	7	-	1750	ENSG00000163359	COL6A3	2213	protein_coding	10532	1	NM_004369.4	NM_004369	2	q37.3	44	0	6443.08	6602.47	0.95704	0.990858	0.975859	-0.0188187	0.0149992	chr2:237375021-237376771
chr2	237377345	237378635	ENST00000295550	intron	6	-	1290	ENSG00000163359	COL6A3	2213	protein_coding	10532	1	NM_004369.4	NM_004369	2	q37.3	44	0	3310.36	5563.73	0.405174	0.763246	0.594989	-0.189816	0.168256	chr2:237377345-237378635
chr2	237379236	237380914	ENST00000295550	intron	5	-	1678	ENSG00000163359	COL6A3	2213	protein_coding	10532	1	NM_004369.4	NM_004369	2	q37.3	44	0	3040.12	4798.86	0.415632	0.810747	0.633509	-0.217877	0.177238	chr2:237379236-237380914
chr2	237381500	237387581	ENST00000295550	intron	4	-	6081	ENSG00000163359	COL6A3	2213	protein_coding	10532	1	NM_004369.4	NM_004369	2	q37.3	44	0	2320.11	5719	0.247701	0.582809	0.405685	-0.157984	0.177124	chr2:237381500-237387581
chr2	237388185	237394586	ENST00000295550	intron	3	-	6401	ENSG00000163359	COL6A3	2213	protein_coding	10532	1	NM_004369.4	NM_004369	2	q37.3	44	0	536.19	1966.67	0.11246	0.472419	0.272639	-0.160178	0.19978	chr2:237388185-237394586
chr2	237395205	237396726	ENST00000295550	intron	2	-	1521	ENSG00000163359	COL6A3	2213	protein_coding	10532	1	NM_004369.4	NM_004369	2	q37.3	44	0	318.93	5285.62	0.0279665	0.106155	0.0603392	-0.0323727	0.0458159	chr2:237395205-237396726
chr2	237396848	237413952	ENST00000295550	intron	1	-	17104	ENSG00000163359	COL6A3	2213	protein_coding	10532	1	NM_004369.4	NM_004369	2	q37.3	44	0	5561.08	5950.49	0.87052	0.984714	0.934558	-0.0640386	0.0501557	chr2:237396848-237413952
chr2	237487438	237493402	ENST00000264605	intron	1	+	5964	ENSG00000115648	MLPH	29643	protein_coding	3744	1	NM_024101.7	NM_024101	2	q37.3	16	0	40.44	41.05	0.875983	0.998283	0.98514	-0.109157	0.0131429	chr2:237487438-237493402
chr2	237493537	237510573	ENST00000264605	intron	2	+	17036	ENSG00000115648	MLPH	29643	protein_coding	3744	1	NM_024101.7	NM_024101	2	q37.3	16	0	38.15	38.41	0.904134	0.997678	0.993231	-0.0890971	0.0044469	chr2:237493537-237510573
chr2	237510796	237510988	ENST00000264605	intron	3	+	192	ENSG00000115648	MLPH	29643	protein_coding	3744	1	NM_024101.7	NM_024101	2	q37.3	16	0	30.52	30.55	0.910813	0.997021	0.999018	-0.0882053	-0.00199723	chr2:237510796-237510988
chr2	237511102	237518538	ENST00000264605	intron	4	+	7436	ENSG00000115648	MLPH	29643	protein_coding	3744	1	NM_024101.7	NM_024101	2	q37.3	16	0	42.97	52.44	0.4389	0.981562	0.819413	-0.380513	0.162149	chr2:237511102-237518538
chr2	237518649	237519909	ENST00000264605	intron	5	+	1260	ENSG00000115648	MLPH	29643	protein_coding	3744	1	NM_024101.7	NM_024101	2	q37.3	16	0	43.19	51.75	0.610203	0.975394	0.834589	-0.224386	0.140804	chr2:237518649-237519909
chr2	237520030	237525600	ENST00000264605	intron	6	+	5570	ENSG00000115648	MLPH	29643	protein_coding	3744	1	NM_024101.7	NM_024101	2	q37.3	16	0	33.55	42.08	0.535523	0.966574	0.797291	-0.261768	0.169283	chr2:237520030-237525600
chr2	237525806	237527376	ENST00000264605	intron	7	+	1570	ENSG00000115648	MLPH	29643	protein_coding	3744	1	NM_024101.7	NM_024101	2	q37.3	16	0	29.67	32.01	0.728597	0.996781	0.926898	-0.198301	0.0698834	chr2:237525806-237527376
chr2	237527517	237534563	ENST00000264605	intron	8	+	7046	ENSG00000115648	MLPH	29643	protein_coding	3744	1	NM_024101.7	NM_024101	2	q37.3	16	0	20.52	41.33	0.164727	0.844818	0.496492	-0.331765	0.348326	chr2:237527517-237534563
chr2	237534648	237540347	ENST00000264605	intron	9	+	5699	ENSG00000115648	MLPH	29643	protein_coding	3744	1	NM_024101.7	NM_024101	2	q37.3	16	0	20.19	42.27	0.160783	0.841285	0.477644	-0.316861	0.363641	chr2:237534648-237540347
chr2	237540534	237540801	ENST00000264605	intron	10	+	267	ENSG00000115648	MLPH	29643	protein_coding	3744	1	NM_024101.7	NM_024101	2	q37.3	16	0	48.38	61.01	0.567921	0.939495	0.792985	-0.225064	0.146511	chr2:237540534-237540801
chr2	237540958	237542566	ENST00000264605	intron	11	+	1608	ENSG00000115648	MLPH	29643	protein_coding	3744	1	NM_024101.7	NM_024101	2	q37.3	16	0	30.48	42.9	0.374417	0.932394	0.71049	-0.336072	0.221904	chr2:237540958-237542566
chr2	237542660	237546605	ENST00000264605	intron	12	+	3945	ENSG00000115648	MLPH	29643	protein_coding	3744	1	NM_024101.7	NM_024101	2	q37.3	16	0	50.74	53.64	0.773011	0.994939	0.945936	-0.172925	0.0490036	chr2:237542660-237546605
chr2	237546684	237549220	ENST00000264605	intron	13	+	2536	ENSG00000115648	MLPH	29643	protein_coding	3744	1	NM_024101.7	NM_024101	2	q37.3	16	0	43.68	45.42	0.80126	0.996978	0.961691	-0.160431	0.0352872	chr2:237546684-237549220
chr2	237549279	237552336	ENST00000264605	intron	14	+	3057	ENSG00000115648	MLPH	29643	protein_coding	3744	1	NM_024101.7	NM_024101	2	q37.3	16	0	49.04	51.07	0.821914	0.99765	0.960251	-0.138336	0.0373993	chr2:237549279-237552336
chr2	237552438	237553565	ENST00000264605	intron	15	+	1127	ENSG00000115648	MLPH	29643	protein_coding	3744	1	NM_024101.7	NM_024101	2	q37.3	16	1	65.67	68.07	0.889874	0.997759	0.964742	-0.0748684	0.0330166	chr2:237552438-237553565
chr2	237627741	237708543	ENST00000308482	intron	1	+	80802	ENSG00000124831	LRRFIP1	6702	protein_coding	4092	1	NM_001137550.2	NM_001137550	2	q37.3	24	0	141.71	320.29	0.282953	0.6159	0.442443	-0.15949	0.173457	chr2:237627741-237708543
chr2	237708631	237714258	ENST00000308482	intron	2	+	5627	ENSG00000124831	LRRFIP1	6702	protein_coding	4092	1	NM_001137550.2	NM_001137550	2	q37.3	24	0	18.85	397.04	0.0159231	0.101314	0.0474763	-0.0315532	0.053838	chr2:237708631-237714258
chr2	237714277	237717761	ENST00000308482	intron	3	+	3484	ENSG00000124831	LRRFIP1	6702	protein_coding	4092	1	NM_001137550.2	NM_001137550	2	q37.3	24	0	11.7	14.36	0.4529	0.992595	0.814763	-0.361863	0.177832	chr2:237714277-237717761
chr2	237717810	237719522	ENST00000308482	intron	4	+	1712	ENSG00000124831	LRRFIP1	6702	protein_coding	4092	1	NM_001137550.2	NM_001137550	2	q37.3	24	0	15.7	79.33	0.0774997	0.359103	0.197907	-0.120408	0.161196	chr2:237717810-237719522
chr2	237719568	237720771	ENST00000308482	intron	5	+	1203	ENSG00000124831	LRRFIP1	6702	protein_coding	4092	1	NM_001137550.2	NM_001137550	2	q37.3	24	0	52.27	53.37	0.895957	0.999353	0.979389	-0.0834322	0.0199643	chr2:237719568-237720771
chr2	237720823	237723547	ENST00000308482	intron	6	+	2724	ENSG00000124831	LRRFIP1	6702	protein_coding	4092	1	NM_001137550.2	NM_001137550	2	q37.3	24	0	NA	NA	NA	NA	NA	NA	NA	chr2:237720823-237723547
chr2	237723587	237727875	ENST00000308482	intron	7	+	4288	ENSG00000124831	LRRFIP1	6702	protein_coding	4092	1	NM_001137550.2	NM_001137550	2	q37.3	24	0	NA	NA	NA	NA	NA	NA	NA	chr2:237723587-237727875
chr2	237727936	237733773	ENST00000308482	intron	8	+	5837	ENSG00000124831	LRRFIP1	6702	protein_coding	4092	1	NM_001137550.2	NM_001137550	2	q37.3	24	0	NA	NA	NA	NA	NA	NA	NA	chr2:237727936-237733773
chr2	237733819	237735267	ENST00000308482	intron	9	+	1448	ENSG00000124831	LRRFIP1	6702	protein_coding	4092	1	NM_001137550.2	NM_001137550	2	q37.3	24	0	NA	NA	NA	NA	NA	NA	NA	chr2:237733819-237735267
chr2	237735334	237739231	ENST00000308482	intron	10	+	3897	ENSG00000124831	LRRFIP1	6702	protein_coding	4092	1	NM_001137550.2	NM_001137550	2	q37.3	24	0	NA	NA	NA	NA	NA	NA	NA	chr2:237735334-237739231
chr2	237739310	237748363	ENST00000308482	intron	11	+	9053	ENSG00000124831	LRRFIP1	6702	protein_coding	4092	1	NM_001137550.2	NM_001137550	2	q37.3	24	0	11.75	362.56	0.0112767	0.0710265	0.0324084	-0.0211318	0.038618	chr2:237739310-237748363
chr2	237748400	237749198	ENST00000308482	intron	12	+	798	ENSG00000124831	LRRFIP1	6702	protein_coding	4092	1	NM_001137550.2	NM_001137550	2	q37.3	24	0	361.44	362.36	0.985998	0.999934	0.997461	-0.0114632	0.00247341	chr2:237748400-237749198
chr2	237749325	237751199	ENST00000308482	intron	13	+	1874	ENSG00000124831	LRRFIP1	6702	protein_coding	4092	1	NM_001137550.2	NM_001137550	2	q37.3	24	0	61.7	499.95	0.0662605	0.194451	0.123412	-0.0571518	0.0710388	chr2:237749325-237751199
chr2	237751272	237753308	ENST00000308482	intron	14	+	2036	ENSG00000124831	LRRFIP1	6702	protein_coding	4092	1	NM_001137550.2	NM_001137550	2	q37.3	24	0	49.84	488.21	0.0456236	0.173997	0.102087	-0.0564636	0.0719097	chr2:237751272-237753308
chr2	237753480	237756094	ENST00000308482	intron	15	+	2614	ENSG00000124831	LRRFIP1	6702	protein_coding	4092	1	NM_001137550.2	NM_001137550	2	q37.3	24	0	484.51	488.92	0.960982	0.999923	0.99098	-0.0299982	0.00894257	chr2:237753480-237756094
chr2	237756188	237757455	ENST00000308482	intron	16	+	1267	ENSG00000124831	LRRFIP1	6702	protein_coding	4092	1	NM_001137550.2	NM_001137550	2	q37.3	24	0	12.07	485.16	0.00419589	0.0641122	0.0248784	-0.0206825	0.0392338	chr2:237756188-237757455
chr2	237757549	237758728	ENST00000308482	intron	17	+	1179	ENSG00000124831	LRRFIP1	6702	protein_coding	4092	1	NM_001137550.2	NM_001137550	2	q37.3	24	0	NA	NA	NA	NA	NA	NA	NA	chr2:237757549-237758728
chr2	237758822	237760063	ENST00000308482	intron	18	+	1241	ENSG00000124831	LRRFIP1	6702	protein_coding	4092	1	NM_001137550.2	NM_001137550	2	q37.3	24	0	10.75	490.75	0.00295441	0.0625637	0.0219052	-0.0189508	0.0406585	chr2:237758822-237760063
chr2	237760206	237769942	ENST00000308482	intron	19	+	9736	ENSG00000124831	LRRFIP1	6702	protein_coding	4092	1	NM_001137550.2	NM_001137550	2	q37.3	24	0	197.41	638.16	0.164746	0.489322	0.309342	-0.144597	0.179979	chr2:237760206-237769942
chr2	237769993	237772080	ENST00000308482	intron	20	+	2087	ENSG00000124831	LRRFIP1	6702	protein_coding	4092	1	NM_001137550.2	NM_001137550	2	q37.3	24	0	193.23	216.27	0.778793	0.970187	0.893467	-0.114673	0.0767208	chr2:237769993-237772080
chr2	237772199	237772865	ENST00000308482	intron	21	+	666	ENSG00000124831	LRRFIP1	6702	protein_coding	4092	1	NM_001137550.2	NM_001137550	2	q37.3	24	0	188.7	207.16	0.801547	0.978518	0.91089	-0.109343	0.0676274	chr2:237772199-237772865
chr2	237772946	237774357	ENST00000308482	intron	22	+	1411	ENSG00000124831	LRRFIP1	6702	protein_coding	4092	1	NM_001137550.2	NM_001137550	2	q37.3	24	0	180.75	181.84	0.968424	0.999723	0.994006	-0.0255821	0.00571747	chr2:237772946-237774357
chr2	237774463	237779421	ENST00000308482	intron	23	+	4958	ENSG00000124831	LRRFIP1	6702	protein_coding	4092	1	NM_001137550.2	NM_001137550	2	q37.3	24	1	136.52	156.96	0.735814	0.960232	0.869776	-0.133962	0.0904559	chr2:237774463-237779421
chr2	237859728	237877223	ENST00000254661	intron	1	+	17495	ENSG00000132329	RAMP1	9843	protein_coding	823	1	NM_005855.4	NM_005855	2	q37.3	3	0	19.53	19.88	0.812706	0.996583	0.982394	-0.169689	0.0141884	chr2:237859728-237877223
chr2	237877363	237911527	ENST00000254661	intron	2	+	34164	ENSG00000132329	RAMP1	9843	protein_coding	823	1	NM_005855.4	NM_005855	2	q37.3	3	1	24.3	24.64	0.840412	0.996214	0.986201	-0.14579	0.0100124	chr2:237877363-237911527
chr2	239961187	239990073	ENST00000252711	intron	9	-	28886	ENSG00000130414	NDUFA10	7684	protein_coding	4855	1	NM_004544.4	NM_004544	2	q37.3	10	1	475.41	496.19	0.894857	0.993793	0.958121	-0.0632635	0.0356719	chr2:239961187-239990073
chr2	239990183	240005209	ENST00000252711	intron	8	-	15026	ENSG00000130414	NDUFA10	7684	protein_coding	4855	1	NM_004544.4	NM_004544	2	q37.3	10	0	507.59	516.18	0.944205	0.998992	0.983359	-0.0391535	0.0156339	chr2:239990183-240005209
chr2	240005296	240007315	ENST00000252711	intron	7	-	2019	ENSG00000130414	NDUFA10	7684	protein_coding	4855	1	NM_004544.4	NM_004544	2	q37.3	10	0	522.08	523.9	0.982329	0.999928	0.996526	-0.0141971	0.00340233	chr2:240005296-240007315
chr2	240007371	240011616	ENST00000252711	intron	6	-	4245	ENSG00000130414	NDUFA10	7684	protein_coding	4855	1	NM_004544.4	NM_004544	2	q37.3	10	0	443.07	448.4	0.950204	0.999801	0.988113	-0.0379095	0.0116877	chr2:240007371-240011616
chr2	240011697	240014738	ENST00000252711	intron	5	-	3041	ENSG00000130414	NDUFA10	7684	protein_coding	4855	1	NM_004544.4	NM_004544	2	q37.3	10	0	413.11	479	0.728267	0.951649	0.862443	-0.134176	0.0892063	chr2:240011697-240014738
chr2	240014861	240018552	ENST00000252711	intron	4	-	3691	ENSG00000130414	NDUFA10	7684	protein_coding	4855	1	NM_004544.4	NM_004544	2	q37.3	10	0	629.03	640.81	0.948821	0.996954	0.981617	-0.0327955	0.0153371	chr2:240014861-240018552
chr2	240018640	240021196	ENST00000252711	intron	3	-	2556	ENSG00000130414	NDUFA10	7684	protein_coding	4855	1	NM_004544.4	NM_004544	2	q37.3	10	0	484.96	497.53	0.921495	0.998452	0.974735	-0.0532404	0.0237171	chr2:240018640-240021196
chr2	240021413	240022171	ENST00000252711	intron	2	-	758	ENSG00000130414	NDUFA10	7684	protein_coding	4855	1	NM_004544.4	NM_004544	2	q37.3	10	0	531.71	537.51	0.965665	0.999164	0.98921	-0.0235445	0.0099548	chr2:240021413-240022171
chr2	240022341	240025226	ENST00000252711	intron	1	-	2885	ENSG00000130414	NDUFA10	7684	protein_coding	4855	1	NM_004544.4	NM_004544	2	q37.3	10	0	490.36	500.82	0.93816	0.997935	0.979114	-0.0409541	0.0188206	chr2:240022341-240025226
chr2	240479656	240480936	ENST00000401804	intron	17	-	1280	ENSG00000144504	ANKMY1	20987	protein_coding	3405	1	NM_001282771.3	NM_001354023	2	q37.3	18	1	NA	NA	NA	NA	NA	NA	NA	chr2:240479656-240480936
chr2	240481098	240482182	ENST00000401804	intron	16	-	1084	ENSG00000144504	ANKMY1	20987	protein_coding	3405	1	NM_001282771.3	NM_001354023	2	q37.3	18	0	NA	NA	NA	NA	NA	NA	NA	chr2:240481098-240482182
chr2	240482262	240499957	ENST00000401804	intron	15	-	17695	ENSG00000144504	ANKMY1	20987	protein_coding	3405	1	NM_001282771.3	NM_001354023	2	q37.3	18	0	NA	NA	NA	NA	NA	NA	NA	chr2:240482262-240499957
chr2	240500124	240500451	ENST00000401804	intron	14	-	327	ENSG00000144504	ANKMY1	20987	protein_coding	3405	1	NM_001282771.3	NM_001354023	2	q37.3	18	0	NA	NA	NA	NA	NA	NA	NA	chr2:240500124-240500451
chr2	240500566	240507559	ENST00000401804	intron	13	-	6993	ENSG00000144504	ANKMY1	20987	protein_coding	3405	1	NM_001282771.3	NM_001354023	2	q37.3	18	0	NA	NA	NA	NA	NA	NA	NA	chr2:240500566-240507559
chr2	240507692	240509347	ENST00000401804	intron	12	-	1655	ENSG00000144504	ANKMY1	20987	protein_coding	3405	1	NM_001282771.3	NM_001354023	2	q37.3	18	0	NA	NA	NA	NA	NA	NA	NA	chr2:240507692-240509347
chr2	240509456	240511860	ENST00000401804	intron	11	-	2404	ENSG00000144504	ANKMY1	20987	protein_coding	3405	1	NM_001282771.3	NM_001354023	2	q37.3	18	0	NA	NA	NA	NA	NA	NA	NA	chr2:240509456-240511860
chr2	240512002	240512801	ENST00000401804	intron	10	-	799	ENSG00000144504	ANKMY1	20987	protein_coding	3405	1	NM_001282771.3	NM_001354023	2	q37.3	18	0	NA	NA	NA	NA	NA	NA	NA	chr2:240512002-240512801
chr2	240512943	240520361	ENST00000401804	intron	9	-	7418	ENSG00000144504	ANKMY1	20987	protein_coding	3405	1	NM_001282771.3	NM_001354023	2	q37.3	18	0	NA	NA	NA	NA	NA	NA	NA	chr2:240512943-240520361
chr2	240520534	240523884	ENST00000401804	intron	8	-	3350	ENSG00000144504	ANKMY1	20987	protein_coding	3405	1	NM_001282771.3	NM_001354023	2	q37.3	18	0	NA	NA	NA	NA	NA	NA	NA	chr2:240520534-240523884
chr2	240524382	240525684	ENST00000401804	intron	7	-	1302	ENSG00000144504	ANKMY1	20987	protein_coding	3405	1	NM_001282771.3	NM_001354023	2	q37.3	18	0	25.85	26.3	0.884037	0.997056	0.98289	-0.0988529	0.0141658	chr2:240524382-240525684
chr2	240525850	240526228	ENST00000401804	intron	6	-	378	ENSG00000144504	ANKMY1	20987	protein_coding	3405	1	NM_001282771.3	NM_001354023	2	q37.3	18	0	NA	NA	NA	NA	NA	NA	NA	chr2:240525850-240526228
chr2	240526446	240529036	ENST00000401804	intron	5	-	2590	ENSG00000144504	ANKMY1	20987	protein_coding	3405	1	NM_001282771.3	NM_001354023	2	q37.3	18	0	NA	NA	NA	NA	NA	NA	NA	chr2:240526446-240529036
chr2	240529510	240552913	ENST00000401804	intron	4	-	23403	ENSG00000144504	ANKMY1	20987	protein_coding	3405	1	NM_001282771.3	NM_001354023	2	q37.3	18	0	NA	NA	NA	NA	NA	NA	NA	chr2:240529510-240552913
chr2	240553058	240554865	ENST00000401804	intron	3	-	1807	ENSG00000144504	ANKMY1	20987	protein_coding	3405	1	NM_001282771.3	NM_001354023	2	q37.3	18	0	16.99	18.38	0.690078	0.993989	0.924374	-0.234296	0.0696145	chr2:240553058-240554865
chr2	240555056	240557189	ENST00000401804	intron	2	-	2133	ENSG00000144504	ANKMY1	20987	protein_coding	3405	1	NM_001282771.3	NM_001354023	2	q37.3	18	0	NA	NA	NA	NA	NA	NA	NA	chr2:240555056-240557189
chr2	240557353	240557880	ENST00000401804	intron	1	-	527	ENSG00000144504	ANKMY1	20987	protein_coding	3405	1	NM_001282771.3	NM_001354023	2	q37.3	18	0	NA	NA	NA	NA	NA	NA	NA	chr2:240557353-240557880
chr2	240999051	241030283	ENST00000310397	intron	1	+	31232	ENSG00000162804	SNED1	24696	protein_coding	8394	1	NM_001080437.3	NM_001080437	2	q37.3	32	0	89.23	97.85	0.786309	0.993368	0.911906	-0.125597	0.0814621	chr2:240999051-241030283
chr2	241030572	241033734	ENST00000310397	intron	2	+	3162	ENSG00000162804	SNED1	24696	protein_coding	8394	1	NM_001080437.3	NM_001080437	2	q37.3	32	0	154.97	166.04	0.818577	0.98625	0.933329	-0.114752	0.0529211	chr2:241030572-241033734
chr2	241033876	241034567	ENST00000310397	intron	3	+	691	ENSG00000162804	SNED1	24696	protein_coding	8394	1	NM_001080437.3	NM_001080437	2	q37.3	32	0	88.59	89.71	0.937236	0.998463	0.987515	-0.0502791	0.0109472	chr2:241033876-241034567
chr2	241034731	241036789	ENST00000310397	intron	4	+	2058	ENSG00000162804	SNED1	24696	protein_coding	8394	1	NM_001080437.3	NM_001080437	2	q37.3	32	0	96.96	103.55	0.820549	0.992519	0.936359	-0.11581	0.0561593	chr2:241034731-241036789
chr2	241036916	241037239	ENST00000310397	intron	5	+	323	ENSG00000162804	SNED1	24696	protein_coding	8394	1	NM_001080437.3	NM_001080437	2	q37.3	32	0	143.36	144.16	0.95908	0.999595	0.994451	-0.0353708	0.00514409	chr2:241036916-241037239
chr2	241037354	241040074	ENST00000310397	intron	6	+	2720	ENSG00000162804	SNED1	24696	protein_coding	8394	1	NM_001080437.3	NM_001080437	2	q37.3	32	0	133.85	159.9	0.603722	0.980025	0.837086	-0.233364	0.142939	chr2:241037354-241040074
chr2	241040189	241040299	ENST00000310397	intron	7	+	110	ENSG00000162804	SNED1	24696	protein_coding	8394	1	NM_001080437.3	NM_001080437	2	q37.3	32	0	153.45	158.48	0.894268	0.998007	0.968261	-0.0739931	0.0297457	chr2:241040189-241040299
chr2	241040414	241048314	ENST00000310397	intron	8	+	7900	ENSG00000162804	SNED1	24696	protein_coding	8394	1	NM_001080437.3	NM_001080437	2	q37.3	32	0	164.75	203.27	0.652382	0.958726	0.810498	-0.158117	0.148227	chr2:241040414-241048314
chr2	241048441	241048661	ENST00000310397	intron	9	+	220	ENSG00000162804	SNED1	24696	protein_coding	8394	1	NM_001080437.3	NM_001080437	2	q37.3	32	0	160.93	171.56	0.833699	0.99422	0.938039	-0.10434	0.0561804	chr2:241048441-241048661
chr2	241048767	241049021	ENST00000310397	intron	10	+	254	ENSG00000162804	SNED1	24696	protein_coding	8394	1	NM_001080437.3	NM_001080437	2	q37.3	32	0	161.12	161.74	0.971502	0.999558	0.996167	-0.0246649	0.00339096	chr2:241048767-241049021
chr2	241049136	241049816	ENST00000310397	intron	11	+	680	ENSG00000162804	SNED1	24696	protein_coding	8394	1	NM_001080437.3	NM_001080437	2	q37.3	32	0	199.18	199.82	0.974204	0.999641	0.996797	-0.0225933	0.00284388	chr2:241049136-241049816
chr2	241049934	241051743	ENST00000310397	intron	12	+	1809	ENSG00000162804	SNED1	24696	protein_coding	8394	1	NM_001080437.3	NM_001080437	2	q37.3	32	0	124.27	137.3	0.747858	0.989601	0.905098	-0.15724	0.0845028	chr2:241049934-241051743
chr2	241051861	241052040	ENST00000310397	intron	13	+	179	ENSG00000162804	SNED1	24696	protein_coding	8394	1	NM_001080437.3	NM_001080437	2	q37.3	32	0	136.36	142.68	0.849961	0.998667	0.955705	-0.105744	0.0429622	chr2:241051861-241052040
chr2	241052158	241052354	ENST00000310397	intron	14	+	196	ENSG00000162804	SNED1	24696	protein_coding	8394	1	NM_001080437.3	NM_001080437	2	q37.3	32	0	173.67	181.64	0.883191	0.996058	0.956122	-0.0729314	0.0399363	chr2:241052158-241052354
chr2	241052469	241053152	ENST00000310397	intron	15	+	683	ENSG00000162804	SNED1	24696	protein_coding	8394	1	NM_001080437.3	NM_001080437	2	q37.3	32	0	144.15	148.56	0.903148	0.99609	0.970315	-0.0671675	0.025775	chr2:241052469-241053152
chr2	241053327	241062790	ENST00000310397	intron	16	+	9463	ENSG00000162804	SNED1	24696	protein_coding	8394	1	NM_001080437.3	NM_001080437	2	q37.3	32	0	65.7	115.01	0.214248	0.840933	0.571255	-0.357006	0.269678	chr2:241053327-241062790
chr2	241062905	241063586	ENST00000310397	intron	17	+	681	ENSG00000162804	SNED1	24696	protein_coding	8394	1	NM_001080437.3	NM_001080437	2	q37.3	32	0	62.32	108.9	0.229182	0.847776	0.572268	-0.343086	0.275508	chr2:241062905-241063586
chr2	241063701	241064011	ENST00000310397	intron	18	+	310	ENSG00000162804	SNED1	24696	protein_coding	8394	1	NM_001080437.3	NM_001080437	2	q37.3	32	0	81.01	95.01	0.670819	0.970193	0.852647	-0.181828	0.117546	chr2:241063701-241064011
chr2	241064126	241064843	ENST00000310397	intron	19	+	717	ENSG00000162804	SNED1	24696	protein_coding	8394	1	NM_001080437.3	NM_001080437	2	q37.3	32	0	71.63	79.73	0.736313	0.987055	0.898407	-0.162094	0.0886478	chr2:241064126-241064843
chr2	241064958	241065298	ENST00000310397	intron	20	+	340	ENSG00000162804	SNED1	24696	protein_coding	8394	1	NM_001080437.3	NM_001080437	2	q37.3	32	0	102.66	110.73	0.82907	0.988893	0.92712	-0.09805	0.0617733	chr2:241064958-241065298
chr2	241065596	241067763	ENST00000310397	intron	21	+	2167	ENSG00000162804	SNED1	24696	protein_coding	8394	1	NM_001080437.3	NM_001080437	2	q37.3	32	0	119	121.37	0.92136	0.999201	0.980473	-0.0591129	0.0187286	chr2:241065596-241067763
chr2	241067948	241068910	ENST00000310397	intron	22	+	962	ENSG00000162804	SNED1	24696	protein_coding	8394	1	NM_001080437.3	NM_001080437	2	q37.3	32	0	149.81	149.82	0.985114	0.999172	0.999933	-0.0148193	-0.00076121	chr2:241067948-241068910
chr2	241069024	241069919	ENST00000310397	intron	23	+	895	ENSG00000162804	SNED1	24696	protein_coding	8394	1	NM_001080437.3	NM_001080437	2	q37.3	32	0	199.04	200.48	0.97215	0.999083	0.992817	-0.0206676	0.0062662	chr2:241069024-241069919
chr2	241070202	241071575	ENST00000310397	intron	24	+	1373	ENSG00000162804	SNED1	24696	protein_coding	8394	1	NM_001080437.3	NM_001080437	2	q37.3	32	0	129.08	132.03	0.922352	0.998265	0.977657	-0.0553048	0.0206082	chr2:241070202-241071575
chr2	241071721	241071795	ENST00000310397	intron	25	+	74	ENSG00000162804	SNED1	24696	protein_coding	8394	1	NM_001080437.3	NM_001080437	2	q37.3	32	0	160.37	162.92	0.936455	0.999025	0.984348	-0.0478929	0.0146764	chr2:241071721-241071795
chr2	241071879	241073265	ENST00000310397	intron	26	+	1386	ENSG00000162804	SNED1	24696	protein_coding	8394	1	NM_001080437.3	NM_001080437	2	q37.3	32	0	138.42	189.9	0.593765	0.841693	0.72891	-0.135145	0.112783	chr2:241071879-241073265
chr2	241073365	241081676	ENST00000310397	intron	27	+	8311	ENSG00000162804	SNED1	24696	protein_coding	8394	1	NM_001080437.3	NM_001080437	2	q37.3	32	0	98.29	161.34	0.449928	0.732632	0.60921	-0.159282	0.123422	chr2:241073365-241081676
chr2	241081794	241082276	ENST00000310397	intron	28	+	482	ENSG00000162804	SNED1	24696	protein_coding	8394	1	NM_001080437.3	NM_001080437	2	q37.3	32	0	122	124.42	0.928215	0.998684	0.98055	-0.0523353	0.0181339	chr2:241081794-241082276
chr2	241082365	241087391	ENST00000310397	intron	29	+	5026	ENSG00000162804	SNED1	24696	protein_coding	8394	1	NM_001080437.3	NM_001080437	2	q37.3	32	0	178.67	221.6	0.480739	0.94348	0.806273	-0.325534	0.137207	chr2:241082365-241087391
chr2	241087476	241088364	ENST00000310397	intron	30	+	888	ENSG00000162804	SNED1	24696	protein_coding	8394	1	NM_001080437.3	NM_001080437	2	q37.3	32	0	207.67	276.79	0.424232	0.896044	0.75028	-0.326048	0.145764	chr2:241087476-241088364
chr2	241088403	241091637	ENST00000310397	intron	31	+	3234	ENSG00000162804	SNED1	24696	protein_coding	8394	1	NM_001080437.3	NM_001080437	2	q37.3	32	1	209.9	251.48	0.540017	0.949112	0.834659	-0.294642	0.114453	chr2:241088403-241091637
chr2	241229688	241229832	ENST00000310931	intron	27	-	144	ENSG00000115677	HDLBP	4857	protein_coding	6322	1	NM_005336.6	NM_005336	2	q37.3	28	1	3428.95	3721.52	0.864903	0.965455	0.921384	-0.0564815	0.044071	chr2:241229688-241229832
chr2	241229962	241230152	ENST00000310931	intron	26	-	190	ENSG00000115677	HDLBP	4857	protein_coding	6322	1	NM_005336.6	NM_005336	2	q37.3	28	0	4394.11	4526.68	0.95561	0.98299	0.970714	-0.0151035	0.0122761	chr2:241229962-241230152
chr2	241230270	241230758	ENST00000310931	intron	25	-	488	ENSG00000115677	HDLBP	4857	protein_coding	6322	1	NM_005336.6	NM_005336	2	q37.3	28	0	3731.81	3902.63	0.87242	0.996701	0.95623	-0.0838099	0.0404716	chr2:241230270-241230758
chr2	241230945	241233819	ENST00000310931	intron	24	-	2874	ENSG00000115677	HDLBP	4857	protein_coding	6322	1	NM_005336.6	NM_005336	2	q37.3	28	0	4713.64	4765.92	0.972409	0.998048	0.98903	-0.0166218	0.00901755	chr2:241230945-241233819
chr2	241233964	241235120	ENST00000310931	intron	23	-	1156	ENSG00000115677	HDLBP	4857	protein_coding	6322	1	NM_005336.6	NM_005336	2	q37.3	28	0	3675.01	3729.27	0.952379	0.999474	0.98545	-0.033071	0.0140241	chr2:241233964-241235120
chr2	241235256	241235489	ENST00000310931	intron	22	-	233	ENSG00000115677	HDLBP	4857	protein_coding	6322	1	NM_005336.6	NM_005336	2	q37.3	28	0	3796.88	3875.14	0.936458	0.998938	0.979805	-0.0433466	0.0191331	chr2:241235256-241235489
chr2	241235595	241236614	ENST00000310931	intron	21	-	1019	ENSG00000115677	HDLBP	4857	protein_coding	6322	1	NM_005336.6	NM_005336	2	q37.3	28	0	3819.07	3958.58	0.907966	0.994872	0.964758	-0.0567911	0.0301139	chr2:241235595-241236614
chr2	241236770	241238648	ENST00000310931	intron	20	-	1878	ENSG00000115677	HDLBP	4857	protein_coding	6322	1	NM_005336.6	NM_005336	2	q37.3	28	0	4300.97	4380.26	0.963312	0.993725	0.981898	-0.018586	0.0118265	chr2:241236770-241238648
chr2	241238788	241239601	ENST00000310931	intron	19	-	813	ENSG00000115677	HDLBP	4857	protein_coding	6322	1	NM_005336.6	NM_005336	2	q37.3	28	0	3483.52	3605.21	0.947938	0.980857	0.966246	-0.0183083	0.0146113	chr2:241238788-241239601
chr2	241239821	241239900	ENST00000310931	intron	18	-	79	ENSG00000115677	HDLBP	4857	protein_coding	6322	1	NM_005336.6	NM_005336	2	q37.3	28	0	2916.41	2954.33	0.974229	0.995783	0.987165	-0.0129354	0.00861807	chr2:241239821-241239900
chr2	241240123	241242459	ENST00000310931	intron	17	-	2336	ENSG00000115677	HDLBP	4857	protein_coding	6322	1	NM_005336.6	NM_005336	2	q37.3	28	0	3180.84	3212.4	0.968105	0.999327	0.990176	-0.0220703	0.0091516	chr2:241240123-241242459
chr2	241242679	241246751	ENST00000310931	intron	16	-	4072	ENSG00000115677	HDLBP	4857	protein_coding	6322	1	NM_005336.6	NM_005336	2	q37.3	28	0	3578.7	3650.32	0.932494	0.999455	0.98038	-0.0478856	0.0190757	chr2:241242679-241246751
chr2	241246884	241247055	ENST00000310931	intron	15	-	171	ENSG00000115677	HDLBP	4857	protein_coding	6322	1	NM_005336.6	NM_005336	2	q37.3	28	0	3963.34	3970.08	0.990782	0.999999	0.998302	-0.0075208	0.00169712	chr2:241246884-241247055
chr2	241247143	241248002	ENST00000310931	intron	14	-	859	ENSG00000115677	HDLBP	4857	protein_coding	6322	1	NM_005336.6	NM_005336	2	q37.3	28	0	3522.07	3677.12	0.900787	0.992198	0.957834	-0.0570472	0.0343639	chr2:241247143-241248002
chr2	241248117	241248243	ENST00000310931	intron	13	-	126	ENSG00000115677	HDLBP	4857	protein_coding	6322	1	NM_005336.6	NM_005336	2	q37.3	28	0	3454.58	3460.19	0.99298	0.999984	0.998379	-0.00539897	0.00160535	chr2:241248117-241248243
chr2	241248349	241249840	ENST00000310931	intron	12	-	1491	ENSG00000115677	HDLBP	4857	protein_coding	6322	1	NM_005336.6	NM_005336	2	q37.3	28	0	3072.62	3101.62	0.98116	0.996719	0.99065	-0.00948985	0.00606861	chr2:241248349-241249840
chr2	241249981	241252956	ENST00000310931	intron	11	-	2975	ENSG00000115677	HDLBP	4857	protein_coding	6322	1	NM_005336.6	NM_005336	2	q37.3	28	0	3452.29	3493.51	0.965053	0.999245	0.988201	-0.0231476	0.0110441	chr2:241249981-241252956
chr2	241253036	241253392	ENST00000310931	intron	10	-	356	ENSG00000115677	HDLBP	4857	protein_coding	6322	1	NM_005336.6	NM_005336	2	q37.3	28	0	3448.04	3479.08	0.968687	0.999752	0.991078	-0.0223909	0.00867357	chr2:241253036-241253392
chr2	241253498	241255050	ENST00000310931	intron	9	-	1552	ENSG00000115677	HDLBP	4857	protein_coding	6322	1	NM_005336.6	NM_005336	2	q37.3	28	0	3751.3	3769.44	0.975755	0.999998	0.995188	-0.0194326	0.00481009	chr2:241253498-241255050
chr2	241255159	241255373	ENST00000310931	intron	8	-	214	ENSG00000115677	HDLBP	4857	protein_coding	6322	1	NM_005336.6	NM_005336	2	q37.3	28	0	3550.63	3735.55	0.929353	0.967501	0.950497	-0.0211443	0.0170041	chr2:241255159-241255373
chr2	241255581	241256183	ENST00000310931	intron	7	-	602	ENSG00000115677	HDLBP	4857	protein_coding	6322	1	NM_005336.6	NM_005336	2	q37.3	28	0	2987.99	3454.12	0.824928	0.901635	0.865051	-0.0401232	0.0365845	chr2:241255581-241256183
chr2	241256400	241256599	ENST00000310931	intron	6	-	199	ENSG00000115677	HDLBP	4857	protein_coding	6322	1	NM_005336.6	NM_005336	2	q37.3	28	0	3410.25	3421.78	0.98191	0.999998	0.99663	-0.0147203	0.00336759	chr2:241256400-241256599
chr2	241256807	241262710	ENST00000310931	intron	5	-	5903	ENSG00000115677	HDLBP	4857	protein_coding	6322	1	NM_005336.6	NM_005336	2	q37.3	28	0	2360.18	2444.34	0.852509	0.999952	0.965569	-0.11306	0.0343828	chr2:241256807-241262710
chr2	241262927	241264447	ENST00000310931	intron	4	-	1520	ENSG00000115677	HDLBP	4857	protein_coding	6322	1	NM_005336.6	NM_005336	2	q37.3	28	0	2491.27	2539	0.889623	1	0.981201	-0.0915778	0.0187985	chr2:241262927-241264447
chr2	241264606	241266793	ENST00000310931	intron	3	-	2187	ENSG00000115677	HDLBP	4857	protein_coding	6322	1	NM_005336.6	NM_005336	2	q37.3	28	0	2570.45	2622.89	0.954253	0.995685	0.980007	-0.0257541	0.015678	chr2:241264606-241266793
chr2	241266907	241268476	ENST00000310931	intron	2	-	1569	ENSG00000115677	HDLBP	4857	protein_coding	6322	1	NM_005336.6	NM_005336	2	q37.3	28	0	2977.32	3049.11	0.93715	0.996887	0.976455	-0.039305	0.0204321	chr2:241266907-241268476
chr2	241268542	241315569	ENST00000310931	intron	1	-	47027	ENSG00000115677	HDLBP	4857	protein_coding	6322	1	NM_005336.6	NM_005336	2	q37.3	28	0	380.29	2706.19	0.0845517	0.206372	0.140526	-0.0559743	0.0658465	chr2:241268542-241315569
chr2	241356389	241373083	ENST00000264042	intron	1	+	16694	ENSG00000006607	FARP2	16460	protein_coding	4009	1	NM_014808.4	NM_014808	2	q37.3	27	0	56.52	57.08	0.935185	0.998814	0.990189	-0.0550038	0.00862499	chr2:241356389-241373083
chr2	241373291	241403827	ENST00000264042	intron	2	+	30536	ENSG00000006607	FARP2	16460	protein_coding	4009	1	NM_014808.4	NM_014808	2	q37.3	27	0	68.37	75.92	0.724173	0.990531	0.900553	-0.17638	0.0899778	chr2:241373291-241403827
chr2	241403933	241404798	ENST00000264042	intron	3	+	865	ENSG00000006607	FARP2	16460	protein_coding	4009	1	NM_014808.4	NM_014808	2	q37.3	27	0	60.59	61.03	0.952292	0.998636	0.99279	-0.0404986	0.00584586	chr2:241403933-241404798
chr2	241404842	241407536	ENST00000264042	intron	4	+	2694	ENSG00000006607	FARP2	16460	protein_coding	4009	1	NM_014808.4	NM_014808	2	q37.3	27	0	65.19	66.49	0.897786	0.999346	0.980448	-0.0826622	0.0188977	chr2:241404842-241407536
chr2	241407616	241411032	ENST00000264042	intron	5	+	3416	ENSG00000006607	FARP2	16460	protein_coding	4009	1	NM_014808.4	NM_014808	2	q37.3	27	0	73.33	74.23	0.936256	0.999051	0.987876	-0.0516194	0.0111753	chr2:241407616-241411032
chr2	241411131	241413306	ENST00000264042	intron	6	+	2175	ENSG00000006607	FARP2	16460	protein_coding	4009	1	NM_014808.4	NM_014808	2	q37.3	27	0	81.52	81.67	0.979363	0.998222	0.998163	-0.0188003	5.82619e-05	chr2:241411131-241413306
chr2	241413422	241417961	ENST00000264042	intron	7	+	4539	ENSG00000006607	FARP2	16460	protein_coding	4009	1	NM_014808.4	NM_014808	2	q37.3	27	0	82	82.25	0.974601	0.998878	0.99696	-0.0223599	0.00191757	chr2:241413422-241417961
chr2	241418110	241431678	ENST00000264042	intron	8	+	13568	ENSG00000006607	FARP2	16460	protein_coding	4009	1	NM_014808.4	NM_014808	2	q37.3	27	0	98.12	99.63	0.931243	0.999316	0.984844	-0.0536007	0.0144719	chr2:241418110-241431678
chr2	241431775	241434157	ENST00000264042	intron	9	+	2382	ENSG00000006607	FARP2	16460	protein_coding	4009	1	NM_014808.4	NM_014808	2	q37.3	27	0	84.99	87.18	0.899737	0.998833	0.97488	-0.0751425	0.0239532	chr2:241431775-241434157
chr2	241434322	241434961	ENST00000264042	intron	10	+	639	ENSG00000006607	FARP2	16460	protein_coding	4009	1	NM_014808.4	NM_014808	2	q37.3	27	0	100.78	103.66	0.888854	0.999355	0.972217	-0.0833633	0.0271379	chr2:241434322-241434961
chr2	241435031	241436480	ENST00000264042	intron	11	+	1449	ENSG00000006607	FARP2	16460	protein_coding	4009	1	NM_014808.4	NM_014808	2	q37.3	27	0	115.07	118.48	0.886419	0.999326	0.971219	-0.0848	0.0281073	chr2:241435031-241436480
chr2	241436539	241441303	ENST00000264042	intron	12	+	4764	ENSG00000006607	FARP2	16460	protein_coding	4009	1	NM_014808.4	NM_014808	2	q37.3	27	0	118.22	122.01	0.894576	0.998088	0.968937	-0.0743607	0.0291513	chr2:241436539-241441303
chr2	241441557	241456746	ENST00000264042	intron	13	+	15189	ENSG00000006607	FARP2	16460	protein_coding	4009	1	NM_014808.4	NM_014808	2	q37.3	27	0	25.32	120.63	0.104102	0.364009	0.209898	-0.105796	0.154111	chr2:241441557-241456746
chr2	241456923	241462522	ENST00000264042	intron	14	+	5599	ENSG00000006607	FARP2	16460	protein_coding	4009	1	NM_014808.4	NM_014808	2	q37.3	27	0	23.29	23.97	0.841773	0.996818	0.971631	-0.129858	0.0251866	chr2:241456923-241462522
chr2	241462613	241463334	ENST00000264042	intron	15	+	721	ENSG00000006607	FARP2	16460	protein_coding	4009	1	NM_014808.4	NM_014808	2	q37.3	27	0	23.29	23.71	0.886866	0.995125	0.982286	-0.0954203	0.0128392	chr2:241462613-241463334
chr2	241463469	241463898	ENST00000264042	intron	16	+	429	ENSG00000006607	FARP2	16460	protein_coding	4009	1	NM_014808.4	NM_014808	2	q37.3	27	0	29.19	30.36	0.83393	0.996566	0.961462	-0.127532	0.0351035	chr2:241463469-241463898
chr2	241463981	241468139	ENST00000264042	intron	17	+	4158	ENSG00000006607	FARP2	16460	protein_coding	4009	1	NM_014808.4	NM_014808	2	q37.3	27	0	28.26	34.29	0.516068	0.984919	0.824147	-0.308079	0.160772	chr2:241463981-241468139
chr2	241468378	241475856	ENST00000264042	intron	18	+	7478	ENSG00000006607	FARP2	16460	protein_coding	4009	1	NM_014808.4	NM_014808	2	q37.3	27	0	24.44	24.73	0.910603	0.995565	0.988273	-0.0776703	0.00729182	chr2:241468378-241475856
chr2	241475988	241483464	ENST00000264042	intron	19	+	7476	ENSG00000006607	FARP2	16460	protein_coding	4009	1	NM_014808.4	NM_014808	2	q37.3	27	0	15.79	17.08	0.728527	0.991041	0.924473	-0.195946	0.0665684	chr2:241475988-241483464
chr2	241483534	241484241	ENST00000264042	intron	20	+	707	ENSG00000006607	FARP2	16460	protein_coding	4009	1	NM_014808.4	NM_014808	2	q37.3	27	0	21.74	23.93	0.652377	0.994171	0.908483	-0.256106	0.0856878	chr2:241483534-241484241
chr2	241484332	241489961	ENST00000264042	intron	21	+	5629	ENSG00000006607	FARP2	16460	protein_coding	4009	1	NM_014808.4	NM_014808	2	q37.3	27	0	19.19	25.78	0.385081	0.964096	0.744375	-0.359294	0.219721	chr2:241484332-241489961
chr2	241490045	241491060	ENST00000264042	intron	22	+	1015	ENSG00000006607	FARP2	16460	protein_coding	4009	1	NM_014808.4	NM_014808	2	q37.3	27	0	23.95	26.51	0.672197	0.992739	0.903433	-0.231236	0.0893063	chr2:241490045-241491060
chr2	241491180	241491515	ENST00000264042	intron	23	+	335	ENSG00000006607	FARP2	16460	protein_coding	4009	1	NM_014808.4	NM_014808	2	q37.3	27	0	24.6	26.92	0.653989	0.995447	0.913819	-0.25983	0.0816286	chr2:241491180-241491515
chr2	241491680	241492928	ENST00000264042	intron	24	+	1248	ENSG00000006607	FARP2	16460	protein_coding	4009	1	NM_014808.4	NM_014808	2	q37.3	27	0	17.71	20.75	0.574307	0.977193	0.853494	-0.279187	0.123699	chr2:241491680-241492928
chr2	241493037	241493292	ENST00000264042	intron	25	+	255	ENSG00000006607	FARP2	16460	protein_coding	4009	1	NM_014808.4	NM_014808	2	q37.3	27	0	29.04	36.29	0.524121	0.963414	0.80022	-0.276099	0.163193	chr2:241493037-241493292
chr2	241493445	241494007	ENST00000264042	intron	26	+	562	ENSG00000006607	FARP2	16460	protein_coding	4009	1	NM_014808.4	NM_014808	2	q37.3	27	1	30.37	42.1	0.434617	0.932945	0.721378	-0.286761	0.211567	chr2:241493445-241494007
chr2	241558994	241559454	ENST00000318407	intron	1	+	460	ENSG00000176720	BOK	1087	protein_coding	2626	1	NM_032515.5	NM_032515	2	q37.3	5	0	102.26	176.38	0.412801	0.740476	0.579771	-0.166969	0.160705	chr2:241558994-241559454
chr2	241559704	241562347	ENST00000318407	intron	2	+	2643	ENSG00000176720	BOK	1087	protein_coding	2626	1	NM_032515.5	NM_032515	2	q37.3	5	0	106.14	128.04	0.673812	0.946308	0.82896	-0.155148	0.117349	chr2:241559704-241562347
chr2	241562477	241570124	ENST00000318407	intron	3	+	7647	ENSG00000176720	BOK	1087	protein_coding	2626	1	NM_032515.5	NM_032515	2	q37.3	5	0	131.59	165.36	0.662715	0.89431	0.795779	-0.133064	0.0985307	chr2:241562477-241570124
chr2	241570289	241572296	ENST00000318407	intron	4	+	2007	ENSG00000176720	BOK	1087	protein_coding	2626	1	NM_032515.5	NM_032515	2	q37.3	5	1	133.03	157.97	0.731141	0.922296	0.842122	-0.110981	0.0801744	chr2:241570289-241572296
chr2	265008	271865	ENST00000272065	intron	1	+	6857	ENSG00000143727	ACP1	122	protein_coding	1474	1	NM_004300.4	NM_004300	2	p25.3	6	0	505.04	521.93	0.91448	0.995204	0.967639	-0.0531589	0.0275648	chr2:265008-271865
chr2	271940	272036	ENST00000272065	intron	2	+	96	ENSG00000143727	ACP1	122	protein_coding	1474	1	NM_004300.4	NM_004300	2	p25.3	6	0	549.7	736.41	0.606583	0.861757	0.746459	-0.139876	0.115298	chr2:271940-272036
chr2	272151	275139	ENST00000272065	intron	3	+	2988	ENSG00000143727	ACP1	122	protein_coding	1474	1	NM_004300.4	NM_004300	2	p25.3	6	0	355.51	732.93	0.29504	0.668053	0.485053	-0.190013	0.183	chr2:272151-275139
chr2	275202	276979	ENST00000272065	intron	4	+	1777	ENSG00000143727	ACP1	122	protein_coding	1474	1	NM_004300.4	NM_004300	2	p25.3	6	0	606.56	634.71	0.880123	0.993644	0.955649	-0.0755257	0.0379951	chr2:275202-276979
chr2	277086	277226	ENST00000272065	intron	5	+	140	ENSG00000143727	ACP1	122	protein_coding	1474	1	NM_004300.4	NM_004300	2	p25.3	6	1	573.05	581.9	0.951441	0.998983	0.984791	-0.0333503	0.0141917	chr2:277086-277226
chr2	669676	669756	ENST00000281017	intron	4	-	80	ENSG00000151353	TMEM18	25257	protein_coding	6187	1	NM_152834.4	NM_152834	2	p25.3	5	1	256.59	261.3	0.93004	0.999385	0.981975	-0.0519347	0.0174102	chr2:669676-669756
chr2	669851	672807	ENST00000281017	intron	3	-	2956	ENSG00000151353	TMEM18	25257	protein_coding	6187	1	NM_152834.4	NM_152834	2	p25.3	5	0	228.08	238	0.873529	0.996078	0.958319	-0.0847901	0.0377589	chr2:669851-672807
chr2	672863	675509	ENST00000281017	intron	2	-	2646	ENSG00000151353	TMEM18	25257	protein_coding	6187	1	NM_152834.4	NM_152834	2	p25.3	5	0	184.48	193.49	0.863596	0.994924	0.953434	-0.0898383	0.0414898	chr2:672863-675509
chr2	675631	677288	ENST00000281017	intron	1	-	1657	ENSG00000151353	TMEM18	25257	protein_coding	6187	1	NM_152834.4	NM_152834	2	p25.3	5	0	233.37	313.1	0.590592	0.871024	0.745353	-0.154761	0.125671	chr2:675631-677288
chr2	3499083	3500813	ENST00000327435	intron	3	-	1730	ENSG00000182551	ADI1	30576	protein_coding	2181	1	NM_018269.4	NM_018269	2	p25.3	4	1	889.47	917.97	0.912227	0.997367	0.968953	-0.0567258	0.0284142	chr2:3499083-3500813
chr2	3500994	3513856	ENST00000327435	intron	2	-	12862	ENSG00000182551	ADI1	30576	protein_coding	2181	1	NM_018269.4	NM_018269	2	p25.3	4	0	784.11	825.07	0.89071	0.989656	0.950356	-0.059646	0.0393008	chr2:3500994-3513856
chr2	3513977	3519367	ENST00000327435	intron	1	-	5390	ENSG00000182551	ADI1	30576	protein_coding	2181	1	NM_018269.4	NM_018269	2	p25.3	4	0	698.33	727.66	0.902503	0.99074	0.959693	-0.0571893	0.0310476	chr2:3513977-3519367
chr2	3545872	3547930	ENST00000315212	intron	7	-	2058	ENSG00000171865	RNASEH1	18466	protein_coding	5289	1	NM_002936.6	NM_001378272	2	p25.3	8	1	250.58	257.77	0.925138	0.994832	0.972107	-0.0469689	0.0227251	chr2:3545872-3547930
chr2	3548056	3548639	ENST00000315212	intron	6	-	583	ENSG00000171865	RNASEH1	18466	protein_coding	5289	1	NM_002936.6	NM_001378272	2	p25.3	8	0	277.77	285.68	0.926073	0.995311	0.972312	-0.0462384	0.0229994	chr2:3548056-3548639
chr2	3548725	3549057	ENST00000315212	intron	5	-	332	ENSG00000171865	RNASEH1	18466	protein_coding	5289	1	NM_002936.6	NM_001378272	2	p25.3	8	0	259.81	282.86	0.868323	0.9568	0.918511	-0.0501877	0.0382894	chr2:3548725-3549057
chr2	3549113	3550372	ENST00000315212	intron	4	-	1259	ENSG00000171865	RNASEH1	18466	protein_coding	5289	1	NM_002936.6	NM_001378272	2	p25.3	8	0	251.29	254.53	0.958588	0.998469	0.987271	-0.0286826	0.0111987	chr2:3549113-3550372
chr2	3550473	3552143	ENST00000315212	intron	3	-	1670	ENSG00000171865	RNASEH1	18466	protein_coding	5289	1	NM_002936.6	NM_001378272	2	p25.3	8	0	186.66	190.19	0.931442	0.998527	0.98144	-0.0499976	0.0170874	chr2:3550473-3552143
chr2	3552309	3556788	ENST00000315212	intron	2	-	4479	ENSG00000171865	RNASEH1	18466	protein_coding	5289	1	NM_002936.6	NM_001378272	2	p25.3	8	0	241.18	246.15	0.928352	0.999422	0.979809	-0.0514569	0.0196131	chr2:3552309-3556788
chr2	3556905	3558132	ENST00000315212	intron	1	-	1227	ENSG00000171865	RNASEH1	18466	protein_coding	5289	1	NM_002936.6	NM_001378272	2	p25.3	8	0	179.47	187.15	0.890635	0.993426	0.958963	-0.0683285	0.0344622	chr2:3556905-3558132
chr2	3575351	3575591	ENST00000645674	intron	1	+	240	ENSG00000171863	RPS7	10440	protein_coding	732	1	NM_001011.4	NM_001011	2	p25.3	7	0	3520.42	3863.88	0.869881	0.946062	0.91111	-0.0412292	0.0349518	chr2:3575351-3575591
chr2	3575685	3575816	ENST00000645674	intron	2	+	131	ENSG00000171863	RPS7	10440	protein_coding	732	1	NM_001011.4	NM_001011	2	p25.3	7	0	8555.49	8681.42	0.917585	1	0.985494	-0.0679091	0.0145054	chr2:3575685-3575816
chr2	3575889	3576486	ENST00000645674	intron	3	+	597	ENSG00000171863	RPS7	10440	protein_coding	732	1	NM_001011.4	NM_001011	2	p25.3	7	0	5708.52	6371.04	0.838291	0.944028	0.896011	-0.0577195	0.0480174	chr2:3575889-3576486
chr2	3576631	3577709	ENST00000645674	intron	4	+	1078	ENSG00000171863	RPS7	10440	protein_coding	732	1	NM_001011.4	NM_001011	2	p25.3	7	0	10280.5	10516.5	0.904335	0.999896	0.977559	-0.0732239	0.0223372	chr2:3576631-3577709
chr2	3577775	3580109	ENST00000645674	intron	5	+	2334	ENSG00000171863	RPS7	10440	protein_coding	732	1	NM_001011.4	NM_001011	2	p25.3	7	0	8397.01	8477.4	0.962242	0.999968	0.990517	-0.0282749	0.0094509	chr2:3577775-3580109
chr2	3580261	3580804	ENST00000645674	intron	6	+	543	ENSG00000171863	RPS7	10440	protein_coding	732	1	NM_001011.4	NM_001011	2	p25.3	7	1	4201.42	4305.85	0.898511	0.999725	0.975747	-0.0772362	0.0239776	chr2:3580261-3580804
chr2	6849974	6851449	ENST00000256722	intron	4	-	1475	ENSG00000134326	CMPK2	27015	protein_coding	3095	1	NM_207315.4	NM_207315	2	p25.2	5	1	NA	NA	NA	NA	NA	NA	NA	chr2:6849974-6851449
chr2	6851684	6861183	ENST00000256722	intron	3	-	9499	ENSG00000134326	CMPK2	27015	protein_coding	3095	1	NM_207315.4	NM_207315	2	p25.2	5	0	NA	NA	NA	NA	NA	NA	NA	chr2:6851684-6861183
chr2	6861386	6863463	ENST00000256722	intron	2	-	2077	ENSG00000134326	CMPK2	27015	protein_coding	3095	1	NM_207315.4	NM_207315	2	p25.2	5	0	NA	NA	NA	NA	NA	NA	NA	chr2:6861386-6863463
chr2	6863579	6865021	ENST00000256722	intron	1	-	1442	ENSG00000134326	CMPK2	27015	protein_coding	3095	1	NM_207315.4	NM_207315	2	p25.2	5	0	NA	NA	NA	NA	NA	NA	NA	chr2:6863579-6865021
chr2	8682514	8682842	ENST00000396290	intron	1	+	328	ENSG00000115738	ID2	5361	protein_coding	1299	1	NM_002166.5	NM_002166	2	p25.1	3	0	1283.64	1408.36	0.803691	0.982153	0.911443	-0.107752	0.0707098	chr2:8682514-8682842
chr2	8682907	8683684	ENST00000396290	intron	2	+	777	ENSG00000115738	ID2	5361	protein_coding	1299	1	NM_002166.5	NM_002166	2	p25.1	3	1	1306.15	1480.29	0.770588	0.968101	0.882361	-0.111773	0.0857406	chr2:8682907-8683684
chr2	9406906	9407448	ENST00000355346	intron	6	-	542	ENSG00000119185	ITGB1BP1	23927	protein_coding	4153	1	NM_004763.5	NM_001319069	2	p25.1	7	1	694.96	801	0.779859	0.938625	0.867615	-0.0877568	0.0710098	chr2:9406906-9407448
chr2	9407599	9408112	ENST00000355346	intron	5	-	513	ENSG00000119185	ITGB1BP1	23927	protein_coding	4153	1	NM_004763.5	NM_001319069	2	p25.1	7	0	739.29	806.55	0.855446	0.961594	0.916608	-0.0611614	0.0449863	chr2:9407599-9408112
chr2	9408206	9412268	ENST00000355346	intron	4	-	4062	ENSG00000119185	ITGB1BP1	23927	protein_coding	4153	1	NM_004763.5	NM_001319069	2	p25.1	7	0	655.49	745.16	0.785145	0.952666	0.879663	-0.0945188	0.0730026	chr2:9408206-9412268
chr2	9412406	9414177	ENST00000355346	intron	3	-	1771	ENSG00000119185	ITGB1BP1	23927	protein_coding	4153	1	NM_004763.5	NM_001319069	2	p25.1	7	0	841.01	1042.6	0.71867	0.879537	0.806647	-0.087977	0.0728906	chr2:9412406-9414177
chr2	9414257	9418625	ENST00000355346	intron	2	-	4368	ENSG00000119185	ITGB1BP1	23927	protein_coding	4153	1	NM_004763.5	NM_001319069	2	p25.1	7	0	667.63	770.1	0.803326	0.914979	0.866939	-0.0636133	0.0480394	chr2:9414257-9418625
chr2	9418733	9423372	ENST00000355346	intron	1	-	4639	ENSG00000119185	ITGB1BP1	23927	protein_coding	4153	1	NM_004763.5	NM_001319069	2	p25.1	7	0	425.92	873.18	0.399705	0.572301	0.48778	-0.0880752	0.0845207	chr2:9418733-9423372
chr2	9474648	9475986	ENST00000497473	intron	1	+	1338	ENSG00000134330	IAH1	27696	protein_coding	2176	1	NM_001039613.3	NM_001039613	2	p25.1	6	0	276.11	375.27	0.646033	0.81711	0.735764	-0.0897306	0.0813468	chr2:9474648-9475986
chr2	9476040	9478221	ENST00000497473	intron	2	+	2181	ENSG00000134330	IAH1	27696	protein_coding	2176	1	NM_001039613.3	NM_001039613	2	p25.1	6	0	385.82	473.99	0.741991	0.877152	0.813983	-0.0719922	0.0631683	chr2:9476040-9478221
chr2	9478371	9481285	ENST00000497473	intron	3	+	2914	ENSG00000134330	IAH1	27696	protein_coding	2176	1	NM_001039613.3	NM_001039613	2	p25.1	6	0	560.37	571.7	0.940081	0.997989	0.980182	-0.0401006	0.0178076	chr2:9478371-9481285
chr2	9481448	9484431	ENST00000497473	intron	4	+	2983	ENSG00000134330	IAH1	27696	protein_coding	2176	1	NM_001039613.3	NM_001039613	2	p25.1	6	0	593.95	604.27	0.950796	0.997852	0.982922	-0.0321258	0.0149301	chr2:9481448-9484431
chr2	9484551	9488146	ENST00000497473	intron	5	+	3595	ENSG00000134330	IAH1	27696	protein_coding	2176	1	NM_001039613.3	NM_001039613	2	p25.1	6	1	486.32	512.22	0.875113	0.9917	0.949436	-0.0743224	0.0422639	chr2:9484551-9488146
chr2	9490519	9491100	ENST00000310823	intron	18	-	581	ENSG00000151694	ADAM17	195	protein_coding	4391	1	NM_003183.6	NM_003183	2	p25.1	19	1	149.22	161.49	0.816445	0.98194	0.92402	-0.107575	0.0579198	chr2:9490519-9491100
chr2	9491152	9492897	ENST00000310823	intron	17	-	1745	ENSG00000151694	ADAM17	195	protein_coding	4391	1	NM_003183.6	NM_003183	2	p25.1	19	0	111.88	124.84	0.773162	0.969181	0.896187	-0.123025	0.0729943	chr2:9491152-9492897
chr2	9492987	9493746	ENST00000310823	intron	16	-	759	ENSG00000151694	ADAM17	195	protein_coding	4391	1	NM_003183.6	NM_003183	2	p25.1	19	0	94.05	106.49	0.751442	0.964404	0.883182	-0.13174	0.0812221	chr2:9492987-9493746
chr2	9493826	9494636	ENST00000310823	intron	15	-	810	ENSG00000151694	ADAM17	195	protein_coding	4391	1	NM_003183.6	NM_003183	2	p25.1	19	0	130.71	137.66	0.853946	0.99302	0.949513	-0.0955672	0.0435071	chr2:9493826-9494636
chr2	9494768	9497113	ENST00000310823	intron	14	-	2345	ENSG00000151694	ADAM17	195	protein_coding	4391	1	NM_003183.6	NM_003183	2	p25.1	19	0	157.85	188.55	0.721602	0.926032	0.837178	-0.115576	0.0888531	chr2:9494768-9497113
chr2	9497249	9502172	ENST00000310823	intron	13	-	4923	ENSG00000151694	ADAM17	195	protein_coding	4391	1	NM_003183.6	NM_003183	2	p25.1	19	0	129.82	143.96	0.782564	0.974286	0.901778	-0.119215	0.0725082	chr2:9497249-9502172
chr2	9502277	9505165	ENST00000310823	intron	12	-	2888	ENSG00000151694	ADAM17	195	protein_coding	4391	1	NM_003183.6	NM_003183	2	p25.1	19	0	85.22	85.77	0.965779	0.999014	0.993588	-0.0278084	0.00542628	chr2:9502277-9505165
chr2	9505366	9509978	ENST00000310823	intron	11	-	4612	ENSG00000151694	ADAM17	195	protein_coding	4391	1	NM_003183.6	NM_003183	2	p25.1	19	0	182.93	186.63	0.924726	0.998712	0.980175	-0.0554489	0.0185371	chr2:9505366-9509978
chr2	9510132	9517900	ENST00000310823	intron	10	-	7768	ENSG00000151694	ADAM17	195	protein_coding	4391	1	NM_003183.6	NM_003183	2	p25.1	19	0	157.19	163.86	0.875516	0.99693	0.959295	-0.0837789	0.0376359	chr2:9510132-9517900
chr2	9517990	9518102	ENST00000310823	intron	9	-	112	ENSG00000151694	ADAM17	195	protein_coding	4391	1	NM_003183.6	NM_003183	2	p25.1	19	0	129.63	130.08	0.978153	0.99935	0.996541	-0.0183873	0.00280928	chr2:9517990-9518102
chr2	9518248	9521202	ENST00000310823	intron	8	-	2954	ENSG00000151694	ADAM17	195	protein_coding	4391	1	NM_003183.6	NM_003183	2	p25.1	19	0	114.27	114.78	0.970665	0.999438	0.995557	-0.024892	0.00388095	chr2:9518248-9521202
chr2	9521317	9523248	ENST00000310823	intron	7	-	1931	ENSG00000151694	ADAM17	195	protein_coding	4391	1	NM_003183.6	NM_003183	2	p25.1	19	0	150.53	170.59	0.757335	0.963894	0.882408	-0.125073	0.0814862	chr2:9521317-9523248
chr2	9523339	9526110	ENST00000310823	intron	6	-	2771	ENSG00000151694	ADAM17	195	protein_coding	4391	1	NM_003183.6	NM_003183	2	p25.1	19	0	192.12	195.29	0.94302	0.998895	0.983768	-0.0407476	0.0151276	chr2:9523339-9526110
chr2	9526245	9527785	ENST00000310823	intron	5	-	1540	ENSG00000151694	ADAM17	195	protein_coding	4391	1	NM_003183.6	NM_003183	2	p25.1	19	0	158.97	177.32	0.795779	0.963739	0.896515	-0.100735	0.0672244	chr2:9526245-9527785
chr2	9527955	9535833	ENST00000310823	intron	4	-	7878	ENSG00000151694	ADAM17	195	protein_coding	4391	1	NM_003183.6	NM_003183	2	p25.1	19	0	94.53	96.79	0.89524	0.999479	0.97665	-0.081411	0.0228283	chr2:9527955-9535833
chr2	9535923	9536697	ENST00000310823	intron	3	-	774	ENSG00000151694	ADAM17	195	protein_coding	4391	1	NM_003183.6	NM_003183	2	p25.1	19	0	109.51	110.26	0.967488	0.998965	0.993198	-0.0257096	0.0057673	chr2:9535923-9536697
chr2	9536829	9543152	ENST00000310823	intron	2	-	6323	ENSG00000151694	ADAM17	195	protein_coding	4391	1	NM_003183.6	NM_003183	2	p25.1	19	0	121.64	124.86	0.907301	0.999351	0.974211	-0.0669105	0.0251395	chr2:9536829-9543152
chr2	9543286	9555508	ENST00000310823	intron	1	-	12222	ENSG00000151694	ADAM17	195	protein_coding	4391	1	NM_003183.6	NM_003183	2	p25.1	19	0	118.6	127.56	0.80155	0.994769	0.929759	-0.128209	0.0650106	chr2:9543286-9555508
chr2	9585346	9587413	ENST00000238081	intron	5	-	2067	ENSG00000134308	YWHAQ	12854	protein_coding	2196	1	NM_006826.4	NM_006826	2	p25.1	6	1	2916.75	2921.88	0.993808	0.999899	0.998244	-0.00443601	0.00165484	chr2:9585346-9587413
chr2	9587510	9588164	ENST00000238081	intron	4	-	654	ENSG00000134308	YWHAQ	12854	protein_coding	2196	1	NM_006826.4	NM_006826	2	p25.1	6	0	2519.16	2566.34	0.952621	0.99683	0.981616	-0.0289945	0.0152145	chr2:9587510-9588164
chr2	9588329	9591391	ENST00000238081	intron	3	-	3062	ENSG00000134308	YWHAQ	12854	protein_coding	2196	1	NM_006826.4	NM_006826	2	p25.1	6	0	2659.6	2706.44	0.959298	0.996608	0.982693	-0.0233947	0.0139149	chr2:9588329-9591391
chr2	9591516	9630158	ENST00000238081	intron	2	-	38642	ENSG00000134308	YWHAQ	12854	protein_coding	2196	1	NM_006826.4	NM_006826	2	p25.1	6	0	2209.64	2251.45	0.932793	0.999815	0.98143	-0.0486371	0.0183848	chr2:9591516-9630158
chr2	9630535	9630940	ENST00000238081	intron	1	-	405	ENSG00000134308	YWHAQ	12854	protein_coding	2196	1	NM_006826.4	NM_006826	2	p25.1	6	0	1000.29	1115.41	0.847994	0.937421	0.896791	-0.0487972	0.0406297	chr2:9630535-9630940
chr2	9843560	9845219	ENST00000263663	intron	1	+	1659	ENSG00000115750	TAF1B	11533	protein_coding	2267	1	NM_005680.3	NM_001318976	2	p25.1	15	0	72.49	78.04	0.757514	0.995438	0.928883	-0.171368	0.0665556	chr2:9843560-9845219
chr2	9845319	9849372	ENST00000263663	intron	2	+	4053	ENSG00000115750	TAF1B	11533	protein_coding	2267	1	NM_005680.3	NM_001318976	2	p25.1	15	0	105.14	109.53	0.834051	0.999326	0.95992	-0.125869	0.0394066	chr2:9845319-9849372
chr2	9849461	9851540	ENST00000263663	intron	3	+	2079	ENSG00000115750	TAF1B	11533	protein_coding	2267	1	NM_005680.3	NM_001318976	2	p25.1	15	0	111.78	112.32	0.97548	0.998903	0.995192	-0.0197124	0.00371043	chr2:9849461-9851540
chr2	9851639	9854325	ENST00000263663	intron	4	+	2686	ENSG00000115750	TAF1B	11533	protein_coding	2267	1	NM_005680.3	NM_001318976	2	p25.1	15	0	101.4	102.63	0.942037	0.999601	0.988015	-0.0459781	0.0115861	chr2:9851639-9854325
chr2	9854422	9868275	ENST00000263663	intron	5	+	13853	ENSG00000115750	TAF1B	11533	protein_coding	2267	1	NM_005680.3	NM_001318976	2	p25.1	15	0	66.19	67.49	0.915681	0.999095	0.980738	-0.0650573	0.0183568	chr2:9854422-9868275
chr2	9868430	9875864	ENST00000263663	intron	6	+	7434	ENSG00000115750	TAF1B	11533	protein_coding	2267	1	NM_005680.3	NM_001318976	2	p25.1	15	0	85.48	89.95	0.842344	0.995397	0.950306	-0.107962	0.0450909	chr2:9868430-9875864
chr2	9876019	9882705	ENST00000263663	intron	7	+	6686	ENSG00000115750	TAF1B	11533	protein_coding	2267	1	NM_005680.3	NM_001318976	2	p25.1	15	0	107.27	122.75	0.728853	0.968558	0.87389	-0.145037	0.0946681	chr2:9876019-9882705
chr2	9882806	9904858	ENST00000263663	intron	8	+	22052	ENSG00000115750	TAF1B	11533	protein_coding	2267	1	NM_005680.3	NM_001318976	2	p25.1	15	0	84.37	84.42	0.984845	0.997846	0.999408	-0.0145631	-0.00156201	chr2:9882806-9904858
chr2	9905007	9910735	ENST00000263663	intron	9	+	5728	ENSG00000115750	TAF1B	11533	protein_coding	2267	1	NM_005680.3	NM_001318976	2	p25.1	15	0	95.75	96.26	0.968936	0.998749	0.994702	-0.025766	0.00404729	chr2:9905007-9910735
chr2	9910914	9911510	ENST00000263663	intron	10	+	596	ENSG00000115750	TAF1B	11533	protein_coding	2267	1	NM_005680.3	NM_001318976	2	p25.1	15	0	74.11	75.73	0.901305	0.999026	0.978608	-0.0773029	0.0204183	chr2:9910914-9911510
chr2	9911558	9913158	ENST00000263663	intron	11	+	1600	ENSG00000115750	TAF1B	11533	protein_coding	2267	1	NM_005680.3	NM_001318976	2	p25.1	15	0	80.38	80.75	0.971216	0.998447	0.995418	-0.0242018	0.00302945	chr2:9911558-9913158
chr2	9913250	9919040	ENST00000263663	intron	12	+	5790	ENSG00000115750	TAF1B	11533	protein_coding	2267	1	NM_005680.3	NM_001318976	2	p25.1	15	0	81.49	95.33	0.728668	0.944332	0.85482	-0.126153	0.0895115	chr2:9913250-9919040
chr2	9919112	9919597	ENST00000263663	intron	13	+	485	ENSG00000115750	TAF1B	11533	protein_coding	2267	1	NM_005680.3	NM_001318976	2	p25.1	15	0	97.67	98.04	0.976459	0.998635	0.996226	-0.0197666	0.00240927	chr2:9919112-9919597
chr2	9919821	9933782	ENST00000263663	intron	14	+	13961	ENSG00000115750	TAF1B	11533	protein_coding	2267	1	NM_005680.3	NM_001318976	2	p25.1	15	1	73.44	75.16	0.904832	0.998692	0.977115	-0.0722836	0.0215764	chr2:9919821-9933782
chr2	10043759	10046149	ENST00000305883	intron	1	+	2390	ENSG00000172059	KLF11	11811	protein_coding	4035	1	NM_003597.5	NM_003597	2	p25.1	4	0	27.07	31.45	0.579746	0.986283	0.860731	-0.280986	0.125552	chr2:10043759-10046149
chr2	10046420	10047649	ENST00000305883	intron	2	+	1229	ENSG00000172059	KLF11	11811	protein_coding	4035	1	NM_003597.5	NM_003597	2	p25.1	4	0	62.63	63.16	0.94932	0.998259	0.991609	-0.0422882	0.00665028	chr2:10046420-10047649
chr2	10048596	10052226	ENST00000305883	intron	3	+	3630	ENSG00000172059	KLF11	11811	protein_coding	4035	1	NM_003597.5	NM_003597	2	p25.1	4	1	57.08	58.79	0.896087	0.997203	0.970913	-0.0748266	0.0262893	chr2:10048596-10052226
chr2	10058959	10065903	ENST00000381813	intron	2	-	6944	ENSG00000205795	CYS1	18525	protein_coding	3045	1	NM_001037160.3	NM_001037160	2	p25.1	3	1	28.4	28.81	0.880883	0.995865	0.985769	-0.104886	0.0100964	chr2:10058959-10065903
chr2	10065957	10079905	ENST00000381813	intron	1	-	13948	ENSG00000205795	CYS1	18525	protein_coding	3045	1	NM_001037160.3	NM_001037160	2	p25.1	3	0	33.23	33.52	0.912108	0.996676	0.991348	-0.0792401	0.00532773	chr2:10065957-10079905
chr2	10122898	10122982	ENST00000304567	intron	1	+	84	ENSG00000171848	RRM2	10452	protein_coding	3258	1	NM_001034.4	NM_001034	2	p25.1	10	0	261.22	264.74	0.948165	0.999367	0.986704	-0.0385388	0.012663	chr2:10122898-10122982
chr2	10123058	10123386	ENST00000304567	intron	2	+	328	ENSG00000171848	RRM2	10452	protein_coding	3258	1	NM_001034.4	NM_001034	2	p25.1	10	0	288.18	293	0.927189	0.998498	0.983549	-0.0563605	0.0149488	chr2:10123058-10123386
chr2	10123531	10123735	ENST00000304567	intron	3	+	204	ENSG00000171848	RRM2	10452	protein_coding	3258	1	NM_001034.4	NM_001034	2	p25.1	10	0	338	339.3	0.977067	0.999707	0.996169	-0.0191016	0.00353831	chr2:10123531-10123735
chr2	10123853	10124716	ENST00000304567	intron	4	+	863	ENSG00000171848	RRM2	10452	protein_coding	3258	1	NM_001034.4	NM_001034	2	p25.1	10	0	157.96	164.75	0.898712	0.990646	0.958786	-0.0600736	0.0318596	chr2:10123853-10124716
chr2	10124851	10126874	ENST00000304567	intron	5	+	2023	ENSG00000171848	RRM2	10452	protein_coding	3258	1	NM_001034.4	NM_001034	2	p25.1	10	0	366.88	369.34	0.970118	0.999511	0.993339	-0.0232214	0.00617166	chr2:10124851-10126874
chr2	10126970	10127086	ENST00000304567	intron	6	+	116	ENSG00000171848	RRM2	10452	protein_coding	3258	1	NM_001034.4	NM_001034	2	p25.1	10	0	286.11	291.63	0.940714	0.999492	0.981072	-0.0403578	0.01842	chr2:10126970-10127086
chr2	10127221	10128847	ENST00000304567	intron	7	+	1626	ENSG00000171848	RRM2	10452	protein_coding	3258	1	NM_001034.4	NM_001034	2	p25.1	10	0	332.63	341.21	0.925211	0.998866	0.974854	-0.0496434	0.0240116	chr2:10127221-10128847
chr2	10128953	10129040	ENST00000304567	intron	8	+	87	ENSG00000171848	RRM2	10452	protein_coding	3258	1	NM_001034.4	NM_001034	2	p25.1	10	0	258.92	263.34	0.944119	0.999739	0.983216	-0.0390962	0.0165235	chr2:10128953-10129040
chr2	10129155	10129233	ENST00000304567	intron	9	+	78	ENSG00000171848	RRM2	10452	protein_coding	3258	1	NM_001034.4	NM_001034	2	p25.1	10	1	365.56	378.75	0.903311	0.996218	0.965175	-0.0618643	0.031043	chr2:10129155-10129233
chr2	10440869	10441508	ENST00000234111	intron	11	-	639	ENSG00000115758	ODC1	8109	protein_coding	2476	1	NM_002539.3	NM_001287188	2	p25.1	12	1	400.77	410.34	0.934101	0.997094	0.976678	-0.0425774	0.020416	chr2:10440869-10441508
chr2	10441724	10441816	ENST00000234111	intron	10	-	92	ENSG00000115758	ODC1	8109	protein_coding	2476	1	NM_002539.3	NM_001287188	2	p25.1	12	0	689.29	700.48	0.949104	0.999004	0.984025	-0.0349211	0.0149785	chr2:10441724-10441816
chr2	10441930	10442011	ENST00000234111	intron	9	-	81	ENSG00000115758	ODC1	8109	protein_coding	2476	1	NM_002539.3	NM_001287188	2	p25.1	12	0	640.19	661.68	0.918378	0.995938	0.967522	-0.0491444	0.0284161	chr2:10441930-10442011
chr2	10442175	10443229	ENST00000234111	intron	8	-	1054	ENSG00000115758	ODC1	8109	protein_coding	2476	1	NM_002539.3	NM_001287188	2	p25.1	12	0	469.67	477.11	0.947874	0.998544	0.984406	-0.0365326	0.0141378	chr2:10442175-10443229
chr2	10443314	10443489	ENST00000234111	intron	7	-	175	ENSG00000115758	ODC1	8109	protein_coding	2476	1	NM_002539.3	NM_001287188	2	p25.1	12	0	423.75	434.32	0.928907	0.99697	0.975663	-0.0467557	0.0213069	chr2:10443314-10443489
chr2	10443572	10443701	ENST00000234111	intron	6	-	129	ENSG00000115758	ODC1	8109	protein_coding	2476	1	NM_002539.3	NM_001287188	2	p25.1	12	0	422.99	429.79	0.946228	0.998861	0.984178	-0.0379499	0.0146825	chr2:10443572-10443701
chr2	10443837	10444094	ENST00000234111	intron	5	-	257	ENSG00000115758	ODC1	8109	protein_coding	2476	1	NM_002539.3	NM_001287188	2	p25.1	12	0	496.33	515.41	0.903871	0.995458	0.962981	-0.0591095	0.0324767	chr2:10443837-10444094
chr2	10444268	10444473	ENST00000234111	intron	4	-	205	ENSG00000115758	ODC1	8109	protein_coding	2476	1	NM_002539.3	NM_001287188	2	p25.1	12	0	466.67	479.79	0.918748	0.998098	0.972655	-0.0539068	0.0254438	chr2:10444268-10444473
chr2	10444648	10444930	ENST00000234111	intron	3	-	282	ENSG00000115758	ODC1	8109	protein_coding	2476	1	NM_002539.3	NM_001287188	2	p25.1	12	0	525.47	565.88	0.832042	0.990079	0.928589	-0.0965473	0.0614898	chr2:10444648-10444930
chr2	10445050	10445154	ENST00000234111	intron	2	-	104	ENSG00000115758	ODC1	8109	protein_coding	2476	1	NM_002539.3	NM_001287188	2	p25.1	12	0	437.66	445.56	0.948974	0.997883	0.98227	-0.0332952	0.0156136	chr2:10445050-10445154
chr2	10445265	10448120	ENST00000234111	intron	1	-	2855	ENSG00000115758	ODC1	8109	protein_coding	2476	1	NM_002539.3	NM_001287188	2	p25.1	12	0	291.74	306.26	0.860527	0.997187	0.952589	-0.0920624	0.0445978	chr2:10445265-10448120
chr2	10784327	10784933	ENST00000272227	intron	12	-	606	ENSG00000143870	PDIA6	30168	protein_coding	2279	1	NM_005742.4	NM_005742	2	p25.1	13	1	2658.38	2726.33	0.954521	0.98973	0.975076	-0.0205557	0.0146532	chr2:10784327-10784933
chr2	10785031	10787280	ENST00000272227	intron	11	-	2249	ENSG00000143870	PDIA6	30168	protein_coding	2279	1	NM_005742.4	NM_005742	2	p25.1	13	0	2507.68	2582.9	0.939901	0.990943	0.970878	-0.0309772	0.0200656	chr2:10785031-10787280
chr2	10787440	10788696	ENST00000272227	intron	10	-	1256	ENSG00000143870	PDIA6	30168	protein_coding	2279	1	NM_005742.4	NM_005742	2	p25.1	13	0	2269.99	2277.82	0.984503	0.999991	0.996563	-0.012059	0.00342832	chr2:10787440-10788696
chr2	10788770	10788896	ENST00000272227	intron	9	-	126	ENSG00000143870	PDIA6	30168	protein_coding	2279	1	NM_005742.4	NM_005742	2	p25.1	13	0	2501.52	2512.86	0.983603	0.999891	0.995487	-0.011884	0.00440361	chr2:10788770-10788896
chr2	10788982	10789748	ENST00000272227	intron	8	-	766	ENSG00000143870	PDIA6	30168	protein_coding	2279	1	NM_005742.4	NM_005742	2	p25.1	13	0	2927.04	2977.93	0.950635	0.998478	0.982911	-0.0322759	0.0155666	chr2:10788982-10789748
chr2	10789890	10790718	ENST00000272227	intron	7	-	828	ENSG00000143870	PDIA6	30168	protein_coding	2279	1	NM_005742.4	NM_005742	2	p25.1	13	0	3176.96	3205.16	0.969642	0.99982	0.991202	-0.0215597	0.00861789	chr2:10789890-10790718
chr2	10790834	10791794	ENST00000272227	intron	6	-	960	ENSG00000143870	PDIA6	30168	protein_coding	2279	1	NM_005742.4	NM_005742	2	p25.1	13	0	3028.26	3039.36	0.992212	0.998737	0.996348	-0.00413629	0.0023892	chr2:10790834-10791794
chr2	10791926	10793095	ENST00000272227	intron	5	-	1169	ENSG00000143870	PDIA6	30168	protein_coding	2279	1	NM_005742.4	NM_005742	2	p25.1	13	0	3030.51	3067.75	0.978322	0.994819	0.987861	-0.0095387	0.00695791	chr2:10791926-10793095
chr2	10793203	10797080	ENST00000272227	intron	4	-	3877	ENSG00000143870	PDIA6	30168	protein_coding	2279	1	NM_005742.4	NM_005742	2	p25.1	13	0	2744.62	2754.62	0.986387	0.999987	0.99637	-0.0099828	0.00361761	chr2:10793203-10797080
chr2	10797208	10797699	ENST00000272227	intron	3	-	491	ENSG00000143870	PDIA6	30168	protein_coding	2279	1	NM_005742.4	NM_005742	2	p25.1	13	0	1830.74	1832.97	0.994534	0.999986	0.998783	-0.00424982	0.00120304	chr2:10797208-10797699
chr2	10797758	10802498	ENST00000272227	intron	2	-	4740	ENSG00000143870	PDIA6	30168	protein_coding	2279	1	NM_005742.4	NM_005742	2	p25.1	13	0	1432.56	1444.16	0.965107	0.999957	0.991968	-0.0268609	0.0079891	chr2:10797758-10802498
chr2	10802641	10812677	ENST00000272227	intron	1	-	10036	ENSG00000143870	PDIA6	30168	protein_coding	2279	1	NM_005742.4	NM_005742	2	p25.1	13	0	1500.21	1541.05	0.905457	0.999343	0.973499	-0.068042	0.0258447	chr2:10802641-10812677
chr2	11155690	11160465	ENST00000295083	intron	1	+	4775	ENSG00000162976	SLC66A3	28503	protein_coding	1717	1	NM_152391.5	NM_152391	2	p25.1	7	0	131.97	132.38	0.978318	0.999419	0.996903	-0.0185849	0.00251622	chr2:11155690-11160465
chr2	11160549	11160624	ENST00000295083	intron	2	+	75	ENSG00000162976	SLC66A3	28503	protein_coding	1717	1	NM_152391.5	NM_152391	2	p25.1	7	0	170.49	171.49	0.973428	0.999427	0.994169	-0.0207409	0.00525789	chr2:11160549-11160624
chr2	11160695	11164203	ENST00000295083	intron	3	+	3508	ENSG00000162976	SLC66A3	28503	protein_coding	1717	1	NM_152391.5	NM_152391	2	p25.1	7	0	144.71	162.51	0.785604	0.96263	0.890468	-0.104864	0.0721617	chr2:11160695-11164203
chr2	11164262	11171924	ENST00000295083	intron	4	+	7662	ENSG00000162976	SLC66A3	28503	protein_coding	1717	1	NM_152391.5	NM_152391	2	p25.1	7	0	156.68	186.95	0.730853	0.920279	0.838085	-0.107232	0.0821944	chr2:11164262-11171924
chr2	11172046	11174967	ENST00000295083	intron	5	+	2921	ENSG00000162976	SLC66A3	28503	protein_coding	1717	1	NM_152391.5	NM_152391	2	p25.1	7	0	180.04	245.41	0.65099	0.80357	0.733629	-0.0826392	0.0699409	chr2:11172046-11174967
chr2	11175010	11177736	ENST00000295083	intron	6	+	2726	ENSG00000162976	SLC66A3	28503	protein_coding	1717	1	NM_152391.5	NM_152391	2	p25.1	7	1	176.7	205.97	0.784922	0.91608	0.857892	-0.0729695	0.0581879	chr2:11175010-11177736
chr2	11446524	11447626	ENST00000381525	intron	6	-	1102	ENSG00000169016	E2F6	3120	protein_coding	3230	1	NM_198256.4	NM_198256	2	p25.1	7	1	73.4	80.77	0.710927	0.995755	0.908753	-0.197826	0.0870013	chr2:11446524-11447626
chr2	11447775	11450011	ENST00000381525	intron	5	-	2236	ENSG00000169016	E2F6	3120	protein_coding	3230	1	NM_198256.4	NM_198256	2	p25.1	7	0	105.41	118.23	0.756784	0.972948	0.891567	-0.134783	0.0813806	chr2:11447775-11450011
chr2	11450127	11451650	ENST00000381525	intron	4	-	1523	ENSG00000169016	E2F6	3120	protein_coding	3230	1	NM_198256.4	NM_198256	2	p25.1	7	0	99.34	102.89	0.871244	0.99769	0.965497	-0.0942527	0.0321925	chr2:11450127-11451650
chr2	11451807	11453581	ENST00000381525	intron	3	-	1774	ENSG00000169016	E2F6	3120	protein_coding	3230	1	NM_198256.4	NM_198256	2	p25.1	7	0	78.58	79.84	0.921685	0.999435	0.984218	-0.0625332	0.0152167	chr2:11451807-11453581
chr2	11453799	11457178	ENST00000381525	intron	2	-	3379	ENSG00000169016	E2F6	3120	protein_coding	3230	1	NM_198256.4	NM_198256	2	p25.1	7	0	49.73	80.85	0.44222	0.763632	0.61509	-0.172869	0.148542	chr2:11453799-11457178
chr2	11457234	11465771	ENST00000381525	intron	1	-	8537	ENSG00000169016	E2F6	3120	protein_coding	3230	1	NM_198256.4	NM_198256	2	p25.1	7	0	54.23	83.99	0.480234	0.791472	0.645672	-0.165438	0.1458	chr2:11457234-11465771
chr2	12718578	12723259	ENST00000155926	intron	1	+	4681	ENSG00000071575	TRIB2	30809	protein_coding	4344	1	NM_021643.4	NM_021643	2	p24.3	3	0	130.14	144.19	0.792331	0.977066	0.902559	-0.110228	0.0745071	chr2:12718578-12723259
chr2	12723553	12740325	ENST00000155926	intron	2	+	16772	ENSG00000071575	TRIB2	30809	protein_coding	4344	1	NM_021643.4	NM_021643	2	p24.3	3	1	150.26	191.99	0.614076	0.917582	0.782645	-0.168568	0.134937	chr2:12723553-12740325
chr2	14632938	14633943	ENST00000295092	intron	1	+	1005	ENSG00000162981	LRATD1	20743	protein_coding	6319	1	NM_145175.4	NM_145175	2	p24.3	2	1	15.01	17.99	0.514908	0.989693	0.834352	-0.319445	0.155341	chr2:14632938-14633943
chr2	17754346	17759928	ENST00000381254	intron	1	+	5582	ENSG00000178295	GEN1	26881	protein_coding	9957	1	NM_001130009.3	NM_001130009	2	p24.2	14	0	4.01	15.58	0.0084923	0.727367	0.257381	-0.248889	0.469986	chr2:17754346-17759928
chr2	17760105	17761395	ENST00000381254	intron	2	+	1290	ENSG00000178295	GEN1	26881	protein_coding	9957	1	NM_001130009.3	NM_001130009	2	p24.2	14	0	17.84	18.14	0.863161	0.992294	0.983462	-0.120301	0.00883214	chr2:17760105-17761395
chr2	17761583	17764896	ENST00000381254	intron	3	+	3313	ENSG00000178295	GEN1	26881	protein_coding	9957	1	NM_001130009.3	NM_001130009	2	p24.2	14	0	16.51	16.86	0.841048	0.994876	0.979241	-0.138193	0.0156353	chr2:17761583-17764896
chr2	17765074	17766578	ENST00000381254	intron	4	+	1504	ENSG00000178295	GEN1	26881	protein_coding	9957	1	NM_001130009.3	NM_001130009	2	p24.2	14	0	17.9	17.92	0.90178	0.992534	0.998884	-0.0971044	-0.00634963	chr2:17765074-17766578
chr2	17766690	17768737	ENST00000381254	intron	5	+	2047	ENSG00000178295	GEN1	26881	protein_coding	9957	1	NM_001130009.3	NM_001130009	2	p24.2	14	0	19.36	20.26	0.813796	0.994762	0.955577	-0.141781	0.0391849	chr2:17766690-17768737
chr2	17768812	17771195	ENST00000381254	intron	6	+	2383	ENSG00000178295	GEN1	26881	protein_coding	9957	1	NM_001130009.3	NM_001130009	2	p24.2	14	0	14.38	17.23	0.540114	0.988355	0.834591	-0.294477	0.153764	chr2:17768812-17771195
chr2	17771288	17772633	ENST00000381254	intron	7	+	1345	ENSG00000178295	GEN1	26881	protein_coding	9957	1	NM_001130009.3	NM_001130009	2	p24.2	14	0	12.22	13.85	0.610269	0.991785	0.88231	-0.272041	0.109475	chr2:17771288-17772633
chr2	17772785	17773095	ENST00000381254	intron	8	+	310	ENSG00000178295	GEN1	26881	protein_coding	9957	1	NM_001130009.3	NM_001130009	2	p24.2	14	0	17.32	17.79	0.725537	0.998622	0.973581	-0.248044	0.0250418	chr2:17772785-17773095
chr2	17773133	17773218	ENST00000381254	intron	9	+	85	ENSG00000178295	GEN1	26881	protein_coding	9957	1	NM_001130009.3	NM_001130009	2	p24.2	14	0	13.49	13.67	0.845989	0.991495	0.986832	-0.140843	0.00466221	chr2:17773133-17773218
chr2	17773300	17774270	ENST00000381254	intron	10	+	970	ENSG00000178295	GEN1	26881	protein_coding	9957	1	NM_001130009.3	NM_001130009	2	p24.2	14	0	14.3	15.19	0.75755	0.989899	0.941409	-0.183859	0.0484899	chr2:17773300-17774270
chr2	17774402	17778001	ENST00000381254	intron	11	+	3599	ENSG00000178295	GEN1	26881	protein_coding	9957	1	NM_001130009.3	NM_001130009	2	p24.2	14	0	17.42	18.79	0.717193	0.993182	0.927089	-0.209896	0.0660935	chr2:17774402-17778001
chr2	17778064	17779977	ENST00000381254	intron	12	+	1913	ENSG00000178295	GEN1	26881	protein_coding	9957	1	NM_001130009.3	NM_001130009	2	p24.2	14	0	18.41	18.58	0.857827	0.995707	0.99085	-0.133023	0.00485641	chr2:17778064-17779977
chr2	17780122	17780620	ENST00000381254	intron	13	+	498	ENSG00000178295	GEN1	26881	protein_coding	9957	1	NM_001130009.3	NM_001130009	2	p24.2	14	1	21.41	21.41	0.919754	0.994625	1	-0.0802458	-0.00537535	chr2:17780122-17780620
chr2	17878807	17917679	ENST00000304101	intron	1	+	38872	ENSG00000170745	KCNS3	6302	protein_coding	2341	1	NM_002252.5	NM_002252	2	p24.2	3	0	8.55	9.1	0.675478	0.987681	0.93956	-0.264082	0.0481203	chr2:17878807-17917679
chr2	17917872	17930949	ENST00000304101	intron	2	+	13077	ENSG00000170745	KCNS3	6302	protein_coding	2341	1	NM_002252.5	NM_002252	2	p24.2	3	1	13.16	13.71	0.75544	0.993024	0.959883	-0.204443	0.033141	chr2:17917872-17930949
chr2	18555809	18560179	ENST00000381249	intron	1	-	4370	ENSG00000240857	RDH14	19979	protein_coding	1560	1	NM_020905.4	NM_020905	2	p24.2	2	1	81.74	98.71	0.692701	0.935592	0.828082	-0.135382	0.10751	chr2:18555809-18560179
chr2	19352411	19353140	ENST00000272223	intron	2	-	729	ENSG00000143867	OSR1	8111	protein_coding	1906	1	NM_145260.3	NM_145260	2	p24.1	3	1	232.55	258.63	0.822841	0.954762	0.899161	-0.07632	0.0556011	chr2:19352411-19353140
chr2	19353838	19358340	ENST00000272223	intron	1	-	4502	ENSG00000143867	OSR1	8111	protein_coding	1906	1	NM_145260.3	NM_145260	2	p24.1	3	0	171.51	198.48	0.700689	0.974482	0.864117	-0.163428	0.110364	chr2:19353838-19358340
chr2	19897127	19897868	ENST00000333610	intron	2	-	741	ENSG00000183891	TTC32	32954	protein_coding	941	1	NM_001008237.3	NM_001008237	2	p24.1	3	1	34.12	38.19	0.528303	0.996953	0.893428	-0.365124	0.103526	chr2:19897127-19897868
chr2	19898036	19901705	ENST00000333610	intron	1	-	3669	ENSG00000183891	TTC32	32954	protein_coding	941	1	NM_001008237.3	NM_001008237	2	p24.1	3	0	10.78	43.1	0.0595028	0.533855	0.250116	-0.190613	0.283739	chr2:19898036-19901705
chr2	19993167	19994298	ENST00000407540	intron	7	-	1131	ENSG00000132031	MATN3	6909	protein_coding	2557	1	NM_002381.5	NM_002381	2	p24.1	8	1	31.45	34.4	0.731502	0.989895	0.914244	-0.182742	0.0756509	chr2:19993167-19994298
chr2	19994410	19997133	ENST00000407540	intron	6	-	2723	ENSG00000132031	MATN3	6909	protein_coding	2557	1	NM_002381.5	NM_002381	2	p24.1	8	0	24.47	24.78	0.870099	0.996585	0.98749	-0.117391	0.00909508	chr2:19994410-19997133
chr2	19997260	20000440	ENST00000407540	intron	5	-	3180	ENSG00000132031	MATN3	6909	protein_coding	2557	1	NM_002381.5	NM_002381	2	p24.1	8	0	34.36	35.19	0.870435	0.997015	0.976414	-0.105978	0.0206011	chr2:19997260-20000440
chr2	20000567	20001954	ENST00000407540	intron	4	-	1387	ENSG00000132031	MATN3	6909	protein_coding	2557	1	NM_002381.5	NM_002381	2	p24.1	8	0	22.25	22.38	0.904279	0.993986	0.994191	-0.0899126	-0.000205742	chr2:20000567-20001954
chr2	20002081	20003160	ENST00000407540	intron	3	-	1079	ENSG00000132031	MATN3	6909	protein_coding	2557	1	NM_002381.5	NM_002381	2	p24.1	8	0	15.68	16.14	0.770143	0.996733	0.971499	-0.201357	0.0252332	chr2:20002081-20003160
chr2	20003287	20005743	ENST00000407540	intron	2	-	2456	ENSG00000132031	MATN3	6909	protein_coding	2557	1	NM_002381.5	NM_002381	2	p24.1	8	0	25.66	26	0.859649	0.997736	0.986923	-0.127274	0.0108129	chr2:20003287-20005743
chr2	20006311	20012408	ENST00000407540	intron	1	-	6097	ENSG00000132031	MATN3	6909	protein_coding	2557	1	NM_002381.5	NM_002381	2	p24.1	8	0	19.32	20.04	0.802891	0.995403	0.964072	-0.161181	0.0313309	chr2:20006311-20012408
chr2	20033280	20034316	ENST00000175091	intron	6	-	1036	ENSG00000068697	LAPTM4A	6924	protein_coding	1365	1	NM_014713.5	NM_014713	2	p24.1	7	1	5539.95	5567	0.990425	0.998448	0.995141	-0.00471641	0.00330651	chr2:20033280-20034316
chr2	20034416	20034966	ENST00000175091	intron	5	-	550	ENSG00000068697	LAPTM4A	6924	protein_coding	1365	1	NM_014713.5	NM_014713	2	p24.1	7	0	4053.85	4068.74	0.991993	0.99895	0.99634	-0.00434731	0.00260994	chr2:20034416-20034966
chr2	20035063	20037315	ENST00000175091	intron	4	-	2252	ENSG00000068697	LAPTM4A	6924	protein_coding	1365	1	NM_014713.5	NM_014713	2	p24.1	7	0	4245.58	4330.36	0.927987	0.999832	0.980422	-0.0524353	0.0194101	chr2:20035063-20037315
chr2	20037439	20037537	ENST00000175091	intron	3	-	98	ENSG00000068697	LAPTM4A	6924	protein_coding	1365	1	NM_014713.5	NM_014713	2	p24.1	7	0	4215.48	4224.12	0.99096	0.999997	0.997955	-0.00699444	0.00204211	chr2:20037439-20037537
chr2	20037615	20040890	ENST00000175091	intron	2	-	3275	ENSG00000068697	LAPTM4A	6924	protein_coding	1365	1	NM_014713.5	NM_014713	2	p24.1	7	0	3806.08	3974.73	0.934026	0.97592	0.957569	-0.0235438	0.0183507	chr2:20037615-20040890
chr2	20041012	20051409	ENST00000175091	intron	1	-	10397	ENSG00000068697	LAPTM4A	6924	protein_coding	1365	1	NM_014713.5	NM_014713	2	p24.1	7	0	3487.15	3671.19	0.904762	0.981706	0.949869	-0.0451072	0.031837	chr2:20041012-20051409
chr2	20202936	20203086	ENST00000254351	intron	4	-	150	ENSG00000115884	SDC1	10658	protein_coding	3165	1	NM_002997.5	NM_002997	2	p24.1	5	1	321.75	327.55	0.939023	0.999128	0.982293	-0.0432695	0.0168353	chr2:20202936-20203086
chr2	20203223	20203812	ENST00000254351	intron	3	-	589	ENSG00000115884	SDC1	10658	protein_coding	3165	1	NM_002997.5	NM_002997	2	p24.1	5	0	266.78	267.32	0.984097	0.999715	0.99798	-0.0138829	0.00173469	chr2:20203223-20203812
chr2	20204292	20205342	ENST00000254351	intron	2	-	1050	ENSG00000115884	SDC1	10658	protein_coding	3165	1	NM_002997.5	NM_002997	2	p24.1	5	0	226.11	235.22	0.887893	0.998361	0.96127	-0.0733771	0.0370907	chr2:20204292-20205342
chr2	20205425	20224801	ENST00000254351	intron	1	-	19376	ENSG00000115884	SDC1	10658	protein_coding	3165	1	NM_002997.5	NM_002997	2	p24.1	5	0	213.9	224.86	0.854387	0.997434	0.951259	-0.0968714	0.0461756	chr2:20205425-20224801
chr2	20619246	20623895	ENST00000304031	intron	6	-	4649	ENSG00000118960	HS1BP3	24979	protein_coding	2383	1	NM_022460.4	NM_022460	2	p24.1	7	1	133.75	157.55	0.730721	0.933128	0.848937	-0.118215	0.0841915	chr2:20619246-20623895
chr2	20624032	20624731	ENST00000304031	intron	5	-	699	ENSG00000118960	HS1BP3	24979	protein_coding	2383	1	NM_022460.4	NM_022460	2	p24.1	7	0	150.89	151.58	0.976688	0.999194	0.995448	-0.0187595	0.00374575	chr2:20624032-20624731
chr2	20624893	20638435	ENST00000304031	intron	4	-	13542	ENSG00000118960	HS1BP3	24979	protein_coding	2383	1	NM_022460.4	NM_022460	2	p24.1	7	0	115.71	123.64	0.799925	0.990695	0.935862	-0.135938	0.0548328	chr2:20624893-20638435
chr2	20638653	20640972	ENST00000304031	intron	3	-	2319	ENSG00000118960	HS1BP3	24979	protein_coding	2383	1	NM_022460.4	NM_022460	2	p24.1	7	0	140.38	154.08	0.815554	0.966616	0.911085	-0.0955311	0.0555307	chr2:20638653-20640972
chr2	20641181	20645339	ENST00000304031	intron	2	-	4158	ENSG00000118960	HS1BP3	24979	protein_coding	2383	1	NM_022460.4	NM_022460	2	p24.1	7	0	142.97	151.67	0.864692	0.988183	0.942639	-0.0779471	0.0455448	chr2:20641181-20645339
chr2	20645506	20651031	ENST00000304031	intron	1	-	5525	ENSG00000118960	HS1BP3	24979	protein_coding	2383	1	NM_022460.4	NM_022460	2	p24.1	7	0	57.4	64.67	0.728071	0.986159	0.887583	-0.159512	0.0985757	chr2:20645506-20651031
chr2	24031163	24032828	ENST00000295148	intron	3	-	1665	ENSG00000163026	WDCP	26157	protein_coding	3848	1	NM_025203.3	NM_025203	2	p23.3	4	1	21.79	22.33	0.8438	0.997586	0.975817	-0.132017	0.0217688	chr2:24031163-24032828
chr2	24032947	24037676	ENST00000295148	intron	2	-	4729	ENSG00000163026	WDCP	26157	protein_coding	3848	1	NM_025203.3	NM_025203	2	p23.3	4	0	22.38	23.59	0.793607	0.995843	0.948707	-0.1551	0.0471357	chr2:24032947-24037676
chr2	24039513	24047313	ENST00000295148	intron	1	-	7800	ENSG00000163026	WDCP	26157	protein_coding	3848	1	NM_025203.3	NM_025203	2	p23.3	4	0	17.14	17.51	0.829969	0.995975	0.978869	-0.148901	0.017106	chr2:24039513-24047313
chr2	24049887	24053901	ENST00000380986	intron	1	+	4014	ENSG00000119782	FKBP1B	3712	protein_coding	925	1	NM_004116.5	NM_004116	2	p23.3	4	0	32.04	34.6	0.701517	0.998012	0.926012	-0.224495	0.0720002	chr2:24049887-24053901
chr2	24053950	24060813	ENST00000380986	intron	2	+	6863	ENSG00000119782	FKBP1B	3712	protein_coding	925	1	NM_004116.5	NM_004116	2	p23.3	4	0	27.53	38.81	0.436627	0.935447	0.709353	-0.272726	0.226094	chr2:24053950-24060813
chr2	24060927	24063063	ENST00000380986	intron	3	+	2136	ENSG00000119782	FKBP1B	3712	protein_coding	925	1	NM_004116.5	NM_004116	2	p23.3	4	1	21.58	57.88	0.225357	0.545616	0.37284	-0.147484	0.172775	chr2:24060927-24063063
chr2	24067852	24068320	ENST00000233468	intron	3	-	468	ENSG00000115128	SF3B6	30096	protein_coding	651	1	NM_016047.4	NM_016047	2	p23.3	4	1	1159.12	1165.78	0.980441	0.999594	0.994287	-0.0138466	0.00530725	chr2:24067852-24068320
chr2	24068460	24074075	ENST00000233468	intron	2	-	5615	ENSG00000115128	SF3B6	30096	protein_coding	651	1	NM_016047.4	NM_016047	2	p23.3	4	0	1239	1305.36	0.909246	0.979437	0.949163	-0.0399171	0.0302734	chr2:24068460-24074075
chr2	24074195	24076199	ENST00000233468	intron	1	-	2004	ENSG00000115128	SF3B6	30096	protein_coding	651	1	NM_016047.4	NM_016047	2	p23.3	4	0	1213.03	1256.37	0.942006	0.982854	0.965504	-0.0234976	0.0173507	chr2:24074195-24076199
chr2	24077762	24079443	ENST00000238721	intron	4	-	1681	ENSG00000115129	TP53I3	19373	protein_coding	1653	1	NM_004881.5	NM_147184	2	p23.3	5	1	443.59	533.12	0.701328	0.909136	0.832064	-0.130736	0.0770716	chr2:24077762-24079443
chr2	24079641	24080818	ENST00000238721	intron	3	-	1177	ENSG00000115129	TP53I3	19373	protein_coding	1653	1	NM_004881.5	NM_147184	2	p23.3	5	0	407.11	528.62	0.611684	0.868468	0.770137	-0.158453	0.0983304	chr2:24079641-24080818
chr2	24081032	24082884	ENST00000238721	intron	2	-	1852	ENSG00000115129	TP53I3	19373	protein_coding	1653	1	NM_004881.5	NM_147184	2	p23.3	5	0	428.3	491.55	0.809193	0.921627	0.871325	-0.0621325	0.0503019	chr2:24081032-24082884
chr2	24083153	24084188	ENST00000238721	intron	1	-	1035	ENSG00000115129	TP53I3	19373	protein_coding	1653	1	NM_004881.5	NM_147184	2	p23.3	5	0	701.82	715.6	0.948851	0.997374	0.980743	-0.0318928	0.0166304	chr2:24083153-24084188
chr2	24123534	24124329	ENST00000615575	intron	1	+	795	ENSG00000219626	FAM228B	24736	protein_coding	1369	1	NM_001145710.2	NM_001145710	2	p23.3	11	0	7.95	27.16	0.0650097	0.662525	0.29271	-0.2277	0.369816	chr2:24123534-24124329
chr2	24124461	24135118	ENST00000615575	intron	2	+	10657	ENSG00000219626	FAM228B	24736	protein_coding	1369	1	NM_001145710.2	NM_001145710	2	p23.3	11	0	13.47	33.53	0.142086	0.703209	0.40173	-0.259643	0.30148	chr2:24124461-24135118
chr2	24135188	24137908	ENST00000615575	intron	3	+	2720	ENSG00000219626	FAM228B	24736	protein_coding	1369	1	NM_001145710.2	NM_001145710	2	p23.3	11	0	8.37	33.12	0.0507874	0.585914	0.252717	-0.20193	0.333197	chr2:24135188-24137908
chr2	24138101	24139369	ENST00000615575	intron	4	+	1268	ENSG00000219626	FAM228B	24736	protein_coding	1369	1	NM_001145710.2	NM_001145710	2	p23.3	11	0	11.01	24.78	0.177019	0.748825	0.44431	-0.267291	0.304515	chr2:24138101-24139369
chr2	24139451	24146747	ENST00000615575	intron	5	+	7296	ENSG00000219626	FAM228B	24736	protein_coding	1369	1	NM_001145710.2	NM_001145710	2	p23.3	11	0	23.36	28.84	0.433129	0.988785	0.809986	-0.376857	0.178799	chr2:24139451-24146747
chr2	24146836	24146929	ENST00000615575	intron	6	+	93	ENSG00000219626	FAM228B	24736	protein_coding	1369	1	NM_001145710.2	NM_001145710	2	p23.3	11	0	23.14	25.48	0.672178	0.995139	0.908163	-0.235985	0.0869754	chr2:24146836-24146929
chr2	24147087	24161505	ENST00000615575	intron	7	+	14418	ENSG00000219626	FAM228B	24736	protein_coding	1369	1	NM_001145710.2	NM_001145710	2	p23.3	11	0	16.55	23.33	0.375781	0.95595	0.709387	-0.333606	0.246563	chr2:24147087-24161505
chr2	24161614	24164197	ENST00000615575	intron	8	+	2583	ENSG00000219626	FAM228B	24736	protein_coding	1369	1	NM_001145710.2	NM_001145710	2	p23.3	11	0	19.51	37.33	0.261967	0.803812	0.522636	-0.260669	0.281176	chr2:24161614-24164197
chr2	24164336	24167626	ENST00000615575	intron	9	+	3290	ENSG00000219626	FAM228B	24736	protein_coding	1369	1	NM_001145710.2	NM_001145710	2	p23.3	11	0	28.95	54.78	0.166967	0.863549	0.528478	-0.36151	0.335072	chr2:24164336-24167626
chr2	24167684	24169355	ENST00000615575	intron	10	+	1671	ENSG00000219626	FAM228B	24736	protein_coding	1369	1	NM_001145710.2	NM_001145710	2	p23.3	11	1	26.84	49.42	0.166253	0.886334	0.5431	-0.376847	0.343235	chr2:24167684-24169355
chr2	24175175	24175466	ENST00000295150	intron	1	+	291	ENSG00000186453	FAM228A	34418	protein_coding	1824	1	NM_001040710.3	NM_001040710	2	p23.3	6	0	NA	NA	NA	NA	NA	NA	NA	chr2:24175175-24175466
chr2	24175574	24177801	ENST00000295150	intron	2	+	2227	ENSG00000186453	FAM228A	34418	protein_coding	1824	1	NM_001040710.3	NM_001040710	2	p23.3	6	0	NA	NA	NA	NA	NA	NA	NA	chr2:24175574-24177801
chr2	24177871	24183284	ENST00000295150	intron	3	+	5413	ENSG00000186453	FAM228A	34418	protein_coding	1824	1	NM_001040710.3	NM_001040710	2	p23.3	6	0	NA	NA	NA	NA	NA	NA	NA	chr2:24177871-24183284
chr2	24183373	24183494	ENST00000295150	intron	4	+	121	ENSG00000186453	FAM228A	34418	protein_coding	1824	1	NM_001040710.3	NM_001040710	2	p23.3	6	0	NA	NA	NA	NA	NA	NA	NA	chr2:24183373-24183494
chr2	24183646	24190411	ENST00000295150	intron	5	+	6765	ENSG00000186453	FAM228A	34418	protein_coding	1824	1	NM_001040710.3	NM_001040710	2	p23.3	6	1	NA	NA	NA	NA	NA	NA	NA	chr2:24183646-24190411
chr2	24790582	24793125	ENST00000328379	intron	1	-	2543	ENSG00000184924	PTRHD1	33782	protein_coding	1120	1	NM_001013663.2	NM_001013663	2	p23.3	2	1	322.6	332.9	0.90142	0.997602	0.96906	-0.0676399	0.0285422	chr2:24790582-24793125
chr2	24793502	24793851	ENST00000380834	intron	1	+	349	ENSG00000138092	CENPO	28152	protein_coding	4106	1	NM_001322101.2	NM_024322	2	p23.3	8	0	11	40.48	0.0940244	0.545653	0.271739	-0.177715	0.273914	chr2:24793502-24793851
chr2	24793966	24799674	ENST00000380834	intron	2	+	5708	ENSG00000138092	CENPO	28152	protein_coding	4106	1	NM_001322101.2	NM_024322	2	p23.3	8	0	19.49	46.64	0.23167	0.626907	0.417882	-0.186212	0.209026	chr2:24793966-24799674
chr2	24799845	24814375	ENST00000380834	intron	3	+	14530	ENSG00000138092	CENPO	28152	protein_coding	4106	1	NM_001322101.2	NM_024322	2	p23.3	8	0	54.62	58.36	0.790046	0.996623	0.935915	-0.145869	0.0607079	chr2:24799845-24814375
chr2	24814494	24815496	ENST00000380834	intron	4	+	1002	ENSG00000138092	CENPO	28152	protein_coding	4106	1	NM_001322101.2	NM_024322	2	p23.3	8	0	48.68	62.7	0.528011	0.962677	0.776396	-0.248384	0.186281	chr2:24814494-24815496
chr2	24815757	24816645	ENST00000380834	intron	5	+	888	ENSG00000138092	CENPO	28152	protein_coding	4106	1	NM_001322101.2	NM_024322	2	p23.3	8	0	51.73	65.96	0.550298	0.968436	0.784263	-0.233965	0.184173	chr2:24815757-24816645
chr2	24816818	24817669	ENST00000380834	intron	6	+	851	ENSG00000138092	CENPO	28152	protein_coding	4106	1	NM_001322101.2	NM_024322	2	p23.3	8	0	54.3	55.9	0.882098	0.997936	0.971377	-0.0892793	0.0265586	chr2:24816818-24817669
chr2	24817842	24819353	ENST00000380834	intron	7	+	1511	ENSG00000138092	CENPO	28152	protein_coding	4106	1	NM_001322101.2	NM_024322	2	p23.3	8	1	60.15	333.42	0.0475153	0.373896	0.180403	-0.132888	0.193493	chr2:24817842-24819353
chr2	24947749	24951393	ENST00000264711	intron	6	-	3644	ENSG00000115137	DNAJC27	30290	protein_coding	4847	1	NM_016544.3	NM_016544	2	p23.3	7	1	12	14.4	0.466135	0.988907	0.833333	-0.367198	0.155574	chr2:24947749-24951393
chr2	24951555	24957042	ENST00000264711	intron	5	-	5487	ENSG00000115137	DNAJC27	30290	protein_coding	4847	1	NM_016544.3	NM_016544	2	p23.3	7	0	8.6	12.89	0.26564	0.958179	0.667184	-0.401544	0.290995	chr2:24951555-24957042
chr2	24957166	24957809	ENST00000264711	intron	4	-	643	ENSG00000115137	DNAJC27	30290	protein_coding	4847	1	NM_016544.3	NM_016544	2	p23.3	7	0	11.33	11.6	0.80417	0.991677	0.976724	-0.172555	0.0149532	chr2:24957166-24957809
chr2	24957975	24963404	ENST00000264711	intron	3	-	5429	ENSG00000115137	DNAJC27	30290	protein_coding	4847	1	NM_016544.3	NM_016544	2	p23.3	7	0	9.6	16.71	0.157536	0.960964	0.574506	-0.41697	0.386457	chr2:24957975-24963404
chr2	24963475	24967210	ENST00000264711	intron	2	-	3735	ENSG00000115137	DNAJC27	30290	protein_coding	4847	1	NM_016544.3	NM_016544	2	p23.3	7	0	12.68	12.84	0.811616	0.993692	0.987539	-0.175923	0.00615272	chr2:24963475-24967210
chr2	24967294	24971817	ENST00000264711	intron	1	-	4523	ENSG00000115137	DNAJC27	30290	protein_coding	4847	1	NM_016544.3	NM_016544	2	p23.3	7	0	9.67	12.22	0.430445	0.990495	0.791326	-0.360881	0.199169	chr2:24967294-24971817
chr2	25042320	25091324	ENST00000403714	intron	1	+	49004	ENSG00000084710	EFR3B	29155	protein_coding	7486	1	NM_014971.2	NM_014971	2	p23.3	23	0	NA	NA	NA	NA	NA	NA	NA	chr2:25042320-25091324
chr2	25091402	25093002	ENST00000403714	intron	2	+	1600	ENSG00000084710	EFR3B	29155	protein_coding	7486	1	NM_014971.2	NM_014971	2	p23.3	23	0	NA	NA	NA	NA	NA	NA	NA	chr2:25091402-25093002
chr2	25093131	25103636	ENST00000403714	intron	3	+	10505	ENSG00000084710	EFR3B	29155	protein_coding	7486	1	NM_014971.2	NM_014971	2	p23.3	23	0	NA	NA	NA	NA	NA	NA	NA	chr2:25093131-25103636
chr2	25103788	25121672	ENST00000403714	intron	4	+	17884	ENSG00000084710	EFR3B	29155	protein_coding	7486	1	NM_014971.2	NM_014971	2	p23.3	23	0	NA	NA	NA	NA	NA	NA	NA	chr2:25103788-25121672
chr2	25121795	25128182	ENST00000403714	intron	5	+	6387	ENSG00000084710	EFR3B	29155	protein_coding	7486	1	NM_014971.2	NM_014971	2	p23.3	23	0	NA	NA	NA	NA	NA	NA	NA	chr2:25121795-25128182
chr2	25128333	25129974	ENST00000403714	intron	6	+	1641	ENSG00000084710	EFR3B	29155	protein_coding	7486	1	NM_014971.2	NM_014971	2	p23.3	23	0	NA	NA	NA	NA	NA	NA	NA	chr2:25128333-25129974
chr2	25130110	25130551	ENST00000403714	intron	7	+	441	ENSG00000084710	EFR3B	29155	protein_coding	7486	1	NM_014971.2	NM_014971	2	p23.3	23	0	NA	NA	NA	NA	NA	NA	NA	chr2:25130110-25130551
chr2	25130631	25131367	ENST00000403714	intron	8	+	736	ENSG00000084710	EFR3B	29155	protein_coding	7486	1	NM_014971.2	NM_014971	2	p23.3	23	0	NA	NA	NA	NA	NA	NA	NA	chr2:25130631-25131367
chr2	25131504	25131749	ENST00000403714	intron	9	+	245	ENSG00000084710	EFR3B	29155	protein_coding	7486	1	NM_014971.2	NM_014971	2	p23.3	23	0	NA	NA	NA	NA	NA	NA	NA	chr2:25131504-25131749
chr2	25131912	25132902	ENST00000403714	intron	10	+	990	ENSG00000084710	EFR3B	29155	protein_coding	7486	1	NM_014971.2	NM_014971	2	p23.3	23	0	NA	NA	NA	NA	NA	NA	NA	chr2:25131912-25132902
chr2	25133015	25133382	ENST00000403714	intron	11	+	367	ENSG00000084710	EFR3B	29155	protein_coding	7486	1	NM_014971.2	NM_014971	2	p23.3	23	0	NA	NA	NA	NA	NA	NA	NA	chr2:25133015-25133382
chr2	25133435	25135466	ENST00000403714	intron	12	+	2031	ENSG00000084710	EFR3B	29155	protein_coding	7486	1	NM_014971.2	NM_014971	2	p23.3	23	0	NA	NA	NA	NA	NA	NA	NA	chr2:25133435-25135466
chr2	25135640	25136522	ENST00000403714	intron	13	+	882	ENSG00000084710	EFR3B	29155	protein_coding	7486	1	NM_014971.2	NM_014971	2	p23.3	23	0	NA	NA	NA	NA	NA	NA	NA	chr2:25135640-25136522
chr2	25136599	25137340	ENST00000403714	intron	14	+	741	ENSG00000084710	EFR3B	29155	protein_coding	7486	1	NM_014971.2	NM_014971	2	p23.3	23	0	NA	NA	NA	NA	NA	NA	NA	chr2:25136599-25137340
chr2	25137503	25139058	ENST00000403714	intron	15	+	1555	ENSG00000084710	EFR3B	29155	protein_coding	7486	1	NM_014971.2	NM_014971	2	p23.3	23	0	NA	NA	NA	NA	NA	NA	NA	chr2:25137503-25139058
chr2	25139191	25141365	ENST00000403714	intron	16	+	2174	ENSG00000084710	EFR3B	29155	protein_coding	7486	1	NM_014971.2	NM_014971	2	p23.3	23	0	NA	NA	NA	NA	NA	NA	NA	chr2:25139191-25141365
chr2	25141434	25143734	ENST00000403714	intron	17	+	2300	ENSG00000084710	EFR3B	29155	protein_coding	7486	1	NM_014971.2	NM_014971	2	p23.3	23	0	NA	NA	NA	NA	NA	NA	NA	chr2:25141434-25143734
chr2	25143863	25144959	ENST00000403714	intron	18	+	1096	ENSG00000084710	EFR3B	29155	protein_coding	7486	1	NM_014971.2	NM_014971	2	p23.3	23	0	NA	NA	NA	NA	NA	NA	NA	chr2:25143863-25144959
chr2	25145052	25149693	ENST00000403714	intron	19	+	4641	ENSG00000084710	EFR3B	29155	protein_coding	7486	1	NM_014971.2	NM_014971	2	p23.3	23	0	NA	NA	NA	NA	NA	NA	NA	chr2:25145052-25149693
chr2	25149743	25151913	ENST00000403714	intron	20	+	2170	ENSG00000084710	EFR3B	29155	protein_coding	7486	1	NM_014971.2	NM_014971	2	p23.3	23	0	NA	NA	NA	NA	NA	NA	NA	chr2:25149743-25151913
chr2	25152021	25153711	ENST00000403714	intron	21	+	1690	ENSG00000084710	EFR3B	29155	protein_coding	7486	1	NM_014971.2	NM_014971	2	p23.3	23	0	NA	NA	NA	NA	NA	NA	NA	chr2:25152021-25153711
chr2	25153762	25154234	ENST00000403714	intron	22	+	472	ENSG00000084710	EFR3B	29155	protein_coding	7486	1	NM_014971.2	NM_014971	2	p23.3	23	1	NA	NA	NA	NA	NA	NA	NA	chr2:25153762-25154234
chr2	26173333	26176343	ENST00000401533	intron	1	+	3010	ENSG00000157833	GAREM2	27172	protein_coding	4164	1	NM_001168241.2	NM_001168241	2	p23.3	6	0	NA	NA	NA	NA	NA	NA	NA	chr2:26173333-26176343
chr2	26176485	26182966	ENST00000401533	intron	2	+	6481	ENSG00000157833	GAREM2	27172	protein_coding	4164	1	NM_001168241.2	NM_001168241	2	p23.3	6	0	NA	NA	NA	NA	NA	NA	NA	chr2:26176485-26182966
chr2	26183098	26184232	ENST00000401533	intron	3	+	1134	ENSG00000157833	GAREM2	27172	protein_coding	4164	1	NM_001168241.2	NM_001168241	2	p23.3	6	0	NA	NA	NA	NA	NA	NA	NA	chr2:26183098-26184232
chr2	26185277	26186188	ENST00000401533	intron	4	+	911	ENSG00000157833	GAREM2	27172	protein_coding	4164	1	NM_001168241.2	NM_001168241	2	p23.3	6	0	35.93	43.81	0.604683	0.962768	0.820132	-0.21545	0.142636	chr2:26185277-26186188
chr2	26186359	26187230	ENST00000401533	intron	5	+	871	ENSG00000157833	GAREM2	27172	protein_coding	4164	1	NM_001168241.2	NM_001168241	2	p23.3	6	1	39.92	46.07	0.672141	0.976842	0.866507	-0.194366	0.110335	chr2:26186359-26187230
chr2	26244991	26254246	ENST00000317799	intron	1	+	9255	ENSG00000138029	HADHB	4803	protein_coding	1997	1	NM_000183.3	NM_000183	2	p23.3	16	0	507.4	516.44	0.927108	0.999787	0.982496	-0.0553879	0.0172917	chr2:26244991-26254246
chr2	26254319	26254429	ENST00000317799	intron	2	+	110	ENSG00000138029	HADHB	4803	protein_coding	1997	1	NM_000183.3	NM_000183	2	p23.3	16	0	654.15	675.78	0.936481	0.98771	0.967993	-0.0315119	0.0197171	chr2:26254319-26254429
chr2	26254475	26263379	ENST00000317799	intron	3	+	8904	ENSG00000138029	HADHB	4803	protein_coding	1997	1	NM_000183.3	NM_000183	2	p23.3	16	0	689.08	706.22	0.942141	0.994274	0.97573	-0.0335893	0.018544	chr2:26254475-26263379
chr2	26263480	26269952	ENST00000317799	intron	4	+	6472	ENSG00000138029	HADHB	4803	protein_coding	1997	1	NM_000183.3	NM_000183	2	p23.3	16	0	706.56	723.38	0.960574	0.98822	0.976748	-0.016174	0.0114721	chr2:26263480-26269952
chr2	26269998	26273650	ENST00000317799	intron	5	+	3652	ENSG00000138029	HADHB	4803	protein_coding	1997	1	NM_000183.3	NM_000183	2	p23.3	16	0	604.53	620.27	0.958167	0.986376	0.974624	-0.016457	0.0117524	chr2:26269998-26273650
chr2	26273751	26277072	ENST00000317799	intron	6	+	3321	ENSG00000138029	HADHB	4803	protein_coding	1997	1	NM_000183.3	NM_000183	2	p23.3	16	0	429.44	430.56	0.986646	0.999925	0.997399	-0.0107529	0.00252588	chr2:26273751-26277072
chr2	26277161	26278613	ENST00000317799	intron	7	+	1452	ENSG00000138029	HADHB	4803	protein_coding	1997	1	NM_000183.3	NM_000183	2	p23.3	16	0	601.9	653.37	0.844799	0.971631	0.921224	-0.0764253	0.0504067	chr2:26277161-26278613
chr2	26278802	26279134	ENST00000317799	intron	8	+	332	ENSG00000138029	HADHB	4803	protein_coding	1997	1	NM_000183.3	NM_000183	2	p23.3	16	0	741.22	744.23	0.982492	0.999926	0.995956	-0.0134636	0.00397071	chr2:26278802-26279134
chr2	26279316	26279993	ENST00000317799	intron	9	+	677	ENSG00000138029	HADHB	4803	protein_coding	1997	1	NM_000183.3	NM_000183	2	p23.3	16	0	754.03	807.36	0.864991	0.980205	0.933945	-0.0689545	0.04626	chr2:26279316-26279993
chr2	26280116	26282844	ENST00000317799	intron	10	+	2728	ENSG00000138029	HADHB	4803	protein_coding	1997	1	NM_000183.3	NM_000183	2	p23.3	16	0	641.99	651.66	0.916401	0.999995	0.985161	-0.0687602	0.0148343	chr2:26280116-26282844
chr2	26282925	26283003	ENST00000317799	intron	11	+	78	ENSG00000138029	HADHB	4803	protein_coding	1997	1	NM_000183.3	NM_000183	2	p23.3	16	0	623.36	624.88	0.987715	0.999966	0.997568	-0.00985299	0.00239892	chr2:26282925-26283003
chr2	26283052	26284116	ENST00000317799	intron	12	+	1064	ENSG00000138029	HADHB	4803	protein_coding	1997	1	NM_000183.3	NM_000183	2	p23.3	16	0	592.96	609.3	0.874425	0.999929	0.973182	-0.0987574	0.0267464	chr2:26283052-26284116
chr2	26284205	26284882	ENST00000317799	intron	13	+	677	ENSG00000138029	HADHB	4803	protein_coding	1997	1	NM_000183.3	NM_000183	2	p23.3	16	0	385.48	400.95	0.835705	0.99982	0.961417	-0.125711	0.0384031	chr2:26284205-26284882
chr2	26284958	26285406	ENST00000317799	intron	14	+	448	ENSG00000138029	HADHB	4803	protein_coding	1997	1	NM_000183.3	NM_000183	2	p23.3	16	0	544.3	559.63	0.930414	0.995276	0.972607	-0.0421928	0.0226695	chr2:26284958-26285406
chr2	26285572	26289917	ENST00000317799	intron	15	+	4345	ENSG00000138029	HADHB	4803	protein_coding	1997	1	NM_000183.3	NM_000183	2	p23.3	16	1	671.4	749.55	0.806148	0.963837	0.895737	-0.0895897	0.0681	chr2:26285572-26289917
chr2	26346290	26364301	ENST00000260585	intron	1	+	18011	ENSG00000138018	SELENOI	29361	protein_coding	8066	1	NM_033505.4	NM_033505	2	p23.3	10	0	30.89	31.9	0.859254	0.995798	0.968339	-0.109085	0.0274593	chr2:26346290-26364301
chr2	26364371	26364831	ENST00000260585	intron	2	+	460	ENSG00000138018	SELENOI	29361	protein_coding	8066	1	NM_033505.4	NM_033505	2	p23.3	10	0	38.27	38.27	0.970587	0.994207	1	-0.0294135	-0.00579324	chr2:26364371-26364831
chr2	26364941	26367145	ENST00000260585	intron	3	+	2204	ENSG00000138018	SELENOI	29361	protein_coding	8066	1	NM_033505.4	NM_033505	2	p23.3	10	0	29.15	29.34	0.928035	0.99617	0.993524	-0.0654895	0.00264572	chr2:26364941-26367145
chr2	26367221	26373366	ENST00000260585	intron	4	+	6145	ENSG00000138018	SELENOI	29361	protein_coding	8066	1	NM_033505.4	NM_033505	2	p23.3	10	0	23.23	23.27	0.930471	0.994448	0.998281	-0.0678101	-0.00383275	chr2:26367221-26373366
chr2	26373630	26375039	ENST00000260585	intron	5	+	1409	ENSG00000138018	SELENOI	29361	protein_coding	8066	1	NM_033505.4	NM_033505	2	p23.3	10	0	33.3	36.84	0.657139	0.996119	0.903909	-0.24677	0.0922105	chr2:26373630-26375039
chr2	26375149	26383298	ENST00000260585	intron	6	+	8149	ENSG00000138018	SELENOI	29361	protein_coding	8066	1	NM_033505.4	NM_033505	2	p23.3	10	0	18.58	23.37	0.444184	0.979956	0.795036	-0.350852	0.18492	chr2:26375149-26383298
chr2	26383348	26384958	ENST00000260585	intron	7	+	1610	ENSG00000138018	SELENOI	29361	protein_coding	8066	1	NM_033505.4	NM_033505	2	p23.3	10	0	20.33	21.78	0.691495	0.996931	0.933425	-0.24193	0.0635056	chr2:26383348-26384958
chr2	26385140	26386353	ENST00000260585	intron	8	+	1213	ENSG00000138018	SELENOI	29361	protein_coding	8066	1	NM_033505.4	NM_033505	2	p23.3	10	0	27.25	28.22	0.827454	0.996833	0.965627	-0.138173	0.0312061	chr2:26385140-26386353
chr2	26386537	26389004	ENST00000260585	intron	9	+	2467	ENSG00000138018	SELENOI	29361	protein_coding	8066	1	NM_033505.4	NM_033505	2	p23.3	10	1	36.53	39.38	0.717923	0.997956	0.927628	-0.209705	0.0703279	chr2:26386537-26389004
chr2	26764427	26774250	ENST00000344420	intron	1	+	9823	ENSG00000213699	SLC35F6	26055	protein_coding	3902	1	NM_017877.4	NM_017877	2	p23.3	6	0	138.88	144.4	0.89212	0.995552	0.961773	-0.0696533	0.033779	chr2:26764427-26774250
chr2	26774324	26775043	ENST00000344420	intron	2	+	719	ENSG00000213699	SLC35F6	26055	protein_coding	3902	1	NM_017877.4	NM_017877	2	p23.3	6	0	172.68	186.15	0.847898	0.977764	0.927639	-0.0797411	0.0501249	chr2:26774324-26775043
chr2	26775216	26775463	ENST00000344420	intron	3	+	247	ENSG00000213699	SLC35F6	26055	protein_coding	3902	1	NM_017877.4	NM_017877	2	p23.3	6	0	73.93	82.19	0.779707	0.970088	0.899501	-0.119794	0.070587	chr2:26775216-26775463
chr2	26775677	26776371	ENST00000344420	intron	4	+	694	ENSG00000213699	SLC35F6	26055	protein_coding	3902	1	NM_017877.4	NM_017877	2	p23.3	6	0	134.01	151.38	0.779925	0.954617	0.885256	-0.10533	0.0693611	chr2:26775677-26776371
chr2	26776483	26778041	ENST00000344420	intron	5	+	1558	ENSG00000213699	SLC35F6	26055	protein_coding	3902	1	NM_017877.4	NM_017877	2	p23.3	6	1	117.73	130.15	0.797777	0.968587	0.904572	-0.106795	0.0640152	chr2:26776483-26778041
chr2	26786297	26792130	ENST00000335756	intron	1	+	5833	ENSG00000115163	CENPA	1851	protein_coding	1389	1	NM_001809.4	NM_001809	2	p23.3	5	0	53.64	54.33	0.866884	0.998567	0.9873	-0.120416	0.011267	chr2:26786297-26792130
chr2	26792241	26792755	ENST00000335756	intron	2	+	514	ENSG00000115163	CENPA	1851	protein_coding	1389	1	NM_001809.4	NM_001809	2	p23.3	5	0	48.53	58.78	0.611475	0.981841	0.825621	-0.214146	0.15622	chr2:26792241-26792755
chr2	26792834	26793144	ENST00000335756	intron	3	+	310	ENSG00000115163	CENPA	1851	protein_coding	1389	1	NM_001809.4	NM_001809	2	p23.3	5	0	58.15	67.03	0.671572	0.982605	0.867522	-0.19595	0.115083	chr2:26792834-26793144
chr2	26793327	26793811	ENST00000335756	intron	4	+	484	ENSG00000115163	CENPA	1851	protein_coding	1389	1	NM_001809.4	NM_001809	2	p23.3	5	1	61.88	62.49	0.915886	0.998378	0.990238	-0.074352	0.00813998	chr2:26793327-26793811
chr2	27033167	27034066	ENST00000238788	intron	1	+	899	ENSG00000119777	TMEM214	25983	protein_coding	2978	1	NM_017727.5	NM_017727	2	p23.3	17	0	416.56	424.27	0.938803	0.998588	0.981828	-0.0430241	0.0167607	chr2:27033167-27034066
chr2	27034267	27035134	ENST00000238788	intron	2	+	867	ENSG00000119777	TMEM214	25983	protein_coding	2978	1	NM_017727.5	NM_017727	2	p23.3	17	0	393.63	412.58	0.892516	0.98978	0.95407	-0.0615534	0.0357101	chr2:27034267-27035134
chr2	27035286	27035593	ENST00000238788	intron	3	+	307	ENSG00000119777	TMEM214	25983	protein_coding	2978	1	NM_017727.5	NM_017727	2	p23.3	17	0	379.93	447.25	0.74975	0.928791	0.84948	-0.0997299	0.0793113	chr2:27035286-27035593
chr2	27035729	27035969	ENST00000238788	intron	4	+	240	ENSG00000119777	TMEM214	25983	protein_coding	2978	1	NM_017727.5	NM_017727	2	p23.3	17	0	446.21	494.55	0.82641	0.960971	0.902255	-0.0758442	0.0587169	chr2:27035729-27035969
chr2	27036053	27036486	ENST00000238788	intron	5	+	433	ENSG00000119777	TMEM214	25983	protein_coding	2978	1	NM_017727.5	NM_017727	2	p23.3	17	0	450.92	459.77	0.944674	0.997693	0.980751	-0.036077	0.0169421	chr2:27036053-27036486
chr2	27036593	27036704	ENST00000238788	intron	6	+	111	ENSG00000119777	TMEM214	25983	protein_coding	2978	1	NM_017727.5	NM_017727	2	p23.3	17	0	457.71	471.74	0.923694	0.994496	0.970259	-0.0465649	0.0242367	chr2:27036593-27036704
chr2	27036787	27037076	ENST00000238788	intron	7	+	289	ENSG00000119777	TMEM214	25983	protein_coding	2978	1	NM_017727.5	NM_017727	2	p23.3	17	0	582.34	590.58	0.957214	0.998697	0.986048	-0.0288339	0.0126496	chr2:27036787-27037076
chr2	27037179	27037560	ENST00000238788	intron	8	+	381	ENSG00000119777	TMEM214	25983	protein_coding	2978	1	NM_017727.5	NM_017727	2	p23.3	17	0	691.55	703.89	0.949143	0.998385	0.982469	-0.0333256	0.0159158	chr2:27037179-27037560
chr2	27037703	27038145	ENST00000238788	intron	9	+	442	ENSG00000119777	TMEM214	25983	protein_coding	2978	1	NM_017727.5	NM_017727	2	p23.3	17	0	433.25	515.62	0.744732	0.917559	0.840251	-0.0955182	0.077308	chr2:27037703-27038145
chr2	27038238	27038483	ENST00000238788	intron	10	+	245	ENSG00000119777	TMEM214	25983	protein_coding	2978	1	NM_017727.5	NM_017727	2	p23.3	17	0	366	386.97	0.86754	0.991113	0.94581	-0.0782693	0.0453037	chr2:27038238-27038483
chr2	27038533	27038701	ENST00000238788	intron	11	+	168	ENSG00000119777	TMEM214	25983	protein_coding	2978	1	NM_017727.5	NM_017727	2	p23.3	17	0	396.12	418.99	0.890085	0.982251	0.945416	-0.0553318	0.0368348	chr2:27038533-27038701
chr2	27038816	27039046	ENST00000238788	intron	12	+	230	ENSG00000119777	TMEM214	25983	protein_coding	2978	1	NM_017727.5	NM_017727	2	p23.3	17	0	302.99	312.77	0.911559	0.995765	0.968731	-0.0571716	0.0270336	chr2:27038816-27039046
chr2	27039165	27039740	ENST00000238788	intron	13	+	575	ENSG00000119777	TMEM214	25983	protein_coding	2978	1	NM_017727.5	NM_017727	2	p23.3	17	0	372.56	444.63	0.749798	0.915386	0.83791	-0.0881123	0.0774754	chr2:27039165-27039740
chr2	27039838	27040029	ENST00000238788	intron	14	+	191	ENSG00000119777	TMEM214	25983	protein_coding	2978	1	NM_017727.5	NM_017727	2	p23.3	17	0	357.45	401.25	0.824728	0.940469	0.890841	-0.0661136	0.0496276	chr2:27039838-27040029
chr2	27040199	27040344	ENST00000238788	intron	15	+	145	ENSG00000119777	TMEM214	25983	protein_coding	2978	1	NM_017727.5	NM_017727	2	p23.3	17	0	371.88	396.96	0.864241	0.983355	0.93682	-0.0725784	0.046535	chr2:27040199-27040344
chr2	27040497	27040710	ENST00000238788	intron	16	+	213	ENSG00000119777	TMEM214	25983	protein_coding	2978	1	NM_017727.5	NM_017727	2	p23.3	17	1	408.05	412.48	0.957561	0.999706	0.98926	-0.0316987	0.0104459	chr2:27040497-27040710
chr2	27051794	27052912	ENST00000360131	intron	1	+	1118	ENSG00000084693	AGBL5	26147	protein_coding	3188	1	NM_021831.6	NM_021831	2	p23.3	15	0	84.03	95.29	0.692724	0.9861	0.881834	-0.189111	0.104266	chr2:27051794-27052912
chr2	27053174	27053401	ENST00000360131	intron	2	+	227	ENSG00000084693	AGBL5	26147	protein_coding	3188	1	NM_021831.6	NM_021831	2	p23.3	15	0	118.37	120.26	0.932632	0.999049	0.984284	-0.0516524	0.0147647	chr2:27053174-27053401
chr2	27053574	27053895	ENST00000360131	intron	3	+	321	ENSG00000084693	AGBL5	26147	protein_coding	3188	1	NM_021831.6	NM_021831	2	p23.3	15	0	119.49	123.26	0.906624	0.995072	0.969414	-0.0627906	0.0256582	chr2:27053574-27053895
chr2	27054060	27054629	ENST00000360131	intron	4	+	569	ENSG00000084693	AGBL5	26147	protein_coding	3188	1	NM_021831.6	NM_021831	2	p23.3	15	0	95.25	99.41	0.873919	0.993398	0.958153	-0.0842341	0.035245	chr2:27054060-27054629
chr2	27054808	27055074	ENST00000360131	intron	5	+	266	ENSG00000084693	AGBL5	26147	protein_coding	3188	1	NM_021831.6	NM_021831	2	p23.3	15	0	102.44	104.88	0.912241	0.99803	0.976735	-0.064494	0.0212948	chr2:27054808-27055074
chr2	27055254	27055681	ENST00000360131	intron	6	+	427	ENSG00000084693	AGBL5	26147	protein_coding	3188	1	NM_021831.6	NM_021831	2	p23.3	15	0	136.48	143.95	0.86667	0.989305	0.948107	-0.0814366	0.0411985	chr2:27055254-27055681
chr2	27056139	27056622	ENST00000360131	intron	7	+	483	ENSG00000084693	AGBL5	26147	protein_coding	3188	1	NM_021831.6	NM_021831	2	p23.3	15	0	79.92	101.78	0.638189	0.89994	0.785223	-0.147034	0.114717	chr2:27056139-27056622
chr2	27056793	27057302	ENST00000360131	intron	8	+	509	ENSG00000084693	AGBL5	26147	protein_coding	3188	1	NM_021831.6	NM_021831	2	p23.3	15	0	113.1	123.19	0.82536	0.974507	0.918094	-0.092734	0.0564134	chr2:27056793-27057302
chr2	27057439	27058399	ENST00000360131	intron	9	+	960	ENSG00000084693	AGBL5	26147	protein_coding	3188	1	NM_021831.6	NM_021831	2	p23.3	15	0	98.12	104.75	0.846089	0.984345	0.936706	-0.0906174	0.0476383	chr2:27057439-27058399
chr2	27058603	27059189	ENST00000360131	intron	10	+	586	ENSG00000084693	AGBL5	26147	protein_coding	3188	1	NM_021831.6	NM_021831	2	p23.3	15	0	108.15	110.97	0.912354	0.997442	0.974588	-0.0622339	0.0228538	chr2:27058603-27059189
chr2	27059405	27067493	ENST00000360131	intron	11	+	8088	ENSG00000084693	AGBL5	26147	protein_coding	3188	1	NM_021831.6	NM_021831	2	p23.3	15	0	19.12	135.96	0.0636307	0.248433	0.14063	-0.0769989	0.107804	chr2:27059405-27067493
chr2	27067647	27068631	ENST00000360131	intron	12	+	984	ENSG00000084693	AGBL5	26147	protein_coding	3188	1	NM_021831.6	NM_021831	2	p23.3	15	0	NA	NA	NA	NA	NA	NA	NA	chr2:27067647-27068631
chr2	27068745	27069572	ENST00000360131	intron	13	+	827	ENSG00000084693	AGBL5	26147	protein_coding	3188	1	NM_021831.6	NM_021831	2	p23.3	15	0	8.51	47.82	0.0563599	0.388155	0.177959	-0.121599	0.210196	chr2:27068745-27069572
chr2	27069707	27070091	ENST00000360131	intron	14	+	384	ENSG00000084693	AGBL5	26147	protein_coding	3188	1	NM_021831.6	NM_021831	2	p23.3	15	1	14.73	42.67	0.118155	0.664446	0.345207	-0.227052	0.319238	chr2:27069707-27070091
chr2	27070722	27071325	ENST00000456793	intron	2	-	603	ENSG00000228474	OST4	32483	protein_coding	442	1	NM_001134693.2	NM_001134693	2	p23.3	3	1	4966.26	5225.08	0.867606	0.994448	0.950466	-0.0828601	0.0439821	chr2:27070722-27071325
chr2	27071464	27071600	ENST00000456793	intron	1	-	136	ENSG00000228474	OST4	32483	protein_coding	442	1	NM_001134693.2	NM_001134693	2	p23.3	3	0	3375.23	3964.3	0.800634	0.897791	0.851406	-0.0507723	0.0463842	chr2:27071464-27071600
chr2	27079236	27080150	ENST00000380320	intron	1	+	914	ENSG00000138080	EMILIN1	19880	protein_coding	3890	1	NM_007046.4	NM_007046	2	p23.3	8	0	1612.77	1688.45	0.85437	0.998744	0.955178	-0.100808	0.0435665	chr2:27079236-27080150
chr2	27080271	27080731	ENST00000380320	intron	2	+	460	ENSG00000138080	EMILIN1	19880	protein_coding	3890	1	NM_007046.4	NM_007046	2	p23.3	8	0	1504.49	1506.38	0.993474	0.999948	0.998745	-0.00527183	0.00120272	chr2:27080271-27080731
chr2	27080953	27082082	ENST00000380320	intron	3	+	1129	ENSG00000138080	EMILIN1	19880	protein_coding	3890	1	NM_007046.4	NM_007046	2	p23.3	8	0	672.93	703.27	0.9098	0.985225	0.956859	-0.0470588	0.0283662	chr2:27080953-27082082
chr2	27084012	27084414	ENST00000380320	intron	4	+	402	ENSG00000138080	EMILIN1	19880	protein_coding	3890	1	NM_007046.4	NM_007046	2	p23.3	8	0	1153.71	1285.1	0.836359	0.945871	0.897759	-0.0614	0.0481123	chr2:27084012-27084414
chr2	27084532	27084990	ENST00000380320	intron	5	+	458	ENSG00000138080	EMILIN1	19880	protein_coding	3890	1	NM_007046.4	NM_007046	2	p23.3	8	0	1150.49	1190.26	0.923595	0.99085	0.966587	-0.0429918	0.0242633	chr2:27084532-27084990
chr2	27085009	27085159	ENST00000380320	intron	6	+	150	ENSG00000138080	EMILIN1	19880	protein_coding	3890	1	NM_007046.4	NM_007046	2	p23.3	8	0	1190.08	1387.18	0.798959	0.903922	0.857913	-0.0589537	0.0460084	chr2:27085009-27085159
chr2	27085298	27085677	ENST00000380320	intron	7	+	379	ENSG00000138080	EMILIN1	19880	protein_coding	3890	1	NM_007046.4	NM_007046	2	p23.3	8	1	992.52	1210.38	0.756009	0.872421	0.820007	-0.0639979	0.0524136	chr2:27085298-27085677
chr2	27101889	27102096	ENST00000402394	intron	5	-	207	ENSG00000138028	CGREF1	16962	protein_coding	1931	1	NM_006569.6	NM_006569	2	p23.3	6	1	15.62	17.84	0.640814	0.989118	0.875561	-0.234746	0.113558	chr2:27101889-27102096
chr2	27102222	27102359	ENST00000402394	intron	4	-	137	ENSG00000138028	CGREF1	16962	protein_coding	1931	1	NM_006569.6	NM_006569	2	p23.3	6	0	17	17.95	0.757114	0.993283	0.947075	-0.189961	0.0462077	chr2:27102222-27102359
chr2	27102431	27102525	ENST00000402394	intron	3	-	94	ENSG00000138028	CGREF1	16962	protein_coding	1931	1	NM_006569.6	NM_006569	2	p23.3	6	0	16.59	17.38	0.815233	0.989135	0.954545	-0.139313	0.0345891	chr2:27102431-27102525
chr2	27102592	27104286	ENST00000402394	intron	2	-	1694	ENSG00000138028	CGREF1	16962	protein_coding	1931	1	NM_006569.6	NM_006569	2	p23.3	6	0	17.47	17.53	0.865704	0.993117	0.996577	-0.130873	-0.00346034	chr2:27102592-27104286
chr2	27104378	27118845	ENST00000402394	intron	1	-	14467	ENSG00000138028	CGREF1	16962	protein_coding	1931	1	NM_006569.6	NM_006569	2	p23.3	6	0	7.48	20.26	0.0519998	0.846577	0.3692	-0.317201	0.477377	chr2:27104378-27118845
chr2	27200580	27200997	ENST00000310574	intron	16	-	417	ENSG00000138074	SLC5A6	11041	protein_coding	3213	1	NM_021095.4	NM_021095	2	p23.3	17	1	58.47	63.92	0.728898	0.99163	0.914737	-0.185839	0.0768927	chr2:27200580-27200997
chr2	27201114	27201349	ENST00000310574	intron	15	-	235	ENSG00000138074	SLC5A6	11041	protein_coding	3213	1	NM_021095.4	NM_021095	2	p23.3	17	0	52.36	66.9	0.560825	0.942374	0.782661	-0.221835	0.159714	chr2:27201114-27201349
chr2	27201454	27201665	ENST00000310574	intron	14	-	211	ENSG00000138074	SLC5A6	11041	protein_coding	3213	1	NM_021095.4	NM_021095	2	p23.3	17	0	62.89	75.55	0.650404	0.953831	0.832429	-0.182025	0.121403	chr2:27201454-27201665
chr2	27201848	27201987	ENST00000310574	intron	13	-	139	ENSG00000138074	SLC5A6	11041	protein_coding	3213	1	NM_021095.4	NM_021095	2	p23.3	17	0	43.97	47.71	0.746254	0.99194	0.92161	-0.175356	0.0703301	chr2:27201848-27201987
chr2	27202075	27202812	ENST00000310574	intron	12	-	737	ENSG00000138074	SLC5A6	11041	protein_coding	3213	1	NM_021095.4	NM_021095	2	p23.3	17	0	33.48	38.16	0.653069	0.982565	0.877358	-0.224289	0.105206	chr2:27202075-27202812
chr2	27202881	27203232	ENST00000310574	intron	11	-	351	ENSG00000138074	SLC5A6	11041	protein_coding	3213	1	NM_021095.4	NM_021095	2	p23.3	17	0	40	50.56	0.497702	0.968054	0.791139	-0.293437	0.176915	chr2:27202881-27203232
chr2	27203346	27203778	ENST00000310574	intron	10	-	432	ENSG00000138074	SLC5A6	11041	protein_coding	3213	1	NM_021095.4	NM_021095	2	p23.3	17	0	65.66	68.04	0.872074	0.997886	0.965021	-0.0929462	0.0328653	chr2:27203346-27203778
chr2	27203868	27204460	ENST00000310574	intron	9	-	592	ENSG00000138074	SLC5A6	11041	protein_coding	3213	1	NM_021095.4	NM_021095	2	p23.3	17	0	59.1	62.11	0.837242	0.995798	0.951538	-0.114295	0.0442609	chr2:27203868-27204460
chr2	27204591	27204790	ENST00000310574	intron	8	-	199	ENSG00000138074	SLC5A6	11041	protein_coding	3213	1	NM_021095.4	NM_021095	2	p23.3	17	0	40.75	44.49	0.735418	0.990667	0.915936	-0.180518	0.0747312	chr2:27204591-27204790
chr2	27204932	27205349	ENST00000310574	intron	7	-	417	ENSG00000138074	SLC5A6	11041	protein_coding	3213	1	NM_021095.4	NM_021095	2	p23.3	17	0	33.04	51.42	0.374126	0.876998	0.642552	-0.268426	0.234447	chr2:27204932-27205349
chr2	27205505	27206025	ENST00000310574	intron	6	-	520	ENSG00000138074	SLC5A6	11041	protein_coding	3213	1	NM_021095.4	NM_021095	2	p23.3	17	0	47.29	47.81	0.928072	0.998424	0.989124	-0.0610518	0.0093005	chr2:27205505-27206025
chr2	27206094	27206482	ENST00000310574	intron	5	-	388	ENSG00000138074	SLC5A6	11041	protein_coding	3213	1	NM_021095.4	NM_021095	2	p23.3	17	0	44.23	48.49	0.711192	0.993925	0.912147	-0.200955	0.0817784	chr2:27206094-27206482
chr2	27206535	27206876	ENST00000310574	intron	4	-	341	ENSG00000138074	SLC5A6	11041	protein_coding	3213	1	NM_021095.4	NM_021095	2	p23.3	17	0	45.53	51.56	0.662292	0.986352	0.883049	-0.220757	0.103303	chr2:27206535-27206876
chr2	27206943	27207257	ENST00000310574	intron	3	-	314	ENSG00000138074	SLC5A6	11041	protein_coding	3213	1	NM_021095.4	NM_021095	2	p23.3	17	0	48.62	48.93	0.9481	0.997624	0.993664	-0.0455644	0.00395986	chr2:27206943-27207257
chr2	27207791	27211466	ENST00000310574	intron	2	-	3675	ENSG00000138074	SLC5A6	11041	protein_coding	3213	1	NM_021095.4	NM_021095	2	p23.3	17	0	74.16	85.01	0.716473	0.967664	0.872368	-0.155895	0.0952964	chr2:27207791-27211466
chr2	27211534	27212019	ENST00000310574	intron	1	-	485	ENSG00000138074	SLC5A6	11041	protein_coding	3213	1	NM_021095.4	NM_021095	2	p23.3	17	0	29.99	66	0.268069	0.670707	0.454394	-0.186325	0.216313	chr2:27211534-27212019
chr2	27212468	27213176	ENST00000380171	intron	1	+	708	ENSG00000138085	ATRAID	24090	protein_coding	1227	1	NM_001170795.4	NM_001170795	2	p23.3	7	0	833.9	1302.14	0.556696	0.713463	0.640407	-0.0837113	0.0730555	chr2:27212468-27213176
chr2	27213299	27215320	ENST00000380171	intron	2	+	2021	ENSG00000138085	ATRAID	24090	protein_coding	1227	1	NM_001170795.4	NM_001170795	2	p23.3	7	0	1043.59	1067.7	0.930731	0.998309	0.977419	-0.0466878	0.0208905	chr2:27213299-27215320
chr2	27215393	27215473	ENST00000380171	intron	3	+	80	ENSG00000138085	ATRAID	24090	protein_coding	1227	1	NM_001170795.4	NM_001170795	2	p23.3	7	0	1459.42	1463.25	0.988301	0.999953	0.997383	-0.00908105	0.00257071	chr2:27215393-27215473
chr2	27215546	27215631	ENST00000380171	intron	4	+	85	ENSG00000138085	ATRAID	24090	protein_coding	1227	1	NM_001170795.4	NM_001170795	2	p23.3	7	0	1266.71	1273.4	0.981391	0.999637	0.994746	-0.0133554	0.00489021	chr2:27215546-27215631
chr2	27215754	27216522	ENST00000380171	intron	5	+	768	ENSG00000138085	ATRAID	24090	protein_coding	1227	1	NM_001170795.4	NM_001170795	2	p23.3	7	0	860.1	881.84	0.950702	0.990526	0.975347	-0.0246446	0.0151786	chr2:27215754-27216522
chr2	27216621	27216843	ENST00000380171	intron	6	+	222	ENSG00000138085	ATRAID	24090	protein_coding	1227	1	NM_001170795.4	NM_001170795	2	p23.3	7	1	1123.56	1128.03	0.984549	0.999774	0.996037	-0.0114884	0.00373662	chr2:27216621-27216843
chr2	27217634	27217876	ENST00000264705	intron	1	+	242	ENSG00000084774	CAD	1424	protein_coding	7286	1	NM_004341.5	NM_004341	2	p23.3	44	0	93.49	94.74	0.943578	0.998969	0.986806	-0.0432285	0.012163	chr2:27217634-27217876
chr2	27218017	27221217	ENST00000264705	intron	2	+	3200	ENSG00000084774	CAD	1424	protein_coding	7286	1	NM_004341.5	NM_004341	2	p23.3	44	0	73.37	74.16	0.933336	0.999367	0.989347	-0.0560113	0.0100199	chr2:27218017-27221217
chr2	27221348	27222193	ENST00000264705	intron	3	+	845	ENSG00000084774	CAD	1424	protein_coding	7286	1	NM_004341.5	NM_004341	2	p23.3	44	0	55.68	56.95	0.896392	0.998566	0.9777	-0.0813082	0.0208663	chr2:27221348-27222193
chr2	27222337	27222518	ENST00000264705	intron	4	+	181	ENSG00000084774	CAD	1424	protein_coding	7286	1	NM_004341.5	NM_004341	2	p23.3	44	0	78.05	80.71	0.879512	0.998154	0.967042	-0.0875304	0.0311114	chr2:27222337-27222518
chr2	27222661	27222865	ENST00000264705	intron	5	+	204	ENSG00000084774	CAD	1424	protein_coding	7286	1	NM_004341.5	NM_004341	2	p23.3	44	0	101.52	103.15	0.92987	0.999292	0.984198	-0.0543281	0.0150947	chr2:27222661-27222865
chr2	27223038	27223562	ENST00000264705	intron	6	+	524	ENSG00000084774	CAD	1424	protein_coding	7286	1	NM_004341.5	NM_004341	2	p23.3	44	0	70.1	71.21	0.921645	0.999238	0.984412	-0.0627669	0.0148261	chr2:27223038-27223562
chr2	27223749	27223916	ENST00000264705	intron	7	+	167	ENSG00000084774	CAD	1424	protein_coding	7286	1	NM_004341.5	NM_004341	2	p23.3	44	0	81.47	83.01	0.919414	0.998352	0.981448	-0.0620344	0.0169044	chr2:27223749-27223916
chr2	27224030	27224344	ENST00000264705	intron	8	+	314	ENSG00000084774	CAD	1424	protein_coding	7286	1	NM_004341.5	NM_004341	2	p23.3	44	0	94.49	95.1	0.966038	0.998516	0.993586	-0.0275481	0.00493048	chr2:27224030-27224344
chr2	27224491	27224744	ENST00000264705	intron	9	+	253	ENSG00000084774	CAD	1424	protein_coding	7286	1	NM_004341.5	NM_004341	2	p23.3	44	0	99.25	101.37	0.919135	0.998632	0.979087	-0.0599514	0.0195457	chr2:27224491-27224744
chr2	27224877	27225009	ENST00000264705	intron	10	+	132	ENSG00000084774	CAD	1424	protein_coding	7286	1	NM_004341.5	NM_004341	2	p23.3	44	0	96.86	97.66	0.954446	0.999235	0.991808	-0.037362	0.00742638	chr2:27224877-27225009
chr2	27225244	27225704	ENST00000264705	intron	11	+	460	ENSG00000084774	CAD	1424	protein_coding	7286	1	NM_004341.5	NM_004341	2	p23.3	44	0	58.15	60.07	0.878553	0.998508	0.968037	-0.0894841	0.0304707	chr2:27225244-27225704
chr2	27225927	27226130	ENST00000264705	intron	12	+	203	ENSG00000084774	CAD	1424	protein_coding	7286	1	NM_004341.5	NM_004341	2	p23.3	44	0	89.32	107.79	0.670992	0.936828	0.828648	-0.157656	0.10818	chr2:27225927-27226130
chr2	27226320	27226524	ENST00000264705	intron	13	+	204	ENSG00000084774	CAD	1424	protein_coding	7286	1	NM_004341.5	NM_004341	2	p23.3	44	0	48.6	68.86	0.501392	0.883462	0.70578	-0.204388	0.177682	chr2:27226320-27226524
chr2	27226650	27226831	ENST00000264705	intron	14	+	181	ENSG00000084774	CAD	1424	protein_coding	7286	1	NM_004341.5	NM_004341	2	p23.3	44	0	90.51	93.42	0.894325	0.996786	0.96885	-0.0745257	0.0279353	chr2:27226650-27226831
chr2	27226963	27231467	ENST00000264705	intron	15	+	4504	ENSG00000084774	CAD	1424	protein_coding	7286	1	NM_004341.5	NM_004341	2	p23.3	44	0	84.11	86.51	0.899468	0.997387	0.972258	-0.0727893	0.0251296	chr2:27226963-27231467
chr2	27231581	27231979	ENST00000264705	intron	16	+	398	ENSG00000084774	CAD	1424	protein_coding	7286	1	NM_004341.5	NM_004341	2	p23.3	44	0	85.38	87.62	0.911549	0.998699	0.974435	-0.0628865	0.0242636	chr2:27231581-27231979
chr2	27232225	27232447	ENST00000264705	intron	17	+	222	ENSG00000084774	CAD	1424	protein_coding	7286	1	NM_004341.5	NM_004341	2	p23.3	44	0	74.78	89.64	0.643235	0.971235	0.834226	-0.190991	0.13701	chr2:27232225-27232447
chr2	27232695	27233041	ENST00000264705	intron	18	+	346	ENSG00000084774	CAD	1424	protein_coding	7286	1	NM_004341.5	NM_004341	2	p23.3	44	0	78.03	78.16	0.979458	0.998015	0.998337	-0.018879	-0.000321935	chr2:27232695-27233041
chr2	27233141	27233311	ENST00000264705	intron	19	+	170	ENSG00000084774	CAD	1424	protein_coding	7286	1	NM_004341.5	NM_004341	2	p23.3	44	0	89.97	90.96	0.948086	0.998761	0.989116	-0.0410305	0.00964467	chr2:27233141-27233311
chr2	27233537	27233625	ENST00000264705	intron	20	+	88	ENSG00000084774	CAD	1424	protein_coding	7286	1	NM_004341.5	NM_004341	2	p23.3	44	0	72.29	92.22	0.600741	0.921263	0.783886	-0.183145	0.137377	chr2:27233537-27233625
chr2	27233809	27234007	ENST00000264705	intron	21	+	198	ENSG00000084774	CAD	1424	protein_coding	7286	1	NM_004341.5	NM_004341	2	p23.3	44	0	102.14	114.85	0.773653	0.96511	0.889334	-0.11568	0.0757758	chr2:27233809-27234007
chr2	27234227	27234517	ENST00000264705	intron	22	+	290	ENSG00000084774	CAD	1424	protein_coding	7286	1	NM_004341.5	NM_004341	2	p23.3	44	0	128.11	130.49	0.92776	0.998812	0.981761	-0.0540011	0.0170514	chr2:27234227-27234517
chr2	27234686	27235244	ENST00000264705	intron	23	+	558	ENSG00000084774	CAD	1424	protein_coding	7286	1	NM_004341.5	NM_004341	2	p23.3	44	0	109.9	110.71	0.967374	0.999029	0.992684	-0.0253098	0.00634522	chr2:27234686-27235244
chr2	27235428	27235535	ENST00000264705	intron	24	+	107	ENSG00000084774	CAD	1424	protein_coding	7286	1	NM_004341.5	NM_004341	2	p23.3	44	0	95.78	96.12	0.978003	0.998567	0.996463	-0.0184596	0.00210423	chr2:27235428-27235535
chr2	27235641	27236283	ENST00000264705	intron	25	+	642	ENSG00000084774	CAD	1424	protein_coding	7286	1	NM_004341.5	NM_004341	2	p23.3	44	0	87.12	87.92	0.954876	0.998939	0.990901	-0.0360252	0.00803785	chr2:27235641-27236283
chr2	27236524	27236748	ENST00000264705	intron	26	+	224	ENSG00000084774	CAD	1424	protein_coding	7286	1	NM_004341.5	NM_004341	2	p23.3	44	0	89.27	90.56	0.940216	0.998494	0.985755	-0.0455389	0.0127392	chr2:27236524-27236748
chr2	27236831	27237378	ENST00000264705	intron	27	+	547	ENSG00000084774	CAD	1424	protein_coding	7286	1	NM_004341.5	NM_004341	2	p23.3	44	0	91.67	102.51	0.775658	0.97008	0.894254	-0.118596	0.0758259	chr2:27236831-27237378
chr2	27237546	27237717	ENST00000264705	intron	28	+	171	ENSG00000084774	CAD	1424	protein_coding	7286	1	NM_004341.5	NM_004341	2	p23.3	44	0	83.18	83.32	0.980698	0.998275	0.99832	-0.0176217	-4.5218e-05	chr2:27237546-27237717
chr2	27237883	27238055	ENST00000264705	intron	29	+	172	ENSG00000084774	CAD	1424	protein_coding	7286	1	NM_004341.5	NM_004341	2	p23.3	44	0	103.19	103.55	0.977396	0.998646	0.996523	-0.0191278	0.00212212	chr2:27237883-27238055
chr2	27238188	27238430	ENST00000264705	intron	30	+	242	ENSG00000084774	CAD	1424	protein_coding	7286	1	NM_004341.5	NM_004341	2	p23.3	44	0	108.64	112.52	0.885807	0.996744	0.965517	-0.0797106	0.0312271	chr2:27238188-27238430
chr2	27238633	27239041	ENST00000264705	intron	31	+	408	ENSG00000084774	CAD	1424	protein_coding	7286	1	NM_004341.5	NM_004341	2	p23.3	44	0	119.16	121.41	0.913654	0.999617	0.981468	-0.0678141	0.0181495	chr2:27238633-27239041
chr2	27239233	27239330	ENST00000264705	intron	32	+	97	ENSG00000084774	CAD	1424	protein_coding	7286	1	NM_004341.5	NM_004341	2	p23.3	44	0	125.78	133.51	0.833147	0.994203	0.942102	-0.108955	0.0521016	chr2:27239233-27239330
chr2	27239472	27239696	ENST00000264705	intron	33	+	224	ENSG00000084774	CAD	1424	protein_coding	7286	1	NM_004341.5	NM_004341	2	p23.3	44	0	140.01	156.97	0.785957	0.961846	0.891954	-0.105997	0.069892	chr2:27239472-27239696
chr2	27239799	27240264	ENST00000264705	intron	34	+	465	ENSG00000084774	CAD	1424	protein_coding	7286	1	NM_004341.5	NM_004341	2	p23.3	44	0	178.36	201.21	0.782604	0.959289	0.886437	-0.103833	0.0728516	chr2:27239799-27240264
chr2	27240362	27240910	ENST00000264705	intron	35	+	548	ENSG00000084774	CAD	1424	protein_coding	7286	1	NM_004341.5	NM_004341	2	p23.3	44	0	150.41	173.36	0.75794	0.948883	0.867617	-0.109677	0.0812662	chr2:27240362-27240910
chr2	27240956	27241057	ENST00000264705	intron	36	+	101	ENSG00000084774	CAD	1424	protein_coding	7286	1	NM_004341.5	NM_004341	2	p23.3	44	0	167.08	168.15	0.963643	0.999779	0.993637	-0.0299936	0.00614207	chr2:27240956-27241057
chr2	27241228	27241321	ENST00000264705	intron	37	+	93	ENSG00000084774	CAD	1424	protein_coding	7286	1	NM_004341.5	NM_004341	2	p23.3	44	0	126.62	128.62	0.940129	0.998892	0.98445	-0.0443217	0.014442	chr2:27241228-27241321
chr2	27241397	27241910	ENST00000264705	intron	38	+	513	ENSG00000084774	CAD	1424	protein_coding	7286	1	NM_004341.5	NM_004341	2	p23.3	44	0	112.16	113.47	0.946451	0.999329	0.988455	-0.0420039	0.0108736	chr2:27241397-27241910
chr2	27242124	27242301	ENST00000264705	intron	39	+	177	ENSG00000084774	CAD	1424	protein_coding	7286	1	NM_004341.5	NM_004341	2	p23.3	44	0	103.93	104.14	0.979557	0.998909	0.997983	-0.018427	0.00092583	chr2:27242124-27242301
chr2	27242428	27242619	ENST00000264705	intron	40	+	191	ENSG00000084774	CAD	1424	protein_coding	7286	1	NM_004341.5	NM_004341	2	p23.3	44	0	141.63	145.63	0.918571	0.996298	0.972533	-0.0539617	0.0237648	chr2:27242428-27242619
chr2	27242776	27242871	ENST00000264705	intron	41	+	95	ENSG00000084774	CAD	1424	protein_coding	7286	1	NM_004341.5	NM_004341	2	p23.3	44	0	134.6	135.3	0.975045	0.998926	0.994826	-0.0197813	0.00409947	chr2:27242776-27242871
chr2	27242974	27243197	ENST00000264705	intron	42	+	223	ENSG00000084774	CAD	1424	protein_coding	7286	1	NM_004341.5	NM_004341	2	p23.3	44	0	140.66	141.15	0.977938	0.999435	0.996529	-0.0185909	0.00290676	chr2:27242974-27243197
chr2	27243293	27243415	ENST00000264705	intron	43	+	122	ENSG00000084774	CAD	1424	protein_coding	7286	1	NM_004341.5	NM_004341	2	p23.3	44	1	114.52	115.23	0.968707	0.999134	0.993838	-0.0251313	0.00529521	chr2:27243293-27243415
chr2	27309982	27311898	ENST00000380044	intron	7	-	1916	ENSG00000115204	MPV17	7224	protein_coding	1002	1	NM_002437.5	NM_002437	2	p23.3	8	1	373.1	404.97	0.837587	0.973763	0.921303	-0.0837158	0.0524603	chr2:27309982-27311898
chr2	27311952	27312213	ENST00000380044	intron	6	-	261	ENSG00000115204	MPV17	7224	protein_coding	1002	1	NM_002437.5	NM_002437	2	p23.3	8	0	531.47	554.14	0.905141	0.989975	0.95909	-0.0539493	0.0308857	chr2:27311952-27312213
chr2	27312247	27312493	ENST00000380044	intron	5	-	246	ENSG00000115204	MPV17	7224	protein_coding	1002	1	NM_002437.5	NM_002437	2	p23.3	8	0	649.55	732.25	0.828404	0.934446	0.88706	-0.0586563	0.0473859	chr2:27312247-27312493
chr2	27312590	27312679	ENST00000380044	intron	4	-	89	ENSG00000115204	MPV17	7224	protein_coding	1002	1	NM_002437.5	NM_002437	2	p23.3	8	0	619.33	630.51	0.950712	0.997724	0.982268	-0.0315564	0.0154558	chr2:27312590-27312679
chr2	27312773	27312993	ENST00000380044	intron	3	-	220	ENSG00000115204	MPV17	7224	protein_coding	1002	1	NM_002437.5	NM_002437	2	p23.3	8	0	413.9	483.07	0.776476	0.916754	0.856812	-0.080336	0.0599426	chr2:27312773-27312993
chr2	27313110	27322447	ENST00000380044	intron	2	-	9337	ENSG00000115204	MPV17	7224	protein_coding	1002	1	NM_002437.5	NM_002437	2	p23.3	8	0	379.79	510.79	0.650914	0.819073	0.743535	-0.0926203	0.0755386	chr2:27313110-27322447
chr2	27322523	27323051	ENST00000380044	intron	1	-	528	ENSG00000115204	MPV17	7224	protein_coding	1002	1	NM_002437.5	NM_002437	2	p23.3	8	0	235.73	266.93	0.773656	0.961245	0.883115	-0.10946	0.0781293	chr2:27322523-27323051
chr2	27326894	27327176	ENST00000264720	intron	18	-	282	ENSG00000115207	GTF3C2	4665	protein_coding	3882	1	NA	NM_001394514	2	p23.3	19	1	86.81	104.23	0.596488	0.976534	0.83287	-0.236381	0.143665	chr2:27326894-27327176
chr2	27327285	27328036	ENST00000264720	intron	17	-	751	ENSG00000115207	GTF3C2	4665	protein_coding	3882	1	NA	NM_001394514	2	p23.3	19	0	112.38	113.22	0.964302	0.999019	0.992581	-0.0282783	0.00643862	chr2:27327285-27328036
chr2	27328190	27328467	ENST00000264720	intron	16	-	277	ENSG00000115207	GTF3C2	4665	protein_coding	3882	1	NA	NM_001394514	2	p23.3	19	0	119.71	132.29	0.774242	0.978525	0.904906	-0.130664	0.0736191	chr2:27328190-27328467
chr2	27328597	27328843	ENST00000264720	intron	15	-	246	ENSG00000115207	GTF3C2	4665	protein_coding	3882	1	NA	NM_001394514	2	p23.3	19	0	111.18	113.37	0.924829	0.998533	0.980683	-0.0558536	0.0178501	chr2:27328597-27328843
chr2	27328932	27329120	ENST00000264720	intron	14	-	188	ENSG00000115207	GTF3C2	4665	protein_coding	3882	1	NA	NM_001394514	2	p23.3	19	0	128.34	132.41	0.896795	0.996437	0.969262	-0.0724672	0.0271751	chr2:27328932-27329120
chr2	27329283	27329378	ENST00000264720	intron	13	-	95	ENSG00000115207	GTF3C2	4665	protein_coding	3882	1	NA	NM_001394514	2	p23.3	19	0	125.23	126.44	0.952106	0.999644	0.99043	-0.0383238	0.00921371	chr2:27329283-27329378
chr2	27329524	27333654	ENST00000264720	intron	12	-	4130	ENSG00000115207	GTF3C2	4665	protein_coding	3882	1	NA	NM_001394514	2	p23.3	19	0	123.16	125.55	0.925296	0.998928	0.980964	-0.0556677	0.0179638	chr2:27329524-27333654
chr2	27333785	27333973	ENST00000264720	intron	11	-	188	ENSG00000115207	GTF3C2	4665	protein_coding	3882	1	NA	NM_001394514	2	p23.3	19	0	84	85.74	0.924301	0.997917	0.979706	-0.0554056	0.0182109	chr2:27333785-27333973
chr2	27334000	27335597	ENST00000264720	intron	10	-	1597	ENSG00000115207	GTF3C2	4665	protein_coding	3882	1	NA	NM_001394514	2	p23.3	19	0	91.68	95.23	0.893746	0.994651	0.962722	-0.0689754	0.0319293	chr2:27334000-27335597
chr2	27335707	27335916	ENST00000264720	intron	9	-	209	ENSG00000115207	GTF3C2	4665	protein_coding	3882	1	NA	NM_001394514	2	p23.3	19	0	94.23	97.82	0.875003	0.997868	0.9633	-0.0882965	0.0345682	chr2:27335707-27335916
chr2	27336029	27336197	ENST00000264720	intron	8	-	168	ENSG00000115207	GTF3C2	4665	protein_coding	3882	1	NA	NM_001394514	2	p23.3	19	0	83.59	87.88	0.84203	0.995241	0.951183	-0.109153	0.0440579	chr2:27336029-27336197
chr2	27336426	27337243	ENST00000264720	intron	7	-	817	ENSG00000115207	GTF3C2	4665	protein_coding	3882	1	NA	NM_001394514	2	p23.3	19	0	93.49	96.3	0.89362	0.998264	0.97082	-0.0772	0.0274435	chr2:27336426-27337243
chr2	27337343	27337480	ENST00000264720	intron	6	-	137	ENSG00000115207	GTF3C2	4665	protein_coding	3882	1	NA	NM_001394514	2	p23.3	19	0	88.85	89.29	0.970389	0.998693	0.995072	-0.0246831	0.00362082	chr2:27337343-27337480
chr2	27337559	27337925	ENST00000264720	intron	5	-	366	ENSG00000115207	GTF3C2	4665	protein_coding	3882	1	NA	NM_001394514	2	p23.3	19	0	135.14	136.18	0.95889	0.999341	0.992363	-0.0334728	0.00697758	chr2:27337559-27337925
chr2	27338021	27341947	ENST00000264720	intron	4	-	3926	ENSG00000115207	GTF3C2	4665	protein_coding	3882	1	NA	NM_001394514	2	p23.3	19	0	154.03	154.45	0.982556	0.999281	0.997281	-0.0147242	0.00200032	chr2:27338021-27341947
chr2	27342234	27342825	ENST00000264720	intron	3	-	591	ENSG00000115207	GTF3C2	4665	protein_coding	3882	1	NA	NM_001394514	2	p23.3	19	0	107.22	108.27	0.95738	0.998833	0.990302	-0.0329224	0.00853074	chr2:27342234-27342825
chr2	27343148	27343307	ENST00000264720	intron	2	-	159	ENSG00000115207	GTF3C2	4665	protein_coding	3882	1	NA	NM_001394514	2	p23.3	19	0	118.45	119.15	0.963403	0.999645	0.994125	-0.0307217	0.00551959	chr2:27343148-27343307
chr2	27343579	27356738	ENST00000264720	intron	1	-	13159	ENSG00000115207	GTF3C2	4665	protein_coding	3882	1	NA	NM_001394514	2	p23.3	19	0	54.92	88.14	0.459482	0.778836	0.6231	-0.163617	0.155736	chr2:27343579-27356738
chr2	27364600	27364717	ENST00000347454	intron	12	-	117	ENSG00000115211	EIF2B4	3260	protein_coding	1644	1	NM_001034116.2	NM_001034116	2	p23.3	13	1	204.4	210.99	0.896571	0.997786	0.968766	-0.0721955	0.0290193	chr2:27364600-27364717
chr2	27364899	27366758	ENST00000347454	intron	11	-	1859	ENSG00000115211	EIF2B4	3260	protein_coding	1644	1	NM_001034116.2	NM_001034116	2	p23.3	13	0	153.3	161.77	0.855579	0.991103	0.947642	-0.0920623	0.0434609	chr2:27364899-27366758
chr2	27366937	27367073	ENST00000347454	intron	10	-	136	ENSG00000115211	EIF2B4	3260	protein_coding	1644	1	NM_001034116.2	NM_001034116	2	p23.3	13	0	198.1	241.77	0.694044	0.916285	0.819374	-0.125329	0.0969117	chr2:27366937-27367073
chr2	27367202	27367456	ENST00000347454	intron	9	-	254	ENSG00000115211	EIF2B4	3260	protein_coding	1644	1	NM_001034116.2	NM_001034116	2	p23.3	13	0	175.25	220.41	0.650931	0.911643	0.795109	-0.144178	0.116534	chr2:27367202-27367456
chr2	27367560	27367745	ENST00000347454	intron	8	-	185	ENSG00000115211	EIF2B4	3260	protein_coding	1644	1	NM_001034116.2	NM_001034116	2	p23.3	13	0	190.1	215.77	0.750737	0.965215	0.881031	-0.130293	0.0841841	chr2:27367560-27367745
chr2	27367823	27368024	ENST00000347454	intron	7	-	201	ENSG00000115211	EIF2B4	3260	protein_coding	1644	1	NM_001034116.2	NM_001034116	2	p23.3	13	0	179.26	209.85	0.719845	0.949654	0.854229	-0.134384	0.0954251	chr2:27367823-27368024
chr2	27368140	27368371	ENST00000347454	intron	6	-	231	ENSG00000115211	EIF2B4	3260	protein_coding	1644	1	NM_001034116.2	NM_001034116	2	p23.3	13	0	225.22	272.21	0.708696	0.916823	0.827376	-0.11868	0.0894466	chr2:27368140-27368371
chr2	27368464	27368653	ENST00000347454	intron	5	-	189	ENSG00000115211	EIF2B4	3260	protein_coding	1644	1	NM_001034116.2	NM_001034116	2	p23.3	13	0	253.23	279.36	0.802936	0.972575	0.906465	-0.103528	0.0661103	chr2:27368464-27368653
chr2	27368734	27369005	ENST00000347454	intron	4	-	271	ENSG00000115211	EIF2B4	3260	protein_coding	1644	1	NM_001034116.2	NM_001034116	2	p23.3	13	0	181.29	191.9	0.860268	0.99043	0.944711	-0.0844423	0.0457188	chr2:27368734-27369005
chr2	27369213	27369413	ENST00000347454	intron	3	-	200	ENSG00000115211	EIF2B4	3260	protein_coding	1644	1	NM_001034116.2	NM_001034116	2	p23.3	13	0	118.26	188.66	0.558806	0.690475	0.626842	-0.0680362	0.063633	chr2:27369213-27369413
chr2	27369550	27369875	ENST00000347454	intron	2	-	325	ENSG00000115211	EIF2B4	3260	protein_coding	1644	1	NM_001034116.2	NM_001034116	2	p23.3	13	0	139.18	148.04	0.848856	0.989175	0.940151	-0.0912952	0.0490235	chr2:27369550-27369875
chr2	27369920	27370283	ENST00000347454	intron	1	-	363	ENSG00000115211	EIF2B4	3260	protein_coding	1644	1	NM_001034116.2	NM_001034116	2	p23.3	13	0	84.12	108.16	0.655171	0.875193	0.777737	-0.122566	0.0974566	chr2:27369920-27370283
chr2	27370807	27371268	ENST00000233575	intron	1	+	461	ENSG00000115234	SNX17	14979	protein_coding	2357	1	NM_014748.4	NM_014748	2	p23.3	15	0	534.9	547.71	0.936838	0.996949	0.976612	-0.0397732	0.0203371	chr2:27370807-27371268
chr2	27371344	27372622	ENST00000233575	intron	2	+	1278	ENSG00000115234	SNX17	14979	protein_coding	2357	1	NM_014748.4	NM_014748	2	p23.3	15	0	461.34	513.51	0.83676	0.948423	0.898405	-0.0616449	0.0500183	chr2:27371344-27372622
chr2	27372741	27373246	ENST00000233575	intron	3	+	505	ENSG00000115234	SNX17	14979	protein_coding	2357	1	NM_014748.4	NM_014748	2	p23.3	15	0	670.18	717.23	0.880701	0.972798	0.9344	-0.0536997	0.0383973	chr2:27372741-27373246
chr2	27373312	27373860	ENST00000233575	intron	4	+	548	ENSG00000115234	SNX17	14979	protein_coding	2357	1	NM_014748.4	NM_014748	2	p23.3	15	0	810.92	833.11	0.940508	0.993064	0.973365	-0.0328569	0.0196996	chr2:27373312-27373860
chr2	27373972	27374084	ENST00000233575	intron	5	+	112	ENSG00000115234	SNX17	14979	protein_coding	2357	1	NM_014748.4	NM_014748	2	p23.3	15	0	701.37	705.41	0.979379	0.99956	0.994273	-0.0148937	0.00528732	chr2:27373972-27374084
chr2	27374176	27374345	ENST00000233575	intron	6	+	169	ENSG00000115234	SNX17	14979	protein_coding	2357	1	NM_014748.4	NM_014748	2	p23.3	15	0	669.08	672.74	0.977905	0.999677	0.99456	-0.0166548	0.00511747	chr2:27374176-27374345
chr2	27374434	27374688	ENST00000233575	intron	7	+	254	ENSG00000115234	SNX17	14979	protein_coding	2357	1	NM_014748.4	NM_014748	2	p23.3	15	0	611.07	625.01	0.947794	0.994859	0.977696	-0.0299027	0.0171624	chr2:27374434-27374688
chr2	27374759	27375060	ENST00000233575	intron	8	+	301	ENSG00000115234	SNX17	14979	protein_coding	2357	1	NM_014748.4	NM_014748	2	p23.3	15	0	722.6	747.36	0.940023	0.98578	0.96687	-0.0268475	0.01891	chr2:27374759-27375060
chr2	27375154	27375505	ENST00000233575	intron	9	+	351	ENSG00000115234	SNX17	14979	protein_coding	2357	1	NM_014748.4	NM_014748	2	p23.3	15	0	679.95	690.92	0.957514	0.997613	0.984123	-0.0266085	0.0134905	chr2:27375154-27375505
chr2	27375710	27375845	ENST00000233575	intron	10	+	135	ENSG00000115234	SNX17	14979	protein_coding	2357	1	NM_014748.4	NM_014748	2	p23.3	15	0	699.99	710.45	0.964653	0.996732	0.985277	-0.0206235	0.0114555	chr2:27375710-27375845
chr2	27375972	27376105	ENST00000233575	intron	11	+	133	ENSG00000115234	SNX17	14979	protein_coding	2357	1	NM_014748.4	NM_014748	2	p23.3	15	0	738.29	750.97	0.963324	0.9942	0.983115	-0.019791	0.0110844	chr2:27375972-27376105
chr2	27376184	27376312	ENST00000233575	intron	12	+	128	ENSG00000115234	SNX17	14979	protein_coding	2357	1	NM_014748.4	NM_014748	2	p23.3	15	0	920.95	960.52	0.920679	0.984627	0.958804	-0.0381249	0.0258237	chr2:27376184-27376312
chr2	27376388	27376478	ENST00000233575	intron	13	+	90	ENSG00000115234	SNX17	14979	protein_coding	2357	1	NM_014748.4	NM_014748	2	p23.3	15	0	929.77	935.78	0.979202	0.999346	0.993578	-0.014376	0.00576849	chr2:27376388-27376478
chr2	27376521	27376605	ENST00000233575	intron	14	+	84	ENSG00000115234	SNX17	14979	protein_coding	2357	1	NM_014748.4	NM_014748	2	p23.3	15	1	827.9	849.56	0.942829	0.991991	0.974504	-0.0316757	0.0174863	chr2:27376521-27376605
chr2	27378372	27378466	ENST00000323703	intron	3	-	94	ENSG00000163795	ZNF513	26498	protein_coding	2144	1	NM_144631.6	NM_144631	2	p23.3	4	1	68.79	72.37	0.847149	0.995087	0.950532	-0.103383	0.0445545	chr2:27378372-27378466
chr2	27379055	27380092	ENST00000323703	intron	2	-	1037	ENSG00000163795	ZNF513	26498	protein_coding	2144	1	NM_144631.6	NM_144631	2	p23.3	4	0	72.92	87.32	0.658834	0.952242	0.835089	-0.176256	0.117153	chr2:27379055-27380092
chr2	27380249	27380471	ENST00000323703	intron	1	-	222	ENSG00000163795	ZNF513	26498	protein_coding	2144	1	NM_144631.6	NM_144631	2	p23.3	4	0	48.36	67.29	0.566358	0.847053	0.71868	-0.152322	0.128372	chr2:27380249-27380471
chr2	27428732	27433253	ENST00000379852	intron	1	+	4521	ENSG00000115216	NRBP1	7993	protein_coding	2176	1	NM_013392.4	NM_001321362	2	p23.3	18	0	38.86	1228.22	0.0218708	0.0441526	0.0316393	-0.00976846	0.0125133	chr2:27428732-27433253
chr2	27433484	27433672	ENST00000379852	intron	2	+	188	ENSG00000115216	NRBP1	7993	protein_coding	2176	1	NM_013392.4	NM_001321362	2	p23.3	18	0	930.56	931.96	0.993272	0.999896	0.998498	-0.00522537	0.00139782	chr2:27433484-27433672
chr2	27433796	27433988	ENST00000379852	intron	3	+	192	ENSG00000115216	NRBP1	7993	protein_coding	2176	1	NM_013392.4	NM_001321362	2	p23.3	18	0	871.15	891.26	0.910474	0.99982	0.977436	-0.0669626	0.0223831	chr2:27433796-27433988
chr2	27434091	27434470	ENST00000379852	intron	4	+	379	ENSG00000115216	NRBP1	7993	protein_coding	2176	1	NM_013392.4	NM_001321362	2	p23.3	18	0	743.48	753.53	0.942106	0.999974	0.986663	-0.0445571	0.0133109	chr2:27434091-27434470
chr2	27434561	27434721	ENST00000379852	intron	5	+	160	ENSG00000115216	NRBP1	7993	protein_coding	2176	1	NM_013392.4	NM_001321362	2	p23.3	18	0	972.53	982.66	0.963777	0.999857	0.989691	-0.0259139	0.0101653	chr2:27434561-27434721
chr2	27434763	27435132	ENST00000379852	intron	6	+	369	ENSG00000115216	NRBP1	7993	protein_coding	2176	1	NM_013392.4	NM_001321362	2	p23.3	18	0	970.4	987.29	0.964227	0.99382	0.982893	-0.0186655	0.0109272	chr2:27434763-27435132
chr2	27435228	27436752	ENST00000379852	intron	7	+	1524	ENSG00000115216	NRBP1	7993	protein_coding	2176	1	NM_013392.4	NM_001321362	2	p23.3	18	0	692.4	713.66	0.92493	0.993126	0.97021	-0.0452796	0.0229166	chr2:27435228-27436752
chr2	27436837	27437046	ENST00000379852	intron	8	+	209	ENSG00000115216	NRBP1	7993	protein_coding	2176	1	NM_013392.4	NM_001321362	2	p23.3	18	0	725.04	745.37	0.948273	0.988333	0.972725	-0.0244517	0.0156076	chr2:27436837-27437046
chr2	27437106	27437261	ENST00000379852	intron	9	+	155	ENSG00000115216	NRBP1	7993	protein_coding	2176	1	NM_013392.4	NM_001321362	2	p23.3	18	0	733.37	739.92	0.971415	0.999305	0.991148	-0.0197325	0.00815713	chr2:27437106-27437261
chr2	27437361	27439765	ENST00000379852	intron	10	+	2404	ENSG00000115216	NRBP1	7993	protein_coding	2176	1	NM_013392.4	NM_001321362	2	p23.3	18	0	858.32	881.66	0.901964	0.999474	0.973527	-0.0715634	0.0259465	chr2:27437361-27439765
chr2	27439899	27440402	ENST00000379852	intron	11	+	503	ENSG00000115216	NRBP1	7993	protein_coding	2176	1	NM_013392.4	NM_001321362	2	p23.3	18	0	857	864.34	0.968259	0.999646	0.991508	-0.0232485	0.00813819	chr2:27439899-27440402
chr2	27440509	27440651	ENST00000379852	intron	12	+	142	ENSG00000115216	NRBP1	7993	protein_coding	2176	1	NM_013392.4	NM_001321362	2	p23.3	18	0	765.95	770.12	0.978319	0.999705	0.994585	-0.0162662	0.00511927	chr2:27440509-27440651
chr2	27440703	27440804	ENST00000379852	intron	13	+	101	ENSG00000115216	NRBP1	7993	protein_coding	2176	1	NM_013392.4	NM_001321362	2	p23.3	18	0	814.37	823.64	0.952964	0.999808	0.988745	-0.0357807	0.0110628	chr2:27440703-27440804
chr2	27440941	27441126	ENST00000379852	intron	14	+	185	ENSG00000115216	NRBP1	7993	protein_coding	2176	1	NM_013392.4	NM_001321362	2	p23.3	18	0	937.14	987.58	0.91213	0.976907	0.948926	-0.036796	0.0279816	chr2:27440941-27441126
chr2	27441181	27441266	ENST00000379852	intron	15	+	85	ENSG00000115216	NRBP1	7993	protein_coding	2176	1	NM_013392.4	NM_001321362	2	p23.3	18	0	873.07	888.49	0.950294	0.998278	0.982645	-0.0323505	0.0156336	chr2:27441181-27441266
chr2	27441331	27441566	ENST00000379852	intron	16	+	235	ENSG00000115216	NRBP1	7993	protein_coding	2176	1	NM_013392.4	NM_001321362	2	p23.3	18	0	792.68	813.62	0.943155	0.992499	0.974263	-0.0311081	0.0182358	chr2:27441331-27441566
chr2	27441623	27441707	ENST00000379852	intron	17	+	84	ENSG00000115216	NRBP1	7993	protein_coding	2176	1	NM_013392.4	NM_001321362	2	p23.3	18	1	697.37	702.05	0.974748	0.999727	0.993334	-0.0185859	0.00639341	chr2:27441623-27441707
chr2	27444522	27445013	ENST00000260570	intron	47	-	491	ENSG00000138002	IFT172	30391	protein_coding	5395	1	NM_015662.3	NM_015662	2	p23.3	48	1	43.85	47.03	0.770043	0.994048	0.932384	-0.162341	0.0616648	chr2:27444522-27445013
chr2	27445106	27445295	ENST00000260570	intron	46	-	189	ENSG00000138002	IFT172	30391	protein_coding	5395	1	NM_015662.3	NM_015662	2	p23.3	48	0	59.55	62.56	0.827838	0.995774	0.951886	-0.124048	0.0438876	chr2:27445106-27445295
chr2	27445450	27445744	ENST00000260570	intron	45	-	294	ENSG00000138002	IFT172	30391	protein_coding	5395	1	NM_015662.3	NM_015662	2	p23.3	48	0	56.53	62.74	0.703434	0.990914	0.90102	-0.197586	0.0898935	chr2:27445450-27445744
chr2	27445844	27445928	ENST00000260570	intron	44	-	84	ENSG00000138002	IFT172	30391	protein_coding	5395	1	NM_015662.3	NM_015662	2	p23.3	48	0	49.21	54.79	0.683365	0.993636	0.898157	-0.214792	0.0954795	chr2:27445844-27445928
chr2	27445989	27446259	ENST00000260570	intron	43	-	270	ENSG00000138002	IFT172	30391	protein_coding	5395	1	NM_015662.3	NM_015662	2	p23.3	48	0	45.95	48.04	0.846575	0.995823	0.956495	-0.10992	0.0393283	chr2:27445989-27446259
chr2	27446356	27447514	ENST00000260570	intron	42	-	1158	ENSG00000138002	IFT172	30391	protein_coding	5395	1	NM_015662.3	NM_015662	2	p23.3	48	0	44.47	47.27	0.80307	0.993871	0.940766	-0.137696	0.0531054	chr2:27446356-27447514
chr2	27447635	27447811	ENST00000260570	intron	41	-	176	ENSG00000138002	IFT172	30391	protein_coding	5395	1	NM_015662.3	NM_015662	2	p23.3	48	0	47.03	48.47	0.884039	0.996962	0.970291	-0.0862515	0.0266709	chr2:27447635-27447811
chr2	27447923	27448914	ENST00000260570	intron	40	-	991	ENSG00000138002	IFT172	30391	protein_coding	5395	1	NM_015662.3	NM_015662	2	p23.3	48	0	53.74	55.21	0.866836	0.999004	0.973374	-0.106539	0.02563	chr2:27447923-27448914
chr2	27449032	27449293	ENST00000260570	intron	39	-	261	ENSG00000138002	IFT172	30391	protein_coding	5395	1	NM_015662.3	NM_015662	2	p23.3	48	0	33.3	37.14	0.687961	0.988574	0.896607	-0.208647	0.0919662	chr2:27449032-27449293
chr2	27449381	27449498	ENST00000260570	intron	38	-	117	ENSG00000138002	IFT172	30391	protein_coding	5395	1	NM_015662.3	NM_015662	2	p23.3	48	0	43.75	46.62	0.791672	0.994411	0.938438	-0.146766	0.0559728	chr2:27449381-27449498
chr2	27449563	27449690	ENST00000260570	intron	37	-	127	ENSG00000138002	IFT172	30391	protein_coding	5395	1	NM_015662.3	NM_015662	2	p23.3	48	0	53.26	54.82	0.883945	0.997557	0.971543	-0.0875985	0.0260141	chr2:27449563-27449690
chr2	27449801	27449997	ENST00000260570	intron	36	-	196	ENSG00000138002	IFT172	30391	protein_coding	5395	1	NM_015662.3	NM_015662	2	p23.3	48	0	47.78	48.47	0.937348	0.996835	0.985764	-0.0484165	0.0110701	chr2:27449801-27449997
chr2	27450097	27453383	ENST00000260570	intron	35	-	3286	ENSG00000138002	IFT172	30391	protein_coding	5395	1	NM_015662.3	NM_015662	2	p23.3	48	0	49.14	49.79	0.927934	0.998486	0.986945	-0.0590109	0.0115405	chr2:27450097-27453383
chr2	27453514	27453629	ENST00000260570	intron	34	-	115	ENSG00000138002	IFT172	30391	protein_coding	5395	1	NM_015662.3	NM_015662	2	p23.3	48	0	16.1	17.05	0.752264	0.99392	0.944282	-0.192017	0.0496385	chr2:27453514-27453629
chr2	27453740	27453981	ENST00000260570	intron	33	-	241	ENSG00000138002	IFT172	30391	protein_coding	5395	1	NM_015662.3	NM_015662	2	p23.3	48	0	36.63	41.75	0.667883	0.978821	0.877365	-0.209483	0.101455	chr2:27453740-27453981
chr2	27454163	27454353	ENST00000260570	intron	32	-	190	ENSG00000138002	IFT172	30391	protein_coding	5395	1	NM_015662.3	NM_015662	2	p23.3	48	0	30.48	42.84	0.432142	0.924836	0.711485	-0.279343	0.213351	chr2:27454163-27454353
chr2	27454419	27454566	ENST00000260570	intron	31	-	147	ENSG00000138002	IFT172	30391	protein_coding	5395	1	NM_015662.3	NM_015662	2	p23.3	48	0	30.38	33.75	0.68936	0.987493	0.900148	-0.210788	0.0873452	chr2:27454419-27454566
chr2	27454661	27456510	ENST00000260570	intron	30	-	1849	ENSG00000138002	IFT172	30391	protein_coding	5395	1	NM_015662.3	NM_015662	2	p23.3	48	0	28.22	28.96	0.867854	0.997151	0.974448	-0.106594	0.0227033	chr2:27454661-27456510
chr2	27456654	27457638	ENST00000260570	intron	29	-	984	ENSG00000138002	IFT172	30391	protein_coding	5395	1	NM_015662.3	NM_015662	2	p23.3	48	0	43.67	43.95	0.959463	0.995895	0.993629	-0.0341657	0.00226637	chr2:27456654-27457638
chr2	27457756	27457840	ENST00000260570	intron	28	-	84	ENSG00000138002	IFT172	30391	protein_coding	5395	1	NM_015662.3	NM_015662	2	p23.3	48	0	47.03	49.29	0.797999	0.999	0.954149	-0.15615	0.044851	chr2:27457756-27457840
chr2	27457977	27458125	ENST00000260570	intron	27	-	148	ENSG00000138002	IFT172	30391	protein_coding	5395	1	NM_015662.3	NM_015662	2	p23.3	48	0	38.34	52.95	0.488591	0.909482	0.724079	-0.235488	0.185403	chr2:27457977-27458125
chr2	27458224	27458778	ENST00000260570	intron	26	-	554	ENSG00000138002	IFT172	30391	protein_coding	5395	1	NM_015662.3	NM_015662	2	p23.3	48	0	42.79	42.97	0.960746	0.996486	0.995811	-0.0350652	0.000674581	chr2:27458224-27458778
chr2	27458869	27459377	ENST00000260570	intron	25	-	508	ENSG00000138002	IFT172	30391	protein_coding	5395	1	NM_015662.3	NM_015662	2	p23.3	48	0	42.93	45.25	0.823413	0.995441	0.948729	-0.125316	0.0467114	chr2:27458869-27459377
chr2	27459523	27459708	ENST00000260570	intron	24	-	185	ENSG00000138002	IFT172	30391	protein_coding	5395	1	NM_015662.3	NM_015662	2	p23.3	48	0	40.47	42.11	0.851705	0.996504	0.961054	-0.109349	0.0354494	chr2:27459523-27459708
chr2	27459830	27461014	ENST00000260570	intron	23	-	1184	ENSG00000138002	IFT172	30391	protein_coding	5395	1	NM_015662.3	NM_015662	2	p23.3	48	0	43.1	43.37	0.956217	0.99664	0.993774	-0.0375573	0.00286599	chr2:27459830-27461014
chr2	27461094	27461268	ENST00000260570	intron	22	-	174	ENSG00000138002	IFT172	30391	protein_coding	5395	1	NM_015662.3	NM_015662	2	p23.3	48	0	42.41	42.62	0.958281	0.996681	0.995073	-0.0367917	0.00160798	chr2:27461094-27461268
chr2	27461518	27461758	ENST00000260570	intron	21	-	240	ENSG00000138002	IFT172	30391	protein_coding	5395	1	NM_015662.3	NM_015662	2	p23.3	48	0	35.52	36	0.916381	0.99779	0.986667	-0.0702855	0.0111232	chr2:27461518-27461758
chr2	27461837	27462700	ENST00000260570	intron	20	-	863	ENSG00000138002	IFT172	30391	protein_coding	5395	1	NM_015662.3	NM_015662	2	p23.3	48	0	39.16	39.6	0.928927	0.997275	0.988889	-0.0599622	0.00838565	chr2:27461837-27462700
chr2	27462794	27463096	ENST00000260570	intron	19	-	302	ENSG00000138002	IFT172	30391	protein_coding	5395	1	NM_015662.3	NM_015662	2	p23.3	48	0	44.38	49.01	0.733458	0.988078	0.905529	-0.172072	0.0825485	chr2:27462794-27463096
chr2	27463182	27465410	ENST00000260570	intron	18	-	2228	ENSG00000138002	IFT172	30391	protein_coding	5395	1	NM_015662.3	NM_015662	2	p23.3	48	0	37.52	47.03	0.563483	0.962685	0.797789	-0.234306	0.164897	chr2:27463182-27465410
chr2	27465519	27465745	ENST00000260570	intron	17	-	226	ENSG00000138002	IFT172	30391	protein_coding	5395	1	NM_015662.3	NM_015662	2	p23.3	48	0	44.18	47.16	0.791649	0.995615	0.936811	-0.145162	0.0588042	chr2:27465519-27465745
chr2	27465883	27470927	ENST00000260570	intron	16	-	5044	ENSG00000138002	IFT172	30391	protein_coding	5395	1	NM_015662.3	NM_015662	2	p23.3	48	0	27.26	33.08	0.591901	0.967277	0.824063	-0.232162	0.143214	chr2:27465883-27470927
chr2	27471096	27472249	ENST00000260570	intron	15	-	1153	ENSG00000138002	IFT172	30391	protein_coding	5395	1	NM_015662.3	NM_015662	2	p23.3	48	0	24.33	37.55	0.428005	0.846238	0.647936	-0.219931	0.198302	chr2:27471096-27472249
chr2	27472363	27476640	ENST00000260570	intron	14	-	4277	ENSG00000138002	IFT172	30391	protein_coding	5395	1	NM_015662.3	NM_015662	2	p23.3	48	0	36.23	37.22	0.882927	0.996946	0.973401	-0.0904742	0.023545	chr2:27472363-27476640
chr2	27476727	27477216	ENST00000260570	intron	13	-	489	ENSG00000138002	IFT172	30391	protein_coding	5395	1	NM_015662.3	NM_015662	2	p23.3	48	0	38.05	39.26	0.860827	0.998457	0.96918	-0.108353	0.0292773	chr2:27476727-27477216
chr2	27477321	27477558	ENST00000260570	intron	12	-	237	ENSG00000138002	IFT172	30391	protein_coding	5395	1	NM_015662.3	NM_015662	2	p23.3	48	0	38.51	38.67	0.959761	0.995504	0.995862	-0.036101	-0.000357977	chr2:27477321-27477558
chr2	27477613	27477994	ENST00000260570	intron	11	-	381	ENSG00000138002	IFT172	30391	protein_coding	5395	1	NM_015662.3	NM_015662	2	p23.3	48	0	37.89	38.21	0.941998	0.996099	0.991625	-0.0496269	0.00447392	chr2:27477613-27477994
chr2	27478157	27479508	ENST00000260570	intron	10	-	1351	ENSG00000138002	IFT172	30391	protein_coding	5395	1	NM_015662.3	NM_015662	2	p23.3	48	0	30.82	31.05	0.941132	0.994734	0.992593	-0.0514603	0.00214108	chr2:27478157-27479508
chr2	27479605	27480025	ENST00000260570	intron	9	-	420	ENSG00000138002	IFT172	30391	protein_coding	5395	1	NM_015662.3	NM_015662	2	p23.3	48	0	34.73	34.78	0.961464	0.995115	0.998562	-0.0370985	-0.00344757	chr2:27479605-27480025
chr2	27480150	27481045	ENST00000260570	intron	8	-	895	ENSG00000138002	IFT172	30391	protein_coding	5395	1	NM_015662.3	NM_015662	2	p23.3	48	0	34.93	35.58	0.8971	0.997182	0.981731	-0.084631	0.015451	chr2:27480150-27481045
chr2	27481261	27483288	ENST00000260570	intron	7	-	2027	ENSG00000138002	IFT172	30391	protein_coding	5395	1	NM_015662.3	NM_015662	2	p23.3	48	0	26.37	26.88	0.914548	0.99507	0.981027	-0.0664793	0.0140429	chr2:27481261-27483288
chr2	27483377	27483579	ENST00000260570	intron	6	-	202	ENSG00000138002	IFT172	30391	protein_coding	5395	1	NM_015662.3	NM_015662	2	p23.3	48	0	32.47	32.58	0.955529	0.99479	0.996624	-0.0410951	-0.00183362	chr2:27483377-27483579
chr2	27483660	27483871	ENST00000260570	intron	5	-	211	ENSG00000138002	IFT172	30391	protein_coding	5395	1	NM_015662.3	NM_015662	2	p23.3	48	0	34.27	34.27	0.971898	0.992541	1	-0.0281024	-0.00745905	chr2:27483660-27483871
chr2	27483938	27484226	ENST00000260570	intron	4	-	288	ENSG00000138002	IFT172	30391	protein_coding	5395	1	NM_015662.3	NM_015662	2	p23.3	48	0	31.49	32.25	0.880076	0.997318	0.976434	-0.0963582	0.0208836	chr2:27483938-27484226
chr2	27484267	27485017	ENST00000260570	intron	3	-	750	ENSG00000138002	IFT172	30391	protein_coding	5395	1	NM_015662.3	NM_015662	2	p23.3	48	0	29.14	29.67	0.892019	0.997048	0.982137	-0.0901176	0.014911	chr2:27484267-27485017
chr2	27485131	27485359	ENST00000260570	intron	2	-	228	ENSG00000138002	IFT172	30391	protein_coding	5395	1	NM_015662.3	NM_015662	2	p23.3	48	0	33.55	33.67	0.957127	0.995067	0.996436	-0.0393088	-0.00136902	chr2:27485131-27485359
chr2	27485504	27489614	ENST00000260570	intron	1	-	4110	ENSG00000138002	IFT172	30391	protein_coding	5395	1	NM_015662.3	NM_015662	2	p23.3	48	0	24.79	25.29	0.890184	0.996139	0.980229	-0.0900458	0.0159093	chr2:27485504-27489614
chr2	27492479	27492665	ENST00000264703	intron	6	-	186	ENSG00000115226	FNDC4	20239	protein_coding	1612	1	NM_022823.3	NM_022823	2	p23.3	7	1	126.78	146.15	0.76231	0.936064	0.867465	-0.105155	0.0685989	chr2:27492479-27492665
chr2	27492791	27493388	ENST00000264703	intron	5	-	597	ENSG00000115226	FNDC4	20239	protein_coding	1612	1	NM_022823.3	NM_022823	2	p23.3	7	0	95.33	113.05	0.705868	0.934688	0.843255	-0.137387	0.0914331	chr2:27492791-27493388
chr2	27493479	27493929	ENST00000264703	intron	4	-	450	ENSG00000115226	FNDC4	20239	protein_coding	1612	1	NM_022823.3	NM_022823	2	p23.3	7	0	102.51	104.38	0.928295	0.997799	0.982085	-0.05379	0.0157143	chr2:27493479-27493929
chr2	27494135	27494350	ENST00000264703	intron	3	-	215	ENSG00000115226	FNDC4	20239	protein_coding	1612	1	NM_022823.3	NM_022823	2	p23.3	7	0	96.86	102.32	0.84994	0.991899	0.946638	-0.0966978	0.0452612	chr2:27494135-27494350
chr2	27494467	27494546	ENST00000264703	intron	2	-	79	ENSG00000115226	FNDC4	20239	protein_coding	1612	1	NM_022823.3	NM_022823	2	p23.3	7	0	91.92	96.19	0.861106	0.995073	0.955609	-0.0945031	0.0394639	chr2:27494467-27494546
chr2	27494704	27494877	ENST00000264703	intron	1	-	173	ENSG00000115226	FNDC4	20239	protein_coding	1612	1	NM_022823.3	NM_022823	2	p23.3	7	0	95.05	101.23	0.838499	0.990874	0.938951	-0.100452	0.0519229	chr2:27494704-27494877
chr2	27583143	27583657	ENST00000355467	intron	1	+	514	ENSG00000243943	ZNF512	29380	protein_coding	3531	1	NM_032434.4	NM_032434	2	p23.3	14	0	36.55	71.79	0.349076	0.664281	0.509124	-0.160048	0.155157	chr2:27583143-27583657
chr2	27583717	27598066	ENST00000355467	intron	2	+	14349	ENSG00000243943	ZNF512	29380	protein_coding	3531	1	NM_032434.4	NM_032434	2	p23.3	14	0	34.04	60.95	0.416384	0.692326	0.558491	-0.142107	0.133835	chr2:27583717-27598066
chr2	27598255	27599582	ENST00000355467	intron	3	+	1327	ENSG00000243943	ZNF512	29380	protein_coding	3531	1	NM_032434.4	NM_032434	2	p23.3	14	0	75.67	75.92	0.973607	0.998359	0.996707	-0.0230999	0.00165191	chr2:27598255-27599582
chr2	27599679	27599969	ENST00000355467	intron	4	+	290	ENSG00000243943	ZNF512	29380	protein_coding	3531	1	NM_032434.4	NM_032434	2	p23.3	14	0	112.66	114.77	0.914873	0.999477	0.981615	-0.0667425	0.0178614	chr2:27599679-27599969
chr2	27600054	27600690	ENST00000355467	intron	5	+	636	ENSG00000243943	ZNF512	29380	protein_coding	3531	1	NM_032434.4	NM_032434	2	p23.3	14	0	102.1	109.32	0.810454	0.992073	0.933955	-0.123501	0.0581176	chr2:27600054-27600690
chr2	27600816	27601355	ENST00000355467	intron	6	+	539	ENSG00000243943	ZNF512	29380	protein_coding	3531	1	NM_032434.4	NM_032434	2	p23.3	14	0	96.26	102.32	0.82637	0.99315	0.940774	-0.114405	0.0523757	chr2:27600816-27601355
chr2	27601443	27602462	ENST00000355467	intron	7	+	1019	ENSG00000243943	ZNF512	29380	protein_coding	3531	1	NM_032434.4	NM_032434	2	p23.3	14	0	99.84	100.01	0.981733	0.99868	0.9983	-0.0165672	0.00037974	chr2:27601443-27602462
chr2	27602562	27603139	ENST00000355467	intron	8	+	577	ENSG00000243943	ZNF512	29380	protein_coding	3531	1	NM_032434.4	NM_032434	2	p23.3	14	0	77.75	78.18	0.963558	0.998935	0.9945	-0.0309418	0.00443522	chr2:27602562-27603139
chr2	27603308	27607844	ENST00000355467	intron	9	+	4536	ENSG00000243943	ZNF512	29380	protein_coding	3531	1	NM_032434.4	NM_032434	2	p23.3	14	0	97.11	97.89	0.956633	0.999273	0.992032	-0.0353991	0.00724063	chr2:27603308-27607844
chr2	27608040	27615167	ENST00000355467	intron	10	+	7127	ENSG00000243943	ZNF512	29380	protein_coding	3531	1	NM_032434.4	NM_032434	2	p23.3	14	0	77.21	77.58	0.967122	0.998517	0.995231	-0.0281084	0.00328666	chr2:27608040-27615167
chr2	27615270	27616261	ENST00000355467	intron	11	+	991	ENSG00000243943	ZNF512	29380	protein_coding	3531	1	NM_032434.4	NM_032434	2	p23.3	14	0	69.33	69.88	0.95077	0.999089	0.992129	-0.0413595	0.00695921	chr2:27615270-27616261
chr2	27616325	27617472	ENST00000355467	intron	12	+	1147	ENSG00000243943	ZNF512	29380	protein_coding	3531	1	NM_032434.4	NM_032434	2	p23.3	14	0	80.99	83.56	0.877559	0.998381	0.969244	-0.0916847	0.0291376	chr2:27616325-27617472
chr2	27617572	27621152	ENST00000355467	intron	13	+	3580	ENSG00000243943	ZNF512	29380	protein_coding	3531	1	NM_032434.4	NM_032434	2	p23.3	14	1	82.86	94.86	0.678403	0.980189	0.873498	-0.195094	0.106691	chr2:27617572-27621152
chr2	27627918	27628949	ENST00000324364	intron	1	-	1031	ENSG00000176714	CCDC121	25833	protein_coding	2343	1	NM_024584.5	NM_024584	2	p23.3	2	1	NA	NA	NA	NA	NA	NA	NA	chr2:27627918-27628949
chr2	27629170	27629858	ENST00000610189	intron	1	+	688	ENSG00000198522	GPN1	17030	protein_coding	2445	1	NM_007266.4	NM_007266	2	p23.3	14	0	162.21	168.27	0.860167	0.998889	0.963986	-0.103819	0.0349022	chr2:27629170-27629858
chr2	27629953	27631026	ENST00000610189	intron	2	+	1073	ENSG00000198522	GPN1	17030	protein_coding	2445	1	NM_007266.4	NM_007266	2	p23.3	14	0	164.33	173.99	0.855974	0.990581	0.94448	-0.0885058	0.0461018	chr2:27629953-27631026
chr2	27631067	27631833	ENST00000610189	intron	3	+	766	ENSG00000198522	GPN1	17030	protein_coding	2445	1	NM_007266.4	NM_007266	2	p23.3	14	0	164.11	166.08	0.959617	0.997993	0.988138	-0.0285208	0.0098545	chr2:27631067-27631833
chr2	27631901	27632632	ENST00000610189	intron	4	+	731	ENSG00000198522	GPN1	17030	protein_coding	2445	1	NM_007266.4	NM_007266	2	p23.3	14	0	129.89	141.07	0.811113	0.983706	0.920749	-0.109636	0.0629578	chr2:27631901-27632632
chr2	27632671	27634845	ENST00000610189	intron	5	+	2174	ENSG00000198522	GPN1	17030	protein_coding	2445	1	NM_007266.4	NM_007266	2	p23.3	14	0	147.25	147.92	0.976388	0.999288	0.995471	-0.0190822	0.00381756	chr2:27632671-27634845
chr2	27634925	27635139	ENST00000610189	intron	6	+	214	ENSG00000198522	GPN1	17030	protein_coding	2445	1	NM_007266.4	NM_007266	2	p23.3	14	0	195.59	199.96	0.913113	0.999488	0.978146	-0.065033	0.0213423	chr2:27634925-27635139
chr2	27635235	27638209	ENST00000610189	intron	7	+	2974	ENSG00000198522	GPN1	17030	protein_coding	2445	1	NM_007266.4	NM_007266	2	p23.3	14	0	104.66	105.37	0.965841	0.999109	0.993262	-0.0274211	0.00584675	chr2:27635235-27638209
chr2	27638256	27638884	ENST00000610189	intron	8	+	628	ENSG00000198522	GPN1	17030	protein_coding	2445	1	NM_007266.4	NM_007266	2	p23.3	14	0	108.12	108.36	0.980497	0.999008	0.997785	-0.0172884	0.00122258	chr2:27638256-27638884
chr2	27639032	27640042	ENST00000610189	intron	9	+	1010	ENSG00000198522	GPN1	17030	protein_coding	2445	1	NM_007266.4	NM_007266	2	p23.3	14	0	128.52	128.96	0.979812	0.999082	0.996588	-0.0167762	0.00249404	chr2:27639032-27640042
chr2	27640126	27641239	ENST00000610189	intron	10	+	1113	ENSG00000198522	GPN1	17030	protein_coding	2445	1	NM_007266.4	NM_007266	2	p23.3	14	0	192.55	193.89	0.972169	0.999326	0.993089	-0.0209194	0.00623701	chr2:27640126-27641239
chr2	27641280	27642428	ENST00000610189	intron	11	+	1148	ENSG00000198522	GPN1	17030	protein_coding	2445	1	NM_007266.4	NM_007266	2	p23.3	14	0	205.11	207.19	0.963697	0.998864	0.989961	-0.0262641	0.00890335	chr2:27641280-27642428
chr2	27642520	27647835	ENST00000610189	intron	12	+	5315	ENSG00000198522	GPN1	17030	protein_coding	2445	1	NM_007266.4	NM_007266	2	p23.3	14	0	231.11	242.1	0.886656	0.990714	0.954606	-0.0679499	0.0361084	chr2:27642520-27647835
chr2	27647944	27650114	ENST00000610189	intron	13	+	2170	ENSG00000198522	GPN1	17030	protein_coding	2445	1	NM_007266.4	NM_007266	2	p23.3	14	1	233.59	254.64	0.855578	0.963088	0.917334	-0.0617567	0.0457533	chr2:27647944-27650114
chr2	27664578	27665099	ENST00000613058	intron	1	+	521	ENSG00000163798	SLC4A1AP	13813	protein_coding	2966	1	NA	NM_018158	2	p23.3	14	0	124.11	125.03	0.961736	0.9996	0.992642	-0.030906	0.00695792	chr2:27664578-27665099
chr2	27665296	27667267	ENST00000613058	intron	2	+	1971	ENSG00000163798	SLC4A1AP	13813	protein_coding	2966	1	NA	NM_018158	2	p23.3	14	0	133.85	134.75	0.961925	0.999815	0.993321	-0.031396	0.0064938	chr2:27665296-27667267
chr2	27667391	27668842	ENST00000613058	intron	3	+	1451	ENSG00000163798	SLC4A1AP	13813	protein_coding	2966	1	NA	NM_018158	2	p23.3	14	0	116.21	116.41	0.982993	0.999319	0.998282	-0.0152893	0.00103704	chr2:27667391-27668842
chr2	27668904	27669247	ENST00000613058	intron	4	+	343	ENSG00000163798	SLC4A1AP	13813	protein_coding	2966	1	NA	NM_018158	2	p23.3	14	0	109.59	111.16	0.928375	0.999777	0.985876	-0.057501	0.0139007	chr2:27668904-27669247
chr2	27669388	27675531	ENST00000613058	intron	5	+	6143	ENSG00000163798	SLC4A1AP	13813	protein_coding	2966	1	NA	NM_018158	2	p23.3	14	0	117.07	117.71	0.965367	0.999612	0.994563	-0.0291961	0.00504955	chr2:27669388-27675531
chr2	27675693	27677294	ENST00000613058	intron	6	+	1601	ENSG00000163798	SLC4A1AP	13813	protein_coding	2966	1	NA	NM_018158	2	p23.3	14	0	87.55	87.97	0.968866	0.998885	0.995226	-0.0263593	0.00365965	chr2:27675693-27677294
chr2	27677365	27677737	ENST00000613058	intron	7	+	372	ENSG00000163798	SLC4A1AP	13813	protein_coding	2966	1	NA	NM_018158	2	p23.3	14	0	128.86	128.86	0.993797	0.997572	1	-0.00620304	-0.00242779	chr2:27677365-27677737
chr2	27677925	27682247	ENST00000613058	intron	8	+	4322	ENSG00000163798	SLC4A1AP	13813	protein_coding	2966	1	NA	NM_018158	2	p23.3	14	0	140.92	141.07	0.988374	0.998932	0.998937	-0.0105626	-4.36093e-06	chr2:27677925-27682247
chr2	27682360	27685036	ENST00000613058	intron	9	+	2676	ENSG00000163798	SLC4A1AP	13813	protein_coding	2966	1	NA	NM_018158	2	p23.3	14	0	120.63	122.77	0.923143	0.999457	0.982569	-0.0594261	0.0168877	chr2:27682360-27685036
chr2	27685278	27687933	ENST00000613058	intron	10	+	2655	ENSG00000163798	SLC4A1AP	13813	protein_coding	2966	1	NA	NM_018158	2	p23.3	14	0	186.12	195.9	0.827187	0.99728	0.950077	-0.122889	0.0472036	chr2:27685278-27687933
chr2	27688021	27688699	ENST00000613058	intron	11	+	678	ENSG00000163798	SLC4A1AP	13813	protein_coding	2966	1	NA	NM_018158	2	p23.3	14	0	132.22	141.99	0.789088	0.991951	0.931192	-0.142105	0.0607582	chr2:27688021-27688699
chr2	27688768	27693684	ENST00000613058	intron	12	+	4916	ENSG00000163798	SLC4A1AP	13813	protein_coding	2966	1	NA	NM_018158	2	p23.3	14	0	138.96	141.73	0.916672	0.999105	0.980456	-0.0637839	0.0186492	chr2:27688768-27693684
chr2	27693755	27694633	ENST00000613058	intron	13	+	878	ENSG00000163798	SLC4A1AP	13813	protein_coding	2966	1	NA	NM_018158	2	p23.3	14	1	126.05	126.64	0.973943	0.999296	0.995341	-0.0213981	0.00395473	chr2:27693755-27694633
chr2	27771800	27772673	ENST00000296102	intron	1	+	873	ENSG00000243147	MRPL33	14487	protein_coding	508	1	NM_004891.4	NM_004891	2	p23.2	4	0	829.95	862.29	0.936835	0.981626	0.962495	-0.02566	0.0191306	chr2:27771800-27772673
chr2	27772693	27774423	ENST00000296102	intron	2	+	1730	ENSG00000243147	MRPL33	14487	protein_coding	508	1	NM_004891.4	NM_004891	2	p23.2	4	0	424.93	1008.29	0.317799	0.523861	0.421436	-0.103637	0.102425	chr2:27772693-27774423
chr2	27774531	27779432	ENST00000296102	intron	3	+	4901	ENSG00000243147	MRPL33	14487	protein_coding	508	1	NM_004891.4	NM_004891	2	p23.2	4	1	576.04	1149.47	0.402549	0.603	0.501135	-0.098586	0.101865	chr2:27774531-27779432
chr2	28393823	28404106	ENST00000264716	intron	1	+	10283	ENSG00000075426	FOSL2	3798	protein_coding	6713	1	NM_005253.4	NM_005253	2	p23.2	4	0	602.01	678.59	0.81482	0.942223	0.887148	-0.0723285	0.0550751	chr2:28393823-28404106
chr2	28404359	28408758	ENST00000264716	intron	2	+	4399	ENSG00000075426	FOSL2	3798	protein_coding	6713	1	NM_005253.4	NM_005253	2	p23.2	4	0	610.42	621.01	0.944625	0.999272	0.982947	-0.0383219	0.016325	chr2:28404359-28408758
chr2	28408867	28411929	ENST00000264716	intron	3	+	3062	ENSG00000075426	FOSL2	3798	protein_coding	6713	1	NM_005253.4	NM_005253	2	p23.2	4	1	798.78	893.95	0.835153	0.94078	0.89354	-0.058387	0.0472397	chr2:28408867-28411929
chr2	28752177	28776850	ENST00000395366	intron	1	+	24673	ENSG00000213639	PPP1CB	9282	protein_coding	4916	1	NM_002709.3	NM_002709	2	p23.2	8	0	556.12	563.49	0.956214	0.999359	0.986921	-0.0307066	0.0124386	chr2:28752177-28776850
chr2	28776983	28778808	ENST00000395366	intron	2	+	1825	ENSG00000213639	PPP1CB	9282	protein_coding	4916	1	NM_002709.3	NM_002709	2	p23.2	8	0	576.19	612.78	0.823064	0.997519	0.940289	-0.117225	0.0572303	chr2:28776983-28778808
chr2	28779040	28781737	ENST00000395366	intron	3	+	2697	ENSG00000213639	PPP1CB	9282	protein_coding	4916	1	NM_002709.3	NM_002709	2	p23.2	8	0	482.4	494.64	0.934804	0.996776	0.975255	-0.0404502	0.0215217	chr2:28779040-28781737
chr2	28781843	28783906	ENST00000395366	intron	4	+	2063	ENSG00000213639	PPP1CB	9282	protein_coding	4916	1	NM_002709.3	NM_002709	2	p23.2	8	0	500.79	514.04	0.90764	0.999877	0.974224	-0.0665838	0.0256536	chr2:28781843-28783906
chr2	28783979	28788657	ENST00000395366	intron	5	+	4678	ENSG00000213639	PPP1CB	9282	protein_coding	4916	1	NM_002709.3	NM_002709	2	p23.2	8	0	535.89	557.15	0.878136	0.998148	0.961842	-0.0837057	0.0363065	chr2:28783979-28788657
chr2	28788810	28793862	ENST00000395366	intron	6	+	5052	ENSG00000213639	PPP1CB	9282	protein_coding	4916	1	NM_002709.3	NM_002709	2	p23.2	8	0	684.58	699.07	0.929486	0.999277	0.979272	-0.0497862	0.0200046	chr2:28788810-28793862
chr2	28793998	28799198	ENST00000395366	intron	7	+	5200	ENSG00000213639	PPP1CB	9282	protein_coding	4916	1	NM_002709.3	NM_002709	2	p23.2	8	1	464.38	486.38	0.87845	0.994783	0.954768	-0.0763175	0.0400153	chr2:28793998-28799198
chr2	28850243	28850327	ENST00000306108	intron	6	-	84	ENSG00000171103	TRMT61B	26070	protein_coding	1844	1	NM_017910.4	NM_017910	2	p23.2	7	1	73.93	78.33	0.803451	0.99633	0.943827	-0.140377	0.0525022	chr2:28850243-28850327
chr2	28850406	28851071	ENST00000306108	intron	5	-	665	ENSG00000171103	TRMT61B	26070	protein_coding	1844	1	NM_017910.4	NM_017910	2	p23.2	7	0	56.6	67.82	0.698822	0.928484	0.834562	-0.13574	0.0939215	chr2:28850406-28851071
chr2	28851299	28852407	ENST00000306108	intron	4	-	1108	ENSG00000171103	TRMT61B	26070	protein_coding	1844	1	NM_017910.4	NM_017910	2	p23.2	7	0	42.03	44.45	0.811333	0.994956	0.945557	-0.134224	0.0493988	chr2:28851299-28852407
chr2	28852500	28861117	ENST00000306108	intron	3	-	8617	ENSG00000171103	TRMT61B	26070	protein_coding	1844	1	NM_017910.4	NM_017910	2	p23.2	7	0	44.32	51.63	0.602223	0.979924	0.858416	-0.256192	0.121508	chr2:28852500-28861117
chr2	28861309	28865016	ENST00000306108	intron	2	-	3707	ENSG00000171103	TRMT61B	26070	protein_coding	1844	1	NM_017910.4	NM_017910	2	p23.2	7	0	60.7	68.89	0.616529	0.992895	0.881115	-0.264586	0.11178	chr2:28861309-28865016
chr2	28865120	28869578	ENST00000306108	intron	1	-	4458	ENSG00000171103	TRMT61B	26070	protein_coding	1844	1	NM_017910.4	NM_017910	2	p23.2	7	0	48.71	80.16	0.395517	0.799073	0.60766	-0.212142	0.191413	chr2:28865120-28869578
chr2	28894924	28901986	ENST00000407426	intron	1	+	7062	ENSG00000163811	WDR43	28945	protein_coding	3506	1	NM_015131.3	NM_015131	2	p23.2	18	0	156.82	161.78	0.909315	0.997145	0.969341	-0.0600258	0.0278037	chr2:28894924-28901986
chr2	28902125	28906459	ENST00000407426	intron	2	+	4334	ENSG00000163811	WDR43	28945	protein_coding	3506	1	NM_015131.3	NM_015131	2	p23.2	18	0	188.92	189.93	0.975459	0.999523	0.994682	-0.0192231	0.00484062	chr2:28902125-28906459
chr2	28906582	28912589	ENST00000407426	intron	3	+	6007	ENSG00000163811	WDR43	28945	protein_coding	3506	1	NM_015131.3	NM_015131	2	p23.2	18	0	176.01	178.01	0.945711	0.999921	0.988765	-0.0430538	0.0111566	chr2:28906582-28912589
chr2	28912711	28914068	ENST00000407426	intron	4	+	1357	ENSG00000163811	WDR43	28945	protein_coding	3506	1	NM_015131.3	NM_015131	2	p23.2	18	0	212.34	214.6	0.950947	0.999921	0.989469	-0.0385221	0.0104525	chr2:28912711-28914068
chr2	28914209	28917892	ENST00000407426	intron	5	+	3683	ENSG00000163811	WDR43	28945	protein_coding	3506	1	NM_015131.3	NM_015131	2	p23.2	18	0	142.82	146.89	0.904767	0.998125	0.972292	-0.0675251	0.0258323	chr2:28914209-28917892
chr2	28917996	28922918	ENST00000407426	intron	6	+	4922	ENSG00000163811	WDR43	28945	protein_coding	3506	1	NM_015131.3	NM_015131	2	p23.2	18	0	134.37	134.81	0.97761	0.999495	0.996736	-0.0191262	0.00275925	chr2:28917996-28922918
chr2	28922984	28924981	ENST00000407426	intron	7	+	1997	ENSG00000163811	WDR43	28945	protein_coding	3506	1	NM_015131.3	NM_015131	2	p23.2	18	0	157.34	160.18	0.931429	0.998755	0.98227	-0.0508414	0.0164853	chr2:28922984-28924981
chr2	28925154	28926467	ENST00000407426	intron	8	+	1313	ENSG00000163811	WDR43	28945	protein_coding	3506	1	NM_015131.3	NM_015131	2	p23.2	18	0	176.67	180.19	0.926862	0.998799	0.980465	-0.0536031	0.0183342	chr2:28925154-28926467
chr2	28926555	28927568	ENST00000407426	intron	9	+	1013	ENSG00000163811	WDR43	28945	protein_coding	3506	1	NM_015131.3	NM_015131	2	p23.2	18	0	201.32	204.52	0.939984	0.998866	0.984354	-0.0443698	0.0145124	chr2:28926555-28927568
chr2	28927701	28929578	ENST00000407426	intron	10	+	1877	ENSG00000163811	WDR43	28945	protein_coding	3506	1	NM_015131.3	NM_015131	2	p23.2	18	0	210	211.67	0.964894	0.999603	0.99211	-0.0272159	0.00749281	chr2:28927701-28929578
chr2	28929711	28935520	ENST00000407426	intron	11	+	5809	ENSG00000163811	WDR43	28945	protein_coding	3506	1	NM_015131.3	NM_015131	2	p23.2	18	0	161.78	163.33	0.956358	0.999567	0.99051	-0.034152	0.00905698	chr2:28929711-28935520
chr2	28935608	28936921	ENST00000407426	intron	12	+	1313	ENSG00000163811	WDR43	28945	protein_coding	3506	1	NM_015131.3	NM_015131	2	p23.2	18	0	148.51	150.66	0.94727	0.998663	0.985729	-0.0384593	0.0129332	chr2:28935608-28936921
chr2	28936954	28937930	ENST00000407426	intron	13	+	976	ENSG00000163811	WDR43	28945	protein_coding	3506	1	NM_015131.3	NM_015131	2	p23.2	18	0	133.47	136.62	0.913106	0.99882	0.976943	-0.0638369	0.0218763	chr2:28936954-28937930
chr2	28937995	28941460	ENST00000407426	intron	14	+	3465	ENSG00000163811	WDR43	28945	protein_coding	3506	1	NM_015131.3	NM_015131	2	p23.2	18	0	158.68	164.74	0.891704	0.995141	0.963215	-0.0715112	0.0319265	chr2:28937995-28941460
chr2	28941575	28942311	ENST00000407426	intron	15	+	736	ENSG00000163811	WDR43	28945	protein_coding	3506	1	NM_015131.3	NM_015131	2	p23.2	18	0	203.36	210.55	0.896779	0.996462	0.965851	-0.0690719	0.0306106	chr2:28941575-28942311
chr2	28942382	28946449	ENST00000407426	intron	16	+	4067	ENSG00000163811	WDR43	28945	protein_coding	3506	1	NM_015131.3	NM_015131	2	p23.2	18	0	193.44	195.53	0.955696	0.999423	0.989311	-0.0336152	0.0101121	chr2:28942382-28946449
chr2	28946500	28946599	ENST00000407426	intron	17	+	99	ENSG00000163811	WDR43	28945	protein_coding	3506	1	NM_015131.3	NM_015131	2	p23.2	18	1	227.77	235.96	0.897559	0.995997	0.965291	-0.0677315	0.0307065	chr2:28946500-28946599
chr2	29115666	29121373	ENST00000320081	intron	1	+	5707	ENSG00000115295	CLIP4	26108	protein_coding	4299	1	NM_024692.6	NM_024692	2	p23.2	16	0	101.9	120.81	0.658613	0.968012	0.843473	-0.18486	0.124539	chr2:29115666-29121373
chr2	29121522	29131257	ENST00000320081	intron	2	+	9735	ENSG00000115295	CLIP4	26108	protein_coding	4299	1	NM_024692.6	NM_024692	2	p23.2	16	0	103.85	107.34	0.871123	0.999097	0.967486	-0.0963635	0.0316104	chr2:29121522-29131257
chr2	29131398	29132151	ENST00000320081	intron	3	+	753	ENSG00000115295	CLIP4	26108	protein_coding	4299	1	NM_024692.6	NM_024692	2	p23.2	16	0	156.29	156.41	0.989217	0.998967	0.999233	-0.0100158	-0.000265373	chr2:29131398-29132151
chr2	29132246	29133654	ENST00000320081	intron	4	+	1408	ENSG00000115295	CLIP4	26108	protein_coding	4299	1	NM_024692.6	NM_024692	2	p23.2	16	0	156.74	157.55	0.966758	0.999624	0.994859	-0.0281004	0.00476571	chr2:29132246-29133654
chr2	29133817	29135547	ENST00000320081	intron	5	+	1730	ENSG00000115295	CLIP4	26108	protein_coding	4299	1	NM_024692.6	NM_024692	2	p23.2	16	0	120.92	120.93	0.990439	0.998144	0.999917	-0.00947803	-0.00177365	chr2:29133817-29135547
chr2	29135667	29143708	ENST00000320081	intron	6	+	8041	ENSG00000115295	CLIP4	26108	protein_coding	4299	1	NM_024692.6	NM_024692	2	p23.2	16	0	119.6	119.86	0.981472	0.99919	0.997831	-0.0163585	0.00135879	chr2:29135667-29143708
chr2	29143946	29145231	ENST00000320081	intron	7	+	1285	ENSG00000115295	CLIP4	26108	protein_coding	4299	1	NM_024692.6	NM_024692	2	p23.2	16	0	186.7	189.93	0.936153	0.999503	0.982994	-0.0468411	0.0165097	chr2:29143946-29145231
chr2	29145368	29152684	ENST00000320081	intron	8	+	7316	ENSG00000115295	CLIP4	26108	protein_coding	4299	1	NM_024692.6	NM_024692	2	p23.2	16	0	146.6	151.11	0.900189	0.999111	0.970154	-0.0699655	0.028957	chr2:29145368-29152684
chr2	29152829	29156353	ENST00000320081	intron	9	+	3524	ENSG00000115295	CLIP4	26108	protein_coding	4299	1	NM_024692.6	NM_024692	2	p23.2	16	0	173.63	174.22	0.979177	0.999553	0.996613	-0.017436	0.00293939	chr2:29152829-29156353
chr2	29156444	29157203	ENST00000320081	intron	10	+	759	ENSG00000115295	CLIP4	26108	protein_coding	4299	1	NM_024692.6	NM_024692	2	p23.2	16	0	200.99	201.3	0.9873	0.999579	0.99846	-0.0111603	0.0011192	chr2:29156444-29157203
chr2	29157348	29160332	ENST00000320081	intron	11	+	2984	ENSG00000115295	CLIP4	26108	protein_coding	4299	1	NM_024692.6	NM_024692	2	p23.2	16	0	180.89	202.07	0.7572	0.980197	0.895185	-0.137985	0.0850118	chr2:29157348-29160332
chr2	29160468	29163830	ENST00000320081	intron	12	+	3362	ENSG00000115295	CLIP4	26108	protein_coding	4299	1	NM_024692.6	NM_024692	2	p23.2	16	0	183	190.99	0.874908	0.996219	0.958165	-0.0832571	0.0380539	chr2:29160468-29163830
chr2	29163955	29167475	ENST00000320081	intron	13	+	3520	ENSG00000115295	CLIP4	26108	protein_coding	4299	1	NM_024692.6	NM_024692	2	p23.2	16	0	107.88	109.84	0.925901	0.999475	0.982156	-0.0562545	0.0173192	chr2:29163955-29167475
chr2	29167541	29174372	ENST00000320081	intron	14	+	6831	ENSG00000115295	CLIP4	26108	protein_coding	4299	1	NM_024692.6	NM_024692	2	p23.2	16	0	85.7	94.08	0.779498	0.979582	0.910927	-0.131428	0.0686554	chr2:29167541-29174372
chr2	29174446	29181571	ENST00000320081	intron	15	+	7125	ENSG00000115295	CLIP4	26108	protein_coding	4299	1	NM_024692.6	NM_024692	2	p23.2	16	1	132.59	174.97	0.583385	0.88695	0.757787	-0.174402	0.129163	chr2:29174446-29181571
chr2	30147063	30156627	ENST00000261353	intron	1	+	9564	ENSG00000119801	YPEL5	18329	protein_coding	2136	1	NM_016061.3	NM_016061	2	p23.1	3	0	558.23	767	0.643753	0.810745	0.72781	-0.0840571	0.0829352	chr2:30147063-30156627
chr2	30156793	30158618	ENST00000261353	intron	2	+	1825	ENSG00000119801	YPEL5	18329	protein_coding	2136	1	NM_016061.3	NM_016061	2	p23.1	3	1	663.95	678.49	0.943061	0.996966	0.97857	-0.0355093	0.0183963	chr2:30156793-30158618
chr2	30231765	30234404	ENST00000395323	intron	1	+	2639	ENSG00000213626	LBH	29532	protein_coding	2930	1	NM_030915.4	NM_030915	2	p23.1	3	0	1056.81	1105.85	0.890273	0.996875	0.955654	-0.0653811	0.0412211	chr2:30231765-30234404
chr2	30234508	30257432	ENST00000395323	intron	2	+	22924	ENSG00000213626	LBH	29532	protein_coding	2930	1	NM_030915.4	NM_030915	2	p23.1	3	1	1282.38	1345.64	0.921195	0.983471	0.952989	-0.0317943	0.0304819	chr2:30234508-30257432
chr2	31234849	31244273	ENST00000322054	intron	1	+	9424	ENSG00000013016	EHD3	3244	protein_coding	4825	1	NM_014600.3	NM_014600	2	p23.1	6	0	149.42	152.26	0.932826	0.999072	0.981348	-0.0485214	0.0177246	chr2:31234849-31244273
chr2	31244451	31249370	ENST00000322054	intron	2	+	4919	ENSG00000013016	EHD3	3244	protein_coding	4825	1	NM_014600.3	NM_014600	2	p23.1	6	0	147.64	150.36	0.93624	0.999259	0.98191	-0.0456696	0.0173491	chr2:31244451-31249370
chr2	31249469	31260509	ENST00000322054	intron	3	+	11040	ENSG00000013016	EHD3	3244	protein_coding	4825	1	NM_014600.3	NM_014600	2	p23.1	6	0	102.33	114.27	0.701904	0.99307	0.895511	-0.193607	0.0975598	chr2:31249469-31260509
chr2	31260923	31261548	ENST00000322054	intron	4	+	625	ENSG00000013016	EHD3	3244	protein_coding	4825	1	NM_014600.3	NM_014600	2	p23.1	6	0	147.78	149.08	0.965553	0.999225	0.99128	-0.0257271	0.00794542	chr2:31260923-31261548
chr2	31261714	31266176	ENST00000322054	intron	5	+	4462	ENSG00000013016	EHD3	3244	protein_coding	4825	1	NM_014600.3	NM_014600	2	p23.1	6	1	169.29	176.07	0.87706	0.997683	0.961493	-0.0844324	0.0361905	chr2:31261714-31266176
chr2	31336009	31337640	ENST00000379416	intron	35	-	1631	ENSG00000158125	XDH	12805	protein_coding	5715	1	NM_000379.4	NM_000379	2	p23.1	36	1	NA	NA	NA	NA	NA	NA	NA	chr2:31336009-31337640
chr2	31337818	31339488	ENST00000379416	intron	34	-	1670	ENSG00000158125	XDH	12805	protein_coding	5715	1	NM_000379.4	NM_000379	2	p23.1	36	0	NA	NA	NA	NA	NA	NA	NA	chr2:31337818-31339488
chr2	31339678	31341328	ENST00000379416	intron	33	-	1650	ENSG00000158125	XDH	12805	protein_coding	5715	1	NM_000379.4	NM_000379	2	p23.1	36	0	NA	NA	NA	NA	NA	NA	NA	chr2:31339678-31341328
chr2	31341395	31342182	ENST00000379416	intron	32	-	787	ENSG00000158125	XDH	12805	protein_coding	5715	1	NM_000379.4	NM_000379	2	p23.1	36	0	NA	NA	NA	NA	NA	NA	NA	chr2:31341395-31342182
chr2	31342298	31344683	ENST00000379416	intron	31	-	2385	ENSG00000158125	XDH	12805	protein_coding	5715	1	NM_000379.4	NM_000379	2	p23.1	36	0	NA	NA	NA	NA	NA	NA	NA	chr2:31342298-31344683
chr2	31344737	31346768	ENST00000379416	intron	30	-	2031	ENSG00000158125	XDH	12805	protein_coding	5715	1	NM_000379.4	NM_000379	2	p23.1	36	0	NA	NA	NA	NA	NA	NA	NA	chr2:31344737-31346768
chr2	31346844	31347521	ENST00000379416	intron	29	-	677	ENSG00000158125	XDH	12805	protein_coding	5715	1	NM_000379.4	NM_000379	2	p23.1	36	0	NA	NA	NA	NA	NA	NA	NA	chr2:31346844-31347521
chr2	31347651	31348267	ENST00000379416	intron	28	-	616	ENSG00000158125	XDH	12805	protein_coding	5715	1	NM_000379.4	NM_000379	2	p23.1	36	0	NA	NA	NA	NA	NA	NA	NA	chr2:31347651-31348267
chr2	31348364	31348898	ENST00000379416	intron	27	-	534	ENSG00000158125	XDH	12805	protein_coding	5715	1	NM_000379.4	NM_000379	2	p23.1	36	0	NA	NA	NA	NA	NA	NA	NA	chr2:31348364-31348898
chr2	31348981	31349685	ENST00000379416	intron	26	-	704	ENSG00000158125	XDH	12805	protein_coding	5715	1	NM_000379.4	NM_000379	2	p23.1	36	0	NA	NA	NA	NA	NA	NA	NA	chr2:31348981-31349685
chr2	31349832	31350031	ENST00000379416	intron	25	-	199	ENSG00000158125	XDH	12805	protein_coding	5715	1	NM_000379.4	NM_000379	2	p23.1	36	0	NA	NA	NA	NA	NA	NA	NA	chr2:31349832-31350031
chr2	31350224	31364157	ENST00000379416	intron	24	-	13933	ENSG00000158125	XDH	12805	protein_coding	5715	1	NM_000379.4	NM_000379	2	p23.1	36	0	NA	NA	NA	NA	NA	NA	NA	chr2:31350224-31364157
chr2	31364245	31365456	ENST00000379416	intron	23	-	1211	ENSG00000158125	XDH	12805	protein_coding	5715	1	NM_000379.4	NM_000379	2	p23.1	36	0	NA	NA	NA	NA	NA	NA	NA	chr2:31364245-31365456
chr2	31365545	31365975	ENST00000379416	intron	22	-	430	ENSG00000158125	XDH	12805	protein_coding	5715	1	NM_000379.4	NM_000379	2	p23.1	36	0	NA	NA	NA	NA	NA	NA	NA	chr2:31365545-31365975
chr2	31366110	31366869	ENST00000379416	intron	21	-	759	ENSG00000158125	XDH	12805	protein_coding	5715	1	NM_000379.4	NM_000379	2	p23.1	36	0	NA	NA	NA	NA	NA	NA	NA	chr2:31366110-31366869
chr2	31366995	31367960	ENST00000379416	intron	20	-	965	ENSG00000158125	XDH	12805	protein_coding	5715	1	NM_000379.4	NM_000379	2	p23.1	36	0	NA	NA	NA	NA	NA	NA	NA	chr2:31366995-31367960
chr2	31368058	31368540	ENST00000379416	intron	19	-	482	ENSG00000158125	XDH	12805	protein_coding	5715	1	NM_000379.4	NM_000379	2	p23.1	36	0	NA	NA	NA	NA	NA	NA	NA	chr2:31368058-31368540
chr2	31368661	31370354	ENST00000379416	intron	18	-	1693	ENSG00000158125	XDH	12805	protein_coding	5715	1	NM_000379.4	NM_000379	2	p23.1	36	0	NA	NA	NA	NA	NA	NA	NA	chr2:31368661-31370354
chr2	31370479	31372227	ENST00000379416	intron	17	-	1748	ENSG00000158125	XDH	12805	protein_coding	5715	1	NM_000379.4	NM_000379	2	p23.1	36	0	NA	NA	NA	NA	NA	NA	NA	chr2:31370479-31372227
chr2	31372398	31373872	ENST00000379416	intron	16	-	1474	ENSG00000158125	XDH	12805	protein_coding	5715	1	NM_000379.4	NM_000379	2	p23.1	36	0	NA	NA	NA	NA	NA	NA	NA	chr2:31372398-31373872
chr2	31373957	31375379	ENST00000379416	intron	15	-	1422	ENSG00000158125	XDH	12805	protein_coding	5715	1	NM_000379.4	NM_000379	2	p23.1	36	0	NA	NA	NA	NA	NA	NA	NA	chr2:31373957-31375379
chr2	31375555	31377052	ENST00000379416	intron	14	-	1497	ENSG00000158125	XDH	12805	protein_coding	5715	1	NM_000379.4	NM_000379	2	p23.1	36	0	NA	NA	NA	NA	NA	NA	NA	chr2:31375555-31377052
chr2	31377238	31379866	ENST00000379416	intron	13	-	2628	ENSG00000158125	XDH	12805	protein_coding	5715	1	NM_000379.4	NM_000379	2	p23.1	36	0	NA	NA	NA	NA	NA	NA	NA	chr2:31377238-31379866
chr2	31379977	31381632	ENST00000379416	intron	12	-	1655	ENSG00000158125	XDH	12805	protein_coding	5715	1	NM_000379.4	NM_000379	2	p23.1	36	0	NA	NA	NA	NA	NA	NA	NA	chr2:31379977-31381632
chr2	31381727	31383000	ENST00000379416	intron	11	-	1273	ENSG00000158125	XDH	12805	protein_coding	5715	1	NM_000379.4	NM_000379	2	p23.1	36	0	NA	NA	NA	NA	NA	NA	NA	chr2:31381727-31383000
chr2	31383153	31383754	ENST00000379416	intron	10	-	601	ENSG00000158125	XDH	12805	protein_coding	5715	1	NM_000379.4	NM_000379	2	p23.1	36	0	NA	NA	NA	NA	NA	NA	NA	chr2:31383153-31383754
chr2	31383848	31386413	ENST00000379416	intron	9	-	2565	ENSG00000158125	XDH	12805	protein_coding	5715	1	NM_000379.4	NM_000379	2	p23.1	36	0	NA	NA	NA	NA	NA	NA	NA	chr2:31383848-31386413
chr2	31386556	31387810	ENST00000379416	intron	8	-	1254	ENSG00000158125	XDH	12805	protein_coding	5715	1	NM_000379.4	NM_000379	2	p23.1	36	0	NA	NA	NA	NA	NA	NA	NA	chr2:31386556-31387810
chr2	31387898	31388226	ENST00000379416	intron	7	-	328	ENSG00000158125	XDH	12805	protein_coding	5715	1	NM_000379.4	NM_000379	2	p23.1	36	0	NA	NA	NA	NA	NA	NA	NA	chr2:31387898-31388226
chr2	31388296	31397667	ENST00000379416	intron	6	-	9371	ENSG00000158125	XDH	12805	protein_coding	5715	1	NM_000379.4	NM_000379	2	p23.1	36	0	NA	NA	NA	NA	NA	NA	NA	chr2:31388296-31397667
chr2	31397730	31398572	ENST00000379416	intron	5	-	842	ENSG00000158125	XDH	12805	protein_coding	5715	1	NM_000379.4	NM_000379	2	p23.1	36	0	NA	NA	NA	NA	NA	NA	NA	chr2:31397730-31398572
chr2	31398700	31401219	ENST00000379416	intron	4	-	2519	ENSG00000158125	XDH	12805	protein_coding	5715	1	NM_000379.4	NM_000379	2	p23.1	36	0	NA	NA	NA	NA	NA	NA	NA	chr2:31398700-31401219
chr2	31401329	31403047	ENST00000379416	intron	3	-	1718	ENSG00000158125	XDH	12805	protein_coding	5715	1	NM_000379.4	NM_000379	2	p23.1	36	0	NA	NA	NA	NA	NA	NA	NA	chr2:31401329-31403047
chr2	31403145	31405906	ENST00000379416	intron	2	-	2761	ENSG00000158125	XDH	12805	protein_coding	5715	1	NM_000379.4	NM_000379	2	p23.1	36	0	NA	NA	NA	NA	NA	NA	NA	chr2:31403145-31405906
chr2	31405965	31414624	ENST00000379416	intron	1	-	8659	ENSG00000158125	XDH	12805	protein_coding	5715	1	NM_000379.4	NM_000379	2	p23.1	36	0	NA	NA	NA	NA	NA	NA	NA	chr2:31405965-31414624
chr2	32024257	32029593	ENST00000342166	intron	4	-	5336	ENSG00000162961	DPY30	24590	protein_coding	688	1	NM_001321209.2	NM_001321209	2	p22.3	5	1	410.88	481.21	0.788362	0.909379	0.853848	-0.0654854	0.0555312	chr2:32024257-32029593
chr2	32029737	32039278	ENST00000342166	intron	3	-	9541	ENSG00000162961	DPY30	24590	protein_coding	688	1	NM_001321209.2	NM_001321209	2	p22.3	5	0	456.68	534.77	0.763868	0.929698	0.853975	-0.0901064	0.0757236	chr2:32029737-32039278
chr2	32039327	32039420	ENST00000342166	intron	2	-	93	ENSG00000162961	DPY30	24590	protein_coding	688	1	NM_001321209.2	NM_001321209	2	p22.3	5	0	422.74	427.15	0.949843	0.999933	0.989676	-0.0398331	0.0102568	chr2:32039327-32039420
chr2	32039493	32039732	ENST00000342166	intron	1	-	239	ENSG00000162961	DPY30	24590	protein_coding	688	1	NM_001321209.2	NM_001321209	2	p22.3	5	0	248.81	292.58	0.785586	0.907109	0.8504	-0.0648135	0.0567091	chr2:32039493-32039732
chr2	32165904	32171286	ENST00000282587	intron	1	+	5382	ENSG00000152683	SLC30A6	19305	protein_coding	5089	1	NM_017964.5	NM_017964	2	p22.3	14	0	41.82	45.26	0.744979	0.995925	0.923995	-0.179015	0.0719306	chr2:32165904-32171286
chr2	32171374	32174062	ENST00000282587	intron	2	+	2688	ENSG00000152683	SLC30A6	19305	protein_coding	5089	1	NM_017964.5	NM_017964	2	p22.3	14	0	100.51	103.14	0.906144	0.999162	0.974501	-0.0683571	0.0246612	chr2:32171374-32174062
chr2	32174148	32175318	ENST00000282587	intron	3	+	1170	ENSG00000152683	SLC30A6	19305	protein_coding	5089	1	NM_017964.5	NM_017964	2	p22.3	14	0	91.78	95.04	0.877895	0.997555	0.965699	-0.0878033	0.031856	chr2:32174148-32175318
chr2	32175362	32184272	ENST00000282587	intron	4	+	8910	ENSG00000152683	SLC30A6	19305	protein_coding	5089	1	NM_017964.5	NM_017964	2	p22.3	14	0	64.85	86.12	0.548136	0.916649	0.753019	-0.204883	0.16363	chr2:32175362-32184272
chr2	32184339	32192335	ENST00000282587	intron	5	+	7996	ENSG00000152683	SLC30A6	19305	protein_coding	5089	1	NM_017964.5	NM_017964	2	p22.3	14	0	68.01	69.79	0.894758	0.999066	0.974495	-0.0797366	0.0245714	chr2:32184339-32192335
chr2	32192417	32192917	ENST00000282587	intron	6	+	500	ENSG00000152683	SLC30A6	19305	protein_coding	5089	1	NM_017964.5	NM_017964	2	p22.3	14	0	94.93	98.51	0.865755	0.998329	0.963659	-0.0979038	0.0346701	chr2:32192417-32192917
chr2	32192954	32193888	ENST00000282587	intron	7	+	934	ENSG00000152683	SLC30A6	19305	protein_coding	5089	1	NM_017964.5	NM_017964	2	p22.3	14	0	93.33	94.97	0.935098	0.997977	0.982731	-0.0476338	0.0152461	chr2:32192954-32193888
chr2	32193984	32197343	ENST00000282587	intron	8	+	3359	ENSG00000152683	SLC30A6	19305	protein_coding	5089	1	NM_017964.5	NM_017964	2	p22.3	14	0	45.38	66.84	0.531918	0.798921	0.678935	-0.147017	0.119986	chr2:32193984-32197343
chr2	32197393	32197706	ENST00000282587	intron	9	+	313	ENSG00000152683	SLC30A6	19305	protein_coding	5089	1	NM_017964.5	NM_017964	2	p22.3	14	0	48.66	70.07	0.557025	0.810588	0.694448	-0.137423	0.11614	chr2:32197393-32197706
chr2	32197827	32204589	ENST00000282587	intron	10	+	6762	ENSG00000152683	SLC30A6	19305	protein_coding	5089	1	NM_017964.5	NM_017964	2	p22.3	14	0	69.99	72.42	0.871427	0.997454	0.966446	-0.0950183	0.0310083	chr2:32197827-32204589
chr2	32204693	32206885	ENST00000282587	intron	11	+	2192	ENSG00000152683	SLC30A6	19305	protein_coding	5089	1	NM_017964.5	NM_017964	2	p22.3	14	0	81	83.58	0.875718	0.99875	0.969131	-0.0934129	0.0296182	chr2:32204693-32206885
chr2	32206934	32209492	ENST00000282587	intron	12	+	2558	ENSG00000152683	SLC30A6	19305	protein_coding	5089	1	NM_017964.5	NM_017964	2	p22.3	14	0	74.79	80.96	0.812749	0.983896	0.92379	-0.11104	0.0601066	chr2:32206934-32209492
chr2	32209562	32220212	ENST00000282587	intron	13	+	10650	ENSG00000152683	SLC30A6	19305	protein_coding	5089	1	NM_017964.5	NM_017964	2	p22.3	14	1	91.86	101.56	0.755559	0.984342	0.90449	-0.148931	0.0798519	chr2:32209562-32220212
chr2	32278235	32290482	ENST00000238831	intron	1	+	12247	ENSG00000119820	YIPF4	28145	protein_coding	11955	1	NM_032312.4	NM_032312	2	p22.3	6	0	260.75	265.48	0.9399	0.999037	0.982183	-0.0422836	0.0168541	chr2:32278235-32290482
chr2	32290637	32292176	ENST00000238831	intron	2	+	1539	ENSG00000119820	YIPF4	28145	protein_coding	11955	1	NM_032312.4	NM_032312	2	p22.3	6	0	280.77	282.34	0.971878	0.999885	0.994439	-0.022561	0.00544615	chr2:32290637-32292176
chr2	32292349	32298233	ENST00000238831	intron	3	+	5884	ENSG00000119820	YIPF4	28145	protein_coding	11955	1	NM_032312.4	NM_032312	2	p22.3	6	0	283.96	313.4	0.853466	0.94888	0.906063	-0.0525966	0.0428172	chr2:32292349-32298233
chr2	32298312	32301381	ENST00000238831	intron	4	+	3069	ENSG00000119820	YIPF4	28145	protein_coding	11955	1	NM_032312.4	NM_032312	2	p22.3	6	0	279.07	305.47	0.853726	0.958516	0.913576	-0.0598502	0.04494	chr2:32298312-32301381
chr2	32301496	32305488	ENST00000238831	intron	5	+	3992	ENSG00000119820	YIPF4	28145	protein_coding	11955	1	NM_032312.4	NM_032312	2	p22.3	6	1	317.16	323.19	0.937713	0.998483	0.981342	-0.0436296	0.017141	chr2:32301496-32305488
chr2	33585445	33585529	ENST00000238823	intron	7	-	84	ENSG00000119812	FAM98A	24520	protein_coding	2751	1	NM_015475.5	NM_015475	2	p22.3	8	1	471.27	479.22	0.94308	0.999251	0.983411	-0.0403305	0.0158404	chr2:33585445-33585529
chr2	33585698	33586561	ENST00000238823	intron	6	-	863	ENSG00000119812	FAM98A	24520	protein_coding	2751	1	NM_015475.5	NM_015475	2	p22.3	8	0	552.41	559.11	0.954068	0.999822	0.988017	-0.0339491	0.0118053	chr2:33585698-33586561
chr2	33586679	33587239	ENST00000238823	intron	5	-	560	ENSG00000119812	FAM98A	24520	protein_coding	2751	1	NM_015475.5	NM_015475	2	p22.3	8	0	514.73	518.08	0.972067	0.999937	0.993534	-0.0214664	0.00640269	chr2:33586679-33587239
chr2	33587321	33588334	ENST00000238823	intron	4	-	1013	ENSG00000119812	FAM98A	24520	protein_coding	2751	1	NM_015475.5	NM_015475	2	p22.3	8	0	412.68	431.75	0.901787	0.988822	0.955831	-0.0540438	0.0329911	chr2:33587321-33588334
chr2	33588520	33592079	ENST00000238823	intron	3	-	3559	ENSG00000119812	FAM98A	24520	protein_coding	2751	1	NM_015475.5	NM_015475	2	p22.3	8	0	370.32	384.42	0.900555	0.993731	0.963321	-0.0627661	0.0304093	chr2:33588520-33592079
chr2	33592215	33595488	ENST00000238823	intron	2	-	3273	ENSG00000119812	FAM98A	24520	protein_coding	2751	1	NM_015475.5	NM_015475	2	p22.3	8	0	454.03	467.22	0.905392	0.99871	0.971769	-0.066377	0.0269413	chr2:33592215-33595488
chr2	33595638	33599168	ENST00000238823	intron	1	-	3530	ENSG00000119812	FAM98A	24520	protein_coding	2751	1	NM_015475.5	NM_015475	2	p22.3	8	0	360.32	360.74	0.990909	0.999838	0.998836	-0.00792659	0.00100199	chr2:33595638-33599168
chr2	36981795	36988645	ENST00000233099	intron	35	-	6850	ENSG00000008869	HEATR5B	29273	protein_coding	6937	1	NM_019024.3	NM_019024	2	p22.2	36	1	36.7	37.36	0.907615	0.997607	0.982334	-0.0747187	0.0152727	chr2:36981795-36988645
chr2	36988860	36990647	ENST00000233099	intron	34	-	1787	ENSG00000008869	HEATR5B	29273	protein_coding	6937	1	NM_019024.3	NM_019024	2	p22.2	36	0	38.21	46.55	0.650391	0.937073	0.820838	-0.170447	0.116235	chr2:36988860-36990647
chr2	36990800	37000585	ENST00000233099	intron	33	-	9785	ENSG00000008869	HEATR5B	29273	protein_coding	6937	1	NM_019024.3	NM_019024	2	p22.2	36	0	34.93	45.99	0.566728	0.903979	0.759513	-0.192785	0.144467	chr2:36990800-37000585
chr2	37000814	37002305	ENST00000233099	intron	32	-	1491	ENSG00000008869	HEATR5B	29273	protein_coding	6937	1	NM_019024.3	NM_019024	2	p22.2	36	0	48.92	49.62	0.923219	0.998956	0.985893	-0.062674	0.0130636	chr2:37000814-37002305
chr2	37002573	37003541	ENST00000233099	intron	31	-	968	ENSG00000008869	HEATR5B	29273	protein_coding	6937	1	NM_019024.3	NM_019024	2	p22.2	36	0	39.71	40.18	0.917163	0.998792	0.988303	-0.0711392	0.0104894	chr2:37002573-37003541
chr2	37003687	37005631	ENST00000233099	intron	30	-	1944	ENSG00000008869	HEATR5B	29273	protein_coding	6937	1	NM_019024.3	NM_019024	2	p22.2	36	0	38.53	38.86	0.946368	0.99599	0.991508	-0.0451402	0.00448218	chr2:37003687-37005631
chr2	37005760	37007049	ENST00000233099	intron	29	-	1289	ENSG00000008869	HEATR5B	29273	protein_coding	6937	1	NM_019024.3	NM_019024	2	p22.2	36	0	35.63	36.23	0.910964	0.9977	0.983439	-0.0724754	0.0142609	chr2:37005760-37007049
chr2	37007305	37008610	ENST00000233099	intron	28	-	1305	ENSG00000008869	HEATR5B	29273	protein_coding	6937	1	NM_019024.3	NM_019024	2	p22.2	36	0	48.79	49.44	0.92576	0.998506	0.986853	-0.0610926	0.0116537	chr2:37007305-37008610
chr2	37008849	37013840	ENST00000233099	intron	27	-	4991	ENSG00000008869	HEATR5B	29273	protein_coding	6937	1	NM_019024.3	NM_019024	2	p22.2	36	0	54.58	55.58	0.896963	0.999445	0.982008	-0.0850453	0.0174367	chr2:37008849-37013840
chr2	37014021	37019808	ENST00000233099	intron	26	-	5787	ENSG00000008869	HEATR5B	29273	protein_coding	6937	1	NM_019024.3	NM_019024	2	p22.2	36	0	25.47	26.79	0.759269	0.998356	0.950728	-0.191459	0.0476282	chr2:37014021-37019808
chr2	37019878	37020654	ENST00000233099	intron	25	-	776	ENSG00000008869	HEATR5B	29273	protein_coding	6937	1	NM_019024.3	NM_019024	2	p22.2	36	0	34.38	35.05	0.902337	0.997075	0.980884	-0.0785476	0.0161907	chr2:37019878-37020654
chr2	37020837	37027922	ENST00000233099	intron	24	-	7085	ENSG00000008869	HEATR5B	29273	protein_coding	6937	1	NM_019024.3	NM_019024	2	p22.2	36	0	31.36	31.58	0.945355	0.995604	0.993034	-0.0476781	0.00257005	chr2:37020837-37027922
chr2	37028175	37028680	ENST00000233099	intron	23	-	505	ENSG00000008869	HEATR5B	29273	protein_coding	6937	1	NM_019024.3	NM_019024	2	p22.2	36	0	34.51	34.52	0.970199	0.992867	0.99971	-0.0295108	-0.00684318	chr2:37028175-37028680
chr2	37028921	37032628	ENST00000233099	intron	22	-	3707	ENSG00000008869	HEATR5B	29273	protein_coding	6937	1	NM_019024.3	NM_019024	2	p22.2	36	0	34.96	35.14	0.949672	0.996334	0.994878	-0.0452058	0.00145657	chr2:37028921-37032628
chr2	37032774	37037854	ENST00000233099	intron	21	-	5080	ENSG00000008869	HEATR5B	29273	protein_coding	6937	1	NM_019024.3	NM_019024	2	p22.2	36	0	26.74	26.77	0.958914	0.991734	0.998879	-0.0399656	-0.00714548	chr2:37032774-37037854
chr2	37038025	37040328	ENST00000233099	intron	20	-	2303	ENSG00000008869	HEATR5B	29273	protein_coding	6937	1	NM_019024.3	NM_019024	2	p22.2	36	0	27.32	27.79	0.905815	0.994739	0.983087	-0.0772729	0.011652	chr2:37038025-37040328
chr2	37040519	37041132	ENST00000233099	intron	19	-	613	ENSG00000008869	HEATR5B	29273	protein_coding	6937	1	NM_019024.3	NM_019024	2	p22.2	36	0	27.27	28.26	0.844513	0.996821	0.964968	-0.120455	0.0318525	chr2:37040519-37041132
chr2	37041293	37049652	ENST00000233099	intron	18	-	8359	ENSG00000008869	HEATR5B	29273	protein_coding	6937	1	NM_019024.3	NM_019024	2	p22.2	36	0	28.34	28.63	0.923028	0.995901	0.989871	-0.0668427	0.00602985	chr2:37041293-37049652
chr2	37049844	37053501	ENST00000233099	intron	17	-	3657	ENSG00000008869	HEATR5B	29273	protein_coding	6937	1	NM_019024.3	NM_019024	2	p22.2	36	0	26.16	26.16	0.96345	0.990013	1	-0.03655	-0.00998677	chr2:37049844-37053501
chr2	37053608	37056439	ENST00000233099	intron	16	-	2831	ENSG00000008869	HEATR5B	29273	protein_coding	6937	1	NM_019024.3	NM_019024	2	p22.2	36	0	23.92	24.53	0.871755	0.9935	0.975132	-0.103377	0.0183674	chr2:37053608-37056439
chr2	37056616	37057316	ENST00000233099	intron	15	-	700	ENSG00000008869	HEATR5B	29273	protein_coding	6937	1	NM_019024.3	NM_019024	2	p22.2	36	0	29.23	29.25	0.964066	0.991791	0.999316	-0.0352498	-0.00752489	chr2:37056616-37057316
chr2	37057481	37058450	ENST00000233099	intron	14	-	969	ENSG00000008869	HEATR5B	29273	protein_coding	6937	1	NM_019024.3	NM_019024	2	p22.2	36	0	26.71	27.21	0.874095	0.99809	0.981624	-0.10753	0.0164661	chr2:37057481-37058450
chr2	37058561	37058887	ENST00000233099	intron	13	-	326	ENSG00000008869	HEATR5B	29273	protein_coding	6937	1	NM_019024.3	NM_019024	2	p22.2	36	0	29.41	29.55	0.94626	0.9946	0.995262	-0.0490024	-0.000662482	chr2:37058561-37058887
chr2	37058988	37060580	ENST00000233099	intron	12	-	1592	ENSG00000008869	HEATR5B	29273	protein_coding	6937	1	NM_019024.3	NM_019024	2	p22.2	36	0	26.78	28.86	0.753836	0.994366	0.927928	-0.174092	0.0664376	chr2:37058988-37060580
chr2	37060734	37061938	ENST00000233099	intron	11	-	1204	ENSG00000008869	HEATR5B	29273	protein_coding	6937	1	NM_019024.3	NM_019024	2	p22.2	36	0	22.74	22.79	0.938988	0.992562	0.997806	-0.0588179	-0.00524374	chr2:37060734-37061938
chr2	37062051	37064739	ENST00000233099	intron	10	-	2688	ENSG00000008869	HEATR5B	29273	protein_coding	6937	1	NM_019024.3	NM_019024	2	p22.2	36	0	28.99	29.07	0.94729	0.994957	0.997248	-0.0499577	-0.00229128	chr2:37062051-37064739
chr2	37064991	37065754	ENST00000233099	intron	9	-	763	ENSG00000008869	HEATR5B	29273	protein_coding	6937	1	NM_019024.3	NM_019024	2	p22.2	36	0	22.14	22.47	0.879129	0.997119	0.985314	-0.106185	0.0118048	chr2:37064991-37065754
chr2	37065911	37068680	ENST00000233099	intron	8	-	2769	ENSG00000008869	HEATR5B	29273	protein_coding	6937	1	NM_019024.3	NM_019024	2	p22.2	36	0	29.26	29.44	0.949786	0.994168	0.993886	-0.0440997	0.000281961	chr2:37065911-37068680
chr2	37068931	37070229	ENST00000233099	intron	7	-	1298	ENSG00000008869	HEATR5B	29273	protein_coding	6937	1	NM_019024.3	NM_019024	2	p22.2	36	0	26.74	26.9	0.938383	0.994582	0.994052	-0.0556688	0.000529839	chr2:37068931-37070229
chr2	37070388	37072109	ENST00000233099	intron	6	-	1721	ENSG00000008869	HEATR5B	29273	protein_coding	6937	1	NM_019024.3	NM_019024	2	p22.2	36	0	34.62	35.04	0.926531	0.997107	0.988014	-0.0614822	0.00909343	chr2:37070388-37072109
chr2	37072282	37075484	ENST00000233099	intron	5	-	3202	ENSG00000008869	HEATR5B	29273	protein_coding	6937	1	NM_019024.3	NM_019024	2	p22.2	36	0	17.47	17.93	0.834648	0.996515	0.974345	-0.139697	0.0221704	chr2:37072282-37075484
chr2	37075635	37076910	ENST00000233099	intron	4	-	1275	ENSG00000008869	HEATR5B	29273	protein_coding	6937	1	NM_019024.3	NM_019024	2	p22.2	36	0	17.19	26.37	0.292314	0.942765	0.651877	-0.359563	0.290888	chr2:37075635-37076910
chr2	37077020	37079119	ENST00000233099	intron	3	-	2099	ENSG00000008869	HEATR5B	29273	protein_coding	6937	1	NM_019024.3	NM_019024	2	p22.2	36	0	23.23	23.34	0.932289	0.993135	0.995287	-0.0629985	-0.00215176	chr2:37077020-37079119
chr2	37079332	37083288	ENST00000233099	intron	2	-	3956	ENSG00000008869	HEATR5B	29273	protein_coding	6937	1	NM_019024.3	NM_019024	2	p22.2	36	0	22.47	24.08	0.738799	0.99688	0.93314	-0.19434	0.0637406	chr2:37079332-37083288
chr2	37083437	37084268	ENST00000233099	intron	1	-	831	ENSG00000008869	HEATR5B	29273	protein_coding	6937	1	NM_019024.3	NM_019024	2	p22.2	36	0	16.26	16.78	0.831044	0.992577	0.969011	-0.137967	0.0235661	chr2:37083437-37084268
chr2	37107396	37107473	ENST00000233057	intron	16	-	77	ENSG00000055332	EIF2AK2	9437	protein_coding	9975	1	NM_001135651.3	NM_001135651	2	p22.2	17	1	166.62	169.48	0.933649	0.999295	0.983125	-0.0494754	0.0161698	chr2:37107396-37107473
chr2	37107528	37109193	ENST00000233057	intron	15	-	1665	ENSG00000055332	EIF2AK2	9437	protein_coding	9975	1	NM_001135651.3	NM_001135651	2	p22.2	17	0	129.25	131.59	0.927496	0.999256	0.982217	-0.0547212	0.0170388	chr2:37107528-37109193
chr2	37109296	37114730	ENST00000233057	intron	14	-	5434	ENSG00000055332	EIF2AK2	9437	protein_coding	9975	1	NM_001135651.3	NM_001135651	2	p22.2	17	0	166.38	178.66	0.831329	0.98651	0.931266	-0.099937	0.0552435	chr2:37109296-37114730
chr2	37114860	37119958	ENST00000233057	intron	13	-	5098	ENSG00000055332	EIF2AK2	9437	protein_coding	9975	1	NM_001135651.3	NM_001135651	2	p22.2	17	0	117	124.71	0.833677	0.989675	0.938177	-0.1045	0.0514986	chr2:37114860-37119958
chr2	37120140	37122505	ENST00000233057	intron	12	-	2365	ENSG00000055332	EIF2AK2	9437	protein_coding	9975	1	NM_001135651.3	NM_001135651	2	p22.2	17	0	138.22	139.99	0.947121	0.999347	0.987356	-0.0402352	0.0119908	chr2:37120140-37122505
chr2	37122665	37126288	ENST00000233057	intron	11	-	3623	ENSG00000055332	EIF2AK2	9437	protein_coding	9975	1	NM_001135651.3	NM_001135651	2	p22.2	17	0	138.93	142.23	0.910358	0.999418	0.976798	-0.0664406	0.0226202	chr2:37122665-37126288
chr2	37126412	37135483	ENST00000233057	intron	10	-	9071	ENSG00000055332	EIF2AK2	9437	protein_coding	9975	1	NM_001135651.3	NM_001135651	2	p22.2	17	0	172.1	174.41	0.941809	0.999656	0.986755	-0.0449462	0.0129007	chr2:37126412-37135483
chr2	37135547	37136982	ENST00000233057	intron	9	-	1435	ENSG00000055332	EIF2AK2	9437	protein_coding	9975	1	NM_001135651.3	NM_001135651	2	p22.2	17	0	189.56	190.1	0.983086	0.999655	0.997159	-0.0140734	0.00249581	chr2:37135547-37136982
chr2	37137018	37138269	ENST00000233057	intron	8	-	1251	ENSG00000055332	EIF2AK2	9437	protein_coding	9975	1	NM_001135651.3	NM_001135651	2	p22.2	17	0	155.7	157.44	0.948379	0.999725	0.988948	-0.0405696	0.0107766	chr2:37137018-37138269
chr2	37138364	37138508	ENST00000233057	intron	7	-	144	ENSG00000055332	EIF2AK2	9437	protein_coding	9975	1	NM_001135651.3	NM_001135651	2	p22.2	17	0	126.29	126.32	0.992605	0.997836	0.999763	-0.00715787	-0.00192676	chr2:37138364-37138508
chr2	37138586	37139630	ENST00000233057	intron	6	-	1044	ENSG00000055332	EIF2AK2	9437	protein_coding	9975	1	NM_001135651.3	NM_001135651	2	p22.2	17	0	136.11	137.85	0.942066	0.999744	0.987378	-0.0453116	0.0123662	chr2:37138586-37139630
chr2	37139758	37141552	ENST00000233057	intron	5	-	1794	ENSG00000055332	EIF2AK2	9437	protein_coding	9975	1	NM_001135651.3	NM_001135651	2	p22.2	17	0	152.67	152.95	0.984771	0.99931	0.998169	-0.0133986	0.00114038	chr2:37139758-37141552
chr2	37141702	37146852	ENST00000233057	intron	4	-	5150	ENSG00000055332	EIF2AK2	9437	protein_coding	9975	1	NM_001135651.3	NM_001135651	2	p22.2	17	0	151.59	152.81	0.961589	0.999739	0.992016	-0.0304275	0.00772283	chr2:37141702-37146852
chr2	37146974	37147687	ENST00000233057	intron	3	-	713	ENSG00000055332	EIF2AK2	9437	protein_coding	9975	1	NM_001135651.3	NM_001135651	2	p22.2	17	0	122.73	124.56	0.934877	0.999349	0.985308	-0.0504316	0.0140411	chr2:37146974-37147687
chr2	37147823	37148856	ENST00000233057	intron	2	-	1033	ENSG00000055332	EIF2AK2	9437	protein_coding	9975	1	NM_001135651.3	NM_001135651	2	p22.2	17	0	93.55	97.71	0.861056	0.997641	0.957425	-0.0963694	0.0402164	chr2:37147823-37148856
chr2	37149024	37156907	ENST00000233057	intron	1	-	7883	ENSG00000055332	EIF2AK2	9437	protein_coding	9975	1	NM_001135651.3	NM_001135651	2	p22.2	17	0	33.41	65.88	0.326218	0.695121	0.507134	-0.180916	0.187986	chr2:37149024-37156907
chr2	37196521	37199703	ENST00000402297	intron	1	+	3182	ENSG00000218739	CEBPZOS	49288	protein_coding	3152	1	NM_001322374.2	NM_001322373	2	p22.2	5	0	114.62	134.81	0.733553	0.93758	0.850234	-0.116681	0.0873468	chr2:37196521-37199703
chr2	37199820	37201047	ENST00000402297	intron	2	+	1227	ENSG00000218739	CEBPZOS	49288	protein_coding	3152	1	NM_001322374.2	NM_001322373	2	p22.2	5	0	268.48	275.1	0.92535	0.996731	0.975936	-0.0505862	0.0207954	chr2:37199820-37201047
chr2	37201093	37201641	ENST00000402297	intron	3	+	548	ENSG00000218739	CEBPZOS	49288	protein_coding	3152	1	NM_001322374.2	NM_001322373	2	p22.2	5	0	241.16	245.3	0.936999	0.999242	0.983123	-0.0461235	0.0161189	chr2:37201093-37201641
chr2	37201727	37201862	ENST00000402297	intron	4	+	135	ENSG00000218739	CEBPZOS	49288	protein_coding	3152	1	NM_001322374.2	NM_001322373	2	p22.2	5	1	190.68	523.22	0.270224	0.472751	0.364436	-0.0942113	0.108316	chr2:37201727-37201862
chr2	37231761	37232105	ENST00000002125	intron	1	+	344	ENSG00000003509	NDUFAF7	28816	protein_coding	2184	1	NM_144736.5	NM_144736	2	p22.2	10	0	32.88	35.96	0.721751	0.994118	0.914349	-0.192598	0.0797691	chr2:37231761-37232105
chr2	37232267	37236095	ENST00000002125	intron	2	+	3828	ENSG00000003509	NDUFAF7	28816	protein_coding	2184	1	NM_144736.5	NM_144736	2	p22.2	10	0	68.11	71.75	0.821292	0.996798	0.949268	-0.127976	0.0475293	chr2:37232267-37236095
chr2	37236177	37237756	ENST00000002125	intron	3	+	1579	ENSG00000003509	NDUFAF7	28816	protein_coding	2184	1	NM_144736.5	NM_144736	2	p22.2	10	0	63.71	65.89	0.868704	0.998115	0.966915	-0.0982109	0.0312004	chr2:37236177-37237756
chr2	37237868	37241577	ENST00000002125	intron	4	+	3709	ENSG00000003509	NDUFAF7	28816	protein_coding	2184	1	NM_144736.5	NM_144736	2	p22.2	10	0	60.01	63.32	0.827287	0.995667	0.947726	-0.120439	0.0479415	chr2:37237868-37241577
chr2	37241792	37242634	ENST00000002125	intron	5	+	842	ENSG00000003509	NDUFAF7	28816	protein_coding	2184	1	NM_144736.5	NM_144736	2	p22.2	10	0	31.12	55.32	0.280018	0.844503	0.562545	-0.282528	0.281958	chr2:37241792-37242634
chr2	37242694	37243862	ENST00000002125	intron	6	+	1168	ENSG00000003509	NDUFAF7	28816	protein_coding	2184	1	NM_144736.5	NM_144736	2	p22.2	10	0	38.74	59.26	0.472536	0.817225	0.653729	-0.181193	0.163496	chr2:37242694-37243862
chr2	37243974	37246051	ENST00000002125	intron	7	+	2077	ENSG00000003509	NDUFAF7	28816	protein_coding	2184	1	NM_144736.5	NM_144736	2	p22.2	10	0	69.01	71.47	0.867564	0.998382	0.96558	-0.0980155	0.0328024	chr2:37243974-37246051
chr2	37246196	37247455	ENST00000002125	intron	8	+	1259	ENSG00000003509	NDUFAF7	28816	protein_coding	2184	1	NM_144736.5	NM_144736	2	p22.2	10	0	69.51	71.84	0.861587	0.998301	0.967567	-0.10598	0.0307342	chr2:37246196-37247455
chr2	37247630	37248134	ENST00000002125	intron	9	+	504	ENSG00000003509	NDUFAF7	28816	protein_coding	2184	1	NM_144736.5	NM_144736	2	p22.2	10	1	55.4	58.7	0.797319	0.997875	0.943782	-0.146463	0.0540931	chr2:37247630-37248134
chr2	37253351	37254203	ENST00000234179	intron	18	-	852	ENSG00000115825	PRKD3	9408	protein_coding	6156	1	NM_005813.6	NM_005813	2	p22.2	19	1	238.42	251	0.855524	0.99473	0.94988	-0.0943562	0.0448494	chr2:37253351-37254203
chr2	37254290	37256661	ENST00000234179	intron	17	-	2371	ENSG00000115825	PRKD3	9408	protein_coding	6156	1	NM_005813.6	NM_005813	2	p22.2	19	0	153.34	162.23	0.814366	0.998457	0.945201	-0.130836	0.0532554	chr2:37254290-37256661
chr2	37256930	37259582	ENST00000234179	intron	16	-	2652	ENSG00000115825	PRKD3	9408	protein_coding	6156	1	NM_005813.6	NM_005813	2	p22.2	19	0	144.26	150.66	0.867834	0.996606	0.95752	-0.0896865	0.0390861	chr2:37256930-37259582
chr2	37259682	37260222	ENST00000234179	intron	15	-	540	ENSG00000115825	PRKD3	9408	protein_coding	6156	1	NM_005813.6	NM_005813	2	p22.2	19	0	130.04	137.45	0.836092	0.995492	0.946089	-0.109998	0.0494024	chr2:37259682-37260222
chr2	37260385	37267429	ENST00000234179	intron	14	-	7044	ENSG00000115825	PRKD3	9408	protein_coding	6156	1	NM_005813.6	NM_005813	2	p22.2	19	0	188.25	204.22	0.799033	0.988724	0.9218	-0.122767	0.0669242	chr2:37260385-37267429
chr2	37267537	37269614	ENST00000234179	intron	13	-	2077	ENSG00000115825	PRKD3	9408	protein_coding	6156	1	NM_005813.6	NM_005813	2	p22.2	19	0	212.55	235.6	0.772086	0.982264	0.902165	-0.130079	0.0800995	chr2:37267537-37269614
chr2	37269688	37272379	ENST00000234179	intron	12	-	2691	ENSG00000115825	PRKD3	9408	protein_coding	6156	1	NM_005813.6	NM_005813	2	p22.2	19	0	220.62	221.37	0.98222	0.999641	0.996612	-0.0143917	0.00302944	chr2:37269688-37272379
chr2	37272433	37274420	ENST00000234179	intron	11	-	1987	ENSG00000115825	PRKD3	9408	protein_coding	6156	1	NM_005813.6	NM_005813	2	p22.2	19	0	160.53	163	0.938274	0.999414	0.984847	-0.0465722	0.0145671	chr2:37272433-37274420
chr2	37274698	37275766	ENST00000234179	intron	10	-	1068	ENSG00000115825	PRKD3	9408	protein_coding	6156	1	NM_005813.6	NM_005813	2	p22.2	19	0	200.32	207.9	0.834288	0.999884	0.96354	-0.129252	0.0363434	chr2:37274698-37275766
chr2	37275845	37277865	ENST00000234179	intron	9	-	2020	ENSG00000115825	PRKD3	9408	protein_coding	6156	1	NM_005813.6	NM_005813	2	p22.2	19	0	236.11	241.9	0.921601	0.998618	0.976064	-0.0544636	0.0225537	chr2:37275845-37277865
chr2	37277990	37279745	ENST00000234179	intron	8	-	1755	ENSG00000115825	PRKD3	9408	protein_coding	6156	1	NM_005813.6	NM_005813	2	p22.2	19	0	280.16	286.23	0.931372	0.998567	0.978793	-0.0474212	0.0197739	chr2:37277990-37279745
chr2	37279930	37282541	ENST00000234179	intron	7	-	2611	ENSG00000115825	PRKD3	9408	protein_coding	6156	1	NM_005813.6	NM_005813	2	p22.2	19	0	204.3	208.44	0.925416	0.999516	0.980138	-0.0547225	0.0193774	chr2:37279930-37282541
chr2	37282620	37286176	ENST00000234179	intron	6	-	3556	ENSG00000115825	PRKD3	9408	protein_coding	6156	1	NM_005813.6	NM_005813	2	p22.2	19	0	183.84	184.05	0.989607	0.999294	0.998859	-0.00925169	0.000434523	chr2:37282620-37286176
chr2	37286370	37289355	ENST00000234179	intron	5	-	2985	ENSG00000115825	PRKD3	9408	protein_coding	6156	1	NM_005813.6	NM_005813	2	p22.2	19	0	187.78	223.15	0.734713	0.928421	0.841497	-0.106784	0.0869245	chr2:37286370-37289355
chr2	37289514	37290867	ENST00000234179	intron	4	-	1353	ENSG00000115825	PRKD3	9408	protein_coding	6156	1	NM_005813.6	NM_005813	2	p22.2	19	0	165.88	181.25	0.842691	0.964292	0.9152	-0.0725095	0.0490916	chr2:37289514-37290867
chr2	37291000	37293132	ENST00000234179	intron	3	-	2132	ENSG00000115825	PRKD3	9408	protein_coding	6156	1	NM_005813.6	NM_005813	2	p22.2	19	0	176.36	196.26	0.76511	0.979608	0.898604	-0.133494	0.0810045	chr2:37291000-37293132
chr2	37293272	37316236	ENST00000234179	intron	2	-	22964	ENSG00000115825	PRKD3	9408	protein_coding	6156	1	NM_005813.6	NM_005813	2	p22.2	19	0	95.41	128.21	0.61078	0.85307	0.74417	-0.133389	0.1089	chr2:37293272-37316236
chr2	37317180	37324680	ENST00000234179	intron	1	-	7500	ENSG00000115825	PRKD3	9408	protein_coding	6156	1	NM_005813.6	NM_005813	2	p22.2	19	0	79.67	164.49	0.383466	0.588946	0.484346	-0.10088	0.1046	chr2:37317180-37324680
chr2	37646823	37671425	ENST00000295324	intron	1	-	24602	ENSG00000163171	CDC42EP3	16943	protein_coding	5096	1	NM_006449.5	NM_001371569	2	p22.2	2	1	1084	1150.16	0.885655	0.982446	0.942478	-0.0568229	0.0399684	chr2:37646823-37671425
chr2	38071311	38074345	ENST00000610745	intron	2	-	3034	ENSG00000138061	CYP1B1	2597	protein_coding	5218	1	NM_000104.4	NM_000104	2	p22.2	3	1	436.44	456.85	0.894214	0.993987	0.955325	-0.0611104	0.0386623	chr2:38071311-38074345
chr2	38075390	38075779	ENST00000610745	intron	1	-	389	ENSG00000138061	CYP1B1	2597	protein_coding	5218	1	NM_000104.4	NM_000104	2	p22.2	3	0	579.37	636.7	0.810374	0.982702	0.909958	-0.0995835	0.072744	chr2:38075390-38075779
chr2	38296114	38298143	ENST00000378954	intron	12	-	2029	ENSG00000119787	ATL2	24047	protein_coding	3805	1	NM_001135673.4	NM_001135673	2	p22.1	13	1	92.73	142.7	0.508179	0.776267	0.649825	-0.141646	0.126442	chr2:38296114-38298143
chr2	38298576	38299255	ENST00000378954	intron	11	-	679	ENSG00000119787	ATL2	24047	protein_coding	3805	1	NM_001135673.4	NM_001135673	2	p22.1	13	0	84.38	87.01	0.904493	0.998458	0.969774	-0.0652806	0.0286842	chr2:38298576-38299255
chr2	38299328	38300271	ENST00000378954	intron	10	-	943	ENSG00000119787	ATL2	24047	protein_coding	3805	1	NM_001135673.4	NM_001135673	2	p22.1	13	0	62.9	65.78	0.842133	0.99728	0.956218	-0.114084	0.0410619	chr2:38299328-38300271
chr2	38300329	38309378	ENST00000378954	intron	9	-	9049	ENSG00000119787	ATL2	24047	protein_coding	3805	1	NM_001135673.4	NM_001135673	2	p22.1	13	0	54.48	58.49	0.786652	0.994388	0.931441	-0.144789	0.0629467	chr2:38300329-38309378
chr2	38309507	38310308	ENST00000378954	intron	8	-	801	ENSG00000119787	ATL2	24047	protein_coding	3805	1	NM_001135673.4	NM_001135673	2	p22.1	13	0	71.51	73.07	0.893323	0.999782	0.978651	-0.0853271	0.021131	chr2:38309507-38310308
chr2	38310448	38313150	ENST00000378954	intron	7	-	2702	ENSG00000119787	ATL2	24047	protein_coding	3805	1	NM_001135673.4	NM_001135673	2	p22.1	13	0	59.4	61.79	0.841025	0.999169	0.961321	-0.120295	0.0378483	chr2:38310448-38313150
chr2	38313244	38314607	ENST00000378954	intron	6	-	1363	ENSG00000119787	ATL2	24047	protein_coding	3805	1	NM_001135673.4	NM_001135673	2	p22.1	13	0	76.89	77	0.981795	0.99766	0.998571	-0.0167767	-0.000911512	chr2:38313244-38314607
chr2	38314665	38315283	ENST00000378954	intron	5	-	618	ENSG00000119787	ATL2	24047	protein_coding	3805	1	NM_001135673.4	NM_001135673	2	p22.1	13	0	67.12	67.15	0.982789	0.996914	0.999553	-0.0167647	-0.00263909	chr2:38314665-38315283
chr2	38315335	38318534	ENST00000378954	intron	4	-	3199	ENSG00000119787	ATL2	24047	protein_coding	3805	1	NM_001135673.4	NM_001135673	2	p22.1	13	0	57.97	63.79	0.730668	0.993991	0.908763	-0.178096	0.0852274	chr2:38315335-38318534
chr2	38318640	38318884	ENST00000378954	intron	3	-	244	ENSG00000119787	ATL2	24047	protein_coding	3805	1	NM_001135673.4	NM_001135673	2	p22.1	13	0	71.19	71.66	0.959484	0.998488	0.993441	-0.0339568	0.00504707	chr2:38318640-38318884
chr2	38319020	38343267	ENST00000378954	intron	2	-	24247	ENSG00000119787	ATL2	24047	protein_coding	3805	1	NM_001135673.4	NM_001135673	2	p22.1	13	0	88.99	94.88	0.830442	0.992522	0.937922	-0.10748	0.0546006	chr2:38319020-38343267
chr2	38343513	38377142	ENST00000378954	intron	1	-	33629	ENSG00000119787	ATL2	24047	protein_coding	3805	1	NM_001135673.4	NM_001135673	2	p22.1	13	0	72.23	83.74	0.654135	0.976586	0.862551	-0.208416	0.114036	chr2:38343513-38377142
chr2	38564238	38568198	ENST00000449105	intron	12	-	3960	ENSG00000143889	HNRNPLL	25127	protein_coding	4144	1	NM_138394.4	NM_138394	2	p22.1	13	1	215.37	237.62	0.785087	0.975751	0.906363	-0.121276	0.0693884	chr2:38564238-38568198
chr2	38568298	38568385	ENST00000449105	intron	11	-	87	ENSG00000143889	HNRNPLL	25127	protein_coding	4144	1	NM_138394.4	NM_138394	2	p22.1	13	0	233.11	233.33	0.991664	0.999466	0.999057	-0.00739308	0.00040852	chr2:38568298-38568385
chr2	38568444	38569132	ENST00000449105	intron	10	-	688	ENSG00000143889	HNRNPLL	25127	protein_coding	4144	1	NM_138394.4	NM_138394	2	p22.1	13	0	207.6	208.64	0.977925	0.999327	0.995015	-0.0170908	0.00431207	chr2:38568444-38569132
chr2	38569335	38569803	ENST00000449105	intron	9	-	468	ENSG00000143889	HNRNPLL	25127	protein_coding	4144	1	NM_138394.4	NM_138394	2	p22.1	13	0	154.44	155.3	0.973174	0.999208	0.994462	-0.0212883	0.00474556	chr2:38569335-38569803
chr2	38569926	38573209	ENST00000449105	intron	8	-	3283	ENSG00000143889	HNRNPLL	25127	protein_coding	4144	1	NM_138394.4	NM_138394	2	p22.1	13	0	213.42	215.03	0.969703	0.999285	0.992513	-0.02281	0.00677185	chr2:38569926-38573209
chr2	38573428	38577460	ENST00000449105	intron	7	-	4032	ENSG00000143889	HNRNPLL	25127	protein_coding	4144	1	NM_138394.4	NM_138394	2	p22.1	13	0	249.63	252.75	0.952739	0.999796	0.987656	-0.0349163	0.0121405	chr2:38573428-38577460
chr2	38577533	38581912	ENST00000449105	intron	6	-	4379	ENSG00000143889	HNRNPLL	25127	protein_coding	4144	1	NM_138394.4	NM_138394	2	p22.1	13	0	290.34	335.12	0.784006	0.933243	0.866376	-0.0823697	0.0668665	chr2:38577533-38581912
chr2	38581986	38582071	ENST00000449105	intron	5	-	85	ENSG00000143889	HNRNPLL	25127	protein_coding	4144	1	NM_138394.4	NM_138394	2	p22.1	13	0	260.81	263.07	0.968542	0.999182	0.991409	-0.0228667	0.007773	chr2:38581986-38582071
chr2	38582169	38583840	ENST00000449105	intron	4	-	1671	ENSG00000143889	HNRNPLL	25127	protein_coding	4144	1	NM_138394.4	NM_138394	2	p22.1	13	0	165.74	168.05	0.946481	0.998865	0.986254	-0.0397727	0.0126105	chr2:38582169-38583840
chr2	38583927	38585643	ENST00000449105	intron	3	-	1716	ENSG00000143889	HNRNPLL	25127	protein_coding	4144	1	NM_138394.4	NM_138394	2	p22.1	13	0	209.56	211.55	0.958114	0.999641	0.990593	-0.032479	0.00904806	chr2:38583927-38585643
chr2	38585882	38591529	ENST00000449105	intron	2	-	5647	ENSG00000143889	HNRNPLL	25127	protein_coding	4144	1	NM_138394.4	NM_138394	2	p22.1	13	0	293.34	306.03	0.912875	0.986047	0.958533	-0.0456582	0.0275137	chr2:38585882-38591529
chr2	38591649	38602437	ENST00000449105	intron	1	-	10788	ENSG00000143889	HNRNPLL	25127	protein_coding	4144	1	NM_138394.4	NM_138394	2	p22.1	13	0	288.53	307.9	0.887087	0.972892	0.93709	-0.0500027	0.0358024	chr2:38591649-38602437
chr2	38745188	38746143	ENST00000313117	intron	7	-	955	ENSG00000115875	SRSF7	10789	protein_coding	2356	1	NM_001031684.3	NM_001031684	2	p22.1	8	1	512.67	625.01	0.763306	0.871371	0.820259	-0.0569526	0.0511124	chr2:38745188-38746143
chr2	38746180	38746693	ENST00000313117	intron	6	-	513	ENSG00000115875	SRSF7	10789	protein_coding	2356	1	NM_001031684.3	NM_001031684	2	p22.1	8	0	627.74	742.67	0.79558	0.889868	0.845248	-0.0496673	0.04462	chr2:38746180-38746693
chr2	38746748	38748046	ENST00000313117	intron	5	-	1298	ENSG00000115875	SRSF7	10789	protein_coding	2356	1	NM_001031684.3	NM_001031684	2	p22.1	8	0	607.51	705.95	0.778888	0.924676	0.860557	-0.0816686	0.0641191	chr2:38746748-38748046
chr2	38748158	38748578	ENST00000313117	intron	4	-	420	ENSG00000115875	SRSF7	10789	protein_coding	2356	1	NM_001031684.3	NM_001031684	2	p22.1	8	0	448.62	491.99	0.75403	0.993402	0.911848	-0.157818	0.0815545	chr2:38748158-38748578
chr2	38748654	38749528	ENST00000313117	intron	3	-	874	ENSG00000115875	SRSF7	10789	protein_coding	2356	1	NM_001031684.3	NM_001031684	2	p22.1	8	0	675.75	902.19	0.579295	0.871966	0.749011	-0.169716	0.122955	chr2:38748654-38749528
chr2	38749706	38750013	ENST00000313117	intron	2	-	307	ENSG00000115875	SRSF7	10789	protein_coding	2356	1	NM_001031684.3	NM_001031684	2	p22.1	8	0	760.93	763.04	0.987386	0.999914	0.997235	-0.00984844	0.00267973	chr2:38749706-38750013
chr2	38750195	38751228	ENST00000313117	intron	1	-	1033	ENSG00000115875	SRSF7	10789	protein_coding	2356	1	NM_001031684.3	NM_001031684	2	p22.1	8	0	748.73	760.68	0.957818	0.99756	0.98429	-0.0264727	0.0132697	chr2:38750195-38751228
chr2	38778282	38778971	ENST00000281950	intron	1	+	689	ENSG00000152147	GEMIN6	20044	protein_coding	3705	1	NM_024775.10	NM_024775	2	p22.1	3	0	71.49	71.99	0.960278	0.998396	0.993055	-0.032777	0.0053417	chr2:38778282-38778971
chr2	38779119	38781516	ENST00000281950	intron	2	+	2397	ENSG00000152147	GEMIN6	20044	protein_coding	3705	1	NM_024775.10	NM_024775	2	p22.1	3	1	89.08	117.81	0.597588	0.882662	0.756133	-0.158545	0.126529	chr2:38779119-38781516
chr2	38798443	38802714	ENST00000457308	intron	23	-	4271	ENSG00000163214	DHX57	20086	protein_coding	4885	1	NM_198963.3	NM_001329963	2	p22.1	24	1	64.42	67.48	0.826531	0.997552	0.954653	-0.128122	0.0428989	chr2:38798443-38802714
chr2	38802916	38806558	ENST00000457308	intron	22	-	3642	ENSG00000163214	DHX57	20086	protein_coding	4885	1	NM_198963.3	NM_001329963	2	p22.1	24	0	86.29	90.53	0.838235	0.997592	0.953165	-0.11493	0.0444275	chr2:38802916-38806558
chr2	38806694	38813820	ENST00000457308	intron	21	-	7126	ENSG00000163214	DHX57	20086	protein_coding	4885	1	NM_198963.3	NM_001329963	2	p22.1	24	0	81.88	85.59	0.845959	0.99767	0.956654	-0.110695	0.0410167	chr2:38806694-38813820
chr2	38813896	38815520	ENST00000457308	intron	20	-	1624	ENSG00000163214	DHX57	20086	protein_coding	4885	1	NM_198963.3	NM_001329963	2	p22.1	24	0	89.45	90.42	0.940994	0.999446	0.989272	-0.0482785	0.0101732	chr2:38813896-38815520
chr2	38815656	38818876	ENST00000457308	intron	19	-	3220	ENSG00000163214	DHX57	20086	protein_coding	4885	1	NM_198963.3	NM_001329963	2	p22.1	24	0	71.6	74.93	0.844299	0.996823	0.955559	-0.111259	0.0412649	chr2:38815656-38818876
chr2	38818961	38819048	ENST00000457308	intron	18	-	87	ENSG00000163214	DHX57	20086	protein_coding	4885	1	NM_198963.3	NM_001329963	2	p22.1	24	0	54.55	55.21	0.925965	0.999077	0.988046	-0.0620808	0.011031	chr2:38818961-38819048
chr2	38819145	38822992	ENST00000457308	intron	17	-	3847	ENSG00000163214	DHX57	20086	protein_coding	4885	1	NM_198963.3	NM_001329963	2	p22.1	24	0	47.34	47.71	0.949392	0.997359	0.992245	-0.0428532	0.00511457	chr2:38819145-38822992
chr2	38823270	38825846	ENST00000457308	intron	16	-	2576	ENSG00000163214	DHX57	20086	protein_coding	4885	1	NM_198963.3	NM_001329963	2	p22.1	24	0	67.49	67.55	0.983995	0.996504	0.999112	-0.0151169	-0.0026075	chr2:38823270-38825846
chr2	38826048	38826515	ENST00000457308	intron	15	-	467	ENSG00000163214	DHX57	20086	protein_coding	4885	1	NM_198963.3	NM_001329963	2	p22.1	24	0	60.29	60.58	0.964297	0.997743	0.995213	-0.0309161	0.00253003	chr2:38826048-38826515
chr2	38826690	38828339	ENST00000457308	intron	14	-	1649	ENSG00000163214	DHX57	20086	protein_coding	4885	1	NM_198963.3	NM_001329963	2	p22.1	24	0	59.38	60.11	0.925837	0.999428	0.987856	-0.0620182	0.0115728	chr2:38826690-38828339
chr2	38828437	38837830	ENST00000457308	intron	13	-	9393	ENSG00000163214	DHX57	20086	protein_coding	4885	1	NM_198963.3	NM_001329963	2	p22.1	24	0	54.86	56.08	0.897711	0.99873	0.978245	-0.0805344	0.0204844	chr2:38828437-38837830
chr2	38837948	38843004	ENST00000457308	intron	12	-	5056	ENSG00000163214	DHX57	20086	protein_coding	4885	1	NM_198963.3	NM_001329963	2	p22.1	24	0	62.6	62.82	0.967355	0.9986	0.996498	-0.0291431	0.00210178	chr2:38837948-38843004
chr2	38843211	38847018	ENST00000457308	intron	11	-	3807	ENSG00000163214	DHX57	20086	protein_coding	4885	1	NM_198963.3	NM_001329963	2	p22.1	24	0	46.92	47.04	0.970677	0.996117	0.997449	-0.0267724	-0.00133212	chr2:38843211-38847018
chr2	38847074	38848268	ENST00000457308	intron	10	-	1194	ENSG00000163214	DHX57	20086	protein_coding	4885	1	NM_198963.3	NM_001329963	2	p22.1	24	0	45.34	45.52	0.959559	0.997048	0.996046	-0.0364865	0.00100242	chr2:38847074-38848268
chr2	38848403	38854053	ENST00000457308	intron	9	-	5650	ENSG00000163214	DHX57	20086	protein_coding	4885	1	NM_198963.3	NM_001329963	2	p22.1	24	0	61.63	66.36	0.768968	0.994705	0.928722	-0.159754	0.065983	chr2:38848403-38854053
chr2	38854179	38855056	ENST00000457308	intron	8	-	877	ENSG00000163214	DHX57	20086	protein_coding	4885	1	NM_198963.3	NM_001329963	2	p22.1	24	0	59.33	61.27	0.868395	0.998203	0.968337	-0.0999422	0.0298663	chr2:38854179-38855056
chr2	38855253	38856339	ENST00000457308	intron	7	-	1086	ENSG00000163214	DHX57	20086	protein_coding	4885	1	NM_198963.3	NM_001329963	2	p22.1	24	0	55.53	55.9	0.953802	0.998178	0.993381	-0.039579	0.00479716	chr2:38855253-38856339
chr2	38856462	38858660	ENST00000457308	intron	6	-	2198	ENSG00000163214	DHX57	20086	protein_coding	4885	1	NM_198963.3	NM_001329963	2	p22.1	24	0	46.42	46.51	0.973317	0.995661	0.998065	-0.0247478	-0.0024039	chr2:38856462-38858660
chr2	38858837	38860998	ENST00000457308	intron	5	-	2161	ENSG00000163214	DHX57	20086	protein_coding	4885	1	NM_198963.3	NM_001329963	2	p22.1	24	0	42.88	43.77	0.903324	0.997696	0.979666	-0.0763424	0.0180293	chr2:38858837-38860998
chr2	38861838	38862144	ENST00000457308	intron	4	-	306	ENSG00000163214	DHX57	20086	protein_coding	4885	1	NM_198963.3	NM_001329963	2	p22.1	24	0	32.53	33.19	0.890185	0.99793	0.980114	-0.0899296	0.0178153	chr2:38861838-38862144
chr2	38862334	38863360	ENST00000457308	intron	3	-	1026	ENSG00000163214	DHX57	20086	protein_coding	4885	1	NM_198963.3	NM_001329963	2	p22.1	24	0	62.26	62.58	0.965827	0.997858	0.994887	-0.02906	0.00297108	chr2:38862334-38863360
chr2	38863520	38868181	ENST00000457308	intron	2	-	4661	ENSG00000163214	DHX57	20086	protein_coding	4885	1	NM_198963.3	NM_001329963	2	p22.1	24	0	45.47	45.63	0.966222	0.996478	0.996494	-0.0302711	-1.51954e-05	chr2:38863520-38868181
chr2	38868412	38875786	ENST00000457308	intron	1	-	7374	ENSG00000163214	DHX57	20086	protein_coding	4885	1	NM_198963.3	NM_001329963	2	p22.1	24	0	31.22	33.75	0.729259	0.995873	0.925037	-0.195778	0.0708359	chr2:38868412-38875786
chr2	38876111	38880178	ENST00000644631	intron	1	+	4067	ENSG00000188010	MORN2	30166	protein_coding	727	1	NM_001145450.3	NM_001145450	2	p22.1	5	0	187.14	203.23	0.837713	0.974008	0.920829	-0.0831155	0.0531794	chr2:38876111-38880178
chr2	38880230	38880599	ENST00000644631	intron	2	+	369	ENSG00000188010	MORN2	30166	protein_coding	727	1	NM_001145450.3	NM_001145450	2	p22.1	5	0	228.7	231.11	0.955876	0.999569	0.989572	-0.0336965	0.00999697	chr2:38880230-38880599
chr2	38880707	38881441	ENST00000644631	intron	3	+	734	ENSG00000188010	MORN2	30166	protein_coding	727	1	NM_001145450.3	NM_001145450	2	p22.1	5	0	300.68	301.48	0.987108	0.999782	0.997346	-0.0102388	0.00243534	chr2:38880707-38881441
chr2	38881579	38882412	ENST00000644631	intron	4	+	833	ENSG00000188010	MORN2	30166	protein_coding	727	1	NM_001145450.3	NM_001145450	2	p22.1	5	1	172.85	178.71	0.855469	0.999829	0.967209	-0.111741	0.0326199	chr2:38881579-38882412
chr2	39737060	39744369	ENST00000505747	intron	9	-	7309	ENSG00000138050	THUMPD2	14890	protein_coding	2205	1	NM_025264.5	NM_001321470	2	p22.1	10	1	36.82	46.67	0.473666	0.985986	0.788944	-0.315278	0.197042	chr2:39737060-39744369
chr2	39744479	39755294	ENST00000505747	intron	8	-	10815	ENSG00000138050	THUMPD2	14890	protein_coding	2205	1	NM_025264.5	NM_001321470	2	p22.1	10	0	22.12	23.05	0.802749	0.996551	0.959653	-0.156904	0.0368982	chr2:39744479-39755294
chr2	39755410	39755888	ENST00000505747	intron	7	-	478	ENSG00000138050	THUMPD2	14890	protein_coding	2205	1	NM_025264.5	NM_001321470	2	p22.1	10	0	32.27	33.47	0.843887	0.996234	0.964147	-0.12026	0.0320872	chr2:39755410-39755888
chr2	39755961	39761330	ENST00000505747	intron	6	-	5369	ENSG00000138050	THUMPD2	14890	protein_coding	2205	1	NM_025264.5	NM_001321470	2	p22.1	10	0	27.77	52.19	0.361757	0.711045	0.532094	-0.170337	0.17895	chr2:39755961-39761330
chr2	39761419	39766056	ENST00000505747	intron	5	-	4637	ENSG00000138050	THUMPD2	14890	protein_coding	2205	1	NM_025264.5	NM_001321470	2	p22.1	10	0	38.15	39.15	0.880658	0.997923	0.974457	-0.0937994	0.023466	chr2:39761419-39766056
chr2	39766110	39768423	ENST00000505747	intron	4	-	2313	ENSG00000138050	THUMPD2	14890	protein_coding	2205	1	NM_025264.5	NM_001321470	2	p22.1	10	0	31.97	33.32	0.808496	0.997975	0.959484	-0.150988	0.0384915	chr2:39766110-39768423
chr2	39768502	39769709	ENST00000505747	intron	3	-	1207	ENSG00000138050	THUMPD2	14890	protein_coding	2205	1	NM_025264.5	NM_001321470	2	p22.1	10	0	30.64	39.37	0.496308	0.96884	0.778258	-0.28195	0.190583	chr2:39768502-39769709
chr2	39770120	39771504	ENST00000505747	intron	2	-	1384	ENSG00000138050	THUMPD2	14890	protein_coding	2205	1	NM_025264.5	NM_001321470	2	p22.1	10	0	NA	NA	NA	NA	NA	NA	NA	chr2:39770120-39771504
chr2	39771641	39779113	ENST00000505747	intron	1	-	7472	ENSG00000138050	THUMPD2	14890	protein_coding	2205	1	NM_025264.5	NM_001321470	2	p22.1	10	0	12.4	12.73	0.814976	0.992083	0.974077	-0.159101	0.0180058	chr2:39771641-39779113
chr2	42048839	42053238	ENST00000294964	intron	1	+	4399	ENSG00000162878	PKDCC	25123	protein_coding	2490	1	NM_138370.3	NM_138370	2	p21	7	0	152.88	180.79	0.646637	0.96905	0.845622	-0.198985	0.123428	chr2:42048839-42053238
chr2	42053362	42054035	ENST00000294964	intron	2	+	673	ENSG00000162878	PKDCC	25123	protein_coding	2490	1	NM_138370.3	NM_138370	2	p21	7	0	224.26	255.44	0.726708	0.974291	0.877936	-0.151228	0.0963544	chr2:42053362-42054035
chr2	42054308	42054940	ENST00000294964	intron	3	+	632	ENSG00000162878	PKDCC	25123	protein_coding	2490	1	NM_138370.3	NM_138370	2	p21	7	0	204.52	285.44	0.496169	0.905961	0.716508	-0.220339	0.189453	chr2:42054308-42054940
chr2	42055021	42055285	ENST00000294964	intron	4	+	264	ENSG00000162878	PKDCC	25123	protein_coding	2490	1	NM_138370.3	NM_138370	2	p21	7	0	120.1	137.12	0.743956	0.966676	0.875875	-0.131919	0.0908013	chr2:42055021-42055285
chr2	42055394	42057220	ENST00000294964	intron	5	+	1826	ENSG00000162878	PKDCC	25123	protein_coding	2490	1	NM_138370.3	NM_138370	2	p21	7	0	206.3	212.19	0.893511	0.997632	0.972242	-0.0787311	0.0253901	chr2:42055394-42057220
chr2	42057395	42057602	ENST00000294964	intron	6	+	207	ENSG00000162878	PKDCC	25123	protein_coding	2490	1	NM_138370.3	NM_138370	2	p21	7	1	209.95	251.23	0.690888	0.935853	0.835688	-0.144801	0.100164	chr2:42057395-42057602
chr2	42351360	42353211	ENST00000234301	intron	2	-	1851	ENSG00000115944	COX7A2L	2289	protein_coding	2282	1	NM_004718.4	NM_004718	2	p21	3	1	1155.89	1196.21	0.944664	0.982873	0.966294	-0.0216294	0.0165792	chr2:42351360-42353211
chr2	42353344	42361089	ENST00000234301	intron	1	-	7745	ENSG00000115944	COX7A2L	2289	protein_coding	2282	1	NM_004718.4	NM_004718	2	p21	3	0	1145.1	1209.47	0.873338	0.991943	0.946778	-0.0734403	0.0451652	chr2:42353344-42361089
chr2	42767516	42767594	ENST00000294973	intron	9	-	78	ENSG00000162882	HAAO	4796	protein_coding	1256	1	NM_012205.3	NM_012205	2	p21	10	1	9.41	9.74	0.654455	0.996795	0.966119	-0.311664	0.0306756	chr2:42767516-42767594
chr2	42767678	42767859	ENST00000294973	intron	8	-	181	ENSG00000162882	HAAO	4796	protein_coding	1256	1	NM_012205.3	NM_012205	2	p21	10	0	9.64	12.55	0.411336	0.974911	0.768127	-0.356792	0.206784	chr2:42767678-42767859
chr2	42767929	42769712	ENST00000294973	intron	7	-	1783	ENSG00000162882	HAAO	4796	protein_coding	1256	1	NM_012205.3	NM_012205	2	p21	10	0	9.33	11.29	0.469015	0.991231	0.826395	-0.35738	0.164836	chr2:42767929-42769712
chr2	42769859	42770142	ENST00000294973	intron	6	-	283	ENSG00000162882	HAAO	4796	protein_coding	1256	1	NM_012205.3	NM_012205	2	p21	10	0	10.9	12.64	0.564458	0.982627	0.862342	-0.297883	0.120285	chr2:42769859-42770142
chr2	42770187	42770492	ENST00000294973	intron	5	-	305	ENSG00000162882	HAAO	4796	protein_coding	1256	1	NM_012205.3	NM_012205	2	p21	10	0	10.78	12.04	0.593394	0.988969	0.895349	-0.301955	0.0936201	chr2:42770187-42770492
chr2	42770583	42783313	ENST00000294973	intron	4	-	12730	ENSG00000162882	HAAO	4796	protein_coding	1256	1	NM_012205.3	NM_012205	2	p21	10	0	10.05	10.81	0.691428	0.988986	0.929695	-0.238267	0.0592915	chr2:42770583-42783313
chr2	42783421	42783783	ENST00000294973	intron	3	-	362	ENSG00000162882	HAAO	4796	protein_coding	1256	1	NM_012205.3	NM_012205	2	p21	10	0	12.79	13.37	0.78786	0.990848	0.956619	-0.16876	0.0342287	chr2:42783421-42783783
chr2	42783868	42788528	ENST00000294973	intron	2	-	4660	ENSG00000162882	HAAO	4796	protein_coding	1256	1	NM_012205.3	NM_012205	2	p21	10	0	11.68	12.33	0.704527	0.99349	0.947283	-0.242756	0.046207	chr2:42783868-42788528
chr2	42788608	42792456	ENST00000294973	intron	1	-	3848	ENSG00000162882	HAAO	4796	protein_coding	1256	1	NM_012205.3	NM_012205	2	p21	10	0	12.7	13.08	0.79633	0.990624	0.970948	-0.174618	0.0196762	chr2:42788608-42792456
chr2	43225753	43226264	ENST00000282388	intron	1	-	511	ENSG00000152518	ZFP36L2	1108	protein_coding	3693	1	NM_006887.5	NM_006887	2	p21	2	1	728.36	887.84	0.746985	0.89087	0.820373	-0.0733885	0.0704969	chr2:43225753-43226264
chr2	44321446	44321826	ENST00000409411	intron	13	-	380	ENSG00000138078	PREPL	30228	protein_coding	5829	1	NM_001171613.2	NM_001374277	2	p21	14	1	242.85	261.33	0.851268	0.979345	0.929285	-0.0780173	0.0500602	chr2:44321446-44321826
chr2	44321901	44322730	ENST00000409411	intron	12	-	829	ENSG00000138078	PREPL	30228	protein_coding	5829	1	NM_001171613.2	NM_001374277	2	p21	14	0	283.29	311.1	0.823036	0.970901	0.910608	-0.0875718	0.0602933	chr2:44321901-44322730
chr2	44322855	44323261	ENST00000409411	intron	11	-	406	ENSG00000138078	PREPL	30228	protein_coding	5829	1	NM_001171613.2	NM_001374277	2	p21	14	0	272.34	276	0.956176	0.998594	0.986739	-0.0305635	0.0118544	chr2:44322855-44323261
chr2	44323412	44326711	ENST00000409411	intron	10	-	3299	ENSG00000138078	PREPL	30228	protein_coding	5829	1	NM_001171613.2	NM_001374277	2	p21	14	0	172.53	179.63	0.841143	0.998826	0.960474	-0.119332	0.0383517	chr2:44323412-44326711
chr2	44326929	44328936	ENST00000409411	intron	9	-	2007	ENSG00000138078	PREPL	30228	protein_coding	5829	1	NM_001171613.2	NM_001374277	2	p21	14	0	133.81	136.44	0.927909	0.998514	0.980724	-0.0528148	0.0177895	chr2:44326929-44328936
chr2	44329113	44332458	ENST00000409411	intron	8	-	3345	ENSG00000138078	PREPL	30228	protein_coding	5829	1	NM_001171613.2	NM_001374277	2	p21	14	0	256.73	258	0.976515	0.999739	0.995078	-0.0185625	0.0046618	chr2:44329113-44332458
chr2	44332657	44338350	ENST00000409411	intron	7	-	5693	ENSG00000138078	PREPL	30228	protein_coding	5829	1	NM_001171613.2	NM_001374277	2	p21	14	0	243.01	246.89	0.938279	0.999421	0.984284	-0.0460059	0.0151367	chr2:44332657-44338350
chr2	44338537	44339146	ENST00000409411	intron	6	-	609	ENSG00000138078	PREPL	30228	protein_coding	5829	1	NM_001171613.2	NM_001374277	2	p21	14	0	230.85	233.66	0.955046	0.999101	0.987974	-0.0329284	0.0111268	chr2:44338537-44339146
chr2	44339364	44342416	ENST00000409411	intron	5	-	3052	ENSG00000138078	PREPL	30228	protein_coding	5829	1	NM_001171613.2	NM_001374277	2	p21	14	0	199.74	200.92	0.972801	0.999645	0.994127	-0.0213264	0.00551769	chr2:44339364-44342416
chr2	44342553	44343744	ENST00000409411	intron	4	-	1191	ENSG00000138078	PREPL	30228	protein_coding	5829	1	NM_001171613.2	NM_001374277	2	p21	14	0	178.16	178.27	0.99248	0.998883	0.999383	-0.00690297	-0.00050026	chr2:44342553-44343744
chr2	44343952	44344519	ENST00000409411	intron	3	-	567	ENSG00000138078	PREPL	30228	protein_coding	5829	1	NM_001171613.2	NM_001374277	2	p21	14	0	142.58	150.68	0.854623	0.992229	0.946244	-0.0916206	0.0459851	chr2:44343952-44344519
chr2	44344587	44346267	ENST00000409411	intron	2	-	1680	ENSG00000138078	PREPL	30228	protein_coding	5829	1	NM_001171613.2	NM_001374277	2	p21	14	0	107.27	108.93	0.93106	0.999288	0.984761	-0.0537008	0.0145273	chr2:44344587-44346267
chr2	44346391	44361379	ENST00000409411	intron	1	-	14988	ENSG00000138078	PREPL	30228	protein_coding	5829	1	NM_001171613.2	NM_001374277	2	p21	14	0	88.9	207.26	0.305548	0.561003	0.42893	-0.123382	0.132073	chr2:44346391-44361379
chr2	45006486	45008550	ENST00000303077	intron	1	-	2064	ENSG00000170577	SIX2	10888	protein_coding	2206	1	NM_016932.5	NM_016932	2	p21	2	1	NA	NA	NA	NA	NA	NA	NA	chr2:45006486-45008550
chr2	46297938	46346872	ENST00000263734	intron	1	+	48934	ENSG00000116016	EPAS1	3374	protein_coding	5155	1	NM_001430.5	NM_001430	2	p21	16	0	1042.82	1125.37	0.881506	0.96616	0.926646	-0.0451404	0.0395141	chr2:46297938-46346872
chr2	46347064	46356150	ENST00000263734	intron	2	+	9086	ENSG00000116016	EPAS1	3374	protein_coding	5155	1	NM_001430.5	NM_001430	2	p21	16	0	983.29	991.11	0.968439	0.999906	0.99211	-0.0236714	0.00779599	chr2:46347064-46356150
chr2	46356303	46356723	ENST00000263734	intron	3	+	420	ENSG00000116016	EPAS1	3374	protein_coding	5155	1	NM_001430.5	NM_001430	2	p21	16	0	1131.23	1175.26	0.939431	0.979937	0.962536	-0.0231048	0.0174011	chr2:46356303-46356723
chr2	46356809	46360637	ENST00000263734	intron	4	+	3828	ENSG00000116016	EPAS1	3374	protein_coding	5155	1	NM_001430.5	NM_001430	2	p21	16	0	958.27	964.19	0.977165	0.999904	0.99386	-0.0166951	0.00604429	chr2:46356809-46360637
chr2	46360757	46360884	ENST00000263734	intron	5	+	127	ENSG00000116016	EPAS1	3374	protein_coding	5155	1	NM_001430.5	NM_001430	2	p21	16	0	1374	1383.51	0.972524	0.999952	0.993126	-0.020602	0.00682597	chr2:46360757-46360884
chr2	46361091	46369826	ENST00000263734	intron	6	+	8735	ENSG00000116016	EPAS1	3374	protein_coding	5155	1	NM_001430.5	NM_001430	2	p21	16	0	1150.52	1208.42	0.907387	0.983009	0.952086	-0.0446995	0.0309229	chr2:46361091-46369826
chr2	46369934	46375689	ENST00000263734	intron	7	+	5755	ENSG00000116016	EPAS1	3374	protein_coding	5155	1	NM_001430.5	NM_001430	2	p21	16	0	1052.16	1058.22	0.981502	0.999435	0.994273	-0.0127713	0.00516176	chr2:46369934-46375689
chr2	46375838	46376538	ENST00000263734	intron	8	+	700	ENSG00000116016	EPAS1	3374	protein_coding	5155	1	NM_001430.5	NM_001430	2	p21	16	0	1231.52	1247	0.946858	0.99999	0.987586	-0.0407287	0.012404	chr2:46375838-46376538
chr2	46376754	46377893	ENST00000263734	intron	9	+	1139	ENSG00000116016	EPAS1	3374	protein_coding	5155	1	NM_001430.5	NM_001430	2	p21	16	0	1338.88	1352.86	0.957111	0.999976	0.989666	-0.0325554	0.0103101	chr2:46376754-46377893
chr2	46378088	46378656	ENST00000263734	intron	10	+	568	ENSG00000116016	EPAS1	3374	protein_coding	5155	1	NM_001430.5	NM_001430	2	p21	16	0	1186.75	1202.33	0.971561	0.996606	0.987042	-0.0154808	0.00956392	chr2:46378088-46378656
chr2	46378768	46380226	ENST00000263734	intron	11	+	1458	ENSG00000116016	EPAS1	3374	protein_coding	5155	1	NM_001430.5	NM_001430	2	p21	16	0	1372.96	1406.07	0.949027	0.993937	0.976452	-0.0274255	0.017485	chr2:46378768-46380226
chr2	46380718	46381595	ENST00000263734	intron	12	+	877	ENSG00000116016	EPAS1	3374	protein_coding	5155	1	NM_001430.5	NM_001430	2	p21	16	0	819.3	836.95	0.937796	0.99747	0.978912	-0.0411153	0.018558	chr2:46380718-46381595
chr2	46381723	46381974	ENST00000263734	intron	13	+	251	ENSG00000116016	EPAS1	3374	protein_coding	5155	1	NM_001430.5	NM_001430	2	p21	16	0	1446.34	1468.26	0.9586	0.998763	0.985071	-0.0264704	0.0136925	chr2:46381723-46381974
chr2	46382090	46382424	ENST00000263734	intron	14	+	334	ENSG00000116016	EPAS1	3374	protein_coding	5155	1	NM_001430.5	NM_001430	2	p21	16	0	1654.11	1692.89	0.94608	0.996031	0.977092	-0.0310124	0.0189382	chr2:46382090-46382424
chr2	46382599	46384508	ENST00000263734	intron	15	+	1909	ENSG00000116016	EPAS1	3374	protein_coding	5155	1	NM_001430.5	NM_001430	2	p21	16	1	1340.51	1408.68	0.909409	0.985011	0.951607	-0.0421985	0.0334035	chr2:46382599-46384508
chr2	46543189	46543753	ENST00000238738	intron	1	+	564	ENSG00000119729	RHOQ	17736	protein_coding	4780	1	NM_012249.4	NM_012249	2	p21	5	0	691.62	835.16	0.7404	0.903722	0.828129	-0.0877292	0.0755929	chr2:46543189-46543753
chr2	46543813	46576086	ENST00000238738	intron	2	+	32273	ENSG00000119729	RHOQ	17736	protein_coding	4780	1	NM_012249.4	NM_012249	2	p21	5	0	691.05	931.18	0.648505	0.834895	0.742123	-0.093618	0.0927718	chr2:46543813-46576086
chr2	46576252	46576560	ENST00000238738	intron	3	+	308	ENSG00000119729	RHOQ	17736	protein_coding	4780	1	NM_012249.4	NM_012249	2	p21	5	0	1068.03	1076.03	0.969039	0.99997	0.992565	-0.0235263	0.00740464	chr2:46576252-46576560
chr2	46576657	46580927	ENST00000238738	intron	4	+	4270	ENSG00000119729	RHOQ	17736	protein_coding	4780	1	NM_012249.4	NM_012249	2	p21	5	1	917.74	1041.55	0.838905	0.917657	0.881129	-0.0422241	0.0365279	chr2:46576657-46580927
chr2	46581592	46592474	ENST00000281382	intron	5	-	10882	ENSG00000151665	PIGF	8962	protein_coding	1294	1	NM_002643.4	NM_002643	2	p21	6	1	155.96	1580.93	0.0565837	0.157415	0.0986508	-0.0420671	0.0587638	chr2:46581592-46592474
chr2	46592584	46612227	ENST00000281382	intron	4	-	19643	ENSG00000151665	PIGF	8962	protein_coding	1294	1	NM_002643.4	NM_002643	2	p21	6	0	128.67	132.37	0.898705	0.99851	0.972048	-0.0733431	0.0264624	chr2:46592584-46612227
chr2	46612345	46613693	ENST00000281382	intron	3	-	1348	ENSG00000151665	PIGF	8962	protein_coding	1294	1	NM_002643.4	NM_002643	2	p21	6	0	64.97	65.37	0.960011	0.998712	0.993881	-0.0338695	0.00483135	chr2:46612345-46613693
chr2	46613786	46614936	ENST00000281382	intron	2	-	1150	ENSG00000151665	PIGF	8962	protein_coding	1294	1	NM_002643.4	NM_002643	2	p21	6	0	58.37	61.92	0.804568	0.995217	0.942668	-0.1381	0.0525487	chr2:46613786-46614936
chr2	46615186	46616969	ENST00000281382	intron	1	-	1783	ENSG00000151665	PIGF	8962	protein_coding	1294	1	NM_002643.4	NM_002643	2	p21	6	0	120.79	136.53	0.805069	0.940935	0.884714	-0.0796448	0.0562207	chr2:46615186-46616969
chr2	46617299	46618772	ENST00000238892	intron	1	+	1473	ENSG00000119878	CRIPT	14312	protein_coding	6323	1	NM_014171.6	NM_014171	2	p21	5	0	123.59	125.34	0.947417	0.998102	0.986038	-0.0386213	0.0120636	chr2:46617299-46618772
chr2	46618839	46619626	ENST00000238892	intron	2	+	787	ENSG00000119878	CRIPT	14312	protein_coding	6323	1	NM_014171.6	NM_014171	2	p21	5	0	193.48	196.97	0.943435	0.997401	0.982282	-0.0388471	0.0151199	chr2:46618839-46619626
chr2	46619682	46623763	ENST00000238892	intron	3	+	4081	ENSG00000119878	CRIPT	14312	protein_coding	6323	1	NM_014171.6	NM_014171	2	p21	5	0	196.1	198.66	0.942668	0.999687	0.987114	-0.044446	0.0125733	chr2:46619682-46623763
chr2	46623868	46624162	ENST00000238892	intron	4	+	294	ENSG00000119878	CRIPT	14312	protein_coding	6323	1	NM_014171.6	NM_014171	2	p21	5	1	185.55	186.9	0.958051	0.999837	0.992777	-0.0347261	0.00706025	chr2:46623868-46624162
chr2	46699450	46758518	ENST00000394861	intron	1	+	59068	ENSG00000171150	SOCS5	16852	protein_coding	4766	1	NM_144949.3	NM_144949	2	p21	2	1	416.03	454.27	0.857478	0.959916	0.915821	-0.0583435	0.0440953	chr2:46699450-46758518
chr2	46905595	46907809	ENST00000319466	intron	3	-	2214	ENSG00000180398	MCFD2	18451	protein_coding	4120	1	NM_139279.6	NM_139279	2	p21	4	1	969.26	1074.97	0.856081	0.944004	0.901662	-0.0455817	0.0423417	chr2:46905595-46907809
chr2	46907970	46909022	ENST00000319466	intron	2	-	1052	ENSG00000180398	MCFD2	18451	protein_coding	4120	1	NM_139279.6	NM_139279	2	p21	4	0	915.75	983.66	0.893987	0.959128	0.930962	-0.0369746	0.0281665	chr2:46907970-46909022
chr2	46909178	46915722	ENST00000319466	intron	1	-	6544	ENSG00000180398	MCFD2	18451	protein_coding	4120	1	NM_139279.6	NM_139279	2	p21	4	0	563.95	740.32	0.690008	0.828859	0.761765	-0.0717576	0.0670938	chr2:46909178-46915722
chr2	47160805	47161722	ENST00000272298	intron	5	-	917	ENSG00000143933	CALM2	1445	protein_coding	1210	1	NM_001743.6	NM_001305624	2	p21	6	1	5218.63	5263.96	0.959342	0.99998	0.991389	-0.0320467	0.0085914	chr2:47160805-47161722
chr2	47161859	47162285	ENST00000272298	intron	4	-	426	ENSG00000143933	CALM2	1445	protein_coding	1210	1	NM_001743.6	NM_001305624	2	p21	6	0	7951.56	7975.78	0.985953	0.999972	0.996963	-0.0110101	0.00300879	chr2:47161859-47162285
chr2	47162393	47162518	ENST00000272298	intron	3	-	125	ENSG00000143933	CALM2	1445	protein_coding	1210	1	NM_001743.6	NM_001305624	2	p21	6	0	8663.04	8706.22	0.988416	0.999124	0.99504	-0.00662473	0.00408367	chr2:47162393-47162518
chr2	47162663	47170733	ENST00000272298	intron	2	-	8070	ENSG00000143933	CALM2	1445	protein_coding	1210	1	NM_001743.6	NM_001305624	2	p21	6	0	6423.4	6748.03	0.917394	0.979061	0.951893	-0.0344987	0.0271683	chr2:47162663-47170733
chr2	47170765	47176440	ENST00000272298	intron	1	-	5675	ENSG00000143933	CALM2	1445	protein_coding	1210	1	NM_001743.6	NM_001305624	2	p21	6	0	5098.77	5533.92	0.872184	0.959185	0.921367	-0.0491829	0.0378184	chr2:47170765-47176440
chr2	47783494	47790926	ENST00000234420	intron	1	+	7432	ENSG00000116062	MSH6	7329	protein_coding	4265	1	NM_000179.3	NM_000179	2	p16.3	10	0	97.6	109.89	0.744374	0.979944	0.888161	-0.143787	0.0917834	chr2:47783494-47790926
chr2	47791124	47795893	ENST00000234420	intron	2	+	4769	ENSG00000116062	MSH6	7329	protein_coding	4265	1	NM_000179.3	NM_000179	2	p16.3	10	0	140.67	152.27	0.776607	0.995825	0.92382	-0.147213	0.0720059	chr2:47791124-47795893
chr2	47796064	47798610	ENST00000234420	intron	3	+	2546	ENSG00000116062	MSH6	7329	protein_coding	4265	1	NM_000179.3	NM_000179	2	p16.3	10	0	140.12	155.08	0.746599	0.98892	0.903534	-0.156934	0.0853862	chr2:47796064-47798610
chr2	47801156	47803419	ENST00000234420	intron	4	+	2263	ENSG00000116062	MSH6	7329	protein_coding	4265	1	NM_000179.3	NM_000179	2	p16.3	10	0	180.68	216.77	0.708336	0.91759	0.83351	-0.125174	0.0840795	chr2:47801156-47803419
chr2	47803686	47804909	ENST00000234420	intron	5	+	1223	ENSG00000116062	MSH6	7329	protein_coding	4265	1	NM_000179.3	NM_000179	2	p16.3	10	0	138.99	185.71	0.589422	0.87463	0.748425	-0.159003	0.126205	chr2:47803686-47804909
chr2	47805028	47805617	ENST00000234420	intron	6	+	589	ENSG00000116062	MSH6	7329	protein_coding	4265	1	NM_000179.3	NM_000179	2	p16.3	10	0	152.38	181.16	0.680095	0.947742	0.841135	-0.16104	0.106607	chr2:47805028-47805617
chr2	47805708	47806203	ENST00000234420	intron	7	+	495	ENSG00000116062	MSH6	7329	protein_coding	4265	1	NM_000179.3	NM_000179	2	p16.3	10	0	151.42	174.41	0.719363	0.958443	0.868184	-0.148821	0.0902592	chr2:47805708-47806203
chr2	47806359	47806451	ENST00000234420	intron	8	+	92	ENSG00000116062	MSH6	7329	protein_coding	4265	1	NM_000179.3	NM_000179	2	p16.3	10	0	169.64	207.88	0.671257	0.918512	0.816048	-0.14479	0.102465	chr2:47806359-47806451
chr2	47806652	47806778	ENST00000234420	intron	9	+	126	ENSG00000116062	MSH6	7329	protein_coding	4265	1	NM_000179.3	NM_000179	2	p16.3	10	1	148.18	167.18	0.732873	0.971991	0.88635	-0.153477	0.0856412	chr2:47806652-47806778
chr2	48530217	48580586	ENST00000404752	intron	1	+	50369	ENSG00000243244	STON1	17003	protein_coding	5529	1	NM_006873.4	NM_006873	2	p16.3	4	0	14.56	39.95	0.188365	0.588911	0.364456	-0.17609	0.224455	chr2:48530217-48580586
chr2	48582564	48591652	ENST00000404752	intron	2	+	9088	ENSG00000243244	STON1	17003	protein_coding	5529	1	NM_006873.4	NM_006873	2	p16.3	4	0	44.63	46.55	0.832324	0.997376	0.958754	-0.12643	0.0386221	chr2:48582564-48591652
chr2	48591856	48595227	ENST00000404752	intron	3	+	3371	ENSG00000243244	STON1	17003	protein_coding	5529	1	NM_006873.4	NM_006873	2	p16.3	4	1	56.37	59.16	0.819858	0.998921	0.95284	-0.132982	0.0460816	chr2:48591856-48595227
chr2	53768022	53771906	ENST00000295304	intron	1	+	3884	ENSG00000143942	CHAC2	32363	protein_coding	1309	1	NM_001008708.4	NM_001346127	2	p16.2	3	0	21.23	21.4	0.890823	0.994128	0.992056	-0.101233	0.00207144	chr2:53768022-53771906
chr2	53771943	53774141	ENST00000295304	intron	2	+	2198	ENSG00000143942	CHAC2	32363	protein_coding	1309	1	NM_001008708.4	NM_001346127	2	p16.2	3	1	18.45	26.73	0.351296	0.955565	0.690236	-0.33894	0.265329	chr2:53771943-53774141
chr2	53787373	53794344	ENST00000185150	intron	1	+	6971	ENSG00000068912	ERLEC1	25222	protein_coding	2446	1	NM_015701.5	NM_015701	2	p16.2	14	0	578.15	580.95	0.981405	0.999654	0.99518	-0.0137758	0.00447392	chr2:53787373-53794344
chr2	53794450	53795932	ENST00000185150	intron	2	+	1482	ENSG00000068912	ERLEC1	25222	protein_coding	2446	1	NM_015701.5	NM_015701	2	p16.2	14	0	514.15	523.03	0.920224	0.999969	0.983022	-0.0627979	0.0169473	chr2:53794450-53795932
chr2	53796014	53797514	ENST00000185150	intron	3	+	1500	ENSG00000068912	ERLEC1	25222	protein_coding	2446	1	NM_015701.5	NM_015701	2	p16.2	14	0	471.92	475.79	0.969439	0.999767	0.991866	-0.0224276	0.00790123	chr2:53796014-53797514
chr2	53797593	53797731	ENST00000185150	intron	4	+	138	ENSG00000068912	ERLEC1	25222	protein_coding	2446	1	NM_015701.5	NM_015701	2	p16.2	14	0	523.36	539.22	0.918429	0.997161	0.970587	-0.0521586	0.0265743	chr2:53797593-53797731
chr2	53797796	53799046	ENST00000185150	intron	5	+	1250	ENSG00000068912	ERLEC1	25222	protein_coding	2446	1	NM_015701.5	NM_015701	2	p16.2	14	0	698.88	712.86	0.945546	0.997675	0.980389	-0.0348432	0.0172856	chr2:53797796-53799046
chr2	53799082	53801396	ENST00000185150	intron	6	+	2314	ENSG00000068912	ERLEC1	25222	protein_coding	2446	1	NM_015701.5	NM_015701	2	p16.2	14	0	717.86	762.52	0.886278	0.980256	0.941431	-0.055153	0.0388251	chr2:53799082-53801396
chr2	53801621	53801712	ENST00000185150	intron	7	+	91	ENSG00000068912	ERLEC1	25222	protein_coding	2446	1	NM_015701.5	NM_015701	2	p16.2	14	0	491.36	512.15	0.900699	0.993036	0.959406	-0.0587076	0.0336299	chr2:53801621-53801712
chr2	53801843	53808298	ENST00000185150	intron	8	+	6455	ENSG00000068912	ERLEC1	25222	protein_coding	2446	1	NM_015701.5	NM_015701	2	p16.2	14	0	427.11	582.67	0.653001	0.809265	0.733022	-0.0800214	0.0762433	chr2:53801843-53808298
chr2	53808461	53809213	ENST00000185150	intron	9	+	752	ENSG00000068912	ERLEC1	25222	protein_coding	2446	1	NM_015701.5	NM_015701	2	p16.2	14	0	482.79	615.16	0.708481	0.855486	0.78482	-0.0763391	0.0706655	chr2:53808461-53809213
chr2	53809274	53812948	ENST00000185150	intron	10	+	3674	ENSG00000068912	ERLEC1	25222	protein_coding	2446	1	NM_015701.5	NM_015701	2	p16.2	14	0	742.52	753.78	0.952305	0.999086	0.985062	-0.0327574	0.0140241	chr2:53809274-53812948
chr2	53813074	53814542	ENST00000185150	intron	11	+	1468	ENSG00000068912	ERLEC1	25222	protein_coding	2446	1	NM_015701.5	NM_015701	2	p16.2	14	0	791	804.36	0.961136	0.996398	0.983391	-0.0222548	0.0130079	chr2:53813074-53814542
chr2	53814621	53814859	ENST00000185150	intron	12	+	238	ENSG00000068912	ERLEC1	25222	protein_coding	2446	1	NM_015701.5	NM_015701	2	p16.2	14	0	623.45	647.49	0.88985	0.997278	0.962872	-0.0730219	0.0344058	chr2:53814621-53814859
chr2	53814936	53817897	ENST00000185150	intron	13	+	2961	ENSG00000068912	ERLEC1	25222	protein_coding	2446	1	NM_015701.5	NM_015701	2	p16.2	14	1	314.92	337.55	0.874252	0.972083	0.932958	-0.0587063	0.0391247	chr2:53814936-53817897
chr2	53854866	53859827	ENST00000394705	intron	1	-	4961	ENSG00000119737	GPR75	4526	protein_coding	2094	1	NM_006794.4	NM_006794	2	p16.2	2	1	NA	NA	NA	NA	NA	NA	NA	chr2:53854866-53859827
chr2	55232709	55232807	ENST00000272317	intron	1	+	98	ENSG00000143947	RPS27A	10417	protein_coding	785	1	NM_002954.6	NM_002954	2	p16.1	6	0	2663.03	3329.75	0.677513	0.896914	0.799769	-0.122256	0.0971456	chr2:55232709-55232807
chr2	55232873	55233362	ENST00000272317	intron	2	+	489	ENSG00000143947	RPS27A	10417	protein_coding	785	1	NM_002954.6	NM_002954	2	p16.1	6	0	8752.14	8946.48	0.915727	0.999841	0.978277	-0.0625501	0.0215636	chr2:55232873-55233362
chr2	55233418	55234118	ENST00000272317	intron	3	+	700	ENSG00000143947	RPS27A	10417	protein_coding	785	1	NM_002954.6	NM_002954	2	p16.1	6	0	9993.58	10109.1	0.95669	0.999799	0.988572	-0.0318818	0.0112275	chr2:55233418-55234118
chr2	55234205	55234830	ENST00000272317	intron	4	+	625	ENSG00000143947	RPS27A	10417	protein_coding	785	1	NM_002954.6	NM_002954	2	p16.1	6	0	11210.6	11721.2	0.903162	0.990839	0.956443	-0.0532814	0.0343956	chr2:55234205-55234830
chr2	55234963	55235427	ENST00000272317	intron	5	+	464	ENSG00000143947	RPS27A	10417	protein_coding	785	1	NM_002954.6	NM_002954	2	p16.1	6	1	12700.9	13518.7	0.917578	0.958577	0.939506	-0.0219279	0.0190709	chr2:55234963-55235427
chr2	55236821	55237287	ENST00000263629	intron	15	-	466	ENSG00000085760	MTIF2	7441	protein_coding	2536	1	NM_002453.3	NM_002453	2	p16.1	16	1	138.99	141.26	0.930144	0.999665	0.98393	-0.0537866	0.0157351	chr2:55236821-55237287
chr2	55237429	55240010	ENST00000263629	intron	14	-	2581	ENSG00000085760	MTIF2	7441	protein_coding	2536	1	NM_002453.3	NM_002453	2	p16.1	16	0	111.99	115.92	0.881359	0.998243	0.966097	-0.0847381	0.0321459	chr2:55237429-55240010
chr2	55240176	55242939	ENST00000263629	intron	13	-	2763	ENSG00000085760	MTIF2	7441	protein_coding	2536	1	NM_002453.3	NM_002453	2	p16.1	16	0	83.19	86.03	0.879699	0.998768	0.966988	-0.087289	0.0317802	chr2:55240176-55242939
chr2	55243081	55243415	ENST00000263629	intron	12	-	334	ENSG00000085760	MTIF2	7441	protein_coding	2536	1	NM_002453.3	NM_002453	2	p16.1	16	0	93.55	94.33	0.957117	0.99909	0.991731	-0.0346139	0.00735854	chr2:55243081-55243415
chr2	55243669	55244028	ENST00000263629	intron	11	-	359	ENSG00000085760	MTIF2	7441	protein_coding	2536	1	NM_002453.3	NM_002453	2	p16.1	16	0	164.64	169.18	0.918035	0.997308	0.973165	-0.05513	0.0241437	chr2:55243669-55244028
chr2	55244234	55246336	ENST00000263629	intron	10	-	2102	ENSG00000085760	MTIF2	7441	protein_coding	2536	1	NM_002453.3	NM_002453	2	p16.1	16	0	125.42	125.86	0.97791	0.999458	0.996504	-0.0185943	0.00295354	chr2:55244234-55246336
chr2	55246462	55249394	ENST00000263629	intron	9	-	2932	ENSG00000085760	MTIF2	7441	protein_coding	2536	1	NM_002453.3	NM_002453	2	p16.1	16	0	106.89	107.81	0.955668	0.999504	0.991466	-0.0357988	0.00803722	chr2:55246462-55249394
chr2	55249535	55252476	ENST00000263629	intron	8	-	2941	ENSG00000085760	MTIF2	7441	protein_coding	2536	1	NM_002453.3	NM_002453	2	p16.1	16	0	115.9	125.42	0.82642	0.981895	0.924095	-0.0976748	0.0578003	chr2:55249535-55252476
chr2	55252654	55254040	ENST00000263629	intron	7	-	1386	ENSG00000085760	MTIF2	7441	protein_coding	2536	1	NM_002453.3	NM_002453	2	p16.1	16	0	67.01	78.84	0.684157	0.958117	0.849949	-0.165793	0.108167	chr2:55252654-55254040
chr2	55254202	55254653	ENST00000263629	intron	6	-	451	ENSG00000085760	MTIF2	7441	protein_coding	2536	1	NM_002453.3	NM_002453	2	p16.1	16	0	132.03	138.51	0.849211	0.996575	0.953216	-0.104005	0.0433591	chr2:55254202-55254653
chr2	55254826	55262315	ENST00000263629	intron	5	-	7489	ENSG00000085760	MTIF2	7441	protein_coding	2536	1	NM_002453.3	NM_002453	2	p16.1	16	0	129.4	131.23	0.937541	0.999467	0.986055	-0.0485143	0.0134121	chr2:55254826-55262315
chr2	55262428	55263639	ENST00000263629	intron	4	-	1211	ENSG00000085760	MTIF2	7441	protein_coding	2536	1	NM_002453.3	NM_002453	2	p16.1	16	0	120.63	134.07	0.788019	0.970076	0.899754	-0.111735	0.0703219	chr2:55262428-55263639
chr2	55263866	55267568	ENST00000263629	intron	3	-	3702	ENSG00000085760	MTIF2	7441	protein_coding	2536	1	NM_002453.3	NM_002453	2	p16.1	16	0	100.14	136.16	0.60816	0.839884	0.735458	-0.127299	0.104426	chr2:55263866-55267568
chr2	55267636	55268577	ENST00000263629	intron	2	-	941	ENSG00000085760	MTIF2	7441	protein_coding	2536	1	NM_002453.3	NM_002453	2	p16.1	16	0	109.3	120	0.798802	0.977222	0.910833	-0.112031	0.0663886	chr2:55267636-55268577
chr2	55268740	55269168	ENST00000263629	intron	1	-	428	ENSG00000085760	MTIF2	7441	protein_coding	2536	1	NM_002453.3	NM_002453	2	p16.1	16	0	69.97	78.86	0.722503	0.979633	0.887269	-0.164766	0.0923648	chr2:55268740-55269168
chr2	55519917	55522101	ENST00000349456	intron	1	+	2184	ENSG00000163001	CFAP36	30540	protein_coding	1184	1	NM_080667.7	NM_080667	2	p16.1	10	0	193.23	197.19	0.923662	0.999375	0.979918	-0.0562559	0.0194573	chr2:55519917-55522101
chr2	55522167	55523720	ENST00000349456	intron	2	+	1553	ENSG00000163001	CFAP36	30540	protein_coding	1184	1	NM_080667.7	NM_080667	2	p16.1	10	0	162.29	164.68	0.934273	0.999785	0.985487	-0.0512136	0.0142976	chr2:55522167-55523720
chr2	55523823	55528877	ENST00000349456	intron	3	+	5054	ENSG00000163001	CFAP36	30540	protein_coding	1184	1	NM_080667.7	NM_080667	2	p16.1	10	0	178.1	197.44	0.793506	0.97503	0.902046	-0.108541	0.0729834	chr2:55523823-55528877
chr2	55528993	55533872	ENST00000349456	intron	4	+	4879	ENSG00000163001	CFAP36	30540	protein_coding	1184	1	NM_080667.7	NM_080667	2	p16.1	10	0	222.36	241.85	0.817884	0.982037	0.919413	-0.101529	0.0626246	chr2:55528993-55533872
chr2	55533961	55535711	ENST00000349456	intron	5	+	1750	ENSG00000163001	CFAP36	30540	protein_coding	1184	1	NM_080667.7	NM_080667	2	p16.1	10	0	277.71	279.27	0.974833	0.999555	0.994414	-0.0195812	0.0051409	chr2:55533961-55535711
chr2	55535764	55537482	ENST00000349456	intron	6	+	1718	ENSG00000163001	CFAP36	30540	protein_coding	1184	1	NM_080667.7	NM_080667	2	p16.1	10	0	251.9	275.27	0.823537	0.972988	0.915102	-0.0915641	0.0578866	chr2:55535764-55537482
chr2	55537586	55543937	ENST00000349456	intron	7	+	6351	ENSG00000163001	CFAP36	30540	protein_coding	1184	1	NM_080667.7	NM_080667	2	p16.1	10	0	221.92	259.14	0.747832	0.942364	0.856371	-0.108539	0.085993	chr2:55537586-55543937
chr2	55544075	55544219	ENST00000349456	intron	8	+	144	ENSG00000163001	CFAP36	30540	protein_coding	1184	1	NM_080667.7	NM_080667	2	p16.1	10	0	280.81	289.12	0.923639	0.99413	0.971258	-0.0476187	0.0228724	chr2:55544075-55544219
chr2	55544370	55544906	ENST00000349456	intron	9	+	536	ENSG00000163001	CFAP36	30540	protein_coding	1184	1	NM_080667.7	NM_080667	2	p16.1	10	1	318.45	336.97	0.85201	0.994525	0.94504	-0.0930298	0.0494849	chr2:55544370-55544906
chr2	55636393	55637551	ENST00000447944	intron	27	-	1158	ENSG00000138035	PNPT1	23166	protein_coding	4549	1	NM_033109.5	NM_033109	2	p16.1	28	1	115.58	116.33	0.966671	0.999305	0.993553	-0.0268822	0.00575185	chr2:55636393-55637551
chr2	55637600	55640626	ENST00000447944	intron	26	-	3026	ENSG00000138035	PNPT1	23166	protein_coding	4549	1	NM_033109.5	NM_033109	2	p16.1	28	0	106.56	108.03	0.946479	0.999158	0.986393	-0.0399133	0.0127652	chr2:55637600-55640626
chr2	55640706	55643157	ENST00000447944	intron	25	-	2451	ENSG00000138035	PNPT1	23166	protein_coding	4549	1	NM_033109.5	NM_033109	2	p16.1	28	0	100.29	101.48	0.943534	0.9997	0.988274	-0.0447395	0.0114269	chr2:55640706-55643157
chr2	55643214	55643318	ENST00000447944	intron	24	-	104	ENSG00000138035	PNPT1	23166	protein_coding	4549	1	NM_033109.5	NM_033109	2	p16.1	28	0	100.79	101.21	0.973932	0.999081	0.99585	-0.0219184	0.00323118	chr2:55643214-55643318
chr2	55643426	55644636	ENST00000447944	intron	23	-	1210	ENSG00000138035	PNPT1	23166	protein_coding	4549	1	NM_033109.5	NM_033109	2	p16.1	28	0	95.38	98.73	0.871824	0.998272	0.966069	-0.0942448	0.0322028	chr2:55643426-55644636
chr2	55644721	55645348	ENST00000447944	intron	22	-	627	ENSG00000138035	PNPT1	23166	protein_coding	4549	1	NM_033109.5	NM_033109	2	p16.1	28	0	99.74	105.86	0.819557	0.995336	0.942188	-0.122631	0.0531481	chr2:55644721-55645348
chr2	55645433	55646258	ENST00000447944	intron	21	-	825	ENSG00000138035	PNPT1	23166	protein_coding	4549	1	NM_033109.5	NM_033109	2	p16.1	28	0	109.26	109.4	0.982396	0.999161	0.99872	-0.0163242	0.000440302	chr2:55645433-55646258
chr2	55646323	55646414	ENST00000447944	intron	20	-	91	ENSG00000138035	PNPT1	23166	protein_coding	4549	1	NM_033109.5	NM_033109	2	p16.1	28	0	103.63	103.81	0.984477	0.998525	0.998266	-0.0137887	0.000259354	chr2:55646323-55646414
chr2	55646487	55647346	ENST00000447944	intron	19	-	859	ENSG00000138035	PNPT1	23166	protein_coding	4549	1	NM_033109.5	NM_033109	2	p16.1	28	0	118.03	119.4	0.939558	0.999559	0.988526	-0.0489681	0.0110328	chr2:55646487-55647346
chr2	55647454	55654899	ENST00000447944	intron	18	-	7445	ENSG00000138035	PNPT1	23166	protein_coding	4549	1	NM_033109.5	NM_033109	2	p16.1	28	0	120.59	127.03	0.773215	0.999885	0.949303	-0.176088	0.0505819	chr2:55647454-55654899
chr2	55654954	55656130	ENST00000447944	intron	17	-	1176	ENSG00000138035	PNPT1	23166	protein_coding	4549	1	NM_033109.5	NM_033109	2	p16.1	28	0	108.36	111.07	0.886777	0.999861	0.975601	-0.0888235	0.0242597	chr2:55654954-55656130
chr2	55656221	55656304	ENST00000447944	intron	16	-	83	ENSG00000138035	PNPT1	23166	protein_coding	4549	1	NM_033109.5	NM_033109	2	p16.1	28	0	78.47	78.96	0.956698	0.999266	0.993794	-0.0370968	0.00547189	chr2:55656221-55656304
chr2	55656372	55660156	ENST00000447944	intron	15	-	3784	ENSG00000138035	PNPT1	23166	protein_coding	4549	1	NM_033109.5	NM_033109	2	p16.1	28	0	61.41	62.51	0.910218	0.998981	0.982403	-0.0721848	0.0165783	chr2:55656372-55660156
chr2	55660194	55661955	ENST00000447944	intron	14	-	1761	ENSG00000138035	PNPT1	23166	protein_coding	4549	1	NM_033109.5	NM_033109	2	p16.1	28	0	68.7	68.84	0.977321	0.997591	0.997966	-0.0206455	-0.000375597	chr2:55660194-55661955
chr2	55662027	55666990	ENST00000447944	intron	13	-	4963	ENSG00000138035	PNPT1	23166	protein_coding	4549	1	NM_033109.5	NM_033109	2	p16.1	28	0	68.71	69.26	0.956652	0.998352	0.992059	-0.0354066	0.00629355	chr2:55662027-55666990
chr2	55667094	55667861	ENST00000447944	intron	12	-	767	ENSG00000138035	PNPT1	23166	protein_coding	4549	1	NM_033109.5	NM_033109	2	p16.1	28	0	89.41	90.49	0.949689	0.998983	0.988065	-0.0383759	0.0109181	chr2:55667094-55667861
chr2	55667959	55671318	ENST00000447944	intron	11	-	3359	ENSG00000138035	PNPT1	23166	protein_coding	4549	1	NM_033109.5	NM_033109	2	p16.1	28	0	89.63	91.56	0.91906	0.998856	0.978921	-0.0598609	0.0199355	chr2:55667959-55671318
chr2	55671377	55671994	ENST00000447944	intron	10	-	617	ENSG00000138035	PNPT1	23166	protein_coding	4549	1	NM_033109.5	NM_033109	2	p16.1	28	0	89.05	89.05	0.989974	0.996869	1	-0.010026	-0.00313115	chr2:55671377-55671994
chr2	55672047	55672892	ENST00000447944	intron	9	-	845	ENSG00000138035	PNPT1	23166	protein_coding	4549	1	NM_033109.5	NM_033109	2	p16.1	28	0	90.88	95.03	0.836508	0.997902	0.95633	-0.119821	0.0415722	chr2:55672047-55672892
chr2	55673080	55679681	ENST00000447944	intron	8	-	6601	ENSG00000138035	PNPT1	23166	protein_coding	4549	1	NM_033109.5	NM_033109	2	p16.1	28	0	71.03	73.32	0.872721	0.998505	0.968767	-0.0960465	0.0297376	chr2:55673080-55679681
chr2	55679796	55680711	ENST00000447944	intron	7	-	915	ENSG00000138035	PNPT1	23166	protein_coding	4549	1	NM_033109.5	NM_033109	2	p16.1	28	0	77.64	79.53	0.89816	0.998548	0.976235	-0.0780757	0.022313	chr2:55679796-55680711
chr2	55680760	55680854	ENST00000447944	intron	6	-	94	ENSG00000138035	PNPT1	23166	protein_coding	4549	1	NM_033109.5	NM_033109	2	p16.1	28	0	70.53	71.44	0.927322	0.999278	0.987262	-0.0599396	0.0120162	chr2:55680760-55680854
chr2	55680919	55683784	ENST00000447944	intron	5	-	2865	ENSG00000138035	PNPT1	23166	protein_coding	4549	1	NM_033109.5	NM_033109	2	p16.1	28	0	70.22	70.52	0.966244	0.998744	0.995746	-0.0295019	0.00299823	chr2:55680919-55683784
chr2	55683835	55684942	ENST00000447944	intron	4	-	1107	ENSG00000138035	PNPT1	23166	protein_coding	4549	1	NM_033109.5	NM_033109	2	p16.1	28	0	73.4	73.6	0.973319	0.998462	0.997283	-0.0239631	0.00117889	chr2:55683835-55684942
chr2	55685049	55686369	ENST00000447944	intron	3	-	1320	ENSG00000138035	PNPT1	23166	protein_coding	4549	1	NM_033109.5	NM_033109	2	p16.1	28	0	63.82	64.42	0.940575	0.999213	0.990686	-0.0501115	0.00852691	chr2:55685049-55686369
chr2	55686445	55687644	ENST00000447944	intron	2	-	1199	ENSG00000138035	PNPT1	23166	protein_coding	4549	1	NM_033109.5	NM_033109	2	p16.1	28	0	56.05	68.12	0.672142	0.926555	0.822813	-0.15067	0.103742	chr2:55686445-55687644
chr2	55687706	55693662	ENST00000447944	intron	1	-	5956	ENSG00000138035	PNPT1	23166	protein_coding	4549	1	NM_033109.5	NM_033109	2	p16.1	28	0	64.78	70.03	0.752194	0.995526	0.925032	-0.172838	0.0704939	chr2:55687706-55693662
chr2	55867235	55870719	ENST00000355426	intron	11	-	3484	ENSG00000115380	EFEMP1	3218	protein_coding	2708	1	NM_001039348.3	NM_001039348	2	p16.1	12	1	3373.33	3428.25	0.961161	0.997508	0.98398	-0.0228191	0.0135275	chr2:55867235-55870719
chr2	55870916	55870999	ENST00000355426	intron	10	-	83	ENSG00000115380	EFEMP1	3218	protein_coding	2708	1	NM_001039348.3	NM_001039348	2	p16.1	12	0	5676.97	5683.4	0.996259	0.999887	0.998869	-0.0026101	0.00101876	chr2:55870916-55870999
chr2	55871124	55874945	ENST00000355426	intron	9	-	3821	ENSG00000115380	EFEMP1	3218	protein_coding	2708	1	NM_001039348.3	NM_001039348	2	p16.1	12	0	4305.08	4333.23	0.98135	0.999575	0.993504	-0.0121537	0.00607142	chr2:55871124-55874945
chr2	55875066	55876622	ENST00000355426	intron	8	-	1556	ENSG00000115380	EFEMP1	3218	protein_coding	2708	1	NM_001039348.3	NM_001039348	2	p16.1	12	0	3425.4	3861.88	0.837676	0.921093	0.886977	-0.0493014	0.0341153	chr2:55875066-55876622
chr2	55876743	55877745	ENST00000355426	intron	7	-	1002	ENSG00000115380	EFEMP1	3218	protein_coding	2708	1	NM_001039348.3	NM_001039348	2	p16.1	12	0	2405.29	2644.79	0.869341	0.944773	0.909445	-0.0401032	0.0353288	chr2:55876743-55877745
chr2	55877866	55881611	ENST00000355426	intron	6	-	3745	ENSG00000115380	EFEMP1	3218	protein_coding	2708	1	NM_001039348.3	NM_001039348	2	p16.1	12	0	3336.22	3877.12	0.805987	0.915305	0.860489	-0.0545022	0.0548162	chr2:55877866-55881611
chr2	55881735	55917664	ENST00000355426	intron	5	-	35929	ENSG00000115380	EFEMP1	3218	protein_coding	2708	1	NM_001039348.3	NM_001039348	2	p16.1	12	0	3393.75	3449.75	0.942382	0.999999	0.983767	-0.0413848	0.0162318	chr2:55881735-55917664
chr2	55918052	55918218	ENST00000355426	intron	4	-	166	ENSG00000115380	EFEMP1	3218	protein_coding	2708	1	NM_001039348.3	NM_001039348	2	p16.1	12	0	3518.08	3759.99	0.853711	0.995172	0.935662	-0.0819511	0.0595096	chr2:55918052-55918218
chr2	55918268	55922359	ENST00000355426	intron	3	-	4091	ENSG00000115380	EFEMP1	3218	protein_coding	2708	1	NM_001039348.3	NM_001039348	2	p16.1	12	0	3095.84	3174.45	0.95207	0.992536	0.975237	-0.0231666	0.017299	chr2:55918268-55922359
chr2	55922448	55922898	ENST00000355426	intron	2	-	450	ENSG00000115380	EFEMP1	3218	protein_coding	2708	1	NM_001039348.3	NM_001039348	2	p16.1	12	0	835.15	2503.53	0.271231	0.38905	0.333589	-0.0623581	0.0554606	chr2:55922448-55922898
chr2	55922940	55923710	ENST00000355426	intron	1	-	770	ENSG00000115380	EFEMP1	3218	protein_coding	2708	1	NM_001039348.3	NM_001039348	2	p16.1	12	0	613.64	2286.47	0.209272	0.324631	0.268379	-0.0591063	0.0562524	chr2:55922940-55923710
chr2	60462425	60468731	ENST00000642384	intron	3	-	6306	ENSG00000119866	BCL11A	13221	protein_coding	6102	1	NM_022893.4	NM_022893	2	p16.1	4	1	17.25	17.95	0.732917	0.996724	0.961003	-0.228086	0.0357217	chr2:60462425-60468731
chr2	60468834	60545970	ENST00000642384	intron	2	-	77136	ENSG00000119866	BCL11A	13221	protein_coding	6102	1	NM_022893.4	NM_022893	2	p16.1	4	0	8.78	15.85	0.166651	0.948541	0.553943	-0.387292	0.394598	chr2:60468834-60545970
chr2	60546301	60553215	ENST00000642384	intron	1	-	6914	ENSG00000119866	BCL11A	13221	protein_coding	6102	1	NM_022893.4	NM_022893	2	p16.1	4	0	12.12	12.85	0.762995	0.989467	0.943191	-0.180196	0.0462765	chr2:60546301-60553215
chr2	60756496	60760133	ENST00000238714	intron	1	+	3637	ENSG00000115421	PAPOLG	14982	protein_coding	7348	1	NM_022894.4	NM_022894	2	p16.1	22	0	37.04	44.15	0.629137	0.963532	0.838958	-0.209821	0.124574	chr2:60756496-60760133
chr2	60760296	60761740	ENST00000238714	intron	2	+	1444	ENSG00000115421	PAPOLG	14982	protein_coding	7348	1	NM_022894.4	NM_022894	2	p16.1	22	0	33.11	33.16	0.957918	0.995076	0.998492	-0.0405744	-0.0034157	chr2:60760296-60761740
chr2	60761808	60768469	ENST00000238714	intron	3	+	6661	ENSG00000115421	PAPOLG	14982	protein_coding	7348	1	NM_022894.4	NM_022894	2	p16.1	22	0	30.67	30.68	0.965504	0.992249	0.999674	-0.0341704	-0.00742489	chr2:60761808-60768469
chr2	60768552	60768780	ENST00000238714	intron	4	+	228	ENSG00000115421	PAPOLG	14982	protein_coding	7348	1	NM_022894.4	NM_022894	2	p16.1	22	0	24.1	24.12	0.949281	0.991581	0.999171	-0.0498898	-0.00758991	chr2:60768552-60768780
chr2	60768891	60770457	ENST00000238714	intron	5	+	1566	ENSG00000115421	PAPOLG	14982	protein_coding	7348	1	NM_022894.4	NM_022894	2	p16.1	22	0	22.08	22.08	0.949095	0.990224	1	-0.0509047	-0.00977636	chr2:60768891-60770457
chr2	60770512	60771518	ENST00000238714	intron	6	+	1006	ENSG00000115421	PAPOLG	14982	protein_coding	7348	1	NM_022894.4	NM_022894	2	p16.1	22	0	14.41	14.95	0.794424	0.993837	0.96388	-0.169456	0.0299573	chr2:60770512-60771518
chr2	60771631	60775033	ENST00000238714	intron	7	+	3402	ENSG00000115421	PAPOLG	14982	protein_coding	7348	1	NM_022894.4	NM_022894	2	p16.1	22	0	26.34	26.95	0.883334	0.997114	0.977365	-0.094031	0.019749	chr2:60771631-60775033
chr2	60775124	60779636	ENST00000238714	intron	8	+	4512	ENSG00000115421	PAPOLG	14982	protein_coding	7348	1	NM_022894.4	NM_022894	2	p16.1	22	0	29.71	29.9	0.945554	0.994819	0.993645	-0.0480916	0.00117354	chr2:60775124-60779636
chr2	60779776	60780706	ENST00000238714	intron	9	+	930	ENSG00000115421	PAPOLG	14982	protein_coding	7348	1	NM_022894.4	NM_022894	2	p16.1	22	0	31.08	31.6	0.915463	0.995701	0.983544	-0.068081	0.0121567	chr2:60779776-60780706
chr2	60780780	60781884	ENST00000238714	intron	10	+	1104	ENSG00000115421	PAPOLG	14982	protein_coding	7348	1	NM_022894.4	NM_022894	2	p16.1	22	0	43.89	44.22	0.936541	0.998591	0.992537	-0.0559968	0.00605407	chr2:60780780-60781884
chr2	60782006	60782685	ENST00000238714	intron	11	+	679	ENSG00000115421	PAPOLG	14982	protein_coding	7348	1	NM_022894.4	NM_022894	2	p16.1	22	0	37.07	37.38	0.938261	0.996861	0.991707	-0.0534456	0.00515384	chr2:60782006-60782685
chr2	60782771	60783155	ENST00000238714	intron	12	+	384	ENSG00000115421	PAPOLG	14982	protein_coding	7348	1	NM_022894.4	NM_022894	2	p16.1	22	0	30.16	30.22	0.957821	0.994198	0.998015	-0.0401933	-0.00381682	chr2:60782771-60783155
chr2	60783210	60786946	ENST00000238714	intron	13	+	3736	ENSG00000115421	PAPOLG	14982	protein_coding	7348	1	NM_022894.4	NM_022894	2	p16.1	22	0	32.81	34.71	0.776203	0.998478	0.945261	-0.169058	0.0532173	chr2:60783210-60786946
chr2	60787067	60787510	ENST00000238714	intron	14	+	443	ENSG00000115421	PAPOLG	14982	protein_coding	7348	1	NM_022894.4	NM_022894	2	p16.1	22	0	45.11	45.79	0.912577	0.998515	0.98515	-0.0725727	0.0133655	chr2:60787067-60787510
chr2	60787621	60791760	ENST00000238714	intron	15	+	4139	ENSG00000115421	PAPOLG	14982	protein_coding	7348	1	NM_022894.4	NM_022894	2	p16.1	22	0	40.41	42.16	0.830956	0.996746	0.958491	-0.127536	0.0382549	chr2:60787621-60791760
chr2	60791883	60792128	ENST00000238714	intron	16	+	245	ENSG00000115421	PAPOLG	14982	protein_coding	7348	1	NM_022894.4	NM_022894	2	p16.1	22	0	46.01	46.1	0.971725	0.995907	0.998048	-0.0263229	-0.0021407	chr2:60791883-60792128
chr2	60792290	60793626	ENST00000238714	intron	17	+	1336	ENSG00000115421	PAPOLG	14982	protein_coding	7348	1	NM_022894.4	NM_022894	2	p16.1	22	0	47.38	47.59	0.959328	0.997452	0.995587	-0.0362589	0.00186466	chr2:60792290-60793626
chr2	60793716	60793970	ENST00000238714	intron	18	+	254	ENSG00000115421	PAPOLG	14982	protein_coding	7348	1	NM_022894.4	NM_022894	2	p16.1	22	0	54.85	56.29	0.889496	0.998421	0.974418	-0.0849227	0.0240026	chr2:60793716-60793970
chr2	60794192	60794709	ENST00000238714	intron	19	+	517	ENSG00000115421	PAPOLG	14982	protein_coding	7348	1	NM_022894.4	NM_022894	2	p16.1	22	0	47.58	48.49	0.909528	0.998868	0.981233	-0.0717052	0.0176345	chr2:60794192-60794709
chr2	60794776	60794963	ENST00000238714	intron	20	+	187	ENSG00000115421	PAPOLG	14982	protein_coding	7348	1	NM_022894.4	NM_022894	2	p16.1	22	0	50.07	52.18	0.842938	0.997941	0.959563	-0.116625	0.0383781	chr2:60794776-60794963
chr2	60795021	60797061	ENST00000238714	intron	21	+	2040	ENSG00000115421	PAPOLG	14982	protein_coding	7348	1	NM_022894.4	NM_022894	2	p16.1	22	1	61.33	66.41	0.741255	0.994863	0.923505	-0.18225	0.071358	chr2:60795021-60797061
chr2	60881851	60891682	ENST00000394479	intron	1	+	9831	ENSG00000162924	REL	9954	protein_coding	11108	1	NM_001291746.2	NM_001291746	2	p16.1	10	0	8.74	9.29	0.653078	0.990245	0.940797	-0.287718	0.0494486	chr2:60881851-60891682
chr2	60891826	60894396	ENST00000394479	intron	2	+	2570	ENSG00000162924	REL	9954	protein_coding	11108	1	NM_001291746.2	NM_001291746	2	p16.1	10	0	12.67	12.99	0.829286	0.987489	0.975366	-0.14608	0.0121236	chr2:60891826-60894396
chr2	60894546	60900991	ENST00000394479	intron	3	+	6445	ENSG00000162924	REL	9954	protein_coding	11108	1	NM_001291746.2	NM_001291746	2	p16.1	10	0	9.62	9.75	0.817811	0.985981	0.986667	-0.168856	-0.000685551	chr2:60894546-60900991
chr2	60901084	60916876	ENST00000394479	intron	4	+	15792	ENSG00000162924	REL	9954	protein_coding	11108	1	NM_001291746.2	NM_001291746	2	p16.1	10	0	9.27	9.36	0.813455	0.986439	0.990385	-0.17693	-0.00394541	chr2:60901084-60916876
chr2	60917018	60918190	ENST00000394479	intron	5	+	1172	ENSG00000162924	REL	9954	protein_coding	11108	1	NM_001291746.2	NM_001291746	2	p16.1	10	0	9.67	9.67	0.860158	0.98146	1	-0.139842	-0.0185401	chr2:60917018-60918190
chr2	60918296	60918393	ENST00000394479	intron	6	+	97	ENSG00000162924	REL	9954	protein_coding	11108	1	NM_001291746.2	NM_001291746	2	p16.1	10	0	9.4	9.88	0.637342	0.996459	0.951417	-0.314075	0.0450416	chr2:60918296-60918393
chr2	60918607	60920040	ENST00000394479	intron	7	+	1433	ENSG00000162924	REL	9954	protein_coding	11108	1	NM_001291746.2	NM_001291746	2	p16.1	10	0	9.62	9.74	0.810433	0.985867	0.98768	-0.177247	-0.00181222	chr2:60918607-60920040
chr2	60920110	60920573	ENST00000394479	intron	8	+	463	ENSG00000162924	REL	9954	protein_coding	11108	1	NM_001291746.2	NM_001291746	2	p16.1	10	0	7.63	8.16	0.632459	0.989	0.935049	-0.30259	0.0539514	chr2:60920110-60920573
chr2	60920643	60921762	ENST00000394479	intron	9	+	1119	ENSG00000162924	REL	9954	protein_coding	11108	1	NM_001291746.2	NM_001291746	2	p16.1	10	1	12.34	12.67	0.829971	0.987751	0.973954	-0.143984	0.0137966	chr2:60920643-60921762
chr2	61017852	61031418	ENST00000295030	intron	1	+	13566	ENSG00000162928	PEX13	8855	protein_coding	4472	1	NM_002618.4	NM_002618	2	p15	4	0	124.15	155.11	0.666171	0.908603	0.8004	-0.134229	0.108204	chr2:61017852-61031418
chr2	61032114	61045725	ENST00000295030	intron	2	+	13611	ENSG00000162928	PEX13	8855	protein_coding	4472	1	NM_002618.4	NM_002618	2	p15	4	0	130.44	134.45	0.887553	0.998834	0.970175	-0.0826213	0.0286588	chr2:61032114-61045725
chr2	61045852	61048471	ENST00000295030	intron	3	+	2619	ENSG00000162928	PEX13	8855	protein_coding	4472	1	NM_002618.4	NM_002618	2	p15	4	1	127.07	128.11	0.95902	0.999744	0.991882	-0.0328621	0.00786234	chr2:61045852-61048471
chr2	61162321	61162415	ENST00000432605	intron	1	+	94	ENSG00000237651	C2orf74	34439	protein_coding	1097	1	NM_001143959.4	NM_001143959	2	p15	5	0	NA	NA	NA	NA	NA	NA	NA	chr2:61162321-61162415
chr2	61162610	61162841	ENST00000432605	intron	2	+	231	ENSG00000237651	C2orf74	34439	protein_coding	1097	1	NM_001143959.4	NM_001143959	2	p15	5	0	NA	NA	NA	NA	NA	NA	NA	chr2:61162610-61162841
chr2	61162956	61163051	ENST00000432605	intron	3	+	95	ENSG00000237651	C2orf74	34439	protein_coding	1097	1	NM_001143959.4	NM_001143959	2	p15	5	0	109.14	118.15	0.776188	0.992438	0.923741	-0.147553	0.0686971	chr2:61162956-61163051
chr2	61163233	61164353	ENST00000432605	intron	4	+	1120	ENSG00000237651	C2orf74	34439	protein_coding	1097	1	NM_001143959.4	NM_001143959	2	p15	5	1	123.16	125.29	0.930031	0.999286	0.982999	-0.0529684	0.0162865	chr2:61163233-61164353
chr2	61478967	61481184	ENST00000401558	intron	24	-	2217	ENSG00000082898	XPO1	12825	protein_coding	4988	1	NM_003400.4	NM_003400	2	p15	25	1	447.97	461.05	0.90753	0.999055	0.97163	-0.0640995	0.027425	chr2:61478967-61481184
chr2	61481282	61482379	ENST00000401558	intron	23	-	1097	ENSG00000082898	XPO1	12825	protein_coding	4988	1	NM_003400.4	NM_003400	2	p15	25	0	316.38	318.75	0.970103	0.999513	0.992565	-0.0224617	0.00694855	chr2:61481282-61482379
chr2	61482540	61482956	ENST00000401558	intron	22	-	416	ENSG00000082898	XPO1	12825	protein_coding	4988	1	NM_003400.4	NM_003400	2	p15	25	0	250.15	271.37	0.783178	0.988361	0.921804	-0.138626	0.0665567	chr2:61482540-61482956
chr2	61483092	61483936	ENST00000401558	intron	21	-	844	ENSG00000082898	XPO1	12825	protein_coding	4988	1	NM_003400.4	NM_003400	2	p15	25	0	433.82	455.77	0.877835	0.991522	0.95184	-0.0740047	0.0396827	chr2:61483092-61483936
chr2	61484106	61485767	ENST00000401558	intron	20	-	1661	ENSG00000082898	XPO1	12825	protein_coding	4988	1	NM_003400.4	NM_003400	2	p15	25	0	352.38	365.1	0.885657	0.99856	0.96516	-0.0795031	0.0333994	chr2:61484106-61485767
chr2	61485963	61488164	ENST00000401558	intron	19	-	2201	ENSG00000082898	XPO1	12825	protein_coding	4988	1	NM_003400.4	NM_003400	2	p15	25	0	450.07	457.45	0.94082	0.999327	0.983867	-0.0430471	0.0154601	chr2:61485963-61488164
chr2	61488272	61488587	ENST00000401558	intron	18	-	315	ENSG00000082898	XPO1	12825	protein_coding	4988	1	NM_003400.4	NM_003400	2	p15	25	0	396.03	398.41	0.97629	0.999768	0.994026	-0.017736	0.00574169	chr2:61488272-61488587
chr2	61488772	61490641	ENST00000401558	intron	17	-	1869	ENSG00000082898	XPO1	12825	protein_coding	4988	1	NM_003400.4	NM_003400	2	p15	25	0	518.62	533.74	0.946381	0.9881	0.971672	-0.0252909	0.0164283	chr2:61488772-61490641
chr2	61490777	61492034	ENST00000401558	intron	16	-	1257	ENSG00000082898	XPO1	12825	protein_coding	4988	1	NM_003400.4	NM_003400	2	p15	25	0	404.93	420.11	0.924075	0.989537	0.963867	-0.0397918	0.0256703	chr2:61490777-61492034
chr2	61492199	61492324	ENST00000401558	intron	15	-	125	ENSG00000082898	XPO1	12825	protein_coding	4988	1	NM_003400.4	NM_003400	2	p15	25	0	524.68	563.84	0.724333	0.999924	0.930548	-0.206215	0.0693768	chr2:61492199-61492324
chr2	61492482	61492566	ENST00000401558	intron	14	-	84	ENSG00000082898	XPO1	12825	protein_coding	4988	1	NM_003400.4	NM_003400	2	p15	25	0	415.79	417.6	0.98125	0.999708	0.995666	-0.014416	0.00404183	chr2:61492482-61492566
chr2	61492749	61492914	ENST00000401558	intron	13	-	165	ENSG00000082898	XPO1	12825	protein_coding	4988	1	NM_003400.4	NM_003400	2	p15	25	0	464.34	478.84	0.92833	0.992698	0.969718	-0.041389	0.0229792	chr2:61492749-61492914
chr2	61493054	61493893	ENST00000401558	intron	12	-	839	ENSG00000082898	XPO1	12825	protein_coding	4988	1	NM_003400.4	NM_003400	2	p15	25	0	493.1	509	0.902821	0.998001	0.968762	-0.0659408	0.0292386	chr2:61493054-61493893
chr2	61494092	61495454	ENST00000401558	intron	11	-	1362	ENSG00000082898	XPO1	12825	protein_coding	4988	1	NM_003400.4	NM_003400	2	p15	25	0	273.36	285.25	0.886741	0.994738	0.958317	-0.0715758	0.0364207	chr2:61494092-61495454
chr2	61495614	61496878	ENST00000401558	intron	10	-	1264	ENSG00000082898	XPO1	12825	protein_coding	4988	1	NM_003400.4	NM_003400	2	p15	25	0	334.73	338.6	0.961126	0.99906	0.988571	-0.027445	0.010489	chr2:61495614-61496878
chr2	61497008	61498672	ENST00000401558	intron	9	-	1664	ENSG00000082898	XPO1	12825	protein_coding	4988	1	NM_003400.4	NM_003400	2	p15	25	0	378.64	383.15	0.958046	0.999588	0.988229	-0.0301831	0.0113591	chr2:61497008-61498672
chr2	61498793	61498864	ENST00000401558	intron	8	-	71	ENSG00000082898	XPO1	12825	protein_coding	4988	1	NM_003400.4	NM_003400	2	p15	25	0	316.51	320.66	0.954274	0.999457	0.987058	-0.032784	0.0123995	chr2:61498793-61498864
chr2	61498914	61499712	ENST00000401558	intron	7	-	798	ENSG00000082898	XPO1	12825	protein_coding	4988	1	NM_003400.4	NM_003400	2	p15	25	0	276.34	280.11	0.948995	0.999372	0.986541	-0.037546	0.0128308	chr2:61498914-61499712
chr2	61499895	61501995	ENST00000401558	intron	6	-	2100	ENSG00000082898	XPO1	12825	protein_coding	4988	1	NM_003400.4	NM_003400	2	p15	25	0	329.9	375.08	0.770279	0.962354	0.879546	-0.109267	0.0828087	chr2:61499895-61501995
chr2	61502041	61502248	ENST00000401558	intron	5	-	207	ENSG00000082898	XPO1	12825	protein_coding	4988	1	NM_003400.4	NM_003400	2	p15	25	0	356.93	379.81	0.859797	0.986598	0.939759	-0.0799623	0.0468389	chr2:61502041-61502248
chr2	61502311	61522610	ENST00000401558	intron	4	-	20299	ENSG00000082898	XPO1	12825	protein_coding	4988	1	NM_003400.4	NM_003400	2	p15	25	0	406.3	476.86	0.692034	0.967638	0.852032	-0.159998	0.115606	chr2:61502311-61522610
chr2	61522684	61526419	ENST00000401558	intron	3	-	3735	ENSG00000082898	XPO1	12825	protein_coding	4988	1	NM_003400.4	NM_003400	2	p15	25	0	442.81	511.22	0.733772	0.957906	0.866183	-0.13241	0.0917229	chr2:61522684-61526419
chr2	61526522	61533771	ENST00000401558	intron	2	-	7249	ENSG00000082898	XPO1	12825	protein_coding	4988	1	NM_003400.4	NM_003400	2	p15	25	0	431.44	440.26	0.924285	0.99956	0.979966	-0.0556817	0.0195937	chr2:61526522-61533771
chr2	61533904	61537561	ENST00000401558	intron	1	-	3657	ENSG00000082898	XPO1	12825	protein_coding	4988	1	NM_003400.4	NM_003400	2	p15	25	0	292.48	383.4	0.621615	0.881198	0.762859	-0.141243	0.118339	chr2:61533904-61537561
chr2	61826600	61827103	ENST00000404929	intron	6	-	503	ENSG00000170264	FAM161A	25808	protein_coding	3777	1	NM_001201543.2	NM_001201543	2	p15	7	1	10.22	10.4	0.802423	0.988624	0.982692	-0.180269	0.00593185	chr2:61826600-61827103
chr2	61827259	61836009	ENST00000404929	intron	5	-	8750	ENSG00000170264	FAM161A	25808	protein_coding	3777	1	NM_001201543.2	NM_001201543	2	p15	7	0	9.05	9.51	0.704757	0.991112	0.95163	-0.246873	0.0394823	chr2:61827259-61836009
chr2	61836110	61838537	ENST00000404929	intron	4	-	2427	ENSG00000170264	FAM161A	25808	protein_coding	3777	1	NM_001201543.2	NM_001201543	2	p15	7	0	NA	NA	NA	NA	NA	NA	NA	chr2:61836110-61838537
chr2	61838706	61839420	ENST00000404929	intron	3	-	714	ENSG00000170264	FAM161A	25808	protein_coding	3777	1	NM_001201543.2	NM_001201543	2	p15	7	0	NA	NA	NA	NA	NA	NA	NA	chr2:61838706-61839420
chr2	61840582	61842121	ENST00000404929	intron	2	-	1539	ENSG00000170264	FAM161A	25808	protein_coding	3777	1	NM_001201543.2	NM_001201543	2	p15	7	0	NA	NA	NA	NA	NA	NA	NA	chr2:61840582-61842121
chr2	61842361	61853858	ENST00000404929	intron	1	-	11497	ENSG00000170264	FAM161A	25808	protein_coding	3777	1	NM_001201543.2	NM_001201543	2	p15	7	0	7.66	7.84	0.798762	0.981497	0.977041	-0.178279	0.00445617	chr2:61842361-61853858
chr2	61868707	61869439	ENST00000394440	intron	13	-	732	ENSG00000115484	CCT4	1617	protein_coding	2376	1	NM_006430.4	NM_006430	2	p15	14	1	892.77	924.19	0.917894	0.993767	0.966003	-0.0481083	0.0277646	chr2:61868707-61869439
chr2	61869554	61872081	ENST00000394440	intron	12	-	2527	ENSG00000115484	CCT4	1617	protein_coding	2376	1	NM_006430.4	NM_006430	2	p15	14	0	854.52	897.78	0.885941	0.990879	0.951814	-0.065874	0.0390642	chr2:61869554-61872081
chr2	61872317	61872457	ENST00000394440	intron	11	-	140	ENSG00000115484	CCT4	1617	protein_coding	2376	1	NM_006430.4	NM_006430	2	p15	14	0	631.42	640.41	0.93886	0.999942	0.985962	-0.0471023	0.0139797	chr2:61872317-61872457
chr2	61872589	61873001	ENST00000394440	intron	10	-	412	ENSG00000115484	CCT4	1617	protein_coding	2376	1	NM_006430.4	NM_006430	2	p15	14	0	826.23	857.59	0.916864	0.992623	0.963432	-0.0465683	0.0291903	chr2:61872589-61873001
chr2	61873113	61873196	ENST00000394440	intron	9	-	83	ENSG00000115484	CCT4	1617	protein_coding	2376	1	NM_006430.4	NM_006430	2	p15	14	0	657.99	662.33	0.973908	0.999721	0.993447	-0.0195397	0.00627329	chr2:61873113-61873196
chr2	61873294	61876094	ENST00000394440	intron	8	-	2800	ENSG00000115484	CCT4	1617	protein_coding	2376	1	NM_006430.4	NM_006430	2	p15	14	0	466.55	482.55	0.844052	0.999988	0.966843	-0.12279	0.033145	chr2:61873294-61876094
chr2	61876235	61876919	ENST00000394440	intron	7	-	684	ENSG00000115484	CCT4	1617	protein_coding	2376	1	NM_006430.4	NM_006430	2	p15	14	0	1280.21	1303.18	0.915426	0.999994	0.982374	-0.066948	0.0176198	chr2:61876235-61876919
chr2	61877053	61877392	ENST00000394440	intron	6	-	339	ENSG00000115484	CCT4	1617	protein_coding	2376	1	NM_006430.4	NM_006430	2	p15	14	0	975.9	984.82	0.979785	0.997361	0.990943	-0.011157	0.0064187	chr2:61877053-61877392
chr2	61877515	61878868	ENST00000394440	intron	5	-	1353	ENSG00000115484	CCT4	1617	protein_coding	2376	1	NM_006430.4	NM_006430	2	p15	14	0	887.85	897.25	0.974082	0.997707	0.989524	-0.0154415	0.00818319	chr2:61877515-61878868
chr2	61879012	61880285	ENST00000394440	intron	4	-	1273	ENSG00000115484	CCT4	1617	protein_coding	2376	1	NM_006430.4	NM_006430	2	p15	14	0	942.48	951.74	0.955363	0.999939	0.99027	-0.0349079	0.00966875	chr2:61879012-61880285
chr2	61880395	61883458	ENST00000394440	intron	3	-	3063	ENSG00000115484	CCT4	1617	protein_coding	2376	1	NM_006430.4	NM_006430	2	p15	14	0	555.21	579.03	0.890887	0.994098	0.958862	-0.0679749	0.0352357	chr2:61880395-61883458
chr2	61883549	61885019	ENST00000394440	intron	2	-	1470	ENSG00000115484	CCT4	1617	protein_coding	2376	1	NM_006430.4	NM_006430	2	p15	14	0	626.15	641.59	0.906151	0.999689	0.975935	-0.0697838	0.0237546	chr2:61883549-61885019
chr2	61885073	61888380	ENST00000394440	intron	1	-	3307	ENSG00000115484	CCT4	1617	protein_coding	2376	1	NM_006430.4	NM_006430	2	p15	14	0	860.6	902.9	0.916696	0.980439	0.953151	-0.0364547	0.0272879	chr2:61885073-61888380
chr2	62196356	62222211	ENST00000301998	intron	1	+	25855	ENSG00000170340	B3GNT2	15629	protein_coding	2761	1	NM_006577.6	NM_006577	2	p15	2	1	55.92	59.25	0.742204	0.99986	0.943797	-0.201594	0.0560628	chr2:62196356-62222211
chr2	62501488	62502436	ENST00000335390	intron	3	-	948	ENSG00000186889	TMEM17	26623	protein_coding	1654	1	NM_198276.3	NM_198276	2	p15	4	1	25.58	28	0.699659	0.993267	0.913571	-0.213913	0.0796955	chr2:62501488-62502436
chr2	62502551	62502690	ENST00000335390	intron	2	-	139	ENSG00000186889	TMEM17	26623	protein_coding	1654	1	NM_198276.3	NM_198276	2	p15	4	0	23.9	24.48	0.87555	0.995819	0.976307	-0.100757	0.0195118	chr2:62502551-62502690
chr2	62502795	62506029	ENST00000335390	intron	1	-	3234	ENSG00000186889	TMEM17	26623	protein_coding	1654	1	NM_198276.3	NM_198276	2	p15	4	0	29.19	33.41	0.636835	0.988698	0.873691	-0.236856	0.115008	chr2:62502795-62506029
chr2	63589047	63594487	ENST00000233114	intron	1	+	5440	ENSG00000014641	MDH1	6970	protein_coding	1296	1	NM_005917.4	NM_005917	2	p15	9	0	500.9	521.04	0.892148	0.995506	0.961347	-0.0691982	0.0341599	chr2:63589047-63594487
chr2	63594587	63595422	ENST00000233114	intron	2	+	835	ENSG00000014641	MDH1	6970	protein_coding	1296	1	NM_005917.4	NM_005917	2	p15	9	0	880.79	903.08	0.922116	0.998692	0.975318	-0.0532016	0.0233744	chr2:63594587-63595422
chr2	63595520	63597398	ENST00000233114	intron	3	+	1878	ENSG00000014641	MDH1	6970	protein_coding	1296	1	NM_005917.4	NM_005917	2	p15	9	0	785.01	810.33	0.897603	0.998296	0.968753	-0.07115	0.0295423	chr2:63595520-63597398
chr2	63597575	63599169	ENST00000233114	intron	4	+	1594	ENSG00000014641	MDH1	6970	protein_coding	1296	1	NM_005917.4	NM_005917	2	p15	9	0	807.44	819.84	0.946903	0.999393	0.984875	-0.0379723	0.0145175	chr2:63597575-63599169
chr2	63599293	63604695	ENST00000233114	intron	5	+	5402	ENSG00000014641	MDH1	6970	protein_coding	1296	1	NM_005917.4	NM_005917	2	p15	9	0	791.11	796.93	0.974364	0.99964	0.992697	-0.0183325	0.00694281	chr2:63599293-63604695
chr2	63604873	63605279	ENST00000233114	intron	6	+	406	ENSG00000014641	MDH1	6970	protein_coding	1296	1	NM_005917.4	NM_005917	2	p15	9	0	945.38	952.12	0.971114	0.999911	0.992921	-0.0218075	0.00699014	chr2:63604873-63605279
chr2	63605394	63605938	ENST00000233114	intron	7	+	544	ENSG00000014641	MDH1	6970	protein_coding	1296	1	NM_005917.4	NM_005917	2	p15	9	0	818.1	824.88	0.970909	0.999939	0.991781	-0.0208714	0.00815875	chr2:63605394-63605938
chr2	63606029	63606861	ENST00000233114	intron	8	+	832	ENSG00000014641	MDH1	6970	protein_coding	1296	1	NM_005917.4	NM_005917	2	p15	9	1	728.67	732.34	0.978419	0.999982	0.994989	-0.0165694	0.00499289	chr2:63606029-63606861
chr2	63842205	63856305	ENST00000337130	intron	1	+	14100	ENSG00000169764	UGP2	12527	protein_coding	2150	1	NM_006759.4	NM_006759	2	p15	10	0	470.14	885.58	0.396991	0.645808	0.530884	-0.133893	0.114924	chr2:63842205-63856305
chr2	63856434	63857828	ENST00000337130	intron	2	+	1394	ENSG00000169764	UGP2	12527	protein_coding	2150	1	NM_006759.4	NM_006759	2	p15	10	0	1064.32	1165.6	0.849885	0.960655	0.913109	-0.0632246	0.0475463	chr2:63856434-63857828
chr2	63857937	63882465	ENST00000337130	intron	3	+	24528	ENSG00000169764	UGP2	12527	protein_coding	2150	1	NM_006759.4	NM_006759	2	p15	10	0	1188.29	1241.33	0.932826	0.975894	0.957272	-0.0244461	0.0186221	chr2:63857937-63882465
chr2	63882652	63883959	ENST00000337130	intron	4	+	1307	ENSG00000169764	UGP2	12527	protein_coding	2150	1	NM_006759.4	NM_006759	2	p15	10	0	832.85	835.36	0.988069	0.999825	0.996995	-0.00892676	0.00282961	chr2:63882652-63883959
chr2	63884094	63885588	ENST00000337130	intron	5	+	1494	ENSG00000169764	UGP2	12527	protein_coding	2150	1	NM_006759.4	NM_006759	2	p15	10	0	1056.07	1108.41	0.899295	0.987801	0.952779	-0.0534844	0.0350213	chr2:63884094-63885588
chr2	63885887	63886340	ENST00000337130	intron	6	+	453	ENSG00000169764	UGP2	12527	protein_coding	2150	1	NM_006759.4	NM_006759	2	p15	10	0	1327.27	1337.33	0.967557	0.999844	0.992478	-0.0249207	0.00736635	chr2:63885887-63886340
chr2	63886539	63887401	ENST00000337130	intron	7	+	862	ENSG00000169764	UGP2	12527	protein_coding	2150	1	NM_006759.4	NM_006759	2	p15	10	0	1032.04	1036.51	0.98344	0.999828	0.995687	-0.0122475	0.00414095	chr2:63886539-63887401
chr2	63887645	63890080	ENST00000337130	intron	8	+	2435	ENSG00000169764	UGP2	12527	protein_coding	2150	1	NM_006759.4	NM_006759	2	p15	10	0	698.59	706.29	0.967195	0.998856	0.989098	-0.0219033	0.0097579	chr2:63887645-63890080
chr2	63890186	63891119	ENST00000337130	intron	9	+	933	ENSG00000169764	UGP2	12527	protein_coding	2150	1	NM_006759.4	NM_006759	2	p15	10	1	709.37	721.58	0.946621	0.999572	0.983079	-0.0364573	0.0164931	chr2:63890186-63891119
chr2	64454582	64455343	ENST00000238875	intron	1	+	761	ENSG00000119862	LGALSL	25012	protein_coding	3856	1	NM_014181.3	NM_014181	2	p14	5	0	9.51	10.78	0.537886	0.992684	0.882189	-0.344304	0.110495	chr2:64454582-64455343
chr2	64455416	64455588	ENST00000238875	intron	2	+	172	ENSG00000119862	LGALSL	25012	protein_coding	3856	1	NM_014181.3	NM_014181	2	p14	5	0	10.37	11.07	0.69516	0.993868	0.936766	-0.241606	0.0571021	chr2:64455416-64455588
chr2	64455678	64456287	ENST00000238875	intron	3	+	609	ENSG00000119862	LGALSL	25012	protein_coding	3856	1	NM_014181.3	NM_014181	2	p14	5	0	7.71	8.15	0.745522	0.981567	0.946012	-0.20049	0.0355545	chr2:64455678-64456287
chr2	64456466	64458284	ENST00000238875	intron	4	+	1818	ENSG00000119862	LGALSL	25012	protein_coding	3856	1	NM_014181.3	NM_014181	2	p14	5	1	10.96	11.16	0.725992	0.995989	0.982079	-0.256086	0.0139106	chr2:64456466-64458284
chr2	64524613	64551442	ENST00000238856	intron	1	+	26829	ENSG00000119844	AFTPH	25951	protein_coding	4040	1	NA	NM_017657	2	p14	9	0	73.82	78.75	0.811416	0.991816	0.937397	-0.125981	0.0544189	chr2:64524613-64551442
chr2	64553410	64567561	ENST00000238856	intron	2	+	14151	ENSG00000119844	AFTPH	25951	protein_coding	4040	1	NA	NM_017657	2	p14	9	0	86.62	90.11	0.845614	0.998937	0.96127	-0.115655	0.0376671	chr2:64553410-64567561
chr2	64567714	64569091	ENST00000238856	intron	3	+	1377	ENSG00000119844	AFTPH	25951	protein_coding	4040	1	NA	NM_017657	2	p14	9	0	96.48	97.41	0.956228	0.998824	0.990453	-0.0342249	0.00837128	chr2:64567714-64569091
chr2	64569219	64569622	ENST00000238856	intron	4	+	403	ENSG00000119844	AFTPH	25951	protein_coding	4040	1	NA	NM_017657	2	p14	9	0	104.84	105.79	0.956283	0.998999	0.99102	-0.034737	0.00797909	chr2:64569219-64569622
chr2	64569680	64572945	ENST00000238856	intron	5	+	3265	ENSG00000119844	AFTPH	25951	protein_coding	4040	1	NA	NM_017657	2	p14	9	0	89.44	91.07	0.914286	0.999376	0.982102	-0.067816	0.0172742	chr2:64569680-64572945
chr2	64573069	64579485	ENST00000238856	intron	6	+	6416	ENSG00000119844	AFTPH	25951	protein_coding	4040	1	NA	NM_017657	2	p14	9	0	84.6	98.53	0.72312	0.950156	0.858622	-0.135502	0.0915347	chr2:64573069-64579485
chr2	64579547	64585421	ENST00000238856	intron	7	+	5874	ENSG00000119844	AFTPH	25951	protein_coding	4040	1	NA	NM_017657	2	p14	9	0	67.63	90.95	0.564466	0.88118	0.743595	-0.17913	0.137584	chr2:64579547-64585421
chr2	64585546	64591884	ENST00000238856	intron	8	+	6338	ENSG00000119844	AFTPH	25951	protein_coding	4040	1	NA	NM_017657	2	p14	9	1	63.97	102.4	0.516776	0.72661	0.624707	-0.107931	0.101903	chr2:64585546-64591884
chr2	64636876	64653619	ENST00000313349	intron	1	-	16743	ENSG00000179833	SERTAD2	30784	protein_coding	5549	1	NM_014755.3	NM_014755	2	p14	2	1	130.9	173.23	0.622913	0.857903	0.755643	-0.132729	0.102261	chr2:64636876-64653619
chr2	65056529	65069398	ENST00000377990	intron	1	+	12869	ENSG00000011523	CEP68	29076	protein_coding	5803	1	NM_015147.3	NM_015147	2	p14	7	0	25.37	56.93	0.328837	0.567656	0.445635	-0.116798	0.122021	chr2:65056529-65069398
chr2	65069802	65071453	ENST00000377990	intron	2	+	1651	ENSG00000011523	CEP68	29076	protein_coding	5803	1	NM_015147.3	NM_015147	2	p14	7	0	65.36	72.23	0.742901	0.985742	0.904887	-0.161986	0.0808552	chr2:65069802-65071453
chr2	65072981	65074281	ENST00000377990	intron	3	+	1300	ENSG00000011523	CEP68	29076	protein_coding	5803	1	NM_015147.3	NM_015147	2	p14	7	0	56.79	63.19	0.707821	0.991912	0.898718	-0.190897	0.0931939	chr2:65072981-65074281
chr2	65074405	65077867	ENST00000377990	intron	4	+	3462	ENSG00000011523	CEP68	29076	protein_coding	5803	1	NM_015147.3	NM_015147	2	p14	7	0	42.42	64.34	0.463194	0.817976	0.65931	-0.196116	0.158666	chr2:65074405-65077867
chr2	65077965	65082535	ENST00000377990	intron	5	+	4570	ENSG00000011523	CEP68	29076	protein_coding	5803	1	NM_015147.3	NM_015147	2	p14	7	0	45.34	49.6	0.728258	0.99377	0.914113	-0.185855	0.0796575	chr2:65077965-65082535
chr2	65082710	65083638	ENST00000377990	intron	6	+	928	ENSG00000011523	CEP68	29076	protein_coding	5803	1	NM_015147.3	NM_015147	2	p14	7	1	47.63	49.27	0.860036	0.997366	0.966714	-0.106678	0.0306518	chr2:65082710-65083638
chr2	65088691	65088938	ENST00000409784	intron	5	-	247	ENSG00000138069	RAB1A	9758	protein_coding	2448	1	NM_004161.5	NM_004161	2	p14	6	1	1877	2044.01	0.806951	0.986094	0.918293	-0.111342	0.0678012	chr2:65088691-65088938
chr2	65089071	65090982	ENST00000409784	intron	4	-	1911	ENSG00000138069	RAB1A	9758	protein_coding	2448	1	NM_004161.5	NM_004161	2	p14	6	0	1571.88	1821.86	0.767289	0.938742	0.862789	-0.0954999	0.075953	chr2:65089071-65090982
chr2	65091079	65097970	ENST00000409784	intron	3	-	6891	ENSG00000138069	RAB1A	9758	protein_coding	2448	1	NM_004161.5	NM_004161	2	p14	6	0	1812.97	1880.52	0.940125	0.982077	0.964079	-0.0239544	0.0179977	chr2:65091079-65097970
chr2	65098067	65104733	ENST00000409784	intron	2	-	6666	ENSG00000138069	RAB1A	9758	protein_coding	2448	1	NM_004161.5	NM_004161	2	p14	6	0	1540.48	1619.26	0.867899	0.99393	0.951348	-0.0834495	0.0425823	chr2:65098067-65104733
chr2	65104807	65129892	ENST00000409784	intron	1	-	25085	ENSG00000138069	RAB1A	9758	protein_coding	2448	1	NM_004161.5	NM_004161	2	p14	6	0	1337.56	1376.23	0.926594	0.995833	0.971901	-0.0453071	0.023932	chr2:65104807-65129892
chr2	65227958	65239851	ENST00000260641	intron	1	+	11893	ENSG00000138071	ACTR2	169	protein_coding	3783	1	NM_005722.4	NM_005722	2	p14	9	0	1764.38	1777.11	0.971555	0.999922	0.992837	-0.0212812	0.0070858	chr2:65227958-65239851
chr2	65239963	65246523	ENST00000260641	intron	2	+	6560	ENSG00000138071	ACTR2	169	protein_coding	3783	1	NM_005722.4	NM_005722	2	p14	9	0	2054.37	2183.75	0.814883	0.998393	0.940753	-0.125871	0.0576395	chr2:65239963-65246523
chr2	65246740	65251026	ENST00000260641	intron	3	+	4286	ENSG00000138071	ACTR2	169	protein_coding	3783	1	NM_005722.4	NM_005722	2	p14	9	0	1576.04	1615.73	0.937492	0.995912	0.975435	-0.0379429	0.0204768	chr2:65246740-65251026
chr2	65251100	65253727	ENST00000260641	intron	4	+	2627	ENSG00000138071	ACTR2	169	protein_coding	3783	1	NM_005722.4	NM_005722	2	p14	9	0	1241.66	1253.89	0.945326	1	0.990246	-0.0449205	0.00975322	chr2:65251100-65253727
chr2	65253865	65255544	ENST00000260641	intron	5	+	1679	ENSG00000138071	ACTR2	169	protein_coding	3783	1	NM_005722.4	NM_005722	2	p14	9	0	1893.27	1917.56	0.943121	0.999958	0.987333	-0.0442117	0.0126251	chr2:65253865-65255544
chr2	65255695	65261246	ENST00000260641	intron	6	+	5551	ENSG00000138071	ACTR2	169	protein_coding	3783	1	NM_005722.4	NM_005722	2	p14	9	0	1465.62	1495.9	0.934714	0.999108	0.979758	-0.0450439	0.0193502	chr2:65255695-65261246
chr2	65261393	65265042	ENST00000260641	intron	7	+	3649	ENSG00000138071	ACTR2	169	protein_coding	3783	1	NM_005722.4	NM_005722	2	p14	9	0	1923.08	1994.77	0.885004	0.999031	0.964061	-0.0790567	0.0349698	chr2:65261393-65265042
chr2	65265176	65268563	ENST00000260641	intron	8	+	3387	ENSG00000138071	ACTR2	169	protein_coding	3783	1	NM_005722.4	NM_005722	2	p14	9	1	1771.74	1870.41	0.850784	0.996406	0.947247	-0.0964631	0.049159	chr2:65265176-65268563
chr2	67397672	67399168	ENST00000272342	intron	1	+	1496	ENSG00000143971	ETAA1	24648	protein_coding	4948	1	NM_019002.4	NM_019002	2	p14	6	0	50.9	56.66	0.67526	0.994381	0.898341	-0.223081	0.09604	chr2:67397672-67399168
chr2	67399298	67399549	ENST00000272342	intron	2	+	251	ENSG00000143971	ETAA1	24648	protein_coding	4948	1	NM_019002.4	NM_019002	2	p14	6	0	52.82	54.34	0.876915	0.998301	0.972028	-0.0951132	0.0262734	chr2:67399298-67399549
chr2	67399627	67402861	ENST00000272342	intron	3	+	3234	ENSG00000143971	ETAA1	24648	protein_coding	4948	1	NM_019002.4	NM_019002	2	p14	6	0	53.93	67.44	0.617512	0.933069	0.799674	-0.182162	0.133396	chr2:67399627-67402861
chr2	67402975	67403224	ENST00000272342	intron	4	+	249	ENSG00000143971	ETAA1	24648	protein_coding	4948	1	NM_019002.4	NM_019002	2	p14	6	0	52.53	66.37	0.575531	0.942354	0.791472	-0.215941	0.150882	chr2:67402975-67403224
chr2	67405336	67409910	ENST00000272342	intron	5	+	4574	ENSG00000143971	ETAA1	24648	protein_coding	4948	1	NM_019002.4	NM_019002	2	p14	6	1	57.56	61.19	0.787369	0.996323	0.940677	-0.153308	0.0556463	chr2:67405336-67409910
chr2	68043054	68045987	ENST00000410067	intron	4	-	2933	ENSG00000197223	C1D	29911	protein_coding	2241	1	NM_173177.3	NM_173177	2	p14	5	1	315.19	317.51	0.969524	0.999651	0.992693	-0.0231695	0.00695788	chr2:68043054-68045987
chr2	68046044	68046343	ENST00000410067	intron	3	-	299	ENSG00000197223	C1D	29911	protein_coding	2241	1	NM_173177.3	NM_173177	2	p14	5	0	291.3	299.51	0.918373	0.998132	0.972589	-0.0542159	0.0255434	chr2:68046044-68046343
chr2	68046411	68047172	ENST00000410067	intron	2	-	761	ENSG00000197223	C1D	29911	protein_coding	2241	1	NM_173177.3	NM_173177	2	p14	5	0	202.48	212.16	0.832476	0.999542	0.954374	-0.121898	0.0451675	chr2:68046411-68047172
chr2	68047320	68062957	ENST00000410067	intron	1	-	15637	ENSG00000197223	C1D	29911	protein_coding	2241	1	NM_173177.3	NM_173177	2	p14	5	0	97.05	397.97	0.186128	0.307024	0.243863	-0.0577349	0.0631617	chr2:68047320-68062957
chr2	68158142	68158379	ENST00000263657	intron	1	+	237	ENSG00000115946	PNO1	32790	protein_coding	2242	1	NM_020143.4	NM_020143	2	p14	7	0	250.58	252.96	0.966654	0.999088	0.990591	-0.0239371	0.00849614	chr2:68158142-68158379
chr2	68158530	68161682	ENST00000263657	intron	2	+	3152	ENSG00000115946	PNO1	32790	protein_coding	2242	1	NM_020143.4	NM_020143	2	p14	7	0	143.19	145.73	0.933249	0.999587	0.982571	-0.0493217	0.0170161	chr2:68158530-68161682
chr2	68161767	68162264	ENST00000263657	intron	3	+	497	ENSG00000115946	PNO1	32790	protein_coding	2242	1	NM_020143.4	NM_020143	2	p14	7	0	134.74	136.78	0.940022	0.999827	0.985086	-0.0450631	0.0147419	chr2:68161767-68162264
chr2	68162326	68162545	ENST00000263657	intron	4	+	219	ENSG00000115946	PNO1	32790	protein_coding	2242	1	NM_020143.4	NM_020143	2	p14	7	0	168.99	171.51	0.945979	0.998941	0.985307	-0.0393284	0.0136339	chr2:68162326-68162545
chr2	68162664	68173346	ENST00000263657	intron	5	+	10682	ENSG00000115946	PNO1	32790	protein_coding	2242	1	NM_020143.4	NM_020143	2	p14	7	0	133.85	142.82	0.845877	0.98721	0.937194	-0.0913165	0.050016	chr2:68162664-68173346
chr2	68173418	68174734	ENST00000263657	intron	6	+	1316	ENSG00000115946	PNO1	32790	protein_coding	2242	1	NM_020143.4	NM_020143	2	p14	7	1	148.1	154.49	0.903887	0.989142	0.958638	-0.054751	0.0305043	chr2:68173418-68174734
chr2	68181011	68186467	ENST00000234310	intron	5	-	5456	ENSG00000221823	PPP3R1	9317	protein_coding	3024	1	NM_000945.4	NM_000945	2	p14	6	1	334.21	347.66	0.898034	0.994531	0.961313	-0.0632785	0.0332187	chr2:68181011-68186467
chr2	68186653	68187254	ENST00000234310	intron	4	-	601	ENSG00000221823	PPP3R1	9317	protein_coding	3024	1	NM_000945.4	NM_000945	2	p14	6	0	392.07	395.08	0.971502	0.999466	0.992381	-0.0208796	0.0070847	chr2:68186653-68187254
chr2	68187315	68188513	ENST00000234310	intron	3	-	1198	ENSG00000221823	PPP3R1	9317	protein_coding	3024	1	NM_000945.4	NM_000945	2	p14	6	0	383.51	387.41	0.958284	0.999899	0.989933	-0.0316487	0.00996588	chr2:68187315-68188513
chr2	68188691	68217091	ENST00000234310	intron	2	-	28400	ENSG00000221823	PPP3R1	9317	protein_coding	3024	1	NM_000945.4	NM_000945	2	p14	6	0	291.49	302.1	0.900875	0.995921	0.964879	-0.0640046	0.0310415	chr2:68188691-68217091
chr2	68217132	68252124	ENST00000234310	intron	1	-	34992	ENSG00000221823	PPP3R1	9317	protein_coding	3024	1	NM_000945.4	NM_000945	2	p14	6	0	272.14	278.25	0.917644	0.999614	0.978041	-0.0603974	0.0215722	chr2:68217132-68252124
chr2	68294027	68317156	ENST00000263655	intron	2	-	23129	ENSG00000119865	CNRIP1	24546	protein_coding	1896	1	NM_015463.3	NM_001371607	2	p14	3	1	366.78	416.53	0.824747	0.924501	0.880561	-0.0558136	0.0439397	chr2:68294027-68317156
chr2	68317308	68319221	ENST00000263655	intron	1	-	1913	ENSG00000119865	CNRIP1	24546	protein_coding	1896	1	NM_015463.3	NM_001371607	2	p14	3	0	245.3	279.01	0.807692	0.935082	0.87918	-0.0714882	0.0559019	chr2:68317308-68319221
chr2	68464371	68464839	ENST00000377957	intron	3	-	468	ENSG00000204923	FBXO48	33857	protein_coding	5699	1	NM_001024680.3	NM_001024680	2	p13.3	4	1	9.3	9.95	0.657965	0.991587	0.934673	-0.276709	0.0569132	chr2:68464371-68464839
chr2	68465179	68466143	ENST00000377957	intron	2	-	964	ENSG00000204923	FBXO48	33857	protein_coding	5699	1	NM_001024680.3	NM_001024680	2	p13.3	4	0	NA	NA	NA	NA	NA	NA	NA	chr2:68465179-68466143
chr2	68466471	68467210	ENST00000377957	intron	1	-	739	ENSG00000204923	FBXO48	33857	protein_coding	5699	1	NM_001024680.3	NM_001024680	2	p13.3	4	0	NA	NA	NA	NA	NA	NA	NA	chr2:68466471-68467210
chr2	69396291	69400363	ENST00000410022	intron	7	-	4072	ENSG00000169599	NFU1	16287	protein_coding	898	1	NM_001002755.4	NM_001002755	2	p13.3	8	1	252.62	280.93	0.80201	0.966412	0.899228	-0.0972177	0.0671841	chr2:69396291-69400363
chr2	69400539	69406021	ENST00000410022	intron	6	-	5482	ENSG00000169599	NFU1	16287	protein_coding	898	1	NM_001002755.4	NM_001002755	2	p13.3	8	0	294.64	305.86	0.887824	0.997652	0.963317	-0.0754921	0.0343355	chr2:69400539-69406021
chr2	69406083	69415184	ENST00000410022	intron	5	-	9101	ENSG00000169599	NFU1	16287	protein_coding	898	1	NM_001002755.4	NM_001002755	2	p13.3	8	0	326.77	329.44	0.959751	0.99997	0.991895	-0.0321448	0.00807421	chr2:69406083-69415184
chr2	69415300	69419537	ENST00000410022	intron	4	-	4237	ENSG00000169599	NFU1	16287	protein_coding	898	1	NM_001002755.4	NM_001002755	2	p13.3	8	0	292.82	300.52	0.890001	0.999886	0.974378	-0.0843769	0.0255084	chr2:69415300-69419537
chr2	69419605	69423581	ENST00000410022	intron	3	-	3976	ENSG00000169599	NFU1	16287	protein_coding	898	1	NM_001002755.4	NM_001002755	2	p13.3	8	0	224.37	253.29	0.798363	0.944119	0.885823	-0.0874599	0.0582964	chr2:69419605-69423581
chr2	69423718	69431901	ENST00000410022	intron	2	-	8183	ENSG00000169599	NFU1	16287	protein_coding	898	1	NM_001002755.4	NM_001002755	2	p13.3	8	0	282	319.18	0.796584	0.942823	0.883514	-0.0869298	0.0593089	chr2:69423718-69431901
chr2	69432006	69437360	ENST00000410022	intron	1	-	5354	ENSG00000169599	NFU1	16287	protein_coding	898	1	NM_001002755.4	NM_001002755	2	p13.3	8	0	240.15	274.27	0.797993	0.934221	0.875597	-0.0776039	0.0586242	chr2:69432006-69437360
chr2	69742176	69781519	ENST00000394295	intron	1	+	39343	ENSG00000196975	ANXA4	542	protein_coding	2651	1	NM_001153.5	NM_001320698	2	p13.3	13	0	324.73	369.45	0.80985	0.93856	0.878955	-0.069105	0.0596044	chr2:69742176-69781519
chr2	69781575	69788053	ENST00000394295	intron	2	+	6478	ENSG00000196975	ANXA4	542	protein_coding	2651	1	NM_001153.5	NM_001320698	2	p13.3	13	0	531.42	546.82	0.926552	0.99549	0.971837	-0.0452852	0.0236531	chr2:69781575-69788053
chr2	69788142	69804532	ENST00000394295	intron	3	+	16390	ENSG00000196975	ANXA4	542	protein_coding	2651	1	NM_001153.5	NM_001320698	2	p13.3	13	0	907.86	924.71	0.951067	0.99783	0.981778	-0.0307112	0.0160523	chr2:69788142-69804532
chr2	69804628	69806384	ENST00000394295	intron	4	+	1756	ENSG00000196975	ANXA4	542	protein_coding	2651	1	NM_001153.5	NM_001320698	2	p13.3	13	0	918.89	928.6	0.951377	0.99999	0.989543	-0.0381668	0.0104463	chr2:69804628-69806384
chr2	69806499	69807905	ENST00000394295	intron	5	+	1406	ENSG00000196975	ANXA4	542	protein_coding	2651	1	NM_001153.5	NM_001320698	2	p13.3	13	0	647.12	709.04	0.834711	0.965637	0.912671	-0.0779597	0.0529668	chr2:69806499-69807905
chr2	69807997	69810593	ENST00000394295	intron	6	+	2596	ENSG00000196975	ANXA4	542	protein_coding	2651	1	NM_001153.5	NM_001320698	2	p13.3	13	0	577.84	588.66	0.948128	0.997161	0.981619	-0.0334912	0.0155414	chr2:69807997-69810593
chr2	69810674	69812652	ENST00000394295	intron	7	+	1978	ENSG00000196975	ANXA4	542	protein_coding	2651	1	NM_001153.5	NM_001320698	2	p13.3	13	0	636.62	643.93	0.959416	0.999405	0.988648	-0.029232	0.010757	chr2:69810674-69812652
chr2	69812710	69816100	ENST00000394295	intron	8	+	3390	ENSG00000196975	ANXA4	542	protein_coding	2651	1	NM_001153.5	NM_001320698	2	p13.3	13	0	661.86	689.22	0.906325	0.991993	0.960303	-0.0539779	0.0316896	chr2:69812710-69816100
chr2	69816195	69818598	ENST00000394295	intron	9	+	2403	ENSG00000196975	ANXA4	542	protein_coding	2651	1	NM_001153.5	NM_001320698	2	p13.3	13	0	604.66	607.81	0.978514	0.999748	0.994817	-0.0163035	0.00493072	chr2:69816195-69818598
chr2	69818695	69819279	ENST00000394295	intron	10	+	584	ENSG00000196975	ANXA4	542	protein_coding	2651	1	NM_001153.5	NM_001320698	2	p13.3	13	0	557.18	561.16	0.977712	0.998779	0.992908	-0.0151956	0.00587111	chr2:69818695-69819279
chr2	69819339	69820698	ENST00000394295	intron	11	+	1359	ENSG00000196975	ANXA4	542	protein_coding	2651	1	NM_001153.5	NM_001320698	2	p13.3	13	0	651.49	673.23	0.862467	0.999893	0.967708	-0.105241	0.0321855	chr2:69819339-69820698
chr2	69820822	69825455	ENST00000394295	intron	12	+	4633	ENSG00000196975	ANXA4	542	protein_coding	2651	1	NM_001153.5	NM_001320698	2	p13.3	13	1	726.41	750.41	0.882956	0.99923	0.968017	-0.0850611	0.0312126	chr2:69820822-69825455
chr2	69894019	69895093	ENST00000244227	intron	1	+	1074	ENSG00000124380	SNRNP27	30240	protein_coding	1425	1	NM_006857.3	NM_006857	2	p13.3	6	0	241.88	243.99	0.956502	0.999786	0.991352	-0.0348502	0.00843387	chr2:69894019-69895093
chr2	69895215	69896435	ENST00000244227	intron	2	+	1220	ENSG00000124380	SNRNP27	30240	protein_coding	1425	1	NM_006857.3	NM_006857	2	p13.3	6	0	501.1	502.93	0.979019	0.99998	0.996361	-0.0173427	0.00361834	chr2:69895215-69896435
chr2	69896549	69897376	ENST00000244227	intron	3	+	827	ENSG00000124380	SNRNP27	30240	protein_coding	1425	1	NM_006857.3	NM_006857	2	p13.3	6	0	475.75	478.33	0.982136	0.999089	0.994606	-0.01247	0.00448277	chr2:69896549-69897376
chr2	69897457	69903180	ENST00000244227	intron	4	+	5723	ENSG00000124380	SNRNP27	30240	protein_coding	1425	1	NM_006857.3	NM_006857	2	p13.3	6	0	336.81	339.05	0.972519	0.999648	0.993393	-0.0208739	0.00625437	chr2:69897457-69903180
chr2	69903246	69904253	ENST00000244227	intron	5	+	1007	ENSG00000124380	SNRNP27	30240	protein_coding	1425	1	NM_006857.3	NM_006857	2	p13.3	6	1	284.86	286.82	0.966499	0.999766	0.993166	-0.0266672	0.00659996	chr2:69903246-69904253
chr2	69915404	69916120	ENST00000264444	intron	1	+	716	ENSG00000059728	MXD1	6761	protein_coding	5549	1	NM_002357.4	NM_002357	2	p13.3	6	0	23.82	24.56	0.840296	0.996836	0.96987	-0.129574	0.026966	chr2:69915404-69916120
chr2	69916221	69921735	ENST00000264444	intron	2	+	5514	ENSG00000059728	MXD1	6761	protein_coding	5549	1	NM_002357.4	NM_002357	2	p13.3	6	0	30.23	31.32	0.843807	0.996911	0.965198	-0.121391	0.0317134	chr2:69916221-69921735
chr2	69921766	69935350	ENST00000264444	intron	3	+	13584	ENSG00000059728	MXD1	6761	protein_coding	5549	1	NM_002357.4	NM_002357	2	p13.3	6	0	30.97	32.15	0.8609	0.995331	0.963297	-0.102397	0.032034	chr2:69921766-69935350
chr2	69935466	69937234	ENST00000264444	intron	4	+	1768	ENSG00000059728	MXD1	6761	protein_coding	5549	1	NM_002357.4	NM_002357	2	p13.3	6	0	25.41	26.6	0.79264	0.995873	0.955263	-0.162623	0.0406099	chr2:69935466-69937234
chr2	69937395	69938096	ENST00000264444	intron	5	+	701	ENSG00000059728	MXD1	6761	protein_coding	5549	1	NM_002357.4	NM_002357	2	p13.3	6	1	26.97	27.15	0.930338	0.994053	0.99337	-0.0630321	0.000683035	chr2:69937395-69938096
chr2	70150565	70160624	ENST00000264434	intron	9	-	10059	ENSG00000115998	C2orf42	26056	protein_coding	2524	1	NM_017880.3	NM_017880	2	p13.3	10	1	50.71	52.6	0.840543	0.998984	0.964068	-0.123525	0.0349151	chr2:70150565-70160624
chr2	70160788	70165091	ENST00000264434	intron	8	-	4303	ENSG00000115998	C2orf42	26056	protein_coding	2524	1	NM_017880.3	NM_017880	2	p13.3	10	0	46.82	52.51	0.698191	0.987399	0.89164	-0.193449	0.0957592	chr2:70160788-70165091
chr2	70165193	70165527	ENST00000264434	intron	7	-	334	ENSG00000115998	C2orf42	26056	protein_coding	2524	1	NM_017880.3	NM_017880	2	p13.3	10	0	39.93	44.34	0.728694	0.986681	0.900541	-0.171847	0.0861393	chr2:70165193-70165527
chr2	70165636	70169556	ENST00000264434	intron	6	-	3920	ENSG00000115998	C2orf42	26056	protein_coding	2524	1	NM_017880.3	NM_017880	2	p13.3	10	0	40.42	40.67	0.953045	0.996552	0.993853	-0.0408078	0.00269947	chr2:70165636-70169556
chr2	70169662	70175672	ENST00000264434	intron	5	-	6010	ENSG00000115998	C2orf42	26056	protein_coding	2524	1	NM_017880.3	NM_017880	2	p13.3	10	0	31.51	31.55	0.965899	0.992257	0.998732	-0.0328336	-0.0064749	chr2:70169662-70175672
chr2	70175778	70179531	ENST00000264434	intron	4	-	3753	ENSG00000115998	C2orf42	26056	protein_coding	2524	1	NM_017880.3	NM_017880	2	p13.3	10	0	28.27	28.36	0.952919	0.993714	0.996827	-0.0439078	-0.0031126	chr2:70175778-70179531
chr2	70179643	70181162	ENST00000264434	intron	3	-	1519	ENSG00000115998	C2orf42	26056	protein_coding	2524	1	NM_017880.3	NM_017880	2	p13.3	10	0	35.66	36.07	0.928416	0.997378	0.988633	-0.0602168	0.0087445	chr2:70179643-70181162
chr2	70181998	70182666	ENST00000264434	intron	2	-	668	ENSG00000115998	C2orf42	26056	protein_coding	2524	1	NM_017880.3	NM_017880	2	p13.3	10	0	28.44	30.19	0.772524	0.99611	0.942034	-0.16951	0.0540766	chr2:70181998-70182666
chr2	70182936	70190972	ENST00000264434	intron	1	-	8036	ENSG00000115998	C2orf42	26056	protein_coding	2524	1	NM_017880.3	NM_017880	2	p13.3	10	0	11.75	33.19	0.150456	0.630176	0.354022	-0.203567	0.276154	chr2:70182936-70190972
chr2	70212846	70214348	ENST00000433529	intron	12	-	1502	ENSG00000116001	TIA1	11802	protein_coding	4634	1	NM_022173.4	NM_001351511	2	p13.3	13	1	254.4	256.75	0.96285	0.999503	0.990847	-0.0279972	0.00865553	chr2:70212846-70214348
chr2	70214495	70215370	ENST00000433529	intron	11	-	875	ENSG00000116001	TIA1	11802	protein_coding	4634	1	NM_022173.4	NM_001351511	2	p13.3	13	0	141.03	183.04	0.671817	0.855976	0.770487	-0.0986706	0.0854886	chr2:70214495-70215370
chr2	70215495	70216207	ENST00000433529	intron	10	-	712	ENSG00000116001	TIA1	11802	protein_coding	4634	1	NM_022173.4	NM_001351511	2	p13.3	13	0	146.99	151.07	0.919685	0.996248	0.972993	-0.0533072	0.0232552	chr2:70215495-70216207
chr2	70216293	70216403	ENST00000433529	intron	9	-	110	ENSG00000116001	TIA1	11802	protein_coding	4634	1	NM_022173.4	NM_001351511	2	p13.3	13	0	168.92	173.18	0.920149	0.997685	0.975401	-0.0552521	0.0222839	chr2:70216293-70216403
chr2	70216500	70216885	ENST00000433529	intron	8	-	385	ENSG00000116001	TIA1	11802	protein_coding	4634	1	NM_022173.4	NM_001351511	2	p13.3	13	0	182.93	266.81	0.489746	0.85479	0.685619	-0.195873	0.169171	chr2:70216500-70216885
chr2	70216995	70224553	ENST00000433529	intron	7	-	7558	ENSG00000116001	TIA1	11802	protein_coding	4634	1	NM_022173.4	NM_001351511	2	p13.3	13	0	190.25	201.15	0.873468	0.987545	0.945812	-0.0723434	0.0417335	chr2:70216995-70224553
chr2	70224630	70227734	ENST00000433529	intron	6	-	3104	ENSG00000116001	TIA1	11802	protein_coding	4634	1	NM_022173.4	NM_001351511	2	p13.3	13	0	130.12	216.34	0.330557	0.867389	0.601461	-0.270904	0.265928	chr2:70224630-70227734
chr2	70227823	70229058	ENST00000433529	intron	5	-	1235	ENSG00000116001	TIA1	11802	protein_coding	4634	1	NM_022173.4	NM_001351511	2	p13.3	13	0	95.11	187.15	0.321176	0.702795	0.508202	-0.187026	0.194593	chr2:70227823-70229058
chr2	70229092	70229263	ENST00000433529	intron	4	-	171	ENSG00000116001	TIA1	11802	protein_coding	4634	1	NM_022173.4	NM_001351511	2	p13.3	13	0	124.05	149.22	0.676694	0.948102	0.831323	-0.154629	0.116779	chr2:70229092-70229263
chr2	70229319	70230755	ENST00000433529	intron	3	-	1436	ENSG00000116001	TIA1	11802	protein_coding	4634	1	NM_022173.4	NM_001351511	2	p13.3	13	0	139.82	156.63	0.803344	0.953522	0.892677	-0.0893334	0.0608448	chr2:70229319-70230755
chr2	70230855	70236078	ENST00000433529	intron	2	-	5223	ENSG00000116001	TIA1	11802	protein_coding	4634	1	NM_022173.4	NM_001351511	2	p13.3	13	0	140.41	159.51	0.774367	0.952622	0.880258	-0.105891	0.0723637	chr2:70230855-70236078
chr2	70236176	70248404	ENST00000433529	intron	1	-	12228	ENSG00000116001	TIA1	11802	protein_coding	4634	1	NM_022173.4	NM_001351511	2	p13.3	13	0	166.75	175.92	0.878124	0.986328	0.947874	-0.0697502	0.0384544	chr2:70236176-70248404
chr2	70258277	70259359	ENST00000433351	intron	1	+	1082	ENSG00000116005	PCYOX1	20588	protein_coding	5339	1	NM_016297.4	NM_016297	2	p13.3	6	0	337.71	347.78	0.924499	0.993351	0.971045	-0.0465456	0.0223063	chr2:70258277-70259359
chr2	70259567	70261211	ENST00000433351	intron	2	+	1644	ENSG00000116005	PCYOX1	20588	protein_coding	5339	1	NM_016297.4	NM_016297	2	p13.3	6	0	470.75	487.74	0.866287	0.999671	0.965166	-0.0988789	0.0345049	chr2:70259567-70261211
chr2	70261387	70274958	ENST00000433351	intron	3	+	13571	ENSG00000116005	PCYOX1	20588	protein_coding	5339	1	NM_016297.4	NM_016297	2	p13.3	6	0	364.62	385.45	0.835384	0.997784	0.945959	-0.110575	0.0518247	chr2:70261387-70274958
chr2	70275171	70275513	ENST00000433351	intron	4	+	342	ENSG00000116005	PCYOX1	20588	protein_coding	5339	1	NM_016297.4	NM_016297	2	p13.3	6	0	421.15	424.15	0.962032	0.99998	0.992927	-0.0308946	0.00705346	chr2:70275171-70275513
chr2	70275667	70276733	ENST00000433351	intron	5	+	1066	ENSG00000116005	PCYOX1	20588	protein_coding	5339	1	NM_016297.4	NM_016297	2	p13.3	6	1	401.22	403.36	0.979164	0.999573	0.994695	-0.0155306	0.00487842	chr2:70275667-70276733
chr2	70281685	70288067	ENST00000272348	intron	3	-	6382	ENSG00000143977	SNRPG	11163	protein_coding	594	1	NM_003096.4	NM_001317171	2	p13.3	4	1	1355.6	1431.16	0.888439	0.985366	0.947204	-0.0587651	0.038162	chr2:70281685-70288067
chr2	70288193	70289349	ENST00000272348	intron	2	-	1156	ENSG00000143977	SNRPG	11163	protein_coding	594	1	NM_003096.4	NM_001317171	2	p13.3	4	0	837.49	974.64	0.79328	0.910628	0.859281	-0.0660009	0.0513469	chr2:70288193-70289349
chr2	70289373	70293617	ENST00000272348	intron	1	-	4244	ENSG00000143977	SNRPG	11163	protein_coding	594	1	NM_003096.4	NM_001317171	2	p13.3	4	0	701.67	828.56	0.782504	0.901182	0.846855	-0.0643512	0.0543272	chr2:70289373-70293617
chr2	70297478	70300839	ENST00000430566	intron	2	-	3361	ENSG00000035141	FAM136A	25911	protein_coding	2107	1	NM_001329752.2	NM_001329753	2	p13.3	3	1	228.68	230.23	0.967876	0.999563	0.993268	-0.0253915	0.00629563	chr2:70297478-70300839
chr2	70300981	70301603	ENST00000430566	intron	1	-	622	ENSG00000035141	FAM136A	25911	protein_coding	2107	1	NM_001329752.2	NM_001329753	2	p13.3	3	0	NA	NA	NA	NA	NA	NA	NA	chr2:70300981-70301603
chr2	70663736	70672877	ENST00000264436	intron	15	-	9141	ENSG00000075340	ADD2	244	protein_coding	9290	1	NM_001617.4	NM_001617	2	p13.3	16	1	NA	NA	NA	NA	NA	NA	NA	chr2:70663736-70672877
chr2	70673007	70674677	ENST00000264436	intron	14	-	1670	ENSG00000075340	ADD2	244	protein_coding	9290	1	NM_001617.4	NM_001617	2	p13.3	16	0	12.99	13.45	0.805652	0.989388	0.965799	-0.160147	0.0235891	chr2:70673007-70674677
chr2	70674826	70676795	ENST00000264436	intron	13	-	1969	ENSG00000075340	ADD2	244	protein_coding	9290	1	NM_001617.4	NM_001617	2	p13.3	16	0	13.12	14.08	0.549709	0.998106	0.931818	-0.382109	0.066288	chr2:70674826-70676795
chr2	70676886	70677757	ENST00000264436	intron	12	-	871	ENSG00000075340	ADD2	244	protein_coding	9290	1	NM_001617.4	NM_001617	2	p13.3	16	0	13.95	13.95	0.840594	0.995084	1	-0.159406	-0.00491551	chr2:70676886-70677757
chr2	70677878	70678703	ENST00000264436	intron	11	-	825	ENSG00000075340	ADD2	244	protein_coding	9290	1	NM_001617.4	NM_001617	2	p13.3	16	0	14.05	14.05	0.852619	0.994598	1	-0.147381	-0.00540231	chr2:70677878-70678703
chr2	70678962	70683590	ENST00000264436	intron	10	-	4628	ENSG00000075340	ADD2	244	protein_coding	9290	1	NM_001617.4	NM_001617	2	p13.3	16	0	NA	NA	NA	NA	NA	NA	NA	chr2:70678962-70683590
chr2	70683768	70688023	ENST00000264436	intron	9	-	4255	ENSG00000075340	ADD2	244	protein_coding	9290	1	NM_001617.4	NM_001617	2	p13.3	16	0	NA	NA	NA	NA	NA	NA	NA	chr2:70683768-70688023
chr2	70688123	70690785	ENST00000264436	intron	8	-	2662	ENSG00000075340	ADD2	244	protein_coding	9290	1	NM_001617.4	NM_001617	2	p13.3	16	0	NA	NA	NA	NA	NA	NA	NA	chr2:70688123-70690785
chr2	70690930	70692402	ENST00000264436	intron	7	-	1472	ENSG00000075340	ADD2	244	protein_coding	9290	1	NM_001617.4	NM_001617	2	p13.3	16	0	NA	NA	NA	NA	NA	NA	NA	chr2:70690930-70692402
chr2	70692553	70695720	ENST00000264436	intron	6	-	3167	ENSG00000075340	ADD2	244	protein_coding	9290	1	NM_001617.4	NM_001617	2	p13.3	16	0	NA	NA	NA	NA	NA	NA	NA	chr2:70692553-70695720
chr2	70695802	70696244	ENST00000264436	intron	5	-	442	ENSG00000075340	ADD2	244	protein_coding	9290	1	NM_001617.4	NM_001617	2	p13.3	16	0	NA	NA	NA	NA	NA	NA	NA	chr2:70695802-70696244
chr2	70696397	70704320	ENST00000264436	intron	4	-	7923	ENSG00000075340	ADD2	244	protein_coding	9290	1	NM_001617.4	NM_001617	2	p13.3	16	0	NA	NA	NA	NA	NA	NA	NA	chr2:70696397-70704320
chr2	70704460	70706225	ENST00000264436	intron	3	-	1765	ENSG00000075340	ADD2	244	protein_coding	9290	1	NM_001617.4	NM_001617	2	p13.3	16	0	NA	NA	NA	NA	NA	NA	NA	chr2:70704460-70706225
chr2	70706443	70713065	ENST00000264436	intron	2	-	6622	ENSG00000075340	ADD2	244	protein_coding	9290	1	NM_001617.4	NM_001617	2	p13.3	16	0	NA	NA	NA	NA	NA	NA	NA	chr2:70706443-70713065
chr2	70713185	70767885	ENST00000264436	intron	1	-	54700	ENSG00000075340	ADD2	244	protein_coding	9290	1	NM_001617.4	NM_001617	2	p13.3	16	0	NA	NA	NA	NA	NA	NA	NA	chr2:70713185-70767885
chr2	70978816	70979096	ENST00000360589	intron	1	+	280	ENSG00000144031	ANKRD53	25691	protein_coding	1808	1	NM_001115116.2	NM_001115116	2	p13.3	6	0	NA	NA	NA	NA	NA	NA	NA	chr2:70978816-70979096
chr2	70979344	70979660	ENST00000360589	intron	2	+	316	ENSG00000144031	ANKRD53	25691	protein_coding	1808	1	NM_001115116.2	NM_001115116	2	p13.3	6	0	NA	NA	NA	NA	NA	NA	NA	chr2:70979344-70979660
chr2	70979861	70981935	ENST00000360589	intron	3	+	2074	ENSG00000144031	ANKRD53	25691	protein_coding	1808	1	NM_001115116.2	NM_001115116	2	p13.3	6	0	NA	NA	NA	NA	NA	NA	NA	chr2:70979861-70981935
chr2	70982101	70982576	ENST00000360589	intron	4	+	475	ENSG00000144031	ANKRD53	25691	protein_coding	1808	1	NM_001115116.2	NM_001115116	2	p13.3	6	0	NA	NA	NA	NA	NA	NA	NA	chr2:70982101-70982576
chr2	70982698	70984610	ENST00000360589	intron	5	+	1912	ENSG00000144031	ANKRD53	25691	protein_coding	1808	1	NM_001115116.2	NM_001115116	2	p13.3	6	1	NA	NA	NA	NA	NA	NA	NA	chr2:70982698-70984610
chr2	70988716	70988914	ENST00000272438	intron	5	-	198	ENSG00000144043	TEX261	30712	protein_coding	3365	1	NM_144582.3	NM_144582	2	p13.3	6	1	421.67	446.85	0.856349	0.989492	0.94365	-0.0873008	0.0458423	chr2:70988716-70988914
chr2	70989018	70989748	ENST00000272438	intron	4	-	730	ENSG00000144043	TEX261	30712	protein_coding	3365	1	NM_144582.3	NM_144582	2	p13.3	6	0	392.74	429.9	0.81679	0.975359	0.913561	-0.0967716	0.0617975	chr2:70989018-70989748
chr2	70989817	70991829	ENST00000272438	intron	3	-	2012	ENSG00000144043	TEX261	30712	protein_coding	3365	1	NM_144582.3	NM_144582	2	p13.3	6	0	353.96	407.19	0.782683	0.938234	0.869275	-0.0865915	0.0689587	chr2:70989817-70991829
chr2	70991984	70993695	ENST00000272438	intron	2	-	1711	ENSG00000144043	TEX261	30712	protein_coding	3365	1	NM_144582.3	NM_144582	2	p13.3	6	0	404.86	446.25	0.836113	0.959928	0.907249	-0.0711366	0.0526784	chr2:70991984-70993695
chr2	70993776	70994687	ENST00000272438	intron	1	-	911	ENSG00000144043	TEX261	30712	protein_coding	3365	1	NM_144582.3	NM_144582	2	p13.3	6	0	229.16	237.56	0.877378	0.998208	0.964641	-0.0872626	0.0335673	chr2:70993776-70994687
chr2	71068713	71070501	ENST00000244204	intron	1	+	1788	ENSG00000124357	NAGK	17174	protein_coding	2371	1	NM_017567.6	NM_017567	2	p13.3	10	0	324.32	451.75	0.615652	0.807821	0.717919	-0.102267	0.0899018	chr2:71068713-71070501
chr2	71070587	71070740	ENST00000244204	intron	2	+	153	ENSG00000124357	NAGK	17174	protein_coding	2371	1	NM_017567.6	NM_017567	2	p13.3	10	0	736.21	825.03	0.810461	0.951134	0.892343	-0.0818824	0.0587904	chr2:71070587-71070740
chr2	71070840	71071685	ENST00000244204	intron	3	+	845	ENSG00000124357	NAGK	17174	protein_coding	2371	1	NM_017567.6	NM_017567	2	p13.3	10	0	742.01	803.51	0.857296	0.968414	0.923461	-0.0661644	0.0449533	chr2:71070840-71071685
chr2	71071828	71072640	ENST00000244204	intron	4	+	812	ENSG00000124357	NAGK	17174	protein_coding	2371	1	NM_017567.6	NM_017567	2	p13.3	10	0	449.03	484.56	0.857796	0.971118	0.926676	-0.0688793	0.0444424	chr2:71071828-71072640
chr2	71072752	71073481	ENST00000244204	intron	5	+	729	ENSG00000124357	NAGK	17174	protein_coding	2371	1	NM_017567.6	NM_017567	2	p13.3	10	0	608.1	692.53	0.793602	0.941539	0.878085	-0.0844825	0.0634539	chr2:71072752-71073481
chr2	71073595	71075554	ENST00000244204	intron	6	+	1959	ENSG00000124357	NAGK	17174	protein_coding	2371	1	NM_017567.6	NM_017567	2	p13.3	10	0	550.86	674.85	0.741972	0.879163	0.81627	-0.0742982	0.0628929	chr2:71073595-71075554
chr2	71075643	71076603	ENST00000244204	intron	7	+	960	ENSG00000124357	NAGK	17174	protein_coding	2371	1	NM_017567.6	NM_017567	2	p13.3	10	0	360.51	459.79	0.681374	0.872443	0.784075	-0.102701	0.0883676	chr2:71075643-71076603
chr2	71076702	71077557	ENST00000244204	intron	8	+	855	ENSG00000124357	NAGK	17174	protein_coding	2371	1	NM_017567.6	NM_017567	2	p13.3	10	0	411.53	470.16	0.829183	0.912388	0.875298	-0.0461149	0.0370898	chr2:71076702-71077557
chr2	71077637	71078317	ENST00000244204	intron	9	+	680	ENSG00000124357	NAGK	17174	protein_coding	2371	1	NM_017567.6	NM_017567	2	p13.3	10	1	400.74	401.22	0.993107	0.999697	0.998804	-0.00569649	0.000893179	chr2:71077637-71078317
chr2	71110123	71124205	ENST00000244217	intron	2	-	14082	ENSG00000124370	MCEE	16732	protein_coding	824	1	NM_032601.4	NM_032601	2	p13.3	3	1	97.44	126.14	0.615876	0.902472	0.772475	-0.156599	0.129997	chr2:71110123-71124205
chr2	71124544	71130179	ENST00000244217	intron	1	-	5635	ENSG00000124370	MCEE	16732	protein_coding	824	1	NM_032601.4	NM_032601	2	p13.3	3	0	41.33	73.1	0.33001	0.793126	0.56539	-0.23538	0.227737	chr2:71124544-71130179
chr2	71130755	71132897	ENST00000244230	intron	1	+	2142	ENSG00000124383	MPHOSPH10	7213	protein_coding	2164	1	NM_005791.3	NM_005791	2	p13.3	11	0	123.23	126.81	0.888339	0.998856	0.971769	-0.0834296	0.0270869	chr2:71130755-71132897
chr2	71133577	71133947	ENST00000244230	intron	2	+	370	ENSG00000124383	MPHOSPH10	7213	protein_coding	2164	1	NM_005791.3	NM_005791	2	p13.3	11	0	135.1	135.89	0.970694	0.999268	0.994186	-0.0234921	0.00508199	chr2:71133577-71133947
chr2	71134106	71134625	ENST00000244230	intron	3	+	519	ENSG00000124383	MPHOSPH10	7213	protein_coding	2164	1	NM_005791.3	NM_005791	2	p13.3	11	0	202.81	203.11	0.98925	0.999474	0.998523	-0.00927266	0.000951216	chr2:71134106-71134625
chr2	71134798	71138489	ENST00000244230	intron	4	+	3691	ENSG00000124383	MPHOSPH10	7213	protein_coding	2164	1	NM_005791.3	NM_005791	2	p13.3	11	0	152.75	153.4	0.976829	0.999447	0.995763	-0.0189342	0.00368387	chr2:71134798-71138489
chr2	71138632	71139794	ENST00000244230	intron	5	+	1162	ENSG00000124383	MPHOSPH10	7213	protein_coding	2164	1	NM_005791.3	NM_005791	2	p13.3	11	0	196.71	215.32	0.830481	0.96716	0.91357	-0.0830891	0.0535893	chr2:71138632-71139794
chr2	71139863	71141231	ENST00000244230	intron	6	+	1368	ENSG00000124383	MPHOSPH10	7213	protein_coding	2164	1	NM_005791.3	NM_005791	2	p13.3	11	0	217.36	220.26	0.951736	0.998635	0.986834	-0.0350973	0.0118015	chr2:71139863-71141231
chr2	71141370	71144427	ENST00000244230	intron	7	+	3057	ENSG00000124383	MPHOSPH10	7213	protein_coding	2164	1	NM_005791.3	NM_005791	2	p13.3	11	0	199.88	202.66	0.940438	0.999621	0.986282	-0.0458449	0.0133388	chr2:71141370-71144427
chr2	71144539	71147998	ENST00000244230	intron	8	+	3459	ENSG00000124383	MPHOSPH10	7213	protein_coding	2164	1	NM_005791.3	NM_005791	2	p13.3	11	0	236.97	239.01	0.961137	0.999687	0.991465	-0.0303281	0.00822265	chr2:71144539-71147998
chr2	71148107	71149222	ENST00000244230	intron	9	+	1115	ENSG00000124383	MPHOSPH10	7213	protein_coding	2164	1	NM_005791.3	NM_005791	2	p13.3	11	0	193.01	195.27	0.948809	0.999425	0.988426	-0.0396174	0.0109982	chr2:71148107-71149222
chr2	71149454	71149865	ENST00000244230	intron	10	+	411	ENSG00000124383	MPHOSPH10	7213	protein_coding	2164	1	NM_005791.3	NM_005791	2	p13.3	11	1	125.92	127.29	0.947743	0.999271	0.989237	-0.0414941	0.010034	chr2:71149454-71149865
chr2	71188536	71189844	ENST00000244221	intron	3	-	1308	ENSG00000124374	PAIP2B	29200	protein_coding	6300	1	NM_020459.1	NM_020459	2	p13.3	4	1	NA	NA	NA	NA	NA	NA	NA	chr2:71188536-71189844
chr2	71190022	71202451	ENST00000244221	intron	2	-	12429	ENSG00000124374	PAIP2B	29200	protein_coding	6300	1	NM_020459.1	NM_020459	2	p13.3	4	0	NA	NA	NA	NA	NA	NA	NA	chr2:71190022-71202451
chr2	71202601	71226927	ENST00000244221	intron	1	-	24326	ENSG00000124374	PAIP2B	29200	protein_coding	6300	1	NM_020459.1	NM_020459	2	p13.3	4	0	NA	NA	NA	NA	NA	NA	NA	chr2:71202601-71226927
chr2	72132620	72133022	ENST00000001146	intron	5	-	402	ENSG00000003137	CYP26B1	20581	protein_coding	4556	1	NM_019885.4	NM_019885	2	p13.2	6	1	33.25	34.88	0.816843	0.991171	0.953268	-0.136425	0.0379029	chr2:72132620-72133022
chr2	72133308	72134760	ENST00000001146	intron	4	-	1452	ENSG00000003137	CYP26B1	20581	protein_coding	4556	1	NM_019885.4	NM_019885	2	p13.2	6	0	34.26	35.96	0.821038	0.994153	0.952725	-0.131688	0.0414273	chr2:72133308-72134760
chr2	72134917	72135143	ENST00000001146	intron	3	-	226	ENSG00000003137	CYP26B1	20581	protein_coding	4556	1	NM_019885.4	NM_019885	2	p13.2	6	0	30.3	31.63	0.821718	0.994366	0.957951	-0.136234	0.0364152	chr2:72134917-72135143
chr2	72135420	72143988	ENST00000001146	intron	2	-	8568	ENSG00000003137	CYP26B1	20581	protein_coding	4556	1	NM_019885.4	NM_019885	2	p13.2	6	0	25.64	29.58	0.624154	0.988588	0.866802	-0.242648	0.121786	chr2:72135420-72143988
chr2	72144214	72147630	ENST00000001146	intron	1	-	3416	ENSG00000003137	CYP26B1	20581	protein_coding	4556	1	NM_019885.4	NM_019885	2	p13.2	6	0	18.64	25.16	0.337341	0.972597	0.740859	-0.403517	0.231739	chr2:72144214-72147630
chr2	72887737	72888313	ENST00000234454	intron	1	+	576	ENSG00000116096	SPR	11257	protein_coding	1432	1	NM_003124.5	NM_003124	2	p13.2	3	0	45.71	56.56	0.598872	0.946605	0.808168	-0.209296	0.138437	chr2:72887737-72888313
chr2	72888605	72891346	ENST00000234454	intron	2	+	2741	ENSG00000116096	SPR	11257	protein_coding	1432	1	NM_003124.5	NM_003124	2	p13.2	3	1	85.73	86.33	0.963277	0.998563	0.99305	-0.0297729	0.00551258	chr2:72888605-72891346
chr2	73075725	73075992	ENST00000486777	intron	5	-	267	ENSG00000135631	RAB11FIP5	24845	protein_coding	6285	1	NM_001371272.1	NM_001371272	2	p13.2	6	1	255.75	257.14	0.975534	0.999646	0.994594	-0.0190606	0.00505145	chr2:73075725-73075992
chr2	73076183	73079650	ENST00000486777	intron	4	-	3467	ENSG00000135631	RAB11FIP5	24845	protein_coding	6285	1	NM_001371272.1	NM_001371272	2	p13.2	6	0	150.1	330.6	0.349426	0.558976	0.454023	-0.104597	0.104953	chr2:73076183-73079650
chr2	73081664	73088049	ENST00000486777	intron	3	-	6385	ENSG00000135631	RAB11FIP5	24845	protein_coding	6285	1	NM_001371272.1	NM_001371272	2	p13.2	6	0	29.49	341.79	0.0484142	0.136182	0.086281	-0.0378669	0.0499013	chr2:73081664-73088049
chr2	73088750	73088878	ENST00000486777	intron	2	-	128	ENSG00000135631	RAB11FIP5	24845	protein_coding	6285	1	NM_001371272.1	NM_001371272	2	p13.2	6	0	165.03	165.41	0.984949	0.999492	0.997703	-0.012754	0.00178949	chr2:73088750-73088878
chr2	73089316	73112346	ENST00000486777	intron	1	-	23030	ENSG00000135631	RAB11FIP5	24845	protein_coding	6285	1	NM_001371272.1	NM_001371272	2	p13.2	6	0	203.77	224.71	0.818147	0.967217	0.906813	-0.0886657	0.0604035	chr2:73089316-73112346
chr2	73214363	73218860	ENST00000389501	intron	1	+	4497	ENSG00000135632	SMYD5	16258	protein_coding	2554	1	NM_006062.3	NM_006062	2	p13.2	13	0	60.51	73.47	0.600091	0.969577	0.823601	-0.22351	0.145976	chr2:73214363-73218860
chr2	73218970	73220050	ENST00000389501	intron	2	+	1080	ENSG00000135632	SMYD5	16258	protein_coding	2554	1	NM_006062.3	NM_006062	2	p13.2	13	0	102.62	123.4	0.694638	0.934639	0.831605	-0.136966	0.103035	chr2:73218970-73220050
chr2	73220191	73220660	ENST00000389501	intron	3	+	469	ENSG00000135632	SMYD5	16258	protein_coding	2554	1	NM_006062.3	NM_006062	2	p13.2	13	0	131.38	132.68	0.954997	0.999398	0.990202	-0.0352045	0.0091962	chr2:73220191-73220660
chr2	73220783	73221164	ENST00000389501	intron	4	+	381	ENSG00000135632	SMYD5	16258	protein_coding	2554	1	NM_006062.3	NM_006062	2	p13.2	13	0	107.26	112.95	0.777671	0.9998	0.949624	-0.171953	0.0501762	chr2:73220783-73221164
chr2	73221235	73221825	ENST00000389501	intron	5	+	590	ENSG00000135632	SMYD5	16258	protein_coding	2554	1	NM_006062.3	NM_006062	2	p13.2	13	0	128.96	131.26	0.940507	0.997732	0.982478	-0.0419704	0.0152547	chr2:73221235-73221825
chr2	73221931	73222754	ENST00000389501	intron	6	+	823	ENSG00000135632	SMYD5	16258	protein_coding	2554	1	NM_006062.3	NM_006062	2	p13.2	13	0	115.82	117	0.95555	0.998585	0.989915	-0.0343643	0.00867083	chr2:73221931-73222754
chr2	73222818	73223035	ENST00000389501	intron	7	+	217	ENSG00000135632	SMYD5	16258	protein_coding	2554	1	NM_006062.3	NM_006062	2	p13.2	13	0	121.53	122.18	0.967398	0.999462	0.99468	-0.0272821	0.00478192	chr2:73222818-73223035
chr2	73223107	73223425	ENST00000389501	intron	8	+	318	ENSG00000135632	SMYD5	16258	protein_coding	2554	1	NM_006062.3	NM_006062	2	p13.2	13	0	125.19	135.59	0.825889	0.9808	0.923298	-0.0974087	0.0575014	chr2:73223107-73223425
chr2	73223533	73223946	ENST00000389501	intron	9	+	413	ENSG00000135632	SMYD5	16258	protein_coding	2554	1	NM_006062.3	NM_006062	2	p13.2	13	0	91.33	95.07	0.852316	0.997795	0.960661	-0.108345	0.037134	chr2:73223533-73223946
chr2	73224004	73224865	ENST00000389501	intron	10	+	861	ENSG00000135632	SMYD5	16258	protein_coding	2554	1	NM_006062.3	NM_006062	2	p13.2	13	0	97.93	104.38	0.825773	0.992987	0.938207	-0.112434	0.05478	chr2:73224004-73224865
chr2	73224961	73225630	ENST00000389501	intron	11	+	669	ENSG00000135632	SMYD5	16258	protein_coding	2554	1	NM_006062.3	NM_006062	2	p13.2	13	0	123.79	129.73	0.850969	0.996835	0.954213	-0.103243	0.0426222	chr2:73224961-73225630
chr2	73225702	73225795	ENST00000389501	intron	12	+	93	ENSG00000135632	SMYD5	16258	protein_coding	2554	1	NM_006062.3	NM_006062	2	p13.2	13	1	115.03	133.74	0.717886	0.957352	0.860102	-0.142216	0.0972504	chr2:73225702-73225795
chr2	73228575	73228794	ENST00000258083	intron	4	-	219	ENSG00000135617	PRADC1	16047	protein_coding	1090	1	NM_032319.3	NM_032319	2	p13.2	5	1	168.34	183.34	0.828582	0.970757	0.918185	-0.0896033	0.052572	chr2:73228575-73228794
chr2	73228963	73229460	ENST00000258083	intron	3	-	497	ENSG00000135617	PRADC1	16047	protein_coding	1090	1	NM_032319.3	NM_032319	2	p13.2	5	0	124.88	128.51	0.893723	0.998679	0.971753	-0.0780305	0.0269262	chr2:73228963-73229460
chr2	73229571	73230112	ENST00000258083	intron	2	-	541	ENSG00000135617	PRADC1	16047	protein_coding	1090	1	NM_032319.3	NM_032319	2	p13.2	5	0	93.04	94.78	0.914212	0.999258	0.981642	-0.0674293	0.0176161	chr2:73229571-73230112
chr2	73230214	73233093	ENST00000258083	intron	1	-	2879	ENSG00000135617	PRADC1	16047	protein_coding	1090	1	NM_032319.3	NM_032319	2	p13.2	5	0	113.38	115.03	0.935108	0.999337	0.985656	-0.0505482	0.0136813	chr2:73230214-73233093
chr2	73234385	73239642	ENST00000258091	intron	1	+	5257	ENSG00000135624	CCT7	1622	protein_coding	1847	1	NM_006429.4	NM_006429	2	p13.2	12	0	1032.52	1099.01	0.911154	0.963568	0.9395	-0.0283461	0.0240676	chr2:73234385-73239642
chr2	73239797	73240436	ENST00000258091	intron	2	+	639	ENSG00000135624	CCT7	1622	protein_coding	1847	1	NM_006429.4	NM_006429	2	p13.2	12	0	1160.64	1182.45	0.95136	0.997638	0.981555	-0.0301951	0.0160829	chr2:73239797-73240436
chr2	73240544	73243003	ENST00000258091	intron	3	+	2459	ENSG00000135624	CCT7	1622	protein_coding	1847	1	NM_006429.4	NM_006429	2	p13.2	12	0	812.63	836.22	0.933105	0.993497	0.97179	-0.0386847	0.0217078	chr2:73240544-73243003
chr2	73243130	73243996	ENST00000258091	intron	4	+	866	ENSG00000135624	CCT7	1622	protein_coding	1847	1	NM_006429.4	NM_006429	2	p13.2	12	0	1060.64	1076.6	0.961494	0.997249	0.985176	-0.0236814	0.0120738	chr2:73243130-73243996
chr2	73244050	73244543	ENST00000258091	intron	5	+	493	ENSG00000135624	CCT7	1622	protein_coding	1847	1	NM_006429.4	NM_006429	2	p13.2	12	0	992.51	1001.25	0.975542	0.99858	0.991271	-0.0157289	0.00730909	chr2:73244050-73244543
chr2	73244716	73247761	ENST00000258091	intron	6	+	3045	ENSG00000135624	CCT7	1622	protein_coding	1847	1	NM_006429.4	NM_006429	2	p13.2	12	0	1226.26	1253.08	0.953835	0.993643	0.978597	-0.0247619	0.0150462	chr2:73244716-73247761
chr2	73247927	73248990	ENST00000258091	intron	7	+	1063	ENSG00000135624	CCT7	1622	protein_coding	1847	1	NM_006429.4	NM_006429	2	p13.2	12	0	924.96	938.55	0.930812	0.99999	0.98552	-0.0547083	0.01447	chr2:73247927-73248990
chr2	73249180	73249818	ENST00000258091	intron	8	+	638	ENSG00000135624	CCT7	1622	protein_coding	1847	1	NM_006429.4	NM_006429	2	p13.2	12	0	1351.63	1374.37	0.950383	0.998748	0.983454	-0.0330713	0.0152941	chr2:73249180-73249818
chr2	73249917	73250305	ENST00000258091	intron	9	+	388	ENSG00000135624	CCT7	1622	protein_coding	1847	1	NM_006429.4	NM_006429	2	p13.2	12	0	1152.75	1203.96	0.864488	0.998884	0.957465	-0.0929774	0.0414188	chr2:73249917-73250305
chr2	73250439	73251225	ENST00000258091	intron	10	+	786	ENSG00000135624	CCT7	1622	protein_coding	1847	1	NM_006429.4	NM_006429	2	p13.2	12	0	1141.29	1172.82	0.935882	0.995039	0.973116	-0.0372345	0.0219232	chr2:73250439-73251225
chr2	73251433	73252639	ENST00000258091	intron	11	+	1206	ENSG00000135624	CCT7	1622	protein_coding	1847	1	NM_006429.4	NM_006429	2	p13.2	12	1	1501.33	1557.33	0.932059	0.98547	0.964041	-0.031982	0.0214294	chr2:73251433-73252639
chr2	73730030	73730559	ENST00000272424	intron	4	-	529	ENSG00000144034	TPRKB	24259	protein_coding	664	1	NM_016058.5	NM_001330391	2	p13.1	5	1	64.41	75.92	0.58769	0.968795	0.848393	-0.260703	0.120402	chr2:73730030-73730559
chr2	73730737	73732162	ENST00000272424	intron	3	-	1425	ENSG00000144034	TPRKB	24259	protein_coding	664	1	NM_016058.5	NM_001330391	2	p13.1	5	0	126.75	139.48	0.743392	0.985321	0.908732	-0.16534	0.0765888	chr2:73730737-73732162
chr2	73732286	73734428	ENST00000272424	intron	2	-	2142	ENSG00000144034	TPRKB	24259	protein_coding	664	1	NM_016058.5	NM_001330391	2	p13.1	5	0	170.18	258.97	0.57643	0.728235	0.657142	-0.0807119	0.0710933	chr2:73732286-73734428
chr2	73734592	73737301	ENST00000272424	intron	1	-	2709	ENSG00000144034	TPRKB	24259	protein_coding	664	1	NM_016058.5	NM_001330391	2	p13.1	5	0	100.42	148.12	0.58864	0.768784	0.677964	-0.0893242	0.0908198	chr2:73734592-73737301
chr2	73762860	73766417	ENST00000272444	intron	8	-	3557	ENSG00000144048	DUSP11	3066	protein_coding	1653	1	NA	NM_003584	2	p13.1	9	1	238.79	258.03	0.83965	0.977418	0.925435	-0.0857855	0.0519835	chr2:73762860-73766417
chr2	73766595	73766827	ENST00000272444	intron	7	-	232	ENSG00000144048	DUSP11	3066	protein_coding	1653	1	NA	NM_003584	2	p13.1	9	0	203.3	206.04	0.945935	0.999451	0.986702	-0.0407666	0.012749	chr2:73766595-73766827
chr2	73766904	73767160	ENST00000272444	intron	6	-	256	ENSG00000144048	DUSP11	3066	protein_coding	1653	1	NA	NM_003584	2	p13.1	9	0	159.07	162.89	0.916367	0.998775	0.976549	-0.0601821	0.0222261	chr2:73766904-73767160
chr2	73767208	73769264	ENST00000272444	intron	5	-	2056	ENSG00000144048	DUSP11	3066	protein_coding	1653	1	NA	NM_003584	2	p13.1	9	0	147.52	158.32	0.824661	0.99036	0.931784	-0.107122	0.0585767	chr2:73767208-73769264
chr2	73769326	73773799	ENST00000272444	intron	4	-	4473	ENSG00000144048	DUSP11	3066	protein_coding	1653	1	NA	NM_003584	2	p13.1	9	0	129.36	129.74	0.980689	0.99919	0.997071	-0.0163821	0.00211849	chr2:73769326-73773799
chr2	73773924	73774912	ENST00000272444	intron	3	-	988	ENSG00000144048	DUSP11	3066	protein_coding	1653	1	NA	NM_003584	2	p13.1	9	0	108.45	108.56	0.985851	0.998303	0.998987	-0.0131352	-0.000683446	chr2:73773924-73774912
chr2	73775045	73778300	ENST00000272444	intron	2	-	3255	ENSG00000144048	DUSP11	3066	protein_coding	1653	1	NA	NM_003584	2	p13.1	9	0	123.16	123.71	0.975248	0.999342	0.995554	-0.020306	0.0037882	chr2:73775045-73778300
chr2	73778377	73779873	ENST00000272444	intron	1	-	1496	ENSG00000144048	DUSP11	3066	protein_coding	1653	1	NA	NM_003584	2	p13.1	9	0	161.89	162.93	0.969299	0.999485	0.993617	-0.0243178	0.00586822	chr2:73778377-73779873
chr2	73829511	73830844	ENST00000394070	intron	1	+	1333	ENSG00000124356	STAMBP	16950	protein_coding	6746	1	NM_213622.4	NM_213622	2	p13.1	10	0	17.88	51.41	0.215221	0.504028	0.347792	-0.132571	0.156236	chr2:73829511-73830844
chr2	73831060	73844812	ENST00000394070	intron	2	+	13752	ENSG00000124356	STAMBP	16950	protein_coding	6746	1	NM_213622.4	NM_213622	2	p13.1	10	0	95.03	96.38	0.931707	0.999481	0.985993	-0.0542864	0.0134877	chr2:73831060-73844812
chr2	73844889	73845166	ENST00000394070	intron	3	+	277	ENSG00000124356	STAMBP	16950	protein_coding	6746	1	NM_213622.4	NM_213622	2	p13.1	10	0	111.19	119.4	0.81048	0.991043	0.93124	-0.12076	0.0598031	chr2:73844889-73845166
chr2	73845263	73847386	ENST00000394070	intron	4	+	2123	ENSG00000124356	STAMBP	16950	protein_coding	6746	1	NM_213622.4	NM_213622	2	p13.1	10	0	120.26	122.36	0.921386	0.999608	0.982838	-0.0614511	0.0167703	chr2:73845263-73847386
chr2	73847754	73849362	ENST00000394070	intron	5	+	1608	ENSG00000124356	STAMBP	16950	protein_coding	6746	1	NM_213622.4	NM_213622	2	p13.1	10	0	116.95	119.36	0.925346	0.999007	0.979809	-0.0544631	0.0191981	chr2:73847754-73849362
chr2	73849488	73850375	ENST00000394070	intron	6	+	887	ENSG00000124356	STAMBP	16950	protein_coding	6746	1	NM_213622.4	NM_213622	2	p13.1	10	0	116.97	117.45	0.972717	0.999292	0.995913	-0.0231965	0.00337873	chr2:73849488-73850375
chr2	73850514	73859253	ENST00000394070	intron	7	+	8739	ENSG00000124356	STAMBP	16950	protein_coding	6746	1	NM_213622.4	NM_213622	2	p13.1	10	0	157.62	163.73	0.873493	0.997526	0.962682	-0.0891894	0.0348439	chr2:73850514-73859253
chr2	73859367	73860051	ENST00000394070	intron	8	+	684	ENSG00000124356	STAMBP	16950	protein_coding	6746	1	NM_213622.4	NM_213622	2	p13.1	10	0	121	121.18	0.986088	0.998763	0.998515	-0.0124266	0.000248382	chr2:73859367-73860051
chr2	73860152	73862202	ENST00000394070	intron	9	+	2050	ENSG00000124356	STAMBP	16950	protein_coding	6746	1	NM_213622.4	NM_213622	2	p13.1	10	1	133.74	138.27	0.881154	0.99858	0.967238	-0.0860843	0.0313416	chr2:73860152-73862202
chr2	73893052	73901275	ENST00000345517	intron	1	+	8223	ENSG00000163017	ACTG2	145	protein_coding	1501	1	NM_001615.4	NM_001615	2	p13.1	9	0	NA	NA	NA	NA	NA	NA	NA	chr2:73893052-73901275
chr2	73901438	73902359	ENST00000345517	intron	2	+	921	ENSG00000163017	ACTG2	145	protein_coding	1501	1	NM_001615.4	NM_001615	2	p13.1	9	0	NA	NA	NA	NA	NA	NA	NA	chr2:73901438-73902359
chr2	73902489	73908672	ENST00000345517	intron	3	+	6183	ENSG00000163017	ACTG2	145	protein_coding	1501	1	NM_001615.4	NM_001615	2	p13.1	9	0	159.66	180.29	0.735638	0.989012	0.885573	-0.149935	0.103438	chr2:73902489-73908672
chr2	73908784	73909054	ENST00000345517	intron	4	+	270	ENSG00000163017	ACTG2	145	protein_coding	1501	1	NM_001615.4	NM_001615	2	p13.1	9	0	167.48	168.14	0.836453	0.999591	0.996075	-0.159622	0.00351633	chr2:73908784-73909054
chr2	73909140	73913484	ENST00000345517	intron	5	+	4344	ENSG00000163017	ACTG2	145	protein_coding	1501	1	NM_001615.4	NM_001615	2	p13.1	9	0	157.74	165.95	0.833934	0.997408	0.950527	-0.116593	0.0468803	chr2:73909140-73913484
chr2	73913647	73914679	ENST00000345517	intron	6	+	1032	ENSG00000163017	ACTG2	145	protein_coding	1501	1	NM_001615.4	NM_001615	2	p13.1	9	0	128.86	131.49	0.840327	0.998696	0.979998	-0.139671	0.0186975	chr2:73913647-73914679
chr2	73914872	73916583	ENST00000345517	intron	7	+	1711	ENSG00000163017	ACTG2	145	protein_coding	1501	1	NM_001615.4	NM_001615	2	p13.1	9	0	NA	NA	NA	NA	NA	NA	NA	chr2:73914872-73916583
chr2	73916766	73919431	ENST00000345517	intron	8	+	2665	ENSG00000163017	ACTG2	145	protein_coding	1501	1	NM_001615.4	NM_001615	2	p13.1	9	1	NA	NA	NA	NA	NA	NA	NA	chr2:73916766-73919431
chr2	73927053	73938909	ENST00000264093	intron	1	+	11856	ENSG00000114956	DGUOK	2858	protein_coding	1075	1	NM_080916.3	NM_001318861	2	p13.1	7	0	77.95	416.42	0.126686	0.265956	0.187191	-0.0605048	0.078765	chr2:73927053-73938909
chr2	73939023	73946718	ENST00000264093	intron	2	+	7695	ENSG00000114956	DGUOK	2858	protein_coding	1075	1	NM_080916.3	NM_001318861	2	p13.1	7	0	86.15	372.81	0.167827	0.310002	0.231083	-0.0632558	0.0789188	chr2:73939023-73946718
chr2	73946907	73950584	ENST00000264093	intron	3	+	3677	ENSG00000114956	DGUOK	2858	protein_coding	1075	1	NM_080916.3	NM_001318861	2	p13.1	7	0	157.74	346.88	0.367688	0.540099	0.454739	-0.0870513	0.0853597	chr2:73946907-73950584
chr2	73950733	73957124	ENST00000264093	intron	4	+	6391	ENSG00000114956	DGUOK	2858	protein_coding	1075	1	NM_080916.3	NM_001318861	2	p13.1	7	0	144.41	182.78	0.697587	0.864545	0.790076	-0.0924888	0.0744693	chr2:73950733-73957124
chr2	73957241	73958145	ENST00000264093	intron	5	+	904	ENSG00000114956	DGUOK	2858	protein_coding	1075	1	NM_080916.3	NM_001318861	2	p13.1	7	0	176.16	411.97	0.335912	0.521676	0.427604	-0.0916921	0.0940716	chr2:73957241-73958145
chr2	73958246	73958709	ENST00000264093	intron	6	+	463	ENSG00000114956	DGUOK	2858	protein_coding	1075	1	NM_080916.3	NM_001318861	2	p13.1	7	1	498.77	598.64	0.768524	0.885198	0.833172	-0.0646483	0.0520257	chr2:73958246-73958709
chr2	74135659	74142271	ENST00000327428	intron	3	-	6612	ENSG00000163170	BOLA3	24415	protein_coding	555	1	NM_212552.3	NM_212552	2	p13.1	4	1	289.81	415.55	0.610016	0.765322	0.697413	-0.0873972	0.067909	chr2:74135659-74142271
chr2	74142361	74145188	ENST00000327428	intron	2	-	2827	ENSG00000163170	BOLA3	24415	protein_coding	555	1	NM_212552.3	NM_212552	2	p13.1	4	0	248.85	373.51	0.568538	0.74054	0.666247	-0.0977092	0.0742929	chr2:74142361-74145188
chr2	74145304	74147820	ENST00000327428	intron	1	-	2516	ENSG00000163170	BOLA3	24415	protein_coding	555	1	NM_212552.3	NM_212552	2	p13.1	4	0	274.18	275.32	0.980343	0.999726	0.995859	-0.0155159	0.00386676	chr2:74145304-74147820
chr2	74156646	74159090	ENST00000396049	intron	5	-	2444	ENSG00000114978	MOB1A	16015	protein_coding	4896	1	NM_018221.5	NM_001317110	2	p13.1	6	1	470.67	516.64	0.860103	0.951512	0.911021	-0.0509179	0.0404911	chr2:74156646-74159090
chr2	74159255	74165217	ENST00000396049	intron	4	-	5962	ENSG00000114978	MOB1A	16015	protein_coding	4896	1	NM_018221.5	NM_001317110	2	p13.1	6	0	447.11	473.82	0.90439	0.9713	0.943628	-0.0392383	0.0276714	chr2:74159255-74165217
chr2	74165352	74167013	ENST00000396049	intron	3	-	1661	ENSG00000114978	MOB1A	16015	protein_coding	4896	1	NM_018221.5	NM_001317110	2	p13.1	6	0	468.3	471.47	0.97169	0.999872	0.993276	-0.0215865	0.00659524	chr2:74165352-74167013
chr2	74167108	74172585	ENST00000396049	intron	2	-	5477	ENSG00000114978	MOB1A	16015	protein_coding	4896	1	NM_018221.5	NM_001317110	2	p13.1	6	0	438.27	442.53	0.964133	0.999559	0.990374	-0.0262406	0.00918581	chr2:74167108-74172585
chr2	74172753	74178660	ENST00000396049	intron	1	-	5907	ENSG00000114978	MOB1A	16015	protein_coding	4896	1	NM_018221.5	NM_001317110	2	p13.1	6	0	513.18	559.29	0.888701	0.941004	0.917556	-0.0288548	0.0234478	chr2:74172753-74178660
chr2	74198743	74205704	ENST00000394053	intron	1	+	6961	ENSG00000065911	MTHFD2	7434	protein_coding	4403	1	NM_006636.4	NM_006636	2	p13.1	8	0	453.29	766.93	0.524547	0.662836	0.591045	-0.0664979	0.0717909	chr2:74198743-74205704
chr2	74205890	74207703	ENST00000394053	intron	2	+	1813	ENSG00000065911	MTHFD2	7434	protein_coding	4403	1	NM_006636.4	NM_006636	2	p13.1	8	0	1027.42	1187.81	0.825347	0.90473	0.86497	-0.039623	0.0397598	chr2:74205890-74207703
chr2	74207827	74208568	ENST00000394053	intron	3	+	741	ENSG00000065911	MTHFD2	7434	protein_coding	4403	1	NM_006636.4	NM_006636	2	p13.1	8	0	1004.01	1026.04	0.939207	0.997798	0.978529	-0.0393217	0.0192693	chr2:74207827-74208568
chr2	74208722	74209941	ENST00000394053	intron	4	+	1219	ENSG00000065911	MTHFD2	7434	protein_coding	4403	1	NM_006636.4	NM_006636	2	p13.1	8	0	1207.95	1226.85	0.955516	0.998001	0.984595	-0.0290785	0.0134062	chr2:74208722-74209941
chr2	74210050	74211198	ENST00000394053	intron	5	+	1148	ENSG00000065911	MTHFD2	7434	protein_coding	4403	1	NM_006636.4	NM_006636	2	p13.1	8	0	986.82	989.51	0.987408	0.999958	0.997281	-0.00987343	0.00267682	chr2:74210050-74211198
chr2	74211292	74211740	ENST00000394053	intron	6	+	448	ENSG00000065911	MTHFD2	7434	protein_coding	4403	1	NM_006636.4	NM_006636	2	p13.1	8	0	925.27	927.44	0.98755	0.999944	0.99766	-0.0101098	0.00228389	chr2:74211292-74211740
chr2	74211867	74214078	ENST00000394053	intron	7	+	2211	ENSG00000065911	MTHFD2	7434	protein_coding	4403	1	NM_006636.4	NM_006636	2	p13.1	8	1	1207.99	1267.37	0.910717	0.982358	0.953147	-0.0424296	0.0292111	chr2:74211867-74214078
chr2	74361637	74362051	ENST00000628224	intron	31	-	414	ENSG00000204843	DCTN1	2711	protein_coding	4455	1	NM_004082.5	NM_004082	2	p13.1	32	1	599.64	603.45	0.973109	0.999891	0.993686	-0.0205775	0.00620459	chr2:74361637-74362051
chr2	74362142	74362649	ENST00000628224	intron	30	-	507	ENSG00000204843	DCTN1	2711	protein_coding	4455	1	NM_004082.5	NM_004082	2	p13.1	32	0	845.63	849.82	0.978085	0.99992	0.99507	-0.0169843	0.00485088	chr2:74362142-74362649
chr2	74362730	74362993	ENST00000628224	intron	29	-	263	ENSG00000204843	DCTN1	2711	protein_coding	4455	1	NM_004082.5	NM_004082	2	p13.1	32	0	750.59	756.3	0.97369	0.999519	0.99245	-0.01876	0.00706907	chr2:74362730-74362993
chr2	74363178	74363293	ENST00000628224	intron	28	-	115	ENSG00000204843	DCTN1	2711	protein_coding	4455	1	NM_004082.5	NM_004082	2	p13.1	32	0	533.36	533.59	0.995923	0.999835	0.999569	-0.00364643	0.000265845	chr2:74363178-74363293
chr2	74363428	74363613	ENST00000628224	intron	27	-	185	ENSG00000204843	DCTN1	2711	protein_coding	4455	1	NM_004082.5	NM_004082	2	p13.1	32	0	NA	NA	NA	NA	NA	NA	NA	chr2:74363428-74363613
chr2	74363629	74365074	ENST00000628224	intron	26	-	1445	ENSG00000204843	DCTN1	2711	protein_coding	4455	1	NM_004082.5	NM_004082	2	p13.1	32	0	NA	NA	NA	NA	NA	NA	NA	chr2:74363629-74365074
chr2	74365242	74365514	ENST00000628224	intron	25	-	272	ENSG00000204843	DCTN1	2711	protein_coding	4455	1	NM_004082.5	NM_004082	2	p13.1	32	0	862.74	894.77	0.92021	0.99084	0.964203	-0.043993	0.0266368	chr2:74365242-74365514
chr2	74365658	74365892	ENST00000628224	intron	24	-	234	ENSG00000204843	DCTN1	2711	protein_coding	4455	1	NM_004082.5	NM_004082	2	p13.1	32	0	810.42	815.07	0.975452	0.999981	0.994295	-0.018843	0.00568604	chr2:74365658-74365892
chr2	74366019	74366243	ENST00000628224	intron	23	-	224	ENSG00000204843	DCTN1	2711	protein_coding	4455	1	NM_004082.5	NM_004082	2	p13.1	32	0	715.6	719.62	0.980873	0.999537	0.994414	-0.013541	0.00512313	chr2:74366019-74366243
chr2	74366376	74366458	ENST00000628224	intron	22	-	82	ENSG00000204843	DCTN1	2711	protein_coding	4455	1	NM_004082.5	NM_004082	2	p13.1	32	0	675.38	742.38	0.857272	0.951125	0.90975	-0.0524778	0.041375	chr2:74366376-74366458
chr2	74366621	74366782	ENST00000628224	intron	21	-	161	ENSG00000204843	DCTN1	2711	protein_coding	4455	1	NM_004082.5	NM_004082	2	p13.1	32	0	631.08	693.37	0.850297	0.954787	0.910163	-0.0598665	0.044624	chr2:74366621-74366782
chr2	74366933	74367044	ENST00000628224	intron	20	-	111	ENSG00000204843	DCTN1	2711	protein_coding	4455	1	NM_004082.5	NM_004082	2	p13.1	32	0	412.01	417.11	0.953977	0.999427	0.987773	-0.0337956	0.0116544	chr2:74366933-74367044
chr2	74367108	74367351	ENST00000628224	intron	19	-	243	ENSG00000204843	DCTN1	2711	protein_coding	4455	1	NM_004082.5	NM_004082	2	p13.1	32	0	394.38	395.26	0.988412	0.999773	0.997774	-0.00936136	0.00199974	chr2:74367108-74367351
chr2	74367421	74367695	ENST00000628224	intron	18	-	274	ENSG00000204843	DCTN1	2711	protein_coding	4455	1	NM_004082.5	NM_004082	2	p13.1	32	0	447.16	453.1	0.961584	0.998145	0.98689	-0.0253066	0.0112549	chr2:74367421-74367695
chr2	74367865	74367970	ENST00000628224	intron	17	-	105	ENSG00000204843	DCTN1	2711	protein_coding	4455	1	NM_004082.5	NM_004082	2	p13.1	32	0	464.68	477.9	0.886434	0.999939	0.972337	-0.0859033	0.0276012	chr2:74367865-74367970
chr2	74368132	74368727	ENST00000628224	intron	16	-	595	ENSG00000204843	DCTN1	2711	protein_coding	4455	1	NM_004082.5	NM_004082	2	p13.1	32	0	555.16	573.66	0.909602	0.996792	0.967751	-0.0581487	0.0290415	chr2:74368132-74368727
chr2	74368881	74369097	ENST00000628224	intron	15	-	216	ENSG00000204843	DCTN1	2711	protein_coding	4455	1	NM_004082.5	NM_004082	2	p13.1	32	0	745.66	746.85	0.992609	0.999856	0.998407	-0.00579741	0.00144929	chr2:74368881-74369097
chr2	74369215	74369299	ENST00000628224	intron	14	-	84	ENSG00000204843	DCTN1	2711	protein_coding	4455	1	NM_004082.5	NM_004082	2	p13.1	32	0	753.42	756.67	0.981163	0.999902	0.995705	-0.014542	0.00419763	chr2:74369215-74369299
chr2	74369492	74369964	ENST00000628224	intron	13	-	472	ENSG00000204843	DCTN1	2711	protein_coding	4455	1	NM_004082.5	NM_004082	2	p13.1	32	0	762.59	774.52	0.964968	0.995675	0.984597	-0.0196285	0.0110785	chr2:74369492-74369964
chr2	74370070	74370185	ENST00000628224	intron	12	-	115	ENSG00000204843	DCTN1	2711	protein_coding	4455	1	NM_004082.5	NM_004082	2	p13.1	32	0	589.22	593.05	0.976819	0.999496	0.993542	-0.0167225	0.00595451	chr2:74370070-74370185
chr2	74370346	74370465	ENST00000628224	intron	11	-	119	ENSG00000204843	DCTN1	2711	protein_coding	4455	1	NM_004082.5	NM_004082	2	p13.1	32	0	655.49	657.16	0.985444	0.999975	0.997459	-0.0120147	0.00251581	chr2:74370346-74370465
chr2	74370545	74370620	ENST00000628224	intron	10	-	75	ENSG00000204843	DCTN1	2711	protein_coding	4455	1	NM_004082.5	NM_004082	2	p13.1	32	0	576.33	577.64	0.989243	0.99984	0.997732	-0.00848935	0.0021083	chr2:74370545-74370620
chr2	74370826	74370978	ENST00000628224	intron	9	-	152	ENSG00000204843	DCTN1	2711	protein_coding	4455	1	NM_004082.5	NM_004082	2	p13.1	32	0	702.44	706.12	0.979754	0.999857	0.994788	-0.0150347	0.00506877	chr2:74370826-74370978
chr2	74371177	74371536	ENST00000628224	intron	8	-	359	ENSG00000204843	DCTN1	2711	protein_coding	4455	1	NM_004082.5	NM_004082	2	p13.1	32	0	539.01	572.96	0.87292	0.983639	0.940746	-0.067826	0.0428925	chr2:74371177-74371536
chr2	74371729	74372927	ENST00000628224	intron	7	-	1198	ENSG00000204843	DCTN1	2711	protein_coding	4455	1	NM_004082.5	NM_004082	2	p13.1	32	0	15.62	575.6	0.0145801	0.0462344	0.0271369	-0.0125568	0.0190975	chr2:74371729-74372927
chr2	74372949	74374322	ENST00000628224	intron	6	-	1373	ENSG00000204843	DCTN1	2711	protein_coding	4455	1	NM_004082.5	NM_004082	2	p13.1	32	0	NA	NA	NA	NA	NA	NA	NA	chr2:74372949-74374322
chr2	74374341	74376741	ENST00000628224	intron	5	-	2400	ENSG00000204843	DCTN1	2711	protein_coding	4455	1	NM_004082.5	NM_004082	2	p13.1	32	0	NA	NA	NA	NA	NA	NA	NA	chr2:74374341-74376741
chr2	74376763	74377431	ENST00000628224	intron	4	-	668	ENSG00000204843	DCTN1	2711	protein_coding	4455	1	NM_004082.5	NM_004082	2	p13.1	32	0	NA	NA	NA	NA	NA	NA	NA	chr2:74376763-74377431
chr2	74377467	74377647	ENST00000628224	intron	3	-	180	ENSG00000204843	DCTN1	2711	protein_coding	4455	1	NM_004082.5	NM_004082	2	p13.1	32	0	602.22	609.86	0.963531	0.998456	0.987473	-0.0239416	0.010983	chr2:74377467-74377647
chr2	74377727	74377999	ENST00000628224	intron	2	-	272	ENSG00000204843	DCTN1	2711	protein_coding	4455	1	NM_004082.5	NM_004082	2	p13.1	32	0	782.66	792.56	0.964019	0.998221	0.987509	-0.0234901	0.0107125	chr2:74377727-74377999
chr2	74378246	74380004	ENST00000628224	intron	1	-	1758	ENSG00000204843	DCTN1	2711	protein_coding	4455	1	NM_004082.5	NM_004082	2	p13.1	32	0	35.47	427.29	0.00975813	0.205025	0.0830115	-0.0732534	0.122013	chr2:74378246-74380004
chr2	74415928	74416010	ENST00000684111	intron	2	-	82	ENSG00000284308	C2orf81	34350	protein_coding	2059	1	NM_001316764.3	NM_001316765	2	p13.1	3	1	NA	NA	NA	NA	NA	NA	NA	chr2:74415928-74416010
chr2	74416242	74421542	ENST00000684111	intron	1	-	5300	ENSG00000284308	C2orf81	34350	protein_coding	2059	1	NM_001316764.3	NM_001316765	2	p13.1	3	0	NA	NA	NA	NA	NA	NA	NA	chr2:74416242-74421542
chr2	74421817	74422152	ENST00000348227	intron	1	+	335	ENSG00000005448	WDR54	25770	protein_coding	1147	1	NM_032118.4	NM_001320824	2	p13.1	10	0	62.33	84.86	0.543621	0.898333	0.734504	-0.190882	0.163829	chr2:74421817-74422152
chr2	74422376	74422869	ENST00000348227	intron	2	+	493	ENSG00000005448	WDR54	25770	protein_coding	1147	1	NM_032118.4	NM_001320824	2	p13.1	10	0	87.53	97.4	0.760704	0.974161	0.898665	-0.137961	0.0754953	chr2:74422376-74422869
chr2	74422933	74423318	ENST00000348227	intron	3	+	385	ENSG00000005448	WDR54	25770	protein_coding	1147	1	NM_032118.4	NM_001320824	2	p13.1	10	0	89.58	92.67	0.858431	0.99876	0.966656	-0.108225	0.032104	chr2:74422933-74423318
chr2	74423386	74423477	ENST00000348227	intron	4	+	91	ENSG00000005448	WDR54	25770	protein_coding	1147	1	NM_032118.4	NM_001320824	2	p13.1	10	0	109.77	114.85	0.838951	0.99851	0.955768	-0.116818	0.0427419	chr2:74423386-74423477
chr2	74423532	74423854	ENST00000348227	intron	5	+	322	ENSG00000005448	WDR54	25770	protein_coding	1147	1	NM_032118.4	NM_001320824	2	p13.1	10	0	122.52	127.01	0.867875	0.998767	0.964648	-0.0967734	0.0341188	chr2:74423532-74423854
chr2	74423983	74424874	ENST00000348227	intron	6	+	891	ENSG00000005448	WDR54	25770	protein_coding	1147	1	NM_032118.4	NM_001320824	2	p13.1	10	0	126.03	141.4	0.771171	0.968333	0.891301	-0.12013	0.077032	chr2:74423983-74424874
chr2	74424976	74425074	ENST00000348227	intron	7	+	98	ENSG00000005448	WDR54	25770	protein_coding	1147	1	NM_032118.4	NM_001320824	2	p13.1	10	0	146.71	164.64	0.742358	0.975273	0.891096	-0.148737	0.084177	chr2:74424976-74425074
chr2	74425238	74425416	ENST00000348227	intron	8	+	178	ENSG00000005448	WDR54	25770	protein_coding	1147	1	NM_032118.4	NM_001320824	2	p13.1	10	0	149.55	163.32	0.796316	0.981428	0.915687	-0.119371	0.0657412	chr2:74425238-74425416
chr2	74425492	74425569	ENST00000348227	intron	9	+	77	ENSG00000005448	WDR54	25770	protein_coding	1147	1	NM_032118.4	NM_001320824	2	p13.1	10	1	105.12	134.45	0.620147	0.907703	0.781852	-0.161705	0.125851	chr2:74425492-74425569
chr2	74426575	74427168	ENST00000272430	intron	11	-	593	ENSG00000114993	RTKN	10466	protein_coding	2221	1	NM_001015055.2	NM_001015055	2	p13.1	12	1	59.99	75.74	0.589205	0.938477	0.792052	-0.202847	0.146425	chr2:74426575-74427168
chr2	74427274	74427423	ENST00000272430	intron	10	-	149	ENSG00000114993	RTKN	10466	protein_coding	2221	1	NM_001015055.2	NM_001015055	2	p13.1	12	0	78.67	89.29	0.665637	0.989165	0.881062	-0.215425	0.108103	chr2:74427274-74427423
chr2	74427593	74428267	ENST00000272430	intron	9	-	674	ENSG00000114993	RTKN	10466	protein_coding	2221	1	NM_001015055.2	NM_001015055	2	p13.1	12	0	63.93	85.51	0.534098	0.915411	0.747632	-0.213534	0.16778	chr2:74427593-74428267
chr2	74428397	74428630	ENST00000272430	intron	8	-	233	ENSG00000114993	RTKN	10466	protein_coding	2221	1	NM_001015055.2	NM_001015055	2	p13.1	12	0	50.59	75.9	0.435333	0.872746	0.666535	-0.231202	0.206211	chr2:74428397-74428630
chr2	74428738	74428847	ENST00000272430	intron	7	-	109	ENSG00000114993	RTKN	10466	protein_coding	2221	1	NM_001015055.2	NM_001015055	2	p13.1	12	0	50.53	59.27	0.625196	0.976023	0.852539	-0.227343	0.123484	chr2:74428738-74428847
chr2	74428943	74429827	ENST00000272430	intron	6	-	884	ENSG00000114993	RTKN	10466	protein_coding	2221	1	NM_001015055.2	NM_001015055	2	p13.1	12	0	63.32	67.58	0.76336	0.996868	0.936964	-0.173604	0.0599046	chr2:74428943-74429827
chr2	74430038	74430251	ENST00000272430	intron	5	-	213	ENSG00000114993	RTKN	10466	protein_coding	2221	1	NM_001015055.2	NM_001015055	2	p13.1	12	0	41.55	41.62	0.971706	0.994491	0.998318	-0.026612	-0.00382753	chr2:74430038-74430251
chr2	74430370	74430464	ENST00000272430	intron	4	-	94	ENSG00000114993	RTKN	10466	protein_coding	2221	1	NM_001015055.2	NM_001015055	2	p13.1	12	0	46.7	49.74	0.761387	0.996336	0.938882	-0.177495	0.0574538	chr2:74430370-74430464
chr2	74430519	74430615	ENST00000272430	intron	3	-	96	ENSG00000114993	RTKN	10466	protein_coding	2221	1	NM_001015055.2	NM_001015055	2	p13.1	12	0	49.12	58.42	0.639928	0.965159	0.840808	-0.20088	0.124351	chr2:74430519-74430615
chr2	74430678	74432466	ENST00000272430	intron	2	-	1788	ENSG00000114993	RTKN	10466	protein_coding	2221	1	NM_001015055.2	NM_001015055	2	p13.1	12	0	40.74	48.64	0.598092	0.968364	0.837582	-0.23949	0.130782	chr2:74430678-74432466
chr2	74432667	74441705	ENST00000272430	intron	1	-	9038	ENSG00000114993	RTKN	10466	protein_coding	2221	1	NM_001015055.2	NM_001015055	2	p13.1	12	0	3.3	60.51	0.000481074	0.212496	0.0545364	-0.0540554	0.15796	chr2:74432667-74441705
chr2	74455175	74455405	ENST00000233331	intron	1	+	230	ENSG00000115274	INO80B	13324	protein_coding	1181	1	NM_031288.4	NM_031288	2	p13.1	5	0	140.86	194.23	0.410652	0.953112	0.725223	-0.31457	0.227889	chr2:74455175-74455405
chr2	74455599	74455817	ENST00000233331	intron	2	+	218	ENSG00000115274	INO80B	13324	protein_coding	1181	1	NM_031288.4	NM_031288	2	p13.1	5	0	169.03	177.44	0.858727	0.995906	0.952604	-0.0938772	0.0433026	chr2:74455599-74455817
chr2	74455937	74456102	ENST00000233331	intron	3	+	165	ENSG00000115274	INO80B	13324	protein_coding	1181	1	NM_031288.4	NM_031288	2	p13.1	5	0	174.71	180.7	0.901554	0.996494	0.966851	-0.0652976	0.0296432	chr2:74455937-74456102
chr2	74456273	74457333	ENST00000233331	intron	4	+	1060	ENSG00000115274	INO80B	13324	protein_coding	1181	1	NM_031288.4	NM_031288	2	p13.1	5	1	137.99	147.9	0.799555	0.994688	0.932995	-0.13344	0.0616925	chr2:74456273-74457333
chr2	74458672	74459642	ENST00000233615	intron	1	+	970	ENSG00000239779	WBP1	12737	protein_coding	1175	1	NM_012477.4	NM_012477	2	p13.1	4	0	233.03	467.01	0.384023	0.608737	0.498983	-0.11496	0.109754	chr2:74458672-74459642
chr2	74459746	74459872	ENST00000233615	intron	2	+	126	ENSG00000239779	WBP1	12737	protein_coding	1175	1	NM_012477.4	NM_012477	2	p13.1	4	0	351.68	369.03	0.91682	0.976828	0.952985	-0.0361652	0.0238429	chr2:74459746-74459872
chr2	74460050	74460220	ENST00000233615	intron	3	+	170	ENSG00000239779	WBP1	12737	protein_coding	1175	1	NM_012477.4	NM_012477	2	p13.1	4	1	501.55	550.95	0.862067	0.949851	0.910337	-0.0482697	0.0395146	chr2:74460050-74460220
chr2	74463013	74463189	ENST00000448666	intron	3	-	176	ENSG00000115275	MOGS	24862	protein_coding	2867	1	NM_006302.3	NM_006302	2	p13.1	4	1	282.12	296.45	0.825883	0.998306	0.951661	-0.125778	0.046645	chr2:74463013-74463189
chr2	74463387	74464495	ENST00000448666	intron	2	-	1108	ENSG00000115275	MOGS	24862	protein_coding	2867	1	NM_006302.3	NM_006302	2	p13.1	4	0	252.51	311.97	0.693528	0.900278	0.809405	-0.115877	0.0908729	chr2:74463387-74464495
chr2	74464723	74464895	ENST00000448666	intron	1	-	172	ENSG00000115275	MOGS	24862	protein_coding	2867	1	NM_006302.3	NM_006302	2	p13.1	4	0	215.15	280.41	0.625354	0.879652	0.767269	-0.141915	0.112383	chr2:74464723-74464895
chr2	74474803	74474915	ENST00000393965	intron	8	-	112	ENSG00000135637	CCDC142	25889	protein_coding	4128	1	NM_001365575.2	NM_001365575	2	p13.1	9	1	13.62	35.68	0.120335	0.724545	0.381726	-0.261391	0.342819	chr2:74474803-74474915
chr2	74475116	74475224	ENST00000393965	intron	7	-	108	ENSG00000135637	CCDC142	25889	protein_coding	4128	1	NM_001365575.2	NM_001365575	2	p13.1	9	0	16.3	22.67	0.391436	0.959058	0.719012	-0.327576	0.240046	chr2:74475116-74475224
chr2	74475403	74475611	ENST00000393965	intron	6	-	208	ENSG00000135637	CCDC142	25889	protein_coding	4128	1	NM_001365575.2	NM_001365575	2	p13.1	9	0	15.82	24.41	0.307977	0.930105	0.648095	-0.340118	0.28201	chr2:74475403-74475611
chr2	74475727	74480768	ENST00000393965	intron	5	-	5041	ENSG00000135637	CCDC142	25889	protein_coding	4128	1	NM_001365575.2	NM_001365575	2	p13.1	9	0	20.88	21.84	0.792749	0.995069	0.956044	-0.163295	0.039025	chr2:74475727-74480768
chr2	74480883	74480955	ENST00000393965	intron	4	-	72	ENSG00000135637	CCDC142	25889	protein_coding	4128	1	NM_001365575.2	NM_001365575	2	p13.1	9	0	8.07	11.66	0.273147	0.966362	0.69211	-0.418963	0.274252	chr2:74480883-74480955
chr2	74481087	74481222	ENST00000393965	intron	3	-	135	ENSG00000135637	CCDC142	25889	protein_coding	4128	1	NM_001365575.2	NM_001365575	2	p13.1	9	0	13.56	17.73	0.444864	0.967615	0.764805	-0.319942	0.20281	chr2:74481087-74481222
chr2	74481373	74481451	ENST00000393965	intron	2	-	78	ENSG00000135637	CCDC142	25889	protein_coding	4128	1	NM_001365575.2	NM_001365575	2	p13.1	9	0	13.77	17.85	0.425758	0.974048	0.771429	-0.34567	0.202619	chr2:74481373-74481451
chr2	74481539	74481816	ENST00000393965	intron	1	-	277	ENSG00000135637	CCDC142	25889	protein_coding	4128	1	NM_001365575.2	NM_001365575	2	p13.1	9	0	9.01	28.19	0.121093	0.607415	0.319617	-0.198524	0.287799	chr2:74481539-74481816
chr2	74483136	74483321	ENST00000233623	intron	1	+	185	ENSG00000115282	TTC31	25759	protein_coding	2916	1	NM_022492.6	NM_001376134	2	p13.1	13	0	44.86	48.55	0.759866	0.99032	0.923996	-0.16413	0.0663244	chr2:74483136-74483321
chr2	74483411	74490024	ENST00000233623	intron	2	+	6613	ENSG00000115282	TTC31	25759	protein_coding	2916	1	NM_022492.6	NM_001376134	2	p13.1	13	0	63.92	80.73	0.613027	0.920595	0.791775	-0.178748	0.12882	chr2:74483411-74490024
chr2	74490128	74490243	ENST00000233623	intron	3	+	115	ENSG00000115282	TTC31	25759	protein_coding	2916	1	NM_022492.6	NM_001376134	2	p13.1	13	0	69.62	100.16	0.510479	0.851092	0.695088	-0.184608	0.156004	chr2:74490128-74490243
chr2	74490474	74490655	ENST00000233623	intron	4	+	181	ENSG00000115282	TTC31	25759	protein_coding	2916	1	NM_022492.6	NM_001376134	2	p13.1	13	0	94.37	111.1	0.68959	0.95205	0.849415	-0.159825	0.102635	chr2:74490474-74490655
chr2	74490740	74491127	ENST00000233623	intron	5	+	387	ENSG00000115282	TTC31	25759	protein_coding	2916	1	NM_022492.6	NM_001376134	2	p13.1	13	0	110.08	126.96	0.691137	0.97564	0.867045	-0.175908	0.108595	chr2:74490740-74491127
chr2	74491185	74491294	ENST00000233623	intron	6	+	109	ENSG00000115282	TTC31	25759	protein_coding	2916	1	NM_022492.6	NM_001376134	2	p13.1	13	0	104.73	105.16	0.976437	0.99881	0.995911	-0.0194735	0.0028987	chr2:74491185-74491294
chr2	74491376	74491480	ENST00000233623	intron	7	+	104	ENSG00000115282	TTC31	25759	protein_coding	2916	1	NM_022492.6	NM_001376134	2	p13.1	13	0	75.1	77.96	0.86592	0.998777	0.963315	-0.0973949	0.0354621	chr2:74491376-74491480
chr2	74491673	74492003	ENST00000233623	intron	8	+	330	ENSG00000115282	TTC31	25759	protein_coding	2916	1	NM_022492.6	NM_001376134	2	p13.1	13	0	45.62	93.21	0.385446	0.59947	0.489432	-0.103986	0.110037	chr2:74491673-74492003
chr2	74492056	74492138	ENST00000233623	intron	9	+	82	ENSG00000115282	TTC31	25759	protein_coding	2916	1	NM_022492.6	NM_001376134	2	p13.1	13	0	64.04	68.25	0.791838	0.996526	0.938315	-0.146477	0.0582111	chr2:74492056-74492138
chr2	74492230	74492303	ENST00000233623	intron	10	+	73	ENSG00000115282	TTC31	25759	protein_coding	2916	1	NM_022492.6	NM_001376134	2	p13.1	13	0	54.95	79.26	0.4446	0.9032	0.693288	-0.248688	0.209912	chr2:74492230-74492303
chr2	74492446	74492645	ENST00000233623	intron	11	+	199	ENSG00000115282	TTC31	25759	protein_coding	2916	1	NM_022492.6	NM_001376134	2	p13.1	13	0	62.86	82.01	0.559304	0.922082	0.766492	-0.207188	0.15559	chr2:74492446-74492645
chr2	74492748	74492921	ENST00000233623	intron	12	+	173	ENSG00000115282	TTC31	25759	protein_coding	2916	1	NM_022492.6	NM_001376134	2	p13.1	13	1	64.26	86.79	0.570206	0.877334	0.740408	-0.170202	0.136926	chr2:74492748-74492921
chr2	74498319	74499332	ENST00000377566	intron	1	-	1013	ENSG00000179528	LBX2	15525	protein_coding	1073	1	NM_001282430.2	NM_001282430	2	p13.1	2	1	NA	NA	NA	NA	NA	NA	NA	chr2:74498319-74499332
chr2	74505191	74505338	ENST00000233630	intron	8	-	147	ENSG00000115289	PCGF1	17615	protein_coding	907	1	NM_032673.3	NM_032673	2	p13.1	9	1	104.22	132.96	0.619695	0.906973	0.783845	-0.164149	0.123129	chr2:74505191-74505338
chr2	74505420	74505551	ENST00000233630	intron	7	-	131	ENSG00000115289	PCGF1	17615	protein_coding	907	1	NM_032673.3	NM_032673	2	p13.1	9	0	118.47	155.74	0.616501	0.889949	0.760691	-0.14419	0.129258	chr2:74505420-74505551
chr2	74505639	74505736	ENST00000233630	intron	6	-	97	ENSG00000115289	PCGF1	17615	protein_coding	907	1	NM_032673.3	NM_032673	2	p13.1	9	0	101.38	141.88	0.566842	0.835403	0.714548	-0.147705	0.120855	chr2:74505639-74505736
chr2	74505771	74505951	ENST00000233630	intron	5	-	180	ENSG00000115289	PCGF1	17615	protein_coding	907	1	NM_032673.3	NM_032673	2	p13.1	9	0	109.62	143.99	0.603557	0.885975	0.761303	-0.157745	0.124672	chr2:74505771-74505951
chr2	74506058	74506180	ENST00000233630	intron	4	-	122	ENSG00000115289	PCGF1	17615	protein_coding	907	1	NM_032673.3	NM_032673	2	p13.1	9	0	169.15	196.48	0.748068	0.938906	0.860902	-0.112834	0.0780038	chr2:74506058-74506180
chr2	74506253	74506731	ENST00000233630	intron	3	-	478	ENSG00000115289	PCGF1	17615	protein_coding	907	1	NM_032673.3	NM_032673	2	p13.1	9	0	159.33	193.26	0.684818	0.930016	0.824433	-0.139616	0.105582	chr2:74506253-74506731
chr2	74506885	74507041	ENST00000233630	intron	2	-	156	ENSG00000115289	PCGF1	17615	protein_coding	907	1	NM_032673.3	NM_032673	2	p13.1	9	0	160.34	196.9	0.679294	0.917709	0.814322	-0.135028	0.103387	chr2:74506885-74507041
chr2	74507148	74507575	ENST00000233630	intron	1	-	427	ENSG00000115289	PCGF1	17615	protein_coding	907	1	NM_032673.3	NM_032673	2	p13.1	9	0	78.58	175.01	0.316988	0.586622	0.449003	-0.132015	0.137619	chr2:74507148-74507575
chr2	74526837	74526940	ENST00000377526	intron	11	-	103	ENSG00000115307	AUP1	891	protein_coding	1458	1	NM_181575.5	NM_181575	2	p13.1	12	1	766.01	778.89	0.959679	0.995676	0.983464	-0.0237843	0.0122122	chr2:74526837-74526940
chr2	74527060	74527247	ENST00000377526	intron	10	-	187	ENSG00000115307	AUP1	891	protein_coding	1458	1	NM_181575.5	NM_181575	2	p13.1	12	0	892.82	1051.08	0.778561	0.906913	0.849431	-0.0708704	0.0574819	chr2:74527060-74527247
chr2	74527364	74527470	ENST00000377526	intron	9	-	106	ENSG00000115307	AUP1	891	protein_coding	1458	1	NM_181575.5	NM_181575	2	p13.1	12	0	767.38	862.71	0.817135	0.942281	0.889499	-0.0723642	0.0527812	chr2:74527364-74527470
chr2	74527591	74527735	ENST00000377526	intron	8	-	144	ENSG00000115307	AUP1	891	protein_coding	1458	1	NM_181575.5	NM_181575	2	p13.1	12	0	816.6	862.25	0.887761	0.984644	0.947057	-0.0592959	0.0375871	chr2:74527591-74527735
chr2	74527839	74527939	ENST00000377526	intron	7	-	100	ENSG00000115307	AUP1	891	protein_coding	1458	1	NM_181575.5	NM_181575	2	p13.1	12	0	740.9	850.37	0.787529	0.934894	0.871268	-0.0837392	0.0636266	chr2:74527839-74527939
chr2	74528007	74528247	ENST00000377526	intron	6	-	240	ENSG00000115307	AUP1	891	protein_coding	1458	1	NM_181575.5	NM_181575	2	p13.1	12	0	544.74	653.12	0.732483	0.911878	0.834058	-0.101575	0.0778198	chr2:74528007-74528247
chr2	74528322	74528416	ENST00000377526	intron	5	-	94	ENSG00000115307	AUP1	891	protein_coding	1458	1	NM_181575.5	NM_181575	2	p13.1	12	0	582.37	619.73	0.837749	0.989887	0.939716	-0.101966	0.0501717	chr2:74528322-74528416
chr2	74528490	74528750	ENST00000377526	intron	4	-	260	ENSG00000115307	AUP1	891	protein_coding	1458	1	NM_181575.5	NM_181575	2	p13.1	12	0	409.9	519.74	0.635717	0.898639	0.788664	-0.152947	0.109975	chr2:74528490-74528750
chr2	74528936	74529131	ENST00000377526	intron	3	-	195	ENSG00000115307	AUP1	891	protein_coding	1458	1	NM_181575.5	NM_181575	2	p13.1	12	0	447.21	641.89	0.546597	0.822208	0.696708	-0.150112	0.1255	chr2:74528936-74529131
chr2	74529283	74529361	ENST00000377526	intron	2	-	78	ENSG00000115307	AUP1	891	protein_coding	1458	1	NM_181575.5	NM_181575	2	p13.1	12	0	411.63	464.55	0.804459	0.949707	0.886083	-0.0816247	0.0636233	chr2:74529283-74529361
chr2	74529500	74529579	ENST00000377526	intron	1	-	79	ENSG00000115307	AUP1	891	protein_coding	1458	1	NM_181575.5	NM_181575	2	p13.1	12	0	373.07	391.56	0.884697	0.99001	0.952779	-0.0680812	0.0372313	chr2:74529500-74529579
chr2	74530513	74530616	ENST00000258080	intron	1	+	103	ENSG00000115317	HTRA2	14348	protein_coding	1785	1	NM_013247.5	NM_013247	2	p13.1	8	0	60.59	66.36	0.765765	0.986567	0.91305	-0.147285	0.0735165	chr2:74530513-74530616
chr2	74530822	74530910	ENST00000258080	intron	2	+	88	ENSG00000115317	HTRA2	14348	protein_coding	1785	1	NM_013247.5	NM_013247	2	p13.1	8	0	198	202.36	0.918064	0.998674	0.978454	-0.06039	0.0202198	chr2:74530822-74530910
chr2	74531106	74531338	ENST00000258080	intron	3	+	232	ENSG00000115317	HTRA2	14348	protein_coding	1785	1	NM_013247.5	NM_013247	2	p13.1	8	0	185.97	210.49	0.716573	0.973706	0.88351	-0.166937	0.090196	chr2:74531106-74531338
chr2	74531372	74531596	ENST00000258080	intron	4	+	224	ENSG00000115317	HTRA2	14348	protein_coding	1785	1	NM_013247.5	NM_013247	2	p13.1	8	0	185.92	213.82	0.737035	0.953812	0.869516	-0.132482	0.0842955	chr2:74531372-74531596
chr2	74531703	74531855	ENST00000258080	intron	5	+	152	ENSG00000115317	HTRA2	14348	protein_coding	1785	1	NM_013247.5	NM_013247	2	p13.1	8	0	207.41	216.62	0.865655	0.995389	0.957483	-0.091828	0.0379057	chr2:74531703-74531855
chr2	74531926	74532618	ENST00000258080	intron	6	+	692	ENSG00000115317	HTRA2	14348	protein_coding	1785	1	NM_013247.5	NM_013247	2	p13.1	8	0	143.9	201.14	0.553776	0.850605	0.715422	-0.161646	0.135183	chr2:74531926-74532618
chr2	74532715	74532819	ENST00000258080	intron	7	+	104	ENSG00000115317	HTRA2	14348	protein_coding	1785	1	NM_013247.5	NM_013247	2	p13.1	8	1	195.59	256.67	0.595001	0.90344	0.762029	-0.167028	0.141411	chr2:74532715-74532819
chr2	74533680	74533881	ENST00000264094	intron	13	-	201	ENSG00000115318	LOXL3	13869	protein_coding	3689	1	NM_032603.5	NM_032603	2	p13.1	14	1	355.75	398.19	0.824091	0.943897	0.893418	-0.0693267	0.0504789	chr2:74533680-74533881
chr2	74533994	74534099	ENST00000264094	intron	12	-	105	ENSG00000115318	LOXL3	13869	protein_coding	3689	1	NM_032603.5	NM_032603	2	p13.1	14	0	363.58	365.77	0.971035	0.999786	0.994013	-0.0229774	0.00577323	chr2:74533994-74534099
chr2	74534237	74534315	ENST00000264094	intron	11	-	78	ENSG00000115318	LOXL3	13869	protein_coding	3689	1	NM_032603.5	NM_032603	2	p13.1	14	0	243.62	246	0.949706	0.999782	0.990325	-0.0406195	0.0094568	chr2:74534237-74534315
chr2	74534432	74534530	ENST00000264094	intron	10	-	98	ENSG00000115318	LOXL3	13869	protein_coding	3689	1	NM_032603.5	NM_032603	2	p13.1	14	0	274.34	283.66	0.887386	0.997749	0.967144	-0.0797575	0.0306049	chr2:74534432-74534530
chr2	74534775	74535291	ENST00000264094	intron	9	-	516	ENSG00000115318	LOXL3	13869	protein_coding	3689	1	NM_032603.5	NM_032603	2	p13.1	14	0	187.62	198.95	0.860809	0.991053	0.943051	-0.0822421	0.0480025	chr2:74534775-74535291
chr2	74535455	74535587	ENST00000264094	intron	8	-	132	ENSG00000115318	LOXL3	13869	protein_coding	3689	1	NM_032603.5	NM_032603	2	p13.1	14	0	215.9	246.42	0.7738	0.945062	0.876146	-0.102347	0.0689159	chr2:74535455-74535587
chr2	74535756	74535995	ENST00000264094	intron	7	-	239	ENSG00000115318	LOXL3	13869	protein_coding	3689	1	NM_032603.5	NM_032603	2	p13.1	14	0	273.49	306.45	0.787802	0.961273	0.892446	-0.104644	0.0688277	chr2:74535756-74535995
chr2	74536151	74536290	ENST00000264094	intron	6	-	139	ENSG00000115318	LOXL3	13869	protein_coding	3689	1	NM_032603.5	NM_032603	2	p13.1	14	0	228.49	231.1	0.95875	0.99933	0.988706	-0.029956	0.0106241	chr2:74536151-74536290
chr2	74536472	74536708	ENST00000264094	intron	5	-	236	ENSG00000115318	LOXL3	13869	protein_coding	3689	1	NM_032603.5	NM_032603	2	p13.1	14	0	157.32	231.55	0.535312	0.811788	0.679421	-0.144109	0.132367	chr2:74536472-74536708
chr2	74536929	74549368	ENST00000264094	intron	4	-	12439	ENSG00000115318	LOXL3	13869	protein_coding	3689	1	NM_032603.5	NM_032603	2	p13.1	14	0	111.1	135.49	0.668325	0.927646	0.819987	-0.151662	0.10766	chr2:74536929-74549368
chr2	74549584	74550184	ENST00000264094	intron	3	-	600	ENSG00000115318	LOXL3	13869	protein_coding	3689	1	NM_032603.5	NM_032603	2	p13.1	14	0	165.04	234.75	0.559511	0.826304	0.703046	-0.143535	0.123258	chr2:74549584-74550184
chr2	74550349	74552321	ENST00000264094	intron	2	-	1972	ENSG00000115318	LOXL3	13869	protein_coding	3689	1	NM_032603.5	NM_032603	2	p13.1	14	0	195.03	208.45	0.833487	0.989282	0.93562	-0.102133	0.0536617	chr2:74550349-74552321
chr2	74552647	74553875	ENST00000264094	intron	1	-	1228	ENSG00000115318	LOXL3	13869	protein_coding	3689	1	NM_032603.5	NM_032603	2	p13.1	14	0	73.56	116.7	0.4432	0.807631	0.630334	-0.187134	0.177297	chr2:74552647-74553875
chr2	74554815	74555153	ENST00000233668	intron	1	+	338	ENSG00000115325	DOK1	2990	protein_coding	1918	1	NM_001381.5	NM_001318867	2	p13.1	5	0	143.74	216.89	0.545965	0.775487	0.662732	-0.116768	0.112755	chr2:74554815-74555153
chr2	74555454	74555574	ENST00000233668	intron	2	+	120	ENSG00000115325	DOK1	2990	protein_coding	1918	1	NM_001381.5	NM_001318867	2	p13.1	5	0	237.49	257.23	0.845294	0.974982	0.923259	-0.0779657	0.0517222	chr2:74555454-74555574
chr2	74555669	74555893	ENST00000233668	intron	3	+	224	ENSG00000115325	DOK1	2990	protein_coding	1918	1	NM_001381.5	NM_001318867	2	p13.1	5	0	133.27	189.71	0.573819	0.816381	0.702493	-0.128674	0.113888	chr2:74555669-74555893
chr2	74556079	74556307	ENST00000233668	intron	4	+	228	ENSG00000115325	DOK1	2990	protein_coding	1918	1	NM_001381.5	NM_001318867	2	p13.1	5	1	171.14	229.78	0.616437	0.854532	0.744799	-0.128363	0.109733	chr2:74556079-74556307
chr2	74654522	74656533	ENST00000357877	intron	1	+	2011	ENSG00000135622	SEMA4F	10734	protein_coding	6075	1	NM_004263.5	NM_004263	2	p13.1	14	0	35.37	36.52	0.848633	0.997611	0.96851	-0.119878	0.029101	chr2:74654522-74656533
chr2	74656686	74657564	ENST00000357877	intron	2	+	878	ENSG00000135622	SEMA4F	10734	protein_coding	6075	1	NM_004263.5	NM_004263	2	p13.1	14	0	37.66	38.32	0.893164	0.99869	0.982777	-0.0896125	0.0159138	chr2:74656686-74657564
chr2	74657625	74657852	ENST00000357877	intron	3	+	227	ENSG00000135622	SEMA4F	10734	protein_coding	6075	1	NM_004263.5	NM_004263	2	p13.1	14	0	10.92	37.29	0.134306	0.495125	0.29284	-0.158534	0.202285	chr2:74657625-74657852
chr2	74657952	74662731	ENST00000357877	intron	4	+	4779	ENSG00000135622	SEMA4F	10734	protein_coding	6075	1	NM_004263.5	NM_004263	2	p13.1	14	0	8.56	27.59	0.119453	0.562936	0.310257	-0.190804	0.252679	chr2:74657952-74662731
chr2	74662826	74673456	ENST00000357877	intron	5	+	10630	ENSG00000135622	SEMA4F	10734	protein_coding	6075	1	NM_004263.5	NM_004263	2	p13.1	14	0	32.07	35.82	0.672231	0.99275	0.89531	-0.223078	0.0974398	chr2:74662826-74673456
chr2	74673577	74673676	ENST00000357877	intron	6	+	99	ENSG00000135622	SEMA4F	10734	protein_coding	6075	1	NM_004263.5	NM_004263	2	p13.1	14	0	44.96	45.86	0.907373	0.997738	0.980375	-0.0730017	0.017363	chr2:74673577-74673676
chr2	74673829	74674497	ENST00000357877	intron	7	+	668	ENSG00000135622	SEMA4F	10734	protein_coding	6075	1	NM_004263.5	NM_004263	2	p13.1	14	0	36.63	43.53	0.582894	0.983372	0.841489	-0.258594	0.141883	chr2:74673829-74674497
chr2	74674677	74674887	ENST00000357877	intron	8	+	210	ENSG00000135622	SEMA4F	10734	protein_coding	6075	1	NM_004263.5	NM_004263	2	p13.1	14	0	35.14	38.04	0.754083	0.99118	0.923764	-0.169681	0.0674159	chr2:74674677-74674887
chr2	74675036	74675161	ENST00000357877	intron	9	+	125	ENSG00000135622	SEMA4F	10734	protein_coding	6075	1	NM_004263.5	NM_004263	2	p13.1	14	0	54.97	57.15	0.867305	0.995633	0.961855	-0.0945501	0.0337782	chr2:74675036-74675161
chr2	74675385	74675524	ENST00000357877	intron	10	+	139	ENSG00000135622	SEMA4F	10734	protein_coding	6075	1	NM_004263.5	NM_004263	2	p13.1	14	0	40.37	41.86	0.840776	0.997786	0.964405	-0.123629	0.0333813	chr2:74675385-74675524
chr2	74675635	74675748	ENST00000357877	intron	11	+	113	ENSG00000135622	SEMA4F	10734	protein_coding	6075	1	NM_004263.5	NM_004263	2	p13.1	14	0	39.33	39.89	0.914092	0.998172	0.985961	-0.0718699	0.0122105	chr2:74675635-74675748
chr2	74675910	74679275	ENST00000357877	intron	12	+	3365	ENSG00000135622	SEMA4F	10734	protein_coding	6075	1	NM_004263.5	NM_004263	2	p13.1	14	0	31.23	31.67	0.912656	0.996828	0.986107	-0.0734505	0.0107209	chr2:74675910-74679275
chr2	74679335	74679598	ENST00000357877	intron	13	+	263	ENSG00000135622	SEMA4F	10734	protein_coding	6075	1	NM_004263.5	NM_004263	2	p13.1	14	1	32.44	34	0.82381	0.995364	0.954118	-0.130308	0.0412467	chr2:74679335-74679598
chr2	74958893	74959340	ENST00000483063	intron	1	+	447	ENSG00000115350	POLE4	18755	protein_coding	1097	1	NM_019896.4	NM_019896	2	p12	4	0	381.36	388.26	0.946596	0.997695	0.982228	-0.0356327	0.0154667	chr2:74958893-74959340
chr2	74959426	74960104	ENST00000483063	intron	2	+	678	ENSG00000115350	POLE4	18755	protein_coding	1097	1	NM_019896.4	NM_019896	2	p12	4	0	369.44	376.41	0.929924	0.999226	0.981483	-0.0515594	0.0177429	chr2:74959426-74960104
chr2	74960147	74969408	ENST00000483063	intron	3	+	9261	ENSG00000115350	POLE4	18755	protein_coding	1097	1	NM_019896.4	NM_019896	2	p12	4	1	298.55	315.77	0.8665	0.993249	0.945467	-0.0789664	0.047782	chr2:74960147-74969408
chr2	75646911	75647101	ENST00000393909	intron	1	+	190	ENSG00000115364	MRPL19	14052	protein_coding	7825	1	NM_014763.4	NM_014763	2	p12	6	0	139.58	141.82	0.943027	0.998075	0.984205	-0.0411782	0.0138699	chr2:75646911-75647101
chr2	75647220	75652141	ENST00000393909	intron	2	+	4921	ENSG00000115364	MRPL19	14052	protein_coding	7825	1	NM_014763.4	NM_014763	2	p12	6	0	165.71	166.78	0.966698	0.999705	0.993584	-0.0268867	0.00612024	chr2:75647220-75652141
chr2	75652261	75652522	ENST00000393909	intron	3	+	261	ENSG00000115364	MRPL19	14052	protein_coding	7825	1	NM_014763.4	NM_014763	2	p12	6	0	242.67	244.62	0.97049	0.999198	0.992028	-0.0215388	0.00716997	chr2:75652261-75652522
chr2	75652658	75654735	ENST00000393909	intron	4	+	2077	ENSG00000115364	MRPL19	14052	protein_coding	7825	1	NM_014763.4	NM_014763	2	p12	6	0	296.01	305.34	0.89081	0.999253	0.969444	-0.0786342	0.0298095	chr2:75652658-75654735
chr2	75654918	75655063	ENST00000393909	intron	5	+	145	ENSG00000115364	MRPL19	14052	protein_coding	7825	1	NM_014763.4	NM_014763	2	p12	6	1	294.64	299.23	0.936914	0.99967	0.984661	-0.0477468	0.0150092	chr2:75654918-75655063
chr2	75664784	75665928	ENST00000321027	intron	16	-	1144	ENSG00000005436	GCFC2	1317	protein_coding	4367	1	NM_003203.5	NM_003203	2	p12	17	1	23.49	38.79	0.300274	0.897817	0.605568	-0.305294	0.292249	chr2:75664784-75665928
chr2	75666054	75670137	ENST00000321027	intron	15	-	4083	ENSG00000005436	GCFC2	1317	protein_coding	4367	1	NM_003203.5	NM_003203	2	p12	17	0	30.37	58.1	0.256236	0.799186	0.522719	-0.266484	0.276467	chr2:75666054-75670137
chr2	75670285	75671949	ENST00000321027	intron	14	-	1664	ENSG00000005436	GCFC2	1317	protein_coding	4367	1	NM_003203.5	NM_003203	2	p12	17	0	44.41	69.84	0.414554	0.828684	0.635882	-0.221329	0.192802	chr2:75670285-75671949
chr2	75672017	75673443	ENST00000321027	intron	13	-	1426	ENSG00000005436	GCFC2	1317	protein_coding	4367	1	NM_003203.5	NM_003203	2	p12	17	0	36.6	47.79	0.465021	0.960281	0.765851	-0.30083	0.194431	chr2:75672017-75673443
chr2	75673521	75680192	ENST00000321027	intron	12	-	6671	ENSG00000005436	GCFC2	1317	protein_coding	4367	1	NM_003203.5	NM_003203	2	p12	17	0	30.01	34.29	0.62177	0.994464	0.875182	-0.253412	0.119282	chr2:75673521-75680192
chr2	75680315	75687826	ENST00000321027	intron	11	-	7511	ENSG00000005436	GCFC2	1317	protein_coding	4367	1	NM_003203.5	NM_003203	2	p12	17	0	34.97	37.86	0.736412	0.992639	0.923666	-0.187254	0.0689733	chr2:75680315-75687826
chr2	75687978	75689025	ENST00000321027	intron	10	-	1047	ENSG00000005436	GCFC2	1317	protein_coding	4367	1	NM_003203.5	NM_003203	2	p12	17	0	31.26	31.7	0.888321	0.997399	0.98612	-0.0977988	0.0112794	chr2:75687978-75689025
chr2	75689226	75689968	ENST00000321027	intron	9	-	742	ENSG00000005436	GCFC2	1317	protein_coding	4367	1	NM_003203.5	NM_003203	2	p12	17	0	41.21	41.63	0.926992	0.998048	0.989911	-0.0629192	0.00813735	chr2:75689226-75689968
chr2	75690082	75690637	ENST00000321027	intron	8	-	555	ENSG00000005436	GCFC2	1317	protein_coding	4367	1	NM_003203.5	NM_003203	2	p12	17	0	39.03	45.79	0.638059	0.966815	0.85237	-0.21431	0.114445	chr2:75690082-75690637
chr2	75690720	75691976	ENST00000321027	intron	7	-	1256	ENSG00000005436	GCFC2	1317	protein_coding	4367	1	NM_003203.5	NM_003203	2	p12	17	0	33.12	36.49	0.627487	0.996075	0.907646	-0.280159	0.0884289	chr2:75690720-75691976
chr2	75692101	75694240	ENST00000321027	intron	6	-	2139	ENSG00000005436	GCFC2	1317	protein_coding	4367	1	NM_003203.5	NM_003203	2	p12	17	0	23.49	25.12	0.698177	0.99819	0.935111	-0.236934	0.0630783	chr2:75692101-75694240
chr2	75694428	75696199	ENST00000321027	intron	5	-	1771	ENSG00000005436	GCFC2	1317	protein_coding	4367	1	NM_003203.5	NM_003203	2	p12	17	0	36.6	37.11	0.92921	0.995631	0.986257	-0.0570469	0.00937344	chr2:75694428-75696199
chr2	75696316	75701189	ENST00000321027	intron	4	-	4873	ENSG00000005436	GCFC2	1317	protein_coding	4367	1	NM_003203.5	NM_003203	2	p12	17	0	37.4	38.03	0.910597	0.997885	0.983434	-0.0728369	0.0144508	chr2:75696316-75701189
chr2	75701288	75702198	ENST00000321027	intron	3	-	910	ENSG00000005436	GCFC2	1317	protein_coding	4367	1	NM_003203.5	NM_003203	2	p12	17	0	42.58	68.82	0.395414	0.807359	0.618715	-0.223301	0.188643	chr2:75701288-75702198
chr2	75702424	75706522	ENST00000321027	intron	2	-	4098	ENSG00000005436	GCFC2	1317	protein_coding	4367	1	NM_003203.5	NM_003203	2	p12	17	0	58.7	88.53	0.471867	0.835371	0.663052	-0.191185	0.172318	chr2:75702424-75706522
chr2	75706652	75710590	ENST00000321027	intron	1	-	3938	ENSG00000005436	GCFC2	1317	protein_coding	4367	1	NM_003203.5	NM_003203	2	p12	17	0	42.26	43.68	0.841831	0.997789	0.967491	-0.12566	0.0302982	chr2:75706652-75710590
chr2	84423773	84425414	ENST00000393868	intron	8	-	1641	ENSG00000163541	SUCLG1	11449	protein_coding	1270	1	NM_003849.4	NM_003849	2	p11.2	9	1	445.73	461.14	0.905226	0.99639	0.966583	-0.0613573	0.0298077	chr2:84423773-84425414
chr2	84425604	84431507	ENST00000393868	intron	7	-	5903	ENSG00000163541	SUCLG1	11449	protein_coding	1270	1	NM_003849.4	NM_003849	2	p11.2	9	0	451.59	457.19	0.957714	0.999426	0.987751	-0.0300368	0.0116752	chr2:84425604-84431507
chr2	84431660	84433351	ENST00000393868	intron	6	-	1691	ENSG00000163541	SUCLG1	11449	protein_coding	1270	1	NM_003849.4	NM_003849	2	p11.2	9	0	377.42	387.41	0.91449	0.998093	0.974213	-0.0597231	0.02388	chr2:84431660-84433351
chr2	84433436	84441046	ENST00000393868	intron	5	-	7610	ENSG00000163541	SUCLG1	11449	protein_coding	1270	1	NM_003849.4	NM_003849	2	p11.2	9	0	423.67	435.1	0.920649	0.99696	0.97373	-0.0530816	0.0232296	chr2:84433436-84441046
chr2	84441105	84441246	ENST00000393868	intron	4	-	141	ENSG00000163541	SUCLG1	11449	protein_coding	1270	1	NM_003849.4	NM_003849	2	p11.2	9	0	409.89	409.97	0.996871	0.99953	0.999805	-0.0029335	-0.000274864	chr2:84441105-84441246
chr2	84441460	84443283	ENST00000393868	intron	3	-	1823	ENSG00000163541	SUCLG1	11449	protein_coding	1270	1	NM_003849.4	NM_003849	2	p11.2	9	0	356.38	363.89	0.918164	0.999349	0.979362	-0.0611977	0.0199867	chr2:84441460-84443283
chr2	84443401	84449648	ENST00000393868	intron	2	-	6247	ENSG00000163541	SUCLG1	11449	protein_coding	1270	1	NM_003849.4	NM_003849	2	p11.2	9	0	458	466.51	0.949913	0.996774	0.981758	-0.0318456	0.0150158	chr2:84443401-84449648
chr2	84449753	84459172	ENST00000393868	intron	1	-	9419	ENSG00000163541	SUCLG1	11449	protein_coding	1270	1	NM_003849.4	NM_003849	2	p11.2	9	0	292.05	292.63	0.989739	0.999593	0.998018	-0.00827855	0.00157496	chr2:84449753-84459172
chr2	84822101	84823952	ENST00000409520	intron	6	-	1851	ENSG00000186854	TRABD2A	27013	protein_coding	1814	1	NM_001277053.2	NM_001277053	2	p11.2	7	1	NA	NA	NA	NA	NA	NA	NA	chr2:84822101-84823952
chr2	84824205	84832054	ENST00000409520	intron	5	-	7849	ENSG00000186854	TRABD2A	27013	protein_coding	1814	1	NM_001277053.2	NM_001277053	2	p11.2	7	0	9	9.7	0.634922	0.99036	0.927835	-0.292913	0.0625254	chr2:84824205-84832054
chr2	84832146	84839148	ENST00000409520	intron	4	-	7002	ENSG00000186854	TRABD2A	27013	protein_coding	1814	1	NM_001277053.2	NM_001277053	2	p11.2	7	0	9.36	18.62	0.12974	0.925595	0.502685	-0.372945	0.422909	chr2:84832146-84839148
chr2	84839324	84841860	ENST00000409520	intron	3	-	2536	ENSG00000186854	TRABD2A	27013	protein_coding	1814	1	NM_001277053.2	NM_001277053	2	p11.2	7	0	17.08	19.45	0.61945	0.987104	0.878149	-0.258699	0.108955	chr2:84839324-84841860
chr2	84842008	84870224	ENST00000409520	intron	2	-	28216	ENSG00000186854	TRABD2A	27013	protein_coding	1814	1	NM_001277053.2	NM_001277053	2	p11.2	7	0	11.6	13.26	0.673094	0.985189	0.874811	-0.201718	0.110378	chr2:84842008-84870224
chr2	84870786	84880931	ENST00000409520	intron	1	-	10145	ENSG00000186854	TRABD2A	27013	protein_coding	1814	1	NM_001277053.2	NM_001277053	2	p11.2	7	0	14.85	15.26	0.692458	0.998093	0.973132	-0.280674	0.0249607	chr2:84870786-84880931
chr2	84905719	84906002	ENST00000233143	intron	1	+	283	ENSG00000034510	TMSB10	11879	protein_coding	461	1	NM_021103.4	NM_021103	2	p11.2	3	0	27711.2	29110.7	0.912531	0.983269	0.951927	-0.0393958	0.0313413	chr2:84905719-84906002
chr2	84906118	84906388	ENST00000233143	intron	2	+	270	ENSG00000034510	TMSB10	11879	protein_coding	461	1	NM_021103.4	NM_021103	2	p11.2	3	1	48732.1	56142.6	0.813696	0.915799	0.868006	-0.0543092	0.0477937	chr2:84906118-84906388
chr2	84971468	85027888	ENST00000409785	intron	1	+	56420	ENSG00000176407	KCMF1	20589	protein_coding	7500	1	NM_020122.5	NM_020122	2	p11.2	7	0	230.9	254.51	0.834175	0.961108	0.907234	-0.073059	0.0538749	chr2:84971468-85027888
chr2	85028057	85035015	ENST00000409785	intron	2	+	6958	ENSG00000176407	KCMF1	20589	protein_coding	7500	1	NM_020122.5	NM_020122	2	p11.2	7	0	304.04	306.7	0.961652	0.99986	0.991327	-0.029675	0.00853295	chr2:85028057-85035015
chr2	85035156	85043563	ENST00000409785	intron	3	+	8407	ENSG00000176407	KCMF1	20589	protein_coding	7500	1	NM_020122.5	NM_020122	2	p11.2	7	0	372.04	384.73	0.920595	0.993619	0.967016	-0.0464208	0.0266034	chr2:85035156-85043563
chr2	85043666	85046103	ENST00000409785	intron	4	+	2437	ENSG00000176407	KCMF1	20589	protein_coding	7500	1	NM_020122.5	NM_020122	2	p11.2	7	0	300.63	306.77	0.945715	0.995618	0.979985	-0.0342698	0.0156327	chr2:85043666-85046103
chr2	85046279	85049365	ENST00000409785	intron	5	+	3086	ENSG00000176407	KCMF1	20589	protein_coding	7500	1	NM_020122.5	NM_020122	2	p11.2	7	0	272.14	281.81	0.912517	0.993819	0.965686	-0.0531687	0.0281327	chr2:85046279-85049365
chr2	85049649	85053147	ENST00000409785	intron	6	+	3498	ENSG00000176407	KCMF1	20589	protein_coding	7500	1	NM_020122.5	NM_020122	2	p11.2	7	1	362.33	374.25	0.923925	0.992463	0.96815	-0.0442246	0.0243133	chr2:85049649-85053147
chr2	85343382	85343638	ENST00000295802	intron	10	-	256	ENSG00000042445	RETSAT	25991	protein_coding	3141	1	NM_017750.4	NM_017750	2	p11.2	11	1	204.42	218.81	0.836357	0.986977	0.934235	-0.0978784	0.0527416	chr2:85343382-85343638
chr2	85343799	85343998	ENST00000295802	intron	9	-	199	ENSG00000042445	RETSAT	25991	protein_coding	3141	1	NM_017750.4	NM_017750	2	p11.2	11	0	246.08	268.63	0.839627	0.966297	0.916056	-0.0764288	0.0502419	chr2:85343799-85343998
chr2	85344166	85344238	ENST00000295802	intron	8	-	72	ENSG00000042445	RETSAT	25991	protein_coding	3141	1	NM_017750.4	NM_017750	2	p11.2	11	0	204.66	221.26	0.852731	0.97136	0.924975	-0.0722437	0.0463849	chr2:85344166-85344238
chr2	85344349	85344593	ENST00000295802	intron	7	-	244	ENSG00000042445	RETSAT	25991	protein_coding	3141	1	NM_017750.4	NM_017750	2	p11.2	11	0	220.47	231.19	0.858072	0.994689	0.953631	-0.0955589	0.0410575	chr2:85344349-85344593
chr2	85344733	85345974	ENST00000295802	intron	6	-	1241	ENSG00000042445	RETSAT	25991	protein_coding	3141	1	NM_017750.4	NM_017750	2	p11.2	11	0	229.79	250.88	0.817238	0.976922	0.915936	-0.0986976	0.0609866	chr2:85344733-85345974
chr2	85346095	85349383	ENST00000295802	intron	5	-	3288	ENSG00000042445	RETSAT	25991	protein_coding	3141	1	NM_017750.4	NM_017750	2	p11.2	11	0	162.52	168.27	0.880921	0.997867	0.965829	-0.0849073	0.0320382	chr2:85346095-85349383
chr2	85349582	85350039	ENST00000295802	intron	4	-	457	ENSG00000042445	RETSAT	25991	protein_coding	3141	1	NM_017750.4	NM_017750	2	p11.2	11	0	228	248.49	0.807243	0.983954	0.917542	-0.110299	0.0664124	chr2:85349582-85350039
chr2	85350242	85350779	ENST00000295802	intron	3	-	537	ENSG00000042445	RETSAT	25991	protein_coding	3141	1	NM_017750.4	NM_017750	2	p11.2	11	0	209.64	229.89	0.802867	0.974667	0.911914	-0.109048	0.0627522	chr2:85350242-85350779
chr2	85351022	85351679	ENST00000295802	intron	2	-	657	ENSG00000042445	RETSAT	25991	protein_coding	3141	1	NM_017750.4	NM_017750	2	p11.2	11	0	244.92	263.38	0.866506	0.971982	0.929911	-0.0634053	0.0420708	chr2:85351022-85351679
chr2	85351863	85354335	ENST00000295802	intron	1	-	2472	ENSG00000042445	RETSAT	25991	protein_coding	3141	1	NM_017750.4	NM_017750	2	p11.2	11	0	204.07	220.22	0.820544	0.9848	0.926664	-0.106121	0.0581356	chr2:85351863-85354335
chr2	85354830	85355075	ENST00000409013	intron	1	+	245	ENSG00000115459	ELMOD3	26158	protein_coding	2364	1	NM_001135022.2	NM_001329791	2	p11.2	14	0	24.34	39.42	0.402852	0.80238	0.617453	-0.214601	0.184927	chr2:85354830-85355075
chr2	85355171	85355554	ENST00000409013	intron	2	+	383	ENSG00000115459	ELMOD3	26158	protein_coding	2364	1	NM_001135022.2	NM_001329791	2	p11.2	14	0	22.41	55.75	0.218544	0.627735	0.401973	-0.183429	0.225762	chr2:85355171-85355554
chr2	85355599	85356966	ENST00000409013	intron	3	+	1367	ENSG00000115459	ELMOD3	26158	protein_coding	2364	1	NM_001135022.2	NM_001329791	2	p11.2	14	0	16.59	79.81	0.114758	0.331229	0.207869	-0.0931103	0.12336	chr2:85355599-85356966
chr2	85357253	85362185	ENST00000409013	intron	4	+	4932	ENSG00000115459	ELMOD3	26158	protein_coding	2364	1	NM_001135022.2	NM_001329791	2	p11.2	14	0	43.05	47.38	0.734944	0.987422	0.908611	-0.173668	0.0788109	chr2:85357253-85362185
chr2	85362261	85363096	ENST00000409013	intron	5	+	835	ENSG00000115459	ELMOD3	26158	protein_coding	2364	1	NM_001135022.2	NM_001329791	2	p11.2	14	0	47.25	57.05	0.638666	0.953502	0.828221	-0.189554	0.125281	chr2:85362261-85363096
chr2	85363167	85368685	ENST00000409013	intron	6	+	5518	ENSG00000115459	ELMOD3	26158	protein_coding	2364	1	NM_001135022.2	NM_001329791	2	p11.2	14	0	46.63	57.42	0.59167	0.954606	0.812086	-0.220416	0.142519	chr2:85363167-85368685
chr2	85368755	85369738	ENST00000409013	intron	7	+	983	ENSG00000115459	ELMOD3	26158	protein_coding	2364	1	NM_001135022.2	NM_001329791	2	p11.2	14	0	58.96	60.19	0.897229	0.99883	0.979565	-0.0823358	0.0192648	chr2:85368755-85369738
chr2	85369831	85371085	ENST00000409013	intron	8	+	1254	ENSG00000115459	ELMOD3	26158	protein_coding	2364	1	NM_001135022.2	NM_001329791	2	p11.2	14	0	63.59	64.53	0.927869	0.999157	0.985433	-0.057564	0.013724	chr2:85369831-85371085
chr2	85371210	85371439	ENST00000409013	intron	9	+	229	ENSG00000115459	ELMOD3	26158	protein_coding	2364	1	NM_001135022.2	NM_001329791	2	p11.2	14	0	34.79	51.36	0.513546	0.810819	0.677375	-0.163829	0.133444	chr2:85371210-85371439
chr2	85371563	85377343	ENST00000409013	intron	10	+	5780	ENSG00000115459	ELMOD3	26158	protein_coding	2364	1	NM_001135022.2	NM_001329791	2	p11.2	14	0	36.32	50.15	0.564371	0.852761	0.724227	-0.159857	0.128534	chr2:85371563-85377343
chr2	85377475	85389750	ENST00000409013	intron	11	+	12275	ENSG00000115459	ELMOD3	26158	protein_coding	2364	1	NM_001135022.2	NM_001329791	2	p11.2	14	0	40.55	69.88	0.354389	0.799611	0.58028	-0.225892	0.21933	chr2:85377475-85389750
chr2	85389828	85390137	ENST00000409013	intron	12	+	309	ENSG00000115459	ELMOD3	26158	protein_coding	2364	1	NM_001135022.2	NM_001329791	2	p11.2	14	0	48.37	60.44	0.57719	0.955383	0.800298	-0.223107	0.155085	chr2:85389828-85390137
chr2	85390266	85390759	ENST00000409013	intron	13	+	493	ENSG00000115459	ELMOD3	26158	protein_coding	2364	1	NM_001135022.2	NM_001329791	2	p11.2	14	1	46.64	63.15	0.515699	0.906395	0.738559	-0.22286	0.167836	chr2:85390266-85390759
chr2	85394959	85395537	ENST00000263867	intron	9	-	578	ENSG00000042493	CAPG	1474	protein_coding	1250	1	NM_001747.4	NM_001320734	2	p11.2	10	1	681.6	718.25	0.886188	0.989019	0.948973	-0.0627848	0.0400453	chr2:85394959-85395537
chr2	85395627	85398019	ENST00000263867	intron	8	-	2392	ENSG00000042493	CAPG	1474	protein_coding	1250	1	NM_001747.4	NM_001320734	2	p11.2	10	0	600.19	629.74	0.88365	0.993664	0.953076	-0.0694257	0.040588	chr2:85395627-85398019
chr2	85398153	85398689	ENST00000263867	intron	7	-	536	ENSG00000042493	CAPG	1474	protein_coding	1250	1	NM_001747.4	NM_001320734	2	p11.2	10	0	965.81	1013.38	0.905708	0.987606	0.953058	-0.0473502	0.0345478	chr2:85398153-85398689
chr2	85398783	85399135	ENST00000263867	intron	6	-	352	ENSG00000042493	CAPG	1474	protein_coding	1250	1	NM_001747.4	NM_001320734	2	p11.2	10	0	801.22	871.41	0.824007	0.981515	0.919452	-0.0954456	0.0620631	chr2:85398783-85399135
chr2	85399286	85401164	ENST00000263867	intron	5	-	1878	ENSG00000042493	CAPG	1474	protein_coding	1250	1	NM_001747.4	NM_001320734	2	p11.2	10	0	942.18	965.21	0.906429	0.999999	0.97614	-0.0697106	0.0238592	chr2:85399286-85401164
chr2	85401330	85401528	ENST00000263867	intron	4	-	198	ENSG00000042493	CAPG	1474	protein_coding	1250	1	NM_001747.4	NM_001320734	2	p11.2	10	0	791.19	855.08	0.814513	0.995694	0.925282	-0.110769	0.0704117	chr2:85401330-85401528
chr2	85401684	85401784	ENST00000263867	intron	3	-	100	ENSG00000042493	CAPG	1474	protein_coding	1250	1	NM_001747.4	NM_001320734	2	p11.2	10	0	607.29	649.27	0.818611	0.997532	0.935343	-0.116731	0.0621896	chr2:85401684-85401784
chr2	85401958	85402122	ENST00000263867	intron	2	-	164	ENSG00000042493	CAPG	1474	protein_coding	1250	1	NM_001747.4	NM_001320734	2	p11.2	10	0	547.67	558.05	0.953613	0.995207	0.9814	-0.0277866	0.0138075	chr2:85401958-85402122
chr2	85402159	85410316	ENST00000263867	intron	1	-	8157	ENSG00000042493	CAPG	1474	protein_coding	1250	1	NM_001747.4	NM_001320734	2	p11.2	10	0	37.9	367.1	0.0142887	0.248905	0.103242	-0.088953	0.145663	chr2:85402159-85410316
chr2	85539379	85541082	ENST00000306434	intron	1	+	1703	ENSG00000168906	MAT2A	6904	protein_coding	2817	1	NM_005911.6	NM_005911	2	p11.2	9	0	696.56	736.52	0.89842	0.978115	0.945745	-0.0473244	0.0323705	chr2:85539379-85541082
chr2	85541161	85541254	ENST00000306434	intron	2	+	93	ENSG00000168906	MAT2A	6904	protein_coding	2817	1	NM_005911.6	NM_005911	2	p11.2	9	0	443.59	488.29	0.824881	0.968592	0.908456	-0.0835747	0.0601358	chr2:85541161-85541254
chr2	85541378	85541632	ENST00000306434	intron	3	+	254	ENSG00000168906	MAT2A	6904	protein_coding	2817	1	NM_005911.6	NM_005911	2	p11.2	9	0	583.97	645.85	0.819185	0.965602	0.904188	-0.0850034	0.0614134	chr2:85541378-85541632
chr2	85541746	85541828	ENST00000306434	intron	4	+	82	ENSG00000168906	MAT2A	6904	protein_coding	2817	1	NM_005911.6	NM_005911	2	p11.2	9	0	563.48	634.9	0.787474	0.961157	0.88751	-0.100036	0.0736468	chr2:85541746-85541828
chr2	85541973	85542154	ENST00000306434	intron	5	+	181	ENSG00000168906	MAT2A	6904	protein_coding	2817	1	NM_005911.6	NM_005911	2	p11.2	9	0	709.71	845.29	0.700632	0.942562	0.839605	-0.138973	0.102957	chr2:85541973-85542154
chr2	85542374	85542564	ENST00000306434	intron	6	+	190	ENSG00000168906	MAT2A	6904	protein_coding	2817	1	NM_005911.6	NM_005911	2	p11.2	9	0	866.73	1103.05	0.643441	0.903418	0.785758	-0.142317	0.117661	chr2:85542374-85542564
chr2	85542748	85542900	ENST00000306434	intron	7	+	152	ENSG00000168906	MAT2A	6904	protein_coding	2817	1	NM_005911.6	NM_005911	2	p11.2	9	0	375.59	577.96	0.463251	0.833763	0.649855	-0.186604	0.183908	chr2:85542748-85542900
chr2	85543035	85543669	ENST00000306434	intron	8	+	634	ENSG00000168906	MAT2A	6904	protein_coding	2817	1	NM_005911.6	NM_005911	2	p11.2	9	1	522.68	998.18	0.350075	0.718555	0.523633	-0.173558	0.194922	chr2:85543035-85543669
chr2	85550127	85550554	ENST00000233838	intron	14	-	427	ENSG00000115486	GGCX	4247	protein_coding	7556	1	NM_000821.7	NM_000821	2	p11.2	15	1	163.47	164.29	0.975898	0.999313	0.995009	-0.0191103	0.00430387	chr2:85550127-85550554
chr2	85550751	85550924	ENST00000233838	intron	13	-	173	ENSG00000115486	GGCX	4247	protein_coding	7556	1	NM_000821.7	NM_000821	2	p11.2	15	0	180.63	195.1	0.860384	0.968994	0.925833	-0.0654492	0.0431612	chr2:85550751-85550924
chr2	85551073	85551479	ENST00000233838	intron	12	-	406	ENSG00000115486	GGCX	4247	protein_coding	7556	1	NM_000821.7	NM_000821	2	p11.2	15	0	188.47	188.89	0.983072	0.999663	0.997776	-0.0147048	0.00188686	chr2:85551073-85551479
chr2	85551611	85551811	ENST00000233838	intron	11	-	200	ENSG00000115486	GGCX	4247	protein_coding	7556	1	NM_000821.7	NM_000821	2	p11.2	15	0	201.15	203.78	0.953091	0.998903	0.987094	-0.0340028	0.0118091	chr2:85551611-85551811
chr2	85551982	85552415	ENST00000233838	intron	10	-	433	ENSG00000115486	GGCX	4247	protein_coding	7556	1	NM_000821.7	NM_000821	2	p11.2	15	0	129.95	142.19	0.781947	0.986344	0.913918	-0.131971	0.0724263	chr2:85551982-85552415
chr2	85552568	85552938	ENST00000233838	intron	9	-	370	ENSG00000115486	GGCX	4247	protein_coding	7556	1	NM_000821.7	NM_000821	2	p11.2	15	0	173.07	185.53	0.813717	0.992415	0.932841	-0.119124	0.059574	chr2:85552568-85552938
chr2	85553071	85553231	ENST00000233838	intron	8	-	160	ENSG00000115486	GGCX	4247	protein_coding	7556	1	NM_000821.7	NM_000821	2	p11.2	15	0	186.77	189.81	0.948337	0.998155	0.983984	-0.0356474	0.0141712	chr2:85553071-85553231
chr2	85553498	85554142	ENST00000233838	intron	7	-	644	ENSG00000115486	GGCX	4247	protein_coding	7556	1	NM_000821.7	NM_000821	2	p11.2	15	0	139.68	147.18	0.862815	0.99326	0.949042	-0.0862265	0.0442183	chr2:85553498-85554142
chr2	85554307	85555483	ENST00000233838	intron	6	-	1176	ENSG00000115486	GGCX	4247	protein_coding	7556	1	NM_000821.7	NM_000821	2	p11.2	15	0	142.75	146.79	0.883597	0.999504	0.972478	-0.0888809	0.0270261	chr2:85554307-85555483
chr2	85555591	85556181	ENST00000233838	intron	5	-	590	ENSG00000115486	GGCX	4247	protein_coding	7556	1	NM_000821.7	NM_000821	2	p11.2	15	0	179.03	188.01	0.872486	0.992741	0.952237	-0.0797506	0.0405041	chr2:85555591-85556181
chr2	85556261	85558439	ENST00000233838	intron	4	-	2178	ENSG00000115486	GGCX	4247	protein_coding	7556	1	NM_000821.7	NM_000821	2	p11.2	15	0	188.56	205.14	0.836829	0.971484	0.919177	-0.0823482	0.0523071	chr2:85556261-85558439
chr2	85558606	85558916	ENST00000233838	intron	3	-	310	ENSG00000115486	GGCX	4247	protein_coding	7556	1	NM_000821.7	NM_000821	2	p11.2	15	0	160.4	286.67	0.423038	0.699402	0.559528	-0.136491	0.139873	chr2:85558606-85558916
chr2	85559076	85560814	ENST00000233838	intron	2	-	1738	ENSG00000115486	GGCX	4247	protein_coding	7556	1	NM_000821.7	NM_000821	2	p11.2	15	0	215.27	263.59	0.731601	0.884387	0.816685	-0.0850836	0.0677022	chr2:85559076-85560814
chr2	85560986	85561385	ENST00000233838	intron	1	-	399	ENSG00000115486	GGCX	4247	protein_coding	7556	1	NM_000821.7	NM_000821	2	p11.2	15	0	143.38	181.64	0.664558	0.881876	0.789364	-0.124806	0.092512	chr2:85560986-85561385
chr2	85595850	85596518	ENST00000306368	intron	1	+	668	ENSG00000168894	RNF181	28037	protein_coding	685	1	NM_016494.4	NM_016494	2	p11.2	5	0	803.84	821.67	0.93383	0.998508	0.9783	-0.0444705	0.0202074	chr2:85595850-85596518
chr2	85596650	85596821	ENST00000306368	intron	2	+	171	ENSG00000168894	RNF181	28037	protein_coding	685	1	NM_016494.4	NM_016494	2	p11.2	5	0	731.74	1017.42	0.620877	0.812546	0.719211	-0.098334	0.0933345	chr2:85596650-85596821
chr2	85596932	85597103	ENST00000306368	intron	3	+	171	ENSG00000168894	RNF181	28037	protein_coding	685	1	NM_016494.4	NM_016494	2	p11.2	5	0	852.27	981.44	0.806792	0.921521	0.868387	-0.0615957	0.0531333	chr2:85596932-85597103
chr2	85597179	85597444	ENST00000306368	intron	4	+	265	ENSG00000168894	RNF181	28037	protein_coding	685	1	NM_016494.4	NM_016494	2	p11.2	5	1	738.59	752.04	0.954624	0.996604	0.982115	-0.0274915	0.0144887	chr2:85597179-85597444
chr2	85599318	85599524	ENST00000334462	intron	7	-	206	ENSG00000168890	TMEM150A	24677	protein_coding	1553	1	NM_001031738.3	NM_001031738	2	p11.2	8	1	62.51	74.14	0.653467	0.962696	0.843135	-0.189668	0.119562	chr2:85599318-85599524
chr2	85599703	85599890	ENST00000334462	intron	6	-	187	ENSG00000168890	TMEM150A	24677	protein_coding	1553	1	NM_001031738.3	NM_001031738	2	p11.2	8	0	84.81	92.63	0.775384	0.987514	0.915578	-0.140194	0.0719362	chr2:85599703-85599890
chr2	85600019	85600344	ENST00000334462	intron	5	-	325	ENSG00000168890	TMEM150A	24677	protein_coding	1553	1	NM_001031738.3	NM_001031738	2	p11.2	8	0	61.27	85.59	0.582098	0.83479	0.715855	-0.133756	0.118935	chr2:85600019-85600344
chr2	85600413	85601020	ENST00000334462	intron	4	-	607	ENSG00000168890	TMEM150A	24677	protein_coding	1553	1	NM_001031738.3	NM_001031738	2	p11.2	8	0	92.27	120.3	0.634392	0.869244	0.766999	-0.132607	0.102245	chr2:85600413-85601020
chr2	85601108	85601434	ENST00000334462	intron	3	-	326	ENSG00000168890	TMEM150A	24677	protein_coding	1553	1	NM_001031738.3	NM_001031738	2	p11.2	8	0	151.59	180.7	0.712908	0.925947	0.838904	-0.125997	0.0870425	chr2:85601108-85601434
chr2	85601483	85601883	ENST00000334462	intron	2	-	400	ENSG00000168890	TMEM150A	24677	protein_coding	1553	1	NM_001031738.3	NM_001031738	2	p11.2	8	0	133	135.93	0.923626	0.999062	0.978445	-0.0548187	0.0206169	chr2:85601483-85601883
chr2	85602065	85602606	ENST00000334462	intron	1	-	541	ENSG00000168890	TMEM150A	24677	protein_coding	1553	1	NM_001031738.3	NM_001031738	2	p11.2	8	0	79.42	149.96	0.400497	0.671725	0.529608	-0.12911	0.142118	chr2:85602065-85602606
chr2	85609068	85609434	ENST00000306336	intron	3	-	366	ENSG00000168887	C2orf68	34353	protein_coding	4274	1	NM_001013649.4	NM_001013649	2	p11.2	4	1	89.99	107.25	0.694693	0.945858	0.839068	-0.144374	0.106791	chr2:85609068-85609434
chr2	85609587	85611667	ENST00000306336	intron	2	-	2080	ENSG00000168887	C2orf68	34353	protein_coding	4274	1	NM_001013649.4	NM_001013649	2	p11.2	4	0	77.82	165	0.339564	0.608286	0.471636	-0.132072	0.13665	chr2:85609587-85611667
chr2	85611787	85611877	ENST00000306336	intron	1	-	90	ENSG00000168887	C2orf68	34353	protein_coding	4274	1	NM_001013649.4	NM_001013649	2	p11.2	4	0	72.73	161.71	0.307864	0.604234	0.449756	-0.141892	0.154478	chr2:85611787-85611877
chr2	85616464	85619219	ENST00000323701	intron	1	+	2755	ENSG00000168883	USP39	20071	protein_coding	2183	1	NM_006590.4	NM_006590	2	p11.2	13	0	163.56	228.89	0.573563	0.832634	0.714579	-0.141016	0.118055	chr2:85616464-85619219
chr2	85619290	85621484	ENST00000323701	intron	2	+	2194	ENSG00000168883	USP39	20071	protein_coding	2183	1	NM_006590.4	NM_006590	2	p11.2	13	0	250.59	254.3	0.940526	0.999715	0.985411	-0.0448849	0.0143043	chr2:85619290-85621484
chr2	85621580	85623645	ENST00000323701	intron	3	+	2065	ENSG00000168883	USP39	20071	protein_coding	2183	1	NM_006590.4	NM_006590	2	p11.2	13	0	268.9	310.63	0.765467	0.939894	0.86566	-0.100194	0.0742339	chr2:85621580-85623645
chr2	85623783	85625538	ENST00000323701	intron	4	+	1755	ENSG00000168883	USP39	20071	protein_coding	2183	1	NM_006590.4	NM_006590	2	p11.2	13	0	276.07	276.58	0.99066	0.999593	0.998156	-0.00749566	0.0014373	chr2:85623783-85625538
chr2	85625692	85630720	ENST00000323701	intron	5	+	5028	ENSG00000168883	USP39	20071	protein_coding	2183	1	NM_006590.4	NM_006590	2	p11.2	13	0	154.1	157.64	0.903871	0.999378	0.977544	-0.0736732	0.0218342	chr2:85625692-85630720
chr2	85630947	85636052	ENST00000323701	intron	6	+	5105	ENSG00000168883	USP39	20071	protein_coding	2183	1	NM_006590.4	NM_006590	2	p11.2	13	0	208.88	215.48	0.886911	0.998907	0.969371	-0.0824594	0.029536	chr2:85630947-85636052
chr2	85636131	85637368	ENST00000323701	intron	7	+	1237	ENSG00000168883	USP39	20071	protein_coding	2183	1	NM_006590.4	NM_006590	2	p11.2	13	0	203.52	205.82	0.952042	0.999736	0.988825	-0.0367836	0.0109105	chr2:85636131-85637368
chr2	85637437	85639202	ENST00000323701	intron	8	+	1765	ENSG00000168883	USP39	20071	protein_coding	2183	1	NM_006590.4	NM_006590	2	p11.2	13	0	244.26	246.92	0.956038	0.999553	0.989227	-0.0331897	0.0103261	chr2:85637437-85639202
chr2	85639392	85640975	ENST00000323701	intron	9	+	1583	ENSG00000168883	USP39	20071	protein_coding	2183	1	NM_006590.4	NM_006590	2	p11.2	13	0	185.08	186.59	0.957674	0.999817	0.991907	-0.0342337	0.00790955	chr2:85639392-85640975
chr2	85641119	85644947	ENST00000323701	intron	10	+	3828	ENSG00000168883	USP39	20071	protein_coding	2183	1	NM_006590.4	NM_006590	2	p11.2	13	0	204.05	205.4	0.964733	0.999892	0.993427	-0.0286947	0.00646475	chr2:85641119-85644947
chr2	85645084	85647929	ENST00000323701	intron	11	+	2845	ENSG00000168883	USP39	20071	protein_coding	2183	1	NM_006590.4	NM_006590	2	p11.2	13	0	310.85	349.85	0.821639	0.938926	0.888524	-0.0668843	0.0504027	chr2:85645084-85647929
chr2	85648017	85648760	ENST00000323701	intron	12	+	743	ENSG00000168883	USP39	20071	protein_coding	2183	1	NM_006590.4	NM_006590	2	p11.2	13	1	335.85	341.52	0.950045	0.997458	0.983398	-0.0333524	0.0140601	chr2:85648017-85648760
chr2	85754958	85763990	ENST00000306279	intron	1	+	9032	ENSG00000168874	ATOH8	24126	protein_coding	5658	1	NM_032827.7	NM_032827	2	p11.2	3	0	153.49	166.64	0.831321	0.98688	0.921087	-0.0897666	0.0657926	chr2:85754958-85763990
chr2	85764183	85786884	ENST00000306279	intron	2	+	22701	ENSG00000168874	ATOH8	24126	protein_coding	5658	1	NM_032827.7	NM_032827	2	p11.2	3	1	138.07	168.48	0.651895	0.977325	0.819504	-0.167609	0.157821	chr2:85764183-85786884
chr2	86027524	86027884	ENST00000263857	intron	33	-	360	ENSG00000068654	POLR1A	17264	protein_coding	12480	1	NM_015425.6	NM_015425	2	p11.2	34	1	76.45	77.48	0.936728	0.998703	0.986706	-0.0499781	0.0119967	chr2:86027524-86027884
chr2	86028050	86028593	ENST00000263857	intron	32	-	543	ENSG00000068654	POLR1A	17264	protein_coding	12480	1	NM_015425.6	NM_015425	2	p11.2	34	0	77.32	77.37	0.984624	0.997243	0.999354	-0.01473	-0.00211085	chr2:86028050-86028593
chr2	86028712	86030195	ENST00000263857	intron	31	-	1483	ENSG00000068654	POLR1A	17264	protein_coding	12480	1	NM_015425.6	NM_015425	2	p11.2	34	0	94.79	95.1	0.977738	0.998582	0.99674	-0.0190022	0.00184205	chr2:86028712-86030195
chr2	86030397	86031329	ENST00000263857	intron	30	-	932	ENSG00000068654	POLR1A	17264	protein_coding	12480	1	NM_015425.6	NM_015425	2	p11.2	34	0	92.81	94.53	0.927522	0.998963	0.981805	-0.0542827	0.0171584	chr2:86030397-86031329
chr2	86031636	86032271	ENST00000263857	intron	29	-	635	ENSG00000068654	POLR1A	17264	protein_coding	12480	1	NM_015425.6	NM_015425	2	p11.2	34	0	47.38	48.66	0.876709	0.998804	0.973695	-0.0969856	0.0251092	chr2:86031636-86032271
chr2	86032383	86033660	ENST00000263857	intron	28	-	1277	ENSG00000068654	POLR1A	17264	protein_coding	12480	1	NM_015425.6	NM_015425	2	p11.2	34	0	14.74	22.1	0.335039	0.942426	0.666968	-0.33193	0.275457	chr2:86032383-86033660
chr2	86033788	86038699	ENST00000263857	intron	27	-	4911	ENSG00000068654	POLR1A	17264	protein_coding	12480	1	NM_015425.6	NM_015425	2	p11.2	34	0	58.77	59.53	0.938675	0.998375	0.987233	-0.0485584	0.0111421	chr2:86033788-86038699
chr2	86038858	86039326	ENST00000263857	intron	26	-	468	ENSG00000068654	POLR1A	17264	protein_coding	12480	1	NM_015425.6	NM_015425	2	p11.2	34	0	65.47	67.63	0.863094	0.999102	0.968062	-0.104968	0.0310405	chr2:86038858-86039326
chr2	86039463	86040391	ENST00000263857	intron	25	-	928	ENSG00000068654	POLR1A	17264	protein_coding	12480	1	NM_015425.6	NM_015425	2	p11.2	34	0	76.15	76.89	0.954234	0.998785	0.990376	-0.0361422	0.00840931	chr2:86039463-86040391
chr2	86040560	86041888	ENST00000263857	intron	24	-	1328	ENSG00000068654	POLR1A	17264	protein_coding	12480	1	NM_015425.6	NM_015425	2	p11.2	34	0	55.59	56	0.954461	0.998168	0.992679	-0.0382172	0.00548979	chr2:86040560-86041888
chr2	86042104	86042973	ENST00000263857	intron	23	-	869	ENSG00000068654	POLR1A	17264	protein_coding	12480	1	NM_015425.6	NM_015425	2	p11.2	34	0	79.86	81.18	0.930216	0.998335	0.98374	-0.0535238	0.0145952	chr2:86042104-86042973
chr2	86043196	86044138	ENST00000263857	intron	22	-	942	ENSG00000068654	POLR1A	17264	protein_coding	12480	1	NM_015425.6	NM_015425	2	p11.2	34	0	78.97	80.48	0.915123	0.999291	0.981238	-0.0661149	0.0180532	chr2:86043196-86044138
chr2	86044305	86045277	ENST00000263857	intron	21	-	972	ENSG00000068654	POLR1A	17264	protein_coding	12480	1	NM_015425.6	NM_015425	2	p11.2	34	0	59.27	60.97	0.885825	0.998176	0.972117	-0.0862924	0.026059	chr2:86044305-86045277
chr2	86045361	86045616	ENST00000263857	intron	20	-	255	ENSG00000068654	POLR1A	17264	protein_coding	12480	1	NM_015425.6	NM_015425	2	p11.2	34	0	40.88	44.59	0.744559	0.99442	0.916797	-0.172238	0.0776223	chr2:86045361-86045616
chr2	86045770	86047164	ENST00000263857	intron	19	-	1394	ENSG00000068654	POLR1A	17264	protein_coding	12480	1	NM_015425.6	NM_015425	2	p11.2	34	0	51.07	51.74	0.930951	0.998169	0.987051	-0.0560999	0.0111183	chr2:86045770-86047164
chr2	86047264	86048883	ENST00000263857	intron	18	-	1619	ENSG00000068654	POLR1A	17264	protein_coding	12480	1	NM_015425.6	NM_015425	2	p11.2	34	0	61.74	61.97	0.963606	0.998606	0.996289	-0.0326822	0.00231739	chr2:86047264-86048883
chr2	86049043	86049159	ENST00000263857	intron	17	-	116	ENSG00000068654	POLR1A	17264	protein_coding	12480	1	NM_015425.6	NM_015425	2	p11.2	34	0	63.75	64	0.966972	0.998044	0.996094	-0.0291215	0.00195029	chr2:86049043-86049159
chr2	86049243	86052816	ENST00000263857	intron	16	-	3573	ENSG00000068654	POLR1A	17264	protein_coding	12480	1	NM_015425.6	NM_015425	2	p11.2	34	0	66.79	67.66	0.929885	0.998994	0.987142	-0.0572562	0.0118527	chr2:86049243-86052816
chr2	86053001	86054139	ENST00000263857	intron	15	-	1138	ENSG00000068654	POLR1A	17264	protein_coding	12480	1	NM_015425.6	NM_015425	2	p11.2	34	0	57.18	58.12	0.920897	0.998792	0.983827	-0.0629297	0.0149659	chr2:86053001-86054139
chr2	86054290	86065273	ENST00000263857	intron	14	-	10983	ENSG00000068654	POLR1A	17264	protein_coding	12480	1	NM_015425.6	NM_015425	2	p11.2	34	0	66.74	67.01	0.97157	0.997696	0.995971	-0.0244012	0.00172548	chr2:86054290-86065273
chr2	86065466	86070017	ENST00000263857	intron	13	-	4551	ENSG00000068654	POLR1A	17264	protein_coding	12480	1	NM_015425.6	NM_015425	2	p11.2	34	0	55.29	59.37	0.761778	0.996092	0.931278	-0.169501	0.0648136	chr2:86065466-86070017
chr2	86070273	86075029	ENST00000263857	intron	12	-	4756	ENSG00000068654	POLR1A	17264	protein_coding	12480	1	NM_015425.6	NM_015425	2	p11.2	34	0	73.08	73.85	0.951127	0.998187	0.989573	-0.0384461	0.00861356	chr2:86070273-86075029
chr2	86075261	86077858	ENST00000263857	intron	11	-	2597	ENSG00000068654	POLR1A	17264	protein_coding	12480	1	NM_015425.6	NM_015425	2	p11.2	34	0	72.88	73.4	0.958897	0.998516	0.992916	-0.0340186	0.00560096	chr2:86075261-86077858
chr2	86077982	86078113	ENST00000263857	intron	10	-	131	ENSG00000068654	POLR1A	17264	protein_coding	12480	1	NM_015425.6	NM_015425	2	p11.2	34	0	60.03	60.22	0.961871	0.998505	0.996845	-0.0349743	0.0016602	chr2:86077982-86078113
chr2	86078285	86080815	ENST00000263857	intron	9	-	2530	ENSG00000068654	POLR1A	17264	protein_coding	12480	1	NM_015425.6	NM_015425	2	p11.2	34	0	67.58	68.14	0.949532	0.998657	0.991782	-0.0422501	0.0068758	chr2:86078285-86080815
chr2	86080979	86081600	ENST00000263857	intron	8	-	621	ENSG00000068654	POLR1A	17264	protein_coding	12480	1	NM_015425.6	NM_015425	2	p11.2	34	0	51.6	52.14	0.940593	0.997673	0.989643	-0.0490502	0.00803016	chr2:86080979-86081600
chr2	86081707	86083081	ENST00000263857	intron	7	-	1374	ENSG00000068654	POLR1A	17264	protein_coding	12480	1	NM_015425.6	NM_015425	2	p11.2	34	0	44.07	45.01	0.901305	0.99798	0.979116	-0.0778108	0.0188645	chr2:86081707-86083081
chr2	86083169	86088565	ENST00000263857	intron	6	-	5396	ENSG00000068654	POLR1A	17264	protein_coding	12480	1	NM_015425.6	NM_015425	2	p11.2	34	0	63.03	65.53	0.85891	0.997528	0.96185	-0.10294	0.0356782	chr2:86083169-86088565
chr2	86088670	86088784	ENST00000263857	intron	5	-	114	ENSG00000068654	POLR1A	17264	protein_coding	12480	1	NM_015425.6	NM_015425	2	p11.2	34	0	56.97	57.66	0.935003	0.998509	0.988033	-0.0530307	0.0104754	chr2:86088670-86088784
chr2	86088871	86089821	ENST00000263857	intron	4	-	950	ENSG00000068654	POLR1A	17264	protein_coding	12480	1	NM_015425.6	NM_015425	2	p11.2	34	0	44.25	45.15	0.911893	0.996957	0.980066	-0.0681735	0.0168906	chr2:86088871-86089821
chr2	86089930	86098610	ENST00000263857	intron	3	-	8680	ENSG00000068654	POLR1A	17264	protein_coding	12480	1	NM_015425.6	NM_015425	2	p11.2	34	0	46.25	46.79	0.928838	0.997883	0.988459	-0.0596206	0.00942439	chr2:86089930-86098610
chr2	86098761	86099967	ENST00000263857	intron	2	-	1206	ENSG00000068654	POLR1A	17264	protein_coding	12480	1	NM_015425.6	NM_015425	2	p11.2	34	0	57.33	58	0.945874	0.998197	0.988448	-0.0425746	0.00974886	chr2:86098761-86099967
chr2	86100173	86105699	ENST00000263857	intron	1	-	5526	ENSG00000068654	POLR1A	17264	protein_coding	12480	1	NM_015425.6	NM_015425	2	p11.2	34	0	46.27	51.11	0.707271	0.994205	0.905302	-0.198032	0.0889032	chr2:86100173-86105699
chr2	86144882	86146067	ENST00000410111	intron	14	-	1185	ENSG00000132305	IMMT	6047	protein_coding	2689	1	NM_006839.3	NM_006839	2	p11.2	15	1	344.04	346.14	0.973132	0.999752	0.993933	-0.0208012	0.00581916	chr2:86144882-86146067
chr2	86146198	86147701	ENST00000410111	intron	13	-	1503	ENSG00000132305	IMMT	6047	protein_coding	2689	1	NM_006839.3	NM_006839	2	p11.2	15	0	340.07	346.81	0.935156	0.998524	0.980566	-0.0454097	0.017958	chr2:86146198-86147701
chr2	86147834	86151296	ENST00000410111	intron	12	-	3462	ENSG00000132305	IMMT	6047	protein_coding	2689	1	NM_006839.3	NM_006839	2	p11.2	15	0	435.56	442.89	0.94391	0.999333	0.98345	-0.0395392	0.0158836	chr2:86147834-86151296
chr2	86151521	86153559	ENST00000410111	intron	11	-	2038	ENSG00000132305	IMMT	6047	protein_coding	2689	1	NM_006839.3	NM_006839	2	p11.2	15	0	326.42	341.68	0.908859	0.983844	0.955338	-0.0464794	0.0285061	chr2:86151521-86153559
chr2	86153575	86158591	ENST00000410111	intron	10	-	5016	ENSG00000132305	IMMT	6047	protein_coding	2689	1	NM_006839.3	NM_006839	2	p11.2	15	0	277.16	290.59	0.887547	0.989757	0.953784	-0.0662369	0.0359729	chr2:86153575-86158591
chr2	86158722	86159535	ENST00000410111	intron	9	-	813	ENSG00000132305	IMMT	6047	protein_coding	2689	1	NM_006839.3	NM_006839	2	p11.2	15	0	217.97	228.9	0.868533	0.995242	0.95225	-0.0837167	0.0429923	chr2:86158722-86159535
chr2	86159672	86161975	ENST00000410111	intron	8	-	2303	ENSG00000132305	IMMT	6047	protein_coding	2689	1	NM_006839.3	NM_006839	2	p11.2	15	0	347.52	359.07	0.925619	0.991202	0.967834	-0.0422146	0.0233687	chr2:86159672-86161975
chr2	86162080	86166507	ENST00000410111	intron	7	-	4427	ENSG00000132305	IMMT	6047	protein_coding	2689	1	NM_006839.3	NM_006839	2	p11.2	15	0	316.6	317.47	0.983976	0.999878	0.99726	-0.0132838	0.00261824	chr2:86162080-86166507
chr2	86166645	86170748	ENST00000410111	intron	6	-	4103	ENSG00000132305	IMMT	6047	protein_coding	2689	1	NM_006839.3	NM_006839	2	p11.2	15	0	200.38	203.92	0.936848	0.998831	0.98264	-0.0457924	0.0161907	chr2:86166645-86170748
chr2	86170845	86171207	ENST00000410111	intron	5	-	362	ENSG00000132305	IMMT	6047	protein_coding	2689	1	NM_006839.3	NM_006839	2	p11.2	15	0	218.52	287.96	0.709176	0.801895	0.758855	-0.0496792	0.0430393	chr2:86170845-86171207
chr2	86171346	86173649	ENST00000410111	intron	4	-	2303	ENSG00000132305	IMMT	6047	protein_coding	2689	1	NM_006839.3	NM_006839	2	p11.2	15	0	127.51	370.42	0.286088	0.405593	0.344231	-0.0581427	0.0613625	chr2:86171346-86173649
chr2	86173762	86179432	ENST00000410111	intron	3	-	5670	ENSG00000132305	IMMT	6047	protein_coding	2689	1	NM_006839.3	NM_006839	2	p11.2	15	0	324.37	326.47	0.967234	0.999909	0.993568	-0.0263339	0.0063414	chr2:86173762-86179432
chr2	86179623	86181298	ENST00000410111	intron	2	-	1675	ENSG00000132305	IMMT	6047	protein_coding	2689	1	NM_006839.3	NM_006839	2	p11.2	15	0	250.99	251	0.996641	0.998793	0.99996	-0.00331889	-0.00116682	chr2:86179623-86181298
chr2	86181373	86195337	ENST00000410111	intron	1	-	13964	ENSG00000132305	IMMT	6047	protein_coding	2689	1	NM_006839.3	NM_006839	2	p11.2	15	0	213.53	222.67	0.893541	0.99162	0.958953	-0.0654119	0.0326673	chr2:86181373-86195337
chr2	86199534	86206105	ENST00000337109	intron	1	+	6571	ENSG00000132313	MRPL35	14489	protein_coding	3723	1	NM_016622.4	NM_016622	2	p11.2	4	0	149.29	150.89	0.95366	0.999441	0.989396	-0.0357362	0.0100451	chr2:86199534-86206105
chr2	86206296	86207182	ENST00000337109	intron	2	+	886	ENSG00000132313	MRPL35	14489	protein_coding	3723	1	NM_016622.4	NM_016622	2	p11.2	4	0	209.82	214.89	0.928717	0.997367	0.976407	-0.0476895	0.0209603	chr2:86206296-86207182
chr2	86207328	86210479	ENST00000337109	intron	3	+	3151	ENSG00000132313	MRPL35	14489	protein_coding	3723	1	NM_016622.4	NM_016622	2	p11.2	4	1	233.18	239.67	0.92433	0.996591	0.972921	-0.048591	0.0236697	chr2:86207328-86210479
chr2	86441445	86442017	ENST00000312912	intron	1	+	572	ENSG00000115548	KDM3A	20815	protein_coding	4667	1	NM_018433.6	NM_018433	2	p11.2	26	0	14.07	21.9	0.29245	0.93663	0.642466	-0.350015	0.294165	chr2:86441445-86442017
chr2	86442234	86449806	ENST00000312912	intron	2	+	7572	ENSG00000115548	KDM3A	20815	protein_coding	4667	1	NM_018433.6	NM_018433	2	p11.2	26	0	70.93	75.64	0.747931	0.997983	0.937731	-0.1898	0.0602512	chr2:86442234-86449806
chr2	86449963	86451102	ENST00000312912	intron	3	+	1139	ENSG00000115548	KDM3A	20815	protein_coding	4667	1	NM_018433.6	NM_018433	2	p11.2	26	0	62.01	62.29	0.967539	0.997743	0.995505	-0.0279657	0.00223838	chr2:86449963-86451102
chr2	86451214	86455084	ENST00000312912	intron	4	+	3870	ENSG00000115548	KDM3A	20815	protein_coding	4667	1	NM_018433.6	NM_018433	2	p11.2	26	0	35.89	36.19	0.936646	0.997084	0.99171	-0.0550639	0.00537352	chr2:86451214-86455084
chr2	86455188	86456441	ENST00000312912	intron	5	+	1253	ENSG00000115548	KDM3A	20815	protein_coding	4667	1	NM_018433.6	NM_018433	2	p11.2	26	0	28.03	28.32	0.911794	0.996378	0.98976	-0.0779659	0.00661774	chr2:86455188-86456441
chr2	86456567	86456804	ENST00000312912	intron	6	+	237	ENSG00000115548	KDM3A	20815	protein_coding	4667	1	NM_018433.6	NM_018433	2	p11.2	26	0	65.74	66.26	0.954985	0.998695	0.992152	-0.0371676	0.00654284	chr2:86456567-86456804
chr2	86456878	86456982	ENST00000312912	intron	7	+	104	ENSG00000115548	KDM3A	20815	protein_coding	4667	1	NM_018433.6	NM_018433	2	p11.2	26	0	71.7	72.05	0.971549	0.997627	0.995142	-0.0235932	0.00248485	chr2:86456878-86456982
chr2	86457072	86464052	ENST00000312912	intron	8	+	6980	ENSG00000115548	KDM3A	20815	protein_coding	4667	1	NM_018433.6	NM_018433	2	p11.2	26	0	66.66	82.3	0.593236	0.956154	0.809964	-0.216728	0.146191	chr2:86457072-86464052
chr2	86464217	86466371	ENST00000312912	intron	9	+	2154	ENSG00000115548	KDM3A	20815	protein_coding	4667	1	NM_018433.6	NM_018433	2	p11.2	26	0	47.36	47.38	0.976432	0.995215	0.999578	-0.0231463	-0.00436256	chr2:86464217-86466371
chr2	86466884	86470203	ENST00000312912	intron	10	+	3319	ENSG00000115548	KDM3A	20815	protein_coding	4667	1	NM_018433.6	NM_018433	2	p11.2	26	0	71.47	71.96	0.960093	0.998558	0.993191	-0.0330979	0.00536722	chr2:86466884-86470203
chr2	86470409	86474775	ENST00000312912	intron	11	+	4366	ENSG00000115548	KDM3A	20815	protein_coding	4667	1	NM_018433.6	NM_018433	2	p11.2	26	0	76.66	78.56	0.911873	0.997668	0.975815	-0.0639419	0.0218538	chr2:86470409-86474775
chr2	86474991	86477876	ENST00000312912	intron	12	+	2885	ENSG00000115548	KDM3A	20815	protein_coding	4667	1	NM_018433.6	NM_018433	2	p11.2	26	0	52.82	55.92	0.814541	0.997464	0.944564	-0.130022	0.0528999	chr2:86474991-86477876
chr2	86478030	86478169	ENST00000312912	intron	13	+	139	ENSG00000115548	KDM3A	20815	protein_coding	4667	1	NM_018433.6	NM_018433	2	p11.2	26	0	85.75	87.12	0.936334	0.998091	0.984275	-0.0479406	0.0138161	chr2:86478030-86478169
chr2	86478266	86478607	ENST00000312912	intron	14	+	341	ENSG00000115548	KDM3A	20815	protein_coding	4667	1	NM_018433.6	NM_018433	2	p11.2	26	0	96.99	99.55	0.90474	0.998206	0.974284	-0.0695447	0.0239216	chr2:86478266-86478607
chr2	86478736	86480166	ENST00000312912	intron	15	+	1430	ENSG00000115548	KDM3A	20815	protein_coding	4667	1	NM_018433.6	NM_018433	2	p11.2	26	0	72.85	85.88	0.70303	0.949749	0.848277	-0.145247	0.101472	chr2:86478736-86480166
chr2	86480363	86481929	ENST00000312912	intron	16	+	1566	ENSG00000115548	KDM3A	20815	protein_coding	4667	1	NM_018433.6	NM_018433	2	p11.2	26	0	135.21	135.99	0.970775	0.999277	0.994264	-0.0234889	0.00501236	chr2:86480363-86481929
chr2	86482103	86482457	ENST00000312912	intron	17	+	354	ENSG00000115548	KDM3A	20815	protein_coding	4667	1	NM_018433.6	NM_018433	2	p11.2	26	0	85.44	90.12	0.832254	0.995962	0.948069	-0.115815	0.047893	chr2:86482103-86482457
chr2	86482695	86483986	ENST00000312912	intron	18	+	1291	ENSG00000115548	KDM3A	20815	protein_coding	4667	1	NM_018433.6	NM_018433	2	p11.2	26	0	69.7	78.62	0.724915	0.98324	0.886543	-0.161628	0.0966974	chr2:86482695-86483986
chr2	86484159	86484941	ENST00000312912	intron	19	+	782	ENSG00000115548	KDM3A	20815	protein_coding	4667	1	NM_018433.6	NM_018433	2	p11.2	26	0	93.18	94.84	0.9208	0.998642	0.982497	-0.0616968	0.0161447	chr2:86484159-86484941
chr2	86485030	86485728	ENST00000312912	intron	20	+	698	ENSG00000115548	KDM3A	20815	protein_coding	4667	1	NM_018433.6	NM_018433	2	p11.2	26	0	85.68	89.05	0.882448	0.995411	0.962156	-0.0797081	0.0332547	chr2:86485030-86485728
chr2	86485860	86489317	ENST00000312912	intron	21	+	3457	ENSG00000115548	KDM3A	20815	protein_coding	4667	1	NM_018433.6	NM_018433	2	p11.2	26	0	91.66	99.23	0.809418	0.984324	0.923713	-0.114294	0.0606115	chr2:86485860-86489317
chr2	86489438	86489519	ENST00000312912	intron	22	+	81	ENSG00000115548	KDM3A	20815	protein_coding	4667	1	NM_018433.6	NM_018433	2	p11.2	26	0	95.41	107.47	0.720761	0.987557	0.887783	-0.167021	0.099774	chr2:86489438-86489519
chr2	86489660	86490880	ENST00000312912	intron	23	+	1220	ENSG00000115548	KDM3A	20815	protein_coding	4667	1	NM_018433.6	NM_018433	2	p11.2	26	0	98.85	102.67	0.877529	0.997627	0.962793	-0.0852641	0.034834	chr2:86489660-86490880
chr2	86491058	86491140	ENST00000312912	intron	24	+	82	ENSG00000115548	KDM3A	20815	protein_coding	4667	1	NM_018433.6	NM_018433	2	p11.2	26	0	97.95	100.05	0.921673	0.997996	0.97901	-0.0573374	0.0189857	chr2:86491058-86491140
chr2	86491276	86492038	ENST00000312912	intron	25	+	762	ENSG00000115548	KDM3A	20815	protein_coding	4667	1	NM_018433.6	NM_018433	2	p11.2	26	1	99.81	102.04	0.921508	0.998004	0.978146	-0.0566381	0.0198585	chr2:86491276-86492038
chr2	86605419	86612158	ENST00000237455	intron	3	-	6739	ENSG00000239305	RNF103	12859	protein_coding	3482	1	NM_005667.4	NM_001198951	2	p11.2	4	1	190.84	205.77	0.823312	0.987227	0.927443	-0.104131	0.0597838	chr2:86605419-86612158
chr2	86612275	86620329	ENST00000237455	intron	2	-	8054	ENSG00000239305	RNF103	12859	protein_coding	3482	1	NM_005667.4	NM_001198951	2	p11.2	4	0	141.3	170.04	0.694833	0.933535	0.830981	-0.136148	0.102554	chr2:86612275-86620329
chr2	86620470	86622660	ENST00000237455	intron	1	-	2190	ENSG00000239305	RNF103	12859	protein_coding	3482	1	NM_005667.4	NM_001198951	2	p11.2	4	0	145.14	152.45	0.875297	0.991336	0.95205	-0.076753	0.0392859	chr2:86620470-86622660
chr2	88028586	88034133	ENST00000347055	intron	3	-	5547	ENSG00000172086	KRCC1	28039	protein_coding	1807	1	NM_016618.3	NM_001304526	2	p11.2	4	1	222.15	232.97	0.879573	0.991812	0.953556	-0.0739828	0.0382556	chr2:88028586-88034133
chr2	88034293	88036942	ENST00000347055	intron	2	-	2649	ENSG00000172086	KRCC1	28039	protein_coding	1807	1	NM_016618.3	NM_001304526	2	p11.2	4	0	134.81	164.86	0.695365	0.909018	0.817724	-0.122359	0.0912943	chr2:88034293-88036942
chr2	88037052	88055625	ENST00000347055	intron	1	-	18573	ENSG00000172086	KRCC1	28039	protein_coding	1807	1	NM_016618.3	NM_001304526	2	p11.2	4	0	230.85	255.11	0.709449	0.997224	0.904904	-0.195454	0.0923202	chr2:88037052-88055625
chr2	88170457	88173138	ENST00000674334	intron	1	+	2681	ENSG00000144115	THNSL2	25602	protein_coding	2082	1	NM_018271.5	NM_018271	2	p11.2	9	0	15.18	61.01	0.095613	0.487211	0.248812	-0.153199	0.238399	chr2:88170457-88173138
chr2	88173374	88174638	ENST00000674334	intron	2	+	1264	ENSG00000144115	THNSL2	25602	protein_coding	2082	1	NM_018271.5	NM_018271	2	p11.2	9	0	58.95	75.04	0.524089	0.957958	0.785581	-0.261492	0.172377	chr2:88173374-88174638
chr2	88174834	88175248	ENST00000674334	intron	3	+	414	ENSG00000144115	THNSL2	25602	protein_coding	2082	1	NM_018271.5	NM_018271	2	p11.2	9	0	71.84	85.7	0.64188	0.953189	0.838273	-0.196393	0.114916	chr2:88174834-88175248
chr2	88175402	88178782	ENST00000674334	intron	4	+	3380	ENSG00000144115	THNSL2	25602	protein_coding	2082	1	NM_018271.5	NM_018271	2	p11.2	9	0	85.99	89.67	0.84307	0.995928	0.958961	-0.11589	0.036967	chr2:88175402-88178782
chr2	88179014	88182698	ENST00000674334	intron	5	+	3684	ENSG00000144115	THNSL2	25602	protein_coding	2082	1	NM_018271.5	NM_018271	2	p11.2	9	0	67.96	75.89	0.759598	0.978979	0.895507	-0.135909	0.0834728	chr2:88179014-88182698
chr2	88182848	88182947	ENST00000674334	intron	6	+	99	ENSG00000144115	THNSL2	25602	protein_coding	2082	1	NM_018271.5	NM_018271	2	p11.2	9	0	69.86	70.58	0.929001	0.998689	0.989799	-0.0607975	0.00889052	chr2:88182848-88182947
chr2	88183074	88185327	ENST00000674334	intron	7	+	2253	ENSG00000144115	THNSL2	25602	protein_coding	2082	1	NM_018271.5	NM_018271	2	p11.2	9	0	28.7	76.34	0.20549	0.598113	0.37595	-0.170459	0.222163	chr2:88183074-88185327
chr2	88185480	88185897	ENST00000674334	intron	8	+	417	ENSG00000144115	THNSL2	25602	protein_coding	2082	1	NM_018271.5	NM_018271	2	p11.2	9	1	32.59	93.32	0.170186	0.55872	0.349228	-0.179042	0.209492	chr2:88185480-88185897
chr2	95087582	95090385	ENST00000272418	intron	11	-	2803	ENSG00000144029	MRPS5	14498	protein_coding	3298	1	NM_031902.5	NM_001321997	2	q11.1	12	1	186.29	197.33	0.861339	0.989929	0.944053	-0.0827138	0.0458763	chr2:95087582-95090385
chr2	95090523	95100473	ENST00000272418	intron	10	-	9950	ENSG00000144029	MRPS5	14498	protein_coding	3298	1	NM_031902.5	NM_001321997	2	q11.1	12	0	220.67	235.3	0.874148	0.979862	0.937824	-0.063676	0.042038	chr2:95090523-95100473
chr2	95100537	95100836	ENST00000272418	intron	9	-	299	ENSG00000144029	MRPS5	14498	protein_coding	3298	1	NM_031902.5	NM_001321997	2	q11.1	12	0	245.16	245.95	0.986132	0.999323	0.996788	-0.0106562	0.00253495	chr2:95100537-95100836
chr2	95100895	95101676	ENST00000272418	intron	8	-	781	ENSG00000144029	MRPS5	14498	protein_coding	3298	1	NM_031902.5	NM_001321997	2	q11.1	12	0	261.84	263.26	0.975289	0.999784	0.994606	-0.0193169	0.00517839	chr2:95100895-95101676
chr2	95101724	95104639	ENST00000272418	intron	7	-	2915	ENSG00000144029	MRPS5	14498	protein_coding	3298	1	NM_031902.5	NM_001321997	2	q11.1	12	0	240.67	281.21	0.71136	0.955933	0.855837	-0.144478	0.100096	chr2:95101724-95104639
chr2	95104731	95106422	ENST00000272418	intron	6	-	1691	ENSG00000144029	MRPS5	14498	protein_coding	3298	1	NM_031902.5	NM_001321997	2	q11.1	12	0	280.32	297.08	0.892815	0.975903	0.943584	-0.0507688	0.0323185	chr2:95104731-95106422
chr2	95106458	95108174	ENST00000272418	intron	5	-	1716	ENSG00000144029	MRPS5	14498	protein_coding	3298	1	NM_031902.5	NM_001321997	2	q11.1	12	0	339.05	357.81	0.905064	0.976295	0.94757	-0.0425055	0.0287254	chr2:95106458-95108174
chr2	95108409	95109915	ENST00000272418	intron	4	-	1506	ENSG00000144029	MRPS5	14498	protein_coding	3298	1	NM_031902.5	NM_001321997	2	q11.1	12	0	251.04	251.11	0.996077	0.998893	0.999721	-0.00364377	-0.000828444	chr2:95108409-95109915
chr2	95110042	95115065	ENST00000272418	intron	3	-	5023	ENSG00000144029	MRPS5	14498	protein_coding	3298	1	NM_031902.5	NM_001321997	2	q11.1	12	0	207.44	210.08	0.95432	0.999144	0.987433	-0.0331133	0.0117106	chr2:95110042-95115065
chr2	95115204	95117864	ENST00000272418	intron	2	-	2660	ENSG00000144029	MRPS5	14498	protein_coding	3298	1	NM_031902.5	NM_001321997	2	q11.1	12	0	222.67	223.11	0.987551	0.999612	0.998028	-0.0104768	0.00158434	chr2:95115204-95117864
chr2	95117946	95121733	ENST00000272418	intron	1	-	3787	ENSG00000144029	MRPS5	14498	protein_coding	3298	1	NM_031902.5	NM_001321997	2	q11.1	12	0	146.84	154.63	0.875099	0.988921	0.949622	-0.0745226	0.0392989	chr2:95117946-95121733
chr2	95165861	95176187	ENST00000614034	intron	1	+	10326	ENSG00000275111	ZNF2	12991	protein_coding	3580	1	NM_021088.4	NM_021088	2	q11.1	5	0	11.75	13.82	0.388292	0.996829	0.850217	-0.461925	0.146612	chr2:95165861-95176187
chr2	95176260	95177482	ENST00000614034	intron	2	+	1222	ENSG00000275111	ZNF2	12991	protein_coding	3580	1	NM_021088.4	NM_021088	2	q11.1	5	0	18.52	20.73	0.635549	0.992621	0.893391	-0.257842	0.0992297	chr2:95176260-95177482
chr2	95177610	95180158	ENST00000614034	intron	3	+	2548	ENSG00000275111	ZNF2	12991	protein_coding	3580	1	NM_021088.4	NM_021088	2	q11.1	5	0	21.26	22.42	0.809365	0.994936	0.94826	-0.138896	0.0466754	chr2:95177610-95180158
chr2	95180273	95181102	ENST00000614034	intron	4	+	829	ENSG00000275111	ZNF2	12991	protein_coding	3580	1	NM_021088.4	NM_021088	2	q11.1	5	1	16.3	19.05	0.576565	0.979053	0.855643	-0.279078	0.12341	chr2:95180273-95181102
chr2	95297454	95310354	ENST00000295225	intron	1	+	12900	ENSG00000115041	KCNIP3	15523	protein_coding	2891	1	NM_013434.5	NM_013434	2	q11.1	9	0	NA	NA	NA	NA	NA	NA	NA	chr2:95297454-95310354
chr2	95310521	95374295	ENST00000295225	intron	2	+	63774	ENSG00000115041	KCNIP3	15523	protein_coding	2891	1	NM_013434.5	NM_013434	2	q11.1	9	0	2.14	68.23	0.000953766	0.125619	0.0313645	-0.0304107	0.0942546	chr2:95310521-95374295
chr2	95374421	95374847	ENST00000295225	intron	3	+	426	ENSG00000115041	KCNIP3	15523	protein_coding	2891	1	NM_013434.5	NM_013434	2	q11.1	9	0	84.4	90.37	0.794403	0.992212	0.933938	-0.139535	0.058274	chr2:95374421-95374847
chr2	95374918	95375137	ENST00000295225	intron	4	+	219	ENSG00000115041	KCNIP3	15523	protein_coding	2891	1	NM_013434.5	NM_013434	2	q11.1	9	0	106.34	108.7	0.912955	0.997599	0.978289	-0.0653341	0.0193098	chr2:95374918-95375137
chr2	95375209	95381595	ENST00000295225	intron	5	+	6386	ENSG00000115041	KCNIP3	15523	protein_coding	2891	1	NM_013434.5	NM_013434	2	q11.1	9	0	83.85	95.56	0.697733	0.992151	0.877459	-0.179726	0.114692	chr2:95375209-95381595
chr2	95381704	95382376	ENST00000295225	intron	6	+	672	ENSG00000115041	KCNIP3	15523	protein_coding	2891	1	NM_013434.5	NM_013434	2	q11.1	9	0	71.25	80.95	0.714453	0.978329	0.880173	-0.16572	0.098156	chr2:95381704-95382376
chr2	95382482	95383231	ENST00000295225	intron	7	+	749	ENSG00000115041	KCNIP3	15523	protein_coding	2891	1	NM_013434.5	NM_013434	2	q11.1	9	0	84.59	86.75	0.910953	0.998196	0.975101	-0.0641482	0.0230951	chr2:95382482-95383231
chr2	95383295	95384001	ENST00000295225	intron	8	+	706	ENSG00000115041	KCNIP3	15523	protein_coding	2891	1	NM_013434.5	NM_013434	2	q11.1	9	1	80.74	80.95	0.948256	0.999148	0.997406	-0.0491495	0.00174179	chr2:95383295-95384001
chr2	95402873	95405552	ENST00000233379	intron	1	+	2679	ENSG00000115042	FAHD2A	24252	protein_coding	4775	1	NM_016044.3	NM_016044	2	q11.1	8	0	73.86	203.92	0.228437	0.521909	0.362201	-0.133763	0.159708	chr2:95402873-95405552
chr2	95405804	95406940	ENST00000233379	intron	2	+	1136	ENSG00000115042	FAHD2A	24252	protein_coding	4775	1	NM_016044.3	NM_016044	2	q11.1	8	0	146.37	158.41	0.784187	0.989466	0.923995	-0.139807	0.065471	chr2:95405804-95406940
chr2	95407158	95410526	ENST00000233379	intron	3	+	3368	ENSG00000115042	FAHD2A	24252	protein_coding	4775	1	NM_016044.3	NM_016044	2	q11.1	8	0	198.14	224.92	0.713418	0.979647	0.880935	-0.167517	0.0987118	chr2:95407158-95410526
chr2	95410587	95410863	ENST00000233379	intron	4	+	276	ENSG00000115042	FAHD2A	24252	protein_coding	4775	1	NM_016044.3	NM_016044	2	q11.1	8	0	173.85	215.19	0.650267	0.922409	0.807891	-0.157624	0.114518	chr2:95410587-95410863
chr2	95411027	95412433	ENST00000233379	intron	5	+	1406	ENSG00000115042	FAHD2A	24252	protein_coding	4775	1	NM_016044.3	NM_016044	2	q11.1	8	0	176.16	214.63	0.668798	0.932496	0.820761	-0.151963	0.111735	chr2:95411027-95412433
chr2	95412543	95412676	ENST00000233379	intron	6	+	133	ENSG00000115042	FAHD2A	24252	protein_coding	4775	1	NM_016044.3	NM_016044	2	q11.1	8	0	197.95	233.58	0.731186	0.933911	0.847461	-0.116275	0.0864502	chr2:95412543-95412676
chr2	95412765	95412894	ENST00000233379	intron	7	+	129	ENSG00000115042	FAHD2A	24252	protein_coding	4775	1	NM_016044.3	NM_016044	2	q11.1	8	1	209.52	236.53	0.776605	0.958808	0.885807	-0.109203	0.0730005	chr2:95412765-95412894
chr2	96022276	96022667	ENST00000434632	intron	21	-	391	ENSG00000186281	GPAT2	27168	protein_coding	2743	1	NM_001321527.2	NM_001321525	2	q11.2	22	1	36.9	39.4	0.434583	0.999712	0.936548	-0.501966	0.0631638	chr2:96022276-96022667
chr2	96022724	96022957	ENST00000434632	intron	20	-	233	ENSG00000186281	GPAT2	27168	protein_coding	2743	1	NM_001321527.2	NM_001321525	2	q11.2	22	0	38.75	87.41	0.0172566	0.898632	0.443313	-0.426056	0.455319	chr2:96022724-96022957
chr2	96023024	96023105	ENST00000434632	intron	19	-	81	ENSG00000186281	GPAT2	27168	protein_coding	2743	1	NM_001321527.2	NM_001321525	2	q11.2	22	0	21.23	73.85	0.00783842	0.741578	0.287475	-0.279636	0.454103	chr2:96023024-96023105
chr2	96023227	96023308	ENST00000434632	intron	18	-	81	ENSG00000186281	GPAT2	27168	protein_coding	2743	1	NM_001321527.2	NM_001321525	2	q11.2	22	0	25.37	63.78	0.0321746	0.823287	0.397774	-0.365599	0.425513	chr2:96023227-96023308
chr2	96023441	96023922	ENST00000434632	intron	17	-	481	ENSG00000186281	GPAT2	27168	protein_coding	2743	1	NM_001321527.2	NM_001321525	2	q11.2	22	0	25	34.55	0.40638	0.948008	0.723589	-0.317209	0.224419	chr2:96023441-96023922
chr2	96024001	96024188	ENST00000434632	intron	16	-	187	ENSG00000186281	GPAT2	27168	protein_coding	2743	1	NM_001321527.2	NM_001321525	2	q11.2	22	0	18.11	20.01	0.708572	0.98885	0.905047	-0.196475	0.0838025	chr2:96024001-96024188
chr2	96024338	96024426	ENST00000434632	intron	15	-	88	ENSG00000186281	GPAT2	27168	protein_coding	2743	1	NM_001321527.2	NM_001321525	2	q11.2	22	0	22.27	23.07	0.756633	0.997085	0.965323	-0.20869	0.0317621	chr2:96024338-96024426
chr2	96024686	96024772	ENST00000434632	intron	14	-	86	ENSG00000186281	GPAT2	27168	protein_coding	2743	1	NM_001321527.2	NM_001321525	2	q11.2	22	0	24.36	31.15	0.533203	0.949765	0.782022	-0.248819	0.167743	chr2:96024686-96024772
chr2	96024844	96025484	ENST00000434632	intron	13	-	640	ENSG00000186281	GPAT2	27168	protein_coding	2743	1	NM_001321527.2	NM_001321525	2	q11.2	22	0	26.45	30.05	0.64013	0.988813	0.8802	-0.24007	0.108614	chr2:96024844-96025484
chr2	96025604	96025929	ENST00000434632	intron	12	-	325	ENSG00000186281	GPAT2	27168	protein_coding	2743	1	NM_001321527.2	NM_001321525	2	q11.2	22	0	25.96	26.63	0.807631	0.996309	0.97484	-0.167209	0.021469	chr2:96025604-96025929
chr2	96026013	96026182	ENST00000434632	intron	11	-	169	ENSG00000186281	GPAT2	27168	protein_coding	2743	1	NM_001321527.2	NM_001321525	2	q11.2	22	0	32.16	32.55	0.862014	0.997831	0.988018	-0.126005	0.00981287	chr2:96026013-96026182
chr2	96026306	96026696	ENST00000434632	intron	10	-	390	ENSG00000186281	GPAT2	27168	protein_coding	2743	1	NM_001321527.2	NM_001321525	2	q11.2	22	0	20.74	27.82	0.429236	0.949877	0.745507	-0.316271	0.20437	chr2:96026306-96026696
chr2	96026910	96027006	ENST00000434632	intron	9	-	96	ENSG00000186281	GPAT2	27168	protein_coding	2743	1	NM_001321527.2	NM_001321525	2	q11.2	22	0	12.56	18.26	0.313538	0.958311	0.687842	-0.374304	0.270469	chr2:96026910-96027006
chr2	96027107	96027418	ENST00000434632	intron	8	-	311	ENSG00000186281	GPAT2	27168	protein_coding	2743	1	NM_001321527.2	NM_001321525	2	q11.2	22	0	19.49	19.53	0.872441	0.996467	0.997952	-0.125511	-0.00148437	chr2:96027107-96027418
chr2	96027553	96027990	ENST00000434632	intron	7	-	437	ENSG00000186281	GPAT2	27168	protein_coding	2743	1	NM_001321527.2	NM_001321525	2	q11.2	22	0	29.59	29.81	0.88062	0.998051	0.99262	-0.112	0.00543105	chr2:96027553-96027990
chr2	96028091	96030405	ENST00000434632	intron	6	-	2314	ENSG00000186281	GPAT2	27168	protein_coding	2743	1	NM_001321527.2	NM_001321525	2	q11.2	22	0	31.26	31.32	0.87189	0.998821	0.998084	-0.126195	0.000736976	chr2:96028091-96030405
chr2	96030535	96030743	ENST00000434632	intron	5	-	208	ENSG00000186281	GPAT2	27168	protein_coding	2743	1	NM_001321527.2	NM_001321525	2	q11.2	22	0	21.3	21.56	0.846695	0.996537	0.987941	-0.141246	0.00859604	chr2:96030535-96030743
chr2	96030849	96031260	ENST00000434632	intron	4	-	411	ENSG00000186281	GPAT2	27168	protein_coding	2743	1	NM_001321527.2	NM_001321525	2	q11.2	22	0	32.12	32.77	0.83259	0.99874	0.980165	-0.147575	0.018575	chr2:96030849-96031260
chr2	96031335	96032032	ENST00000434632	intron	3	-	697	ENSG00000186281	GPAT2	27168	protein_coding	2743	1	NM_001321527.2	NM_001321525	2	q11.2	22	0	35.19	35.63	0.859244	0.998301	0.987651	-0.128407	0.0106497	chr2:96031335-96032032
chr2	96032147	96032296	ENST00000434632	intron	2	-	149	ENSG00000186281	GPAT2	27168	protein_coding	2743	1	NM_001321527.2	NM_001321525	2	q11.2	22	0	26.47	26.96	0.873395	0.996361	0.981825	-0.10843	0.0145361	chr2:96032147-96032296
chr2	96032420	96034852	ENST00000434632	intron	1	-	2432	ENSG00000186281	GPAT2	27168	protein_coding	2743	1	NM_001321527.2	NM_001321525	2	q11.2	22	0	3.3	15.15	0.0169397	0.625297	0.217822	-0.200882	0.407475	chr2:96032420-96034852
chr2	96144038	96144153	ENST00000288943	intron	3	-	115	ENSG00000158050	DUSP2	3068	protein_coding	1685	1	NM_004418.4	NM_004418	2	q11.2	4	1	24.77	33.26	0.32373	0.958989	0.744738	-0.421008	0.21425	chr2:96144038-96144153
chr2	96144374	96144760	ENST00000288943	intron	2	-	386	ENSG00000158050	DUSP2	3068	protein_coding	1685	1	NM_004418.4	NM_004418	2	q11.2	4	0	21.23	29.25	0.171977	0.989032	0.725812	-0.553835	0.26322	chr2:96144374-96144760
chr2	96144883	96144966	ENST00000288943	intron	1	-	83	ENSG00000158050	DUSP2	3068	protein_coding	1685	1	NM_004418.4	NM_004418	2	q11.2	4	0	22.66	30.44	0.270874	0.968502	0.744415	-0.473541	0.224087	chr2:96144883-96144966
chr2	96254116	96254832	ENST00000258439	intron	3	-	716	ENSG00000135956	TMEM127	26038	protein_coding	6271	1	NM_017849.4	NM_001193304	2	q11.2	4	1	250.88	251.95	0.982099	0.999349	0.995753	-0.013654	0.0035955	chr2:96254116-96254832
chr2	96254998	96265137	ENST00000258439	intron	2	-	10139	ENSG00000135956	TMEM127	26038	protein_coding	6271	1	NM_017849.4	NM_001193304	2	q11.2	4	0	244.88	268.63	0.832031	0.966693	0.911588	-0.079557	0.0551045	chr2:96254998-96265137
chr2	96265513	96265868	ENST00000258439	intron	1	-	355	ENSG00000135956	TMEM127	26038	protein_coding	6271	1	NM_017849.4	NM_001193304	2	q11.2	4	0	112.93	266.6	0.344795	0.505053	0.423593	-0.0787985	0.08146	chr2:96265513-96265868
chr2	96266490	96267320	ENST00000488633	intron	1	+	830	ENSG00000144021	CIAO1	14280	protein_coding	3968	1	NM_004804.3	NM_004804	2	q11.2	7	0	156.34	164.74	0.861609	0.994106	0.949011	-0.0874014	0.0450955	chr2:96266490-96267320
chr2	96267470	96267624	ENST00000488633	intron	2	+	154	ENSG00000144021	CIAO1	14280	protein_coding	3968	1	NM_004804.3	NM_004804	2	q11.2	7	0	263.53	266.55	0.958493	0.998988	0.98867	-0.0301771	0.0103175	chr2:96267470-96267624
chr2	96267737	96267835	ENST00000488633	intron	3	+	98	ENSG00000144021	CIAO1	14280	protein_coding	3968	1	NM_004804.3	NM_004804	2	q11.2	7	0	279.33	304.82	0.830552	0.972611	0.916377	-0.0858252	0.0562341	chr2:96267737-96267835
chr2	96267925	96268456	ENST00000488633	intron	4	+	531	ENSG00000144021	CIAO1	14280	protein_coding	3968	1	NM_004804.3	NM_004804	2	q11.2	7	0	303.56	315.34	0.908741	0.992476	0.962643	-0.0539029	0.0298329	chr2:96267925-96268456
chr2	96268659	96269267	ENST00000488633	intron	5	+	608	ENSG00000144021	CIAO1	14280	protein_coding	3968	1	NM_004804.3	NM_004804	2	q11.2	7	0	307.96	400.16	0.632105	0.886624	0.769592	-0.137487	0.117032	chr2:96268659-96269267
chr2	96269356	96271110	ENST00000488633	intron	6	+	1754	ENSG00000144021	CIAO1	14280	protein_coding	3968	1	NM_004804.3	NM_004804	2	q11.2	7	1	292.66	311.32	0.876485	0.980836	0.940062	-0.0635762	0.0407741	chr2:96269356-96271110
chr2	96275156	96275256	ENST00000323853	intron	44	-	100	ENSG00000144028	SNRNP200	30859	protein_coding	7194	1	NM_014014.5	NM_014014	2	q11.2	45	1	356.22	359.62	0.962162	0.999581	0.990546	-0.0283836	0.0090358	chr2:96275156-96275256
chr2	96275350	96276903	ENST00000323853	intron	43	-	1553	ENSG00000144028	SNRNP200	30859	protein_coding	7194	1	NM_014014.5	NM_014014	2	q11.2	45	0	238.58	244.62	0.930948	0.995704	0.975309	-0.0443607	0.020395	chr2:96275350-96276903
chr2	96276986	96277080	ENST00000323853	intron	42	-	94	ENSG00000144028	SNRNP200	30859	protein_coding	7194	1	NM_014014.5	NM_014014	2	q11.2	45	0	287.68	290.99	0.960546	0.99884	0.988625	-0.0280792	0.0102149	chr2:96276986-96277080
chr2	96277242	96277538	ENST00000323853	intron	41	-	296	ENSG00000144028	SNRNP200	30859	protein_coding	7194	1	NM_014014.5	NM_014014	2	q11.2	45	0	376.6	377.42	0.987885	0.999794	0.997827	-0.00994267	0.00196619	chr2:96277242-96277538
chr2	96277716	96277806	ENST00000323853	intron	40	-	90	ENSG00000144028	SNRNP200	30859	protein_coding	7194	1	NM_014014.5	NM_014014	2	q11.2	45	0	286.23	294.25	0.929595	0.99478	0.972744	-0.0431493	0.0220356	chr2:96277716-96277806
chr2	96277951	96278236	ENST00000323853	intron	39	-	285	ENSG00000144028	SNRNP200	30859	protein_coding	7194	1	NM_014014.5	NM_014014	2	q11.2	45	0	448.21	454.01	0.958249	0.99923	0.987225	-0.0289764	0.0120055	chr2:96277951-96278236
chr2	96278359	96278546	ENST00000323853	intron	38	-	187	ENSG00000144028	SNRNP200	30859	protein_coding	7194	1	NM_014014.5	NM_014014	2	q11.2	45	0	360.38	362.85	0.972912	0.999669	0.993193	-0.0202803	0.00647573	chr2:96278359-96278546
chr2	96278712	96278808	ENST00000323853	intron	37	-	96	ENSG00000144028	SNRNP200	30859	protein_coding	7194	1	NM_014014.5	NM_014014	2	q11.2	45	0	383.14	385.14	0.977646	0.999642	0.994807	-0.0171612	0.00483534	chr2:96278712-96278808
chr2	96278999	96279450	ENST00000323853	intron	36	-	451	ENSG00000144028	SNRNP200	30859	protein_coding	7194	1	NM_014014.5	NM_014014	2	q11.2	45	0	301.52	303.58	0.969857	0.999842	0.993214	-0.023357	0.00662768	chr2:96278999-96279450
chr2	96279560	96281813	ENST00000323853	intron	35	-	2253	ENSG00000144028	SNRNP200	30859	protein_coding	7194	1	NM_014014.5	NM_014014	2	q11.2	45	0	254.79	256.95	0.966973	0.999421	0.991594	-0.0246207	0.00782729	chr2:96279560-96281813
chr2	96281923	96283200	ENST00000323853	intron	34	-	1277	ENSG00000144028	SNRNP200	30859	protein_coding	7194	1	NM_014014.5	NM_014014	2	q11.2	45	0	304.41	318.3	0.880603	0.994776	0.956362	-0.0757592	0.0384141	chr2:96281923-96283200
chr2	96283353	96283534	ENST00000323853	intron	33	-	181	ENSG00000144028	SNRNP200	30859	protein_coding	7194	1	NM_014014.5	NM_014014	2	q11.2	45	0	311.95	313.51	0.979718	0.999526	0.995024	-0.015306	0.00450227	chr2:96283353-96283534
chr2	96283714	96283812	ENST00000323853	intron	32	-	98	ENSG00000144028	SNRNP200	30859	protein_coding	7194	1	NM_014014.5	NM_014014	2	q11.2	45	0	351.62	352.96	0.984979	0.999457	0.996204	-0.0112248	0.00325329	chr2:96283714-96283812
chr2	96284005	96284357	ENST00000323853	intron	31	-	352	ENSG00000144028	SNRNP200	30859	protein_coding	7194	1	NM_014014.5	NM_014014	2	q11.2	45	0	379.21	385.62	0.948535	0.998283	0.983377	-0.0348426	0.0149051	chr2:96284005-96284357
chr2	96284586	96285179	ENST00000323853	intron	30	-	593	ENSG00000144028	SNRNP200	30859	protein_coding	7194	1	NM_014014.5	NM_014014	2	q11.2	45	0	257.74	294.67	0.771752	0.951033	0.874673	-0.102921	0.0763593	chr2:96284586-96285179
chr2	96285341	96286310	ENST00000323853	intron	29	-	969	ENSG00000144028	SNRNP200	30859	protein_coding	7194	1	NM_014014.5	NM_014014	2	q11.2	45	0	182.29	182.77	0.981606	0.999604	0.997374	-0.0157681	0.00223029	chr2:96285341-96286310
chr2	96286485	96286687	ENST00000323853	intron	28	-	202	ENSG00000144028	SNRNP200	30859	protein_coding	7194	1	NM_014014.5	NM_014014	2	q11.2	45	0	287.42	288.62	0.981851	0.999662	0.995842	-0.0139909	0.00381954	chr2:96286485-96286687
chr2	96286878	96287005	ENST00000323853	intron	27	-	127	ENSG00000144028	SNRNP200	30859	protein_coding	7194	1	NM_014014.5	NM_014014	2	q11.2	45	0	270.63	281.11	0.909282	0.991326	0.962719	-0.0534376	0.0286067	chr2:96286878-96287005
chr2	96287161	96287438	ENST00000323853	intron	26	-	277	ENSG00000144028	SNRNP200	30859	protein_coding	7194	1	NM_014014.5	NM_014014	2	q11.2	45	0	269.34	273.12	0.939705	0.999706	0.98616	-0.0464553	0.0135464	chr2:96287161-96287438
chr2	96287558	96287862	ENST00000323853	intron	25	-	304	ENSG00000144028	SNRNP200	30859	protein_coding	7194	1	NM_014014.5	NM_014014	2	q11.2	45	0	285.75	286.86	0.981333	0.999786	0.996131	-0.0147978	0.00365571	chr2:96287558-96287862
chr2	96287970	96288662	ENST00000323853	intron	24	-	692	ENSG00000144028	SNRNP200	30859	protein_coding	7194	1	NM_014014.5	NM_014014	2	q11.2	45	0	295.64	296.49	0.985947	0.999644	0.997133	-0.0111856	0.00251082	chr2:96287970-96288662
chr2	96288747	96289036	ENST00000323853	intron	23	-	289	ENSG00000144028	SNRNP200	30859	protein_coding	7194	1	NM_014014.5	NM_014014	2	q11.2	45	0	295.33	297.45	0.971871	0.999497	0.992873	-0.0210021	0.00662455	chr2:96288747-96289036
chr2	96289118	96289226	ENST00000323853	intron	22	-	108	ENSG00000144028	SNRNP200	30859	protein_coding	7194	1	NM_014014.5	NM_014014	2	q11.2	45	0	280.42	282.25	0.973341	0.999406	0.993516	-0.0201758	0.00588978	chr2:96289118-96289226
chr2	96289380	96289798	ENST00000323853	intron	21	-	418	ENSG00000144028	SNRNP200	30859	protein_coding	7194	1	NM_014014.5	NM_014014	2	q11.2	45	0	303.85	307.48	0.958988	0.999322	0.988194	-0.0292063	0.0111276	chr2:96289380-96289798
chr2	96289997	96290325	ENST00000323853	intron	20	-	328	ENSG00000144028	SNRNP200	30859	protein_coding	7194	1	NM_014014.5	NM_014014	2	q11.2	45	0	283.26	284.21	0.98326	0.999715	0.996657	-0.0133972	0.00305797	chr2:96289997-96290325
chr2	96290515	96290683	ENST00000323853	intron	19	-	168	ENSG00000144028	SNRNP200	30859	protein_coding	7194	1	NM_014014.5	NM_014014	2	q11.2	45	0	307.55	307.9	0.993136	0.999586	0.998863	-0.00572743	0.000723034	chr2:96290515-96290683
chr2	96290816	96291391	ENST00000323853	intron	18	-	575	ENSG00000144028	SNRNP200	30859	protein_coding	7194	1	NM_014014.5	NM_014014	2	q11.2	45	0	321.07	321.74	0.987655	0.99975	0.997918	-0.0102626	0.00183201	chr2:96290816-96291391
chr2	96291503	96291750	ENST00000323853	intron	17	-	247	ENSG00000144028	SNRNP200	30859	protein_coding	7194	1	NM_014014.5	NM_014014	2	q11.2	45	0	254.77	257.05	0.959129	0.99987	0.99113	-0.0320016	0.00874011	chr2:96291503-96291750
chr2	96291901	96292971	ENST00000323853	intron	16	-	1070	ENSG00000144028	SNRNP200	30859	protein_coding	7194	1	NM_014014.5	NM_014014	2	q11.2	45	0	204.75	205.51	0.982447	0.999347	0.996302	-0.0138544	0.00304483	chr2:96291901-96292971
chr2	96293096	96293315	ENST00000323853	intron	15	-	219	ENSG00000144028	SNRNP200	30859	protein_coding	7194	1	NM_014014.5	NM_014014	2	q11.2	45	0	255.6	260.41	0.937787	0.998748	0.981529	-0.0437426	0.0172191	chr2:96293096-96293315
chr2	96293510	96295487	ENST00000323853	intron	14	-	1977	ENSG00000144028	SNRNP200	30859	protein_coding	7194	1	NM_014014.5	NM_014014	2	q11.2	45	0	198.64	199.32	0.983641	0.999627	0.996588	-0.0129476	0.00303815	chr2:96293510-96295487
chr2	96295659	96296535	ENST00000323853	intron	13	-	876	ENSG00000144028	SNRNP200	30859	protein_coding	7194	1	NM_014014.5	NM_014014	2	q11.2	45	0	235.23	235.38	0.993993	0.999138	0.999363	-0.00537021	-0.000224432	chr2:96295659-96296535
chr2	96296692	96296932	ENST00000323853	intron	12	-	240	ENSG00000144028	SNRNP200	30859	protein_coding	7194	1	NM_014014.5	NM_014014	2	q11.2	45	0	243.97	244.07	0.994539	0.999235	0.99959	-0.00505127	-0.000355315	chr2:96296692-96296932
chr2	96297071	96297362	ENST00000323853	intron	11	-	291	ENSG00000144028	SNRNP200	30859	protein_coding	7194	1	NM_014014.5	NM_014014	2	q11.2	45	0	248.4	248.42	0.996161	0.998866	0.999919	-0.00375825	-0.00105378	chr2:96297071-96297362
chr2	96297537	96297636	ENST00000323853	intron	10	-	99	ENSG00000144028	SNRNP200	30859	protein_coding	7194	1	NM_014014.5	NM_014014	2	q11.2	45	0	214.74	214.88	0.992322	0.999321	0.999348	-0.00702638	-2.72022e-05	chr2:96297537-96297636
chr2	96297721	96298283	ENST00000323853	intron	9	-	562	ENSG00000144028	SNRNP200	30859	protein_coding	7194	1	NM_014014.5	NM_014014	2	q11.2	45	0	231.07	231.44	0.989259	0.999587	0.998401	-0.0091421	0.00118532	chr2:96297721-96298283
chr2	96298421	96298602	ENST00000323853	intron	8	-	181	ENSG00000144028	SNRNP200	30859	protein_coding	7194	1	NM_014014.5	NM_014014	2	q11.2	45	0	215.77	217.79	0.959378	0.999454	0.990725	-0.0313469	0.0087289	chr2:96298421-96298602
chr2	96298703	96298814	ENST00000323853	intron	7	-	111	ENSG00000144028	SNRNP200	30859	protein_coding	7194	1	NM_014014.5	NM_014014	2	q11.2	45	0	197.3	198.86	0.970609	0.998707	0.992155	-0.0215461	0.0065516	chr2:96298703-96298814
chr2	96298968	96299328	ENST00000323853	intron	6	-	360	ENSG00000144028	SNRNP200	30859	protein_coding	7194	1	NM_014014.5	NM_014014	2	q11.2	45	0	228.08	228.4	0.989465	0.999579	0.998599	-0.00913426	0.000980227	chr2:96298968-96299328
chr2	96299428	96300997	ENST00000323853	intron	5	-	1569	ENSG00000144028	SNRNP200	30859	protein_coding	7194	1	NM_014014.5	NM_014014	2	q11.2	45	0	313.29	315.42	0.973095	0.999605	0.993247	-0.0201517	0.00635759	chr2:96299428-96300997
chr2	96301054	96301523	ENST00000323853	intron	4	-	469	ENSG00000144028	SNRNP200	30859	protein_coding	7194	1	NM_014014.5	NM_014014	2	q11.2	45	0	342.93	343.04	0.995689	0.999487	0.999679	-0.0039906	-0.000191901	chr2:96301054-96301523
chr2	96301717	96303158	ENST00000323853	intron	3	-	1441	ENSG00000144028	SNRNP200	30859	protein_coding	7194	1	NM_014014.5	NM_014014	2	q11.2	45	0	276.64	278.23	0.97636	0.999532	0.994285	-0.0179248	0.00524688	chr2:96301717-96303158
chr2	96303331	96304704	ENST00000323853	intron	2	-	1373	ENSG00000144028	SNRNP200	30859	protein_coding	7194	1	NM_014014.5	NM_014014	2	q11.2	45	0	340.82	342.95	0.978286	0.999208	0.993789	-0.015503	0.00541924	chr2:96303331-96304704
chr2	96304869	96305392	ENST00000323853	intron	1	-	523	ENSG00000144028	SNRNP200	30859	protein_coding	7194	1	NM_014014.5	NM_014014	2	q11.2	45	0	207.9	208.04	0.991891	0.999386	0.999327	-0.00743628	5.86794e-05	chr2:96304869-96305392
chr2	96325566	96325746	ENST00000439118	intron	1	+	180	ENSG00000198885	ITPRIPL1	29371	protein_coding	2064	1	NM_001008949.3	NM_001008949	2	q11.2	3	0	NA	NA	NA	NA	NA	NA	NA	chr2:96325566-96325746
chr2	96325850	96326641	ENST00000439118	intron	2	+	791	ENSG00000198885	ITPRIPL1	29371	protein_coding	2064	1	NM_001008949.3	NM_001008949	2	q11.2	3	1	NA	NA	NA	NA	NA	NA	NA	chr2:96325850-96326641
chr2	96536831	96547401	ENST00000357485	intron	1	+	10570	ENSG00000196843	ARID5A	17361	protein_coding	2181	1	NM_212481.3	NM_001319085	2	q11.2	7	0	82.41	88.71	0.794205	0.99175	0.928982	-0.134777	0.0627675	chr2:96536831-96547401
chr2	96547518	96549320	ENST00000357485	intron	2	+	1802	ENSG00000196843	ARID5A	17361	protein_coding	2181	1	NM_212481.3	NM_001319085	2	q11.2	7	0	49.14	95.7	0.342388	0.678975	0.51348	-0.171092	0.165496	chr2:96547518-96549320
chr2	96549460	96549752	ENST00000357485	intron	3	+	292	ENSG00000196843	ARID5A	17361	protein_coding	2181	1	NM_212481.3	NM_001319085	2	q11.2	7	0	51.66	97.34	0.364153	0.691681	0.530717	-0.166564	0.160964	chr2:96549460-96549752
chr2	96549806	96550187	ENST00000357485	intron	4	+	381	ENSG00000196843	ARID5A	17361	protein_coding	2181	1	NM_212481.3	NM_001319085	2	q11.2	7	0	90.52	135.48	0.50363	0.831817	0.668143	-0.164513	0.163674	chr2:96549806-96550187
chr2	96550286	96550573	ENST00000357485	intron	5	+	287	ENSG00000196843	ARID5A	17361	protein_coding	2181	1	NM_212481.3	NM_001319085	2	q11.2	7	0	121.86	125.68	0.890637	0.997742	0.969605	-0.0789687	0.028137	chr2:96550286-96550573
chr2	96550734	96551098	ENST00000357485	intron	6	+	364	ENSG00000196843	ARID5A	17361	protein_coding	2181	1	NM_212481.3	NM_001319085	2	q11.2	7	1	134.16	139.26	0.889864	0.994797	0.963378	-0.073514	0.0314189	chr2:96550734-96551098
chr2	96762402	96797011	ENST00000377075	intron	1	+	34609	ENSG00000158158	CNNM4	105	protein_coding	4783	1	NM_020184.4	NM_020184	2	q11.2	7	0	26.41	26.95	0.886583	0.99658	0.979963	-0.0933801	0.0166172	chr2:96762402-96797011
chr2	96797156	96797512	ENST00000377075	intron	2	+	356	ENSG00000158158	CNNM4	105	protein_coding	4783	1	NM_020184.4	NM_020184	2	q11.2	7	0	34.47	34.75	0.94555	0.995181	0.991942	-0.0463928	0.00323832	chr2:96797156-96797512
chr2	96797648	96799056	ENST00000377075	intron	3	+	1408	ENSG00000158158	CNNM4	105	protein_coding	4783	1	NM_020184.4	NM_020184	2	q11.2	7	0	37.36	38.23	0.863382	0.998729	0.977243	-0.113861	0.0214859	chr2:96797648-96799056
chr2	96799227	96799551	ENST00000377075	intron	4	+	324	ENSG00000158158	CNNM4	105	protein_coding	4783	1	NM_020184.4	NM_020184	2	q11.2	7	0	30.53	30.88	0.924248	0.995467	0.988666	-0.0644179	0.00680149	chr2:96799227-96799551
chr2	96799649	96808560	ENST00000377075	intron	5	+	8911	ENSG00000158158	CNNM4	105	protein_coding	4783	1	NM_020184.4	NM_020184	2	q11.2	7	0	39.48	43.66	0.684861	0.993998	0.90426	-0.219399	0.0897382	chr2:96799649-96808560
chr2	96808743	96809319	ENST00000377075	intron	6	+	576	ENSG00000158158	CNNM4	105	protein_coding	4783	1	NM_020184.4	NM_020184	2	q11.2	7	1	22.58	25.84	0.621817	0.988352	0.873839	-0.252022	0.114513	chr2:96808743-96809319
chr2	96817503	96825057	ENST00000305510	intron	1	+	7554	ENSG00000168763	CNNM3	104	protein_coding	4900	1	NM_017623.5	NM_017623	2	q11.2	8	0	51.32	66.1	0.584018	0.918016	0.776399	-0.192381	0.141616	chr2:96817503-96825057
chr2	96825202	96826832	ENST00000305510	intron	2	+	1630	ENSG00000168763	CNNM3	104	protein_coding	4900	1	NM_017623.5	NM_017623	2	q11.2	8	0	42.26	60.04	0.542382	0.849529	0.703864	-0.161482	0.145665	chr2:96825202-96826832
chr2	96826983	96827730	ENST00000305510	intron	3	+	747	ENSG00000168763	CNNM3	104	protein_coding	4900	1	NM_017623.5	NM_017623	2	q11.2	8	0	43.6	55.08	0.567149	0.952137	0.791576	-0.224427	0.160561	chr2:96826983-96827730
chr2	96827901	96828098	ENST00000305510	intron	4	+	197	ENSG00000168763	CNNM3	104	protein_coding	4900	1	NM_017623.5	NM_017623	2	q11.2	8	0	46.97	55.26	0.678011	0.954609	0.849982	-0.171971	0.104627	chr2:96827901-96828098
chr2	96828196	96828566	ENST00000305510	intron	5	+	370	ENSG00000168763	CNNM3	104	protein_coding	4900	1	NM_017623.5	NM_017623	2	q11.2	8	0	52.62	64.84	0.599837	0.950354	0.811536	-0.211699	0.138817	chr2:96828196-96828566
chr2	96828701	96828995	ENST00000305510	intron	6	+	294	ENSG00000168763	CNNM3	104	protein_coding	4900	1	NM_017623.5	NM_017623	2	q11.2	8	0	53.25	64.92	0.614626	0.953199	0.82024	-0.205614	0.132959	chr2:96828701-96828995
chr2	96829135	96832551	ENST00000305510	intron	7	+	3416	ENSG00000168763	CNNM3	104	protein_coding	4900	1	NM_017623.5	NM_017623	2	q11.2	8	1	41.6	52.77	0.574636	0.946286	0.788327	-0.213691	0.157959	chr2:96829135-96832551
chr2	96848445	96853400	ENST00000393537	intron	3	-	4955	ENSG00000213337	ANKRD39	28640	protein_coding	892	1	NM_016466.6	NM_016466	2	q11.2	4	1	51.37	56.4	0.753003	0.986802	0.910816	-0.157812	0.0759865	chr2:96848445-96853400
chr2	96853605	96854337	ENST00000393537	intron	2	-	732	ENSG00000213337	ANKRD39	28640	protein_coding	892	1	NM_016466.6	NM_016466	2	q11.2	4	0	50.85	52.99	0.839431	0.998223	0.959615	-0.120184	0.038608	chr2:96853605-96854337
chr2	96854442	96857887	ENST00000393537	intron	1	-	3445	ENSG00000213337	ANKRD39	28640	protein_coding	892	1	NM_016466.6	NM_016466	2	q11.2	4	0	58.04	62.27	0.798169	0.994713	0.93207	-0.133901	0.0626433	chr2:96854442-96857887
chr2	97083818	97083947	ENST00000414820	intron	8	-	129	ENSG00000144199	FAHD2B	25318	protein_coding	1431	1	NM_001320848.2	NM_001320848	2	q11.2	9	1	127.89	130.32	0.926617	0.998931	0.981354	-0.0547362	0.0175777	chr2:97083818-97083947
chr2	97084036	97084168	ENST00000414820	intron	7	-	132	ENSG00000144199	FAHD2B	25318	protein_coding	1431	1	NM_001320848.2	NM_001320848	2	q11.2	9	0	100.04	102.81	0.897131	0.998417	0.973057	-0.0759259	0.0253595	chr2:97084036-97084168
chr2	97084278	97085698	ENST00000414820	intron	6	-	1420	ENSG00000144199	FAHD2B	25318	protein_coding	1431	1	NM_001320848.2	NM_001320848	2	q11.2	9	0	33.48	39.4	0.56043	0.988976	0.849746	-0.289316	0.139229	chr2:97084278-97085698
chr2	97085862	97086138	ENST00000414820	intron	5	-	276	ENSG00000144199	FAHD2B	25318	protein_coding	1431	1	NM_001320848.2	NM_001320848	2	q11.2	9	0	48.05	54.53	0.651683	0.990104	0.881166	-0.229483	0.108938	chr2:97085862-97086138
chr2	97086199	97090108	ENST00000414820	intron	4	-	3909	ENSG00000144199	FAHD2B	25318	protein_coding	1431	1	NM_001320848.2	NM_001320848	2	q11.2	9	0	123.78	125.07	0.954337	0.999076	0.989686	-0.0353486	0.00938978	chr2:97086199-97090108
chr2	97090326	97091461	ENST00000414820	intron	3	-	1135	ENSG00000144199	FAHD2B	25318	protein_coding	1431	1	NM_001320848.2	NM_001320848	2	q11.2	9	0	27.7	29.01	0.783988	0.997335	0.954843	-0.170855	0.0424919	chr2:97090326-97091461
chr2	97091713	97091862	ENST00000414820	intron	2	-	149	ENSG00000144199	FAHD2B	25318	protein_coding	1431	1	NM_001320848.2	NM_001320848	2	q11.2	9	0	12.21	24.07	0.17696	0.83347	0.50727	-0.33031	0.3262	chr2:97091713-97091862
chr2	97091989	97094700	ENST00000414820	intron	1	-	2711	ENSG00000144199	FAHD2B	25318	protein_coding	1431	1	NM_001320848.2	NM_001320848	2	q11.2	9	0	11.27	24.53	0.146239	0.810927	0.459437	-0.313199	0.35149	chr2:97091989-97094700
chr2	97646190	97647066	ENST00000258424	intron	1	+	876	ENSG00000135940	COX5B	2269	protein_coding	690	1	NM_001862.3	NM_001862	2	q11.2	4	0	1794.82	1861.27	0.932875	0.985959	0.964299	-0.0314235	0.0216606	chr2:97646190-97647066
chr2	97647141	97647343	ENST00000258424	intron	2	+	202	ENSG00000135940	COX5B	2269	protein_coding	690	1	NM_001862.3	NM_001862	2	q11.2	4	0	1779.3	1794.42	0.979394	0.997978	0.991574	-0.0121803	0.00640386	chr2:97647141-97647343
chr2	97647444	97647995	ENST00000258424	intron	3	+	551	ENSG00000135940	COX5B	2269	protein_coding	690	1	NM_001862.3	NM_001862	2	q11.2	4	1	1638.93	1646.6	0.985338	0.9995	0.995342	-0.0100038	0.00415817	chr2:97647444-97647995
chr2	97656961	97657151	ENST00000289228	intron	10	-	190	ENSG00000115073	ACTR1B	168	protein_coding	2204	1	NM_005735.4	NM_005735	2	q11.2	11	1	249.03	257.97	0.904454	0.994753	0.965345	-0.0608905	0.0294081	chr2:97656961-97657151
chr2	97657193	97657447	ENST00000289228	intron	9	-	254	ENSG00000115073	ACTR1B	168	protein_coding	2204	1	NM_005735.4	NM_005735	2	q11.2	11	0	284.33	288.82	0.955006	0.997259	0.984454	-0.0294479	0.0128045	chr2:97657193-97657447
chr2	97657510	97657942	ENST00000289228	intron	8	-	432	ENSG00000115073	ACTR1B	168	protein_coding	2204	1	NM_005735.4	NM_005735	2	q11.2	11	0	291.15	303.11	0.890809	0.993873	0.960542	-0.0697337	0.0333307	chr2:97657510-97657942
chr2	97658118	97658223	ENST00000289228	intron	7	-	105	ENSG00000115073	ACTR1B	168	protein_coding	2204	1	NM_005735.4	NM_005735	2	q11.2	11	0	326.42	372.33	0.806404	0.931661	0.876695	-0.0702912	0.0549653	chr2:97658118-97658223
chr2	97658317	97658426	ENST00000289228	intron	6	-	109	ENSG00000115073	ACTR1B	168	protein_coding	2204	1	NM_005735.4	NM_005735	2	q11.2	11	0	282.85	297.26	0.891415	0.986141	0.951524	-0.060109	0.0346173	chr2:97658317-97658426
chr2	97658644	97658878	ENST00000289228	intron	5	-	234	ENSG00000115073	ACTR1B	168	protein_coding	2204	1	NM_005735.4	NM_005735	2	q11.2	11	0	249.11	363.52	0.563405	0.799937	0.685272	-0.121867	0.114666	chr2:97658644-97658878
chr2	97659004	97659351	ENST00000289228	intron	4	-	347	ENSG00000115073	ACTR1B	168	protein_coding	2204	1	NM_005735.4	NM_005735	2	q11.2	11	0	206.96	217.33	0.872855	0.992548	0.952285	-0.0794295	0.0402638	chr2:97659004-97659351
chr2	97659478	97660570	ENST00000289228	intron	3	-	1092	ENSG00000115073	ACTR1B	168	protein_coding	2204	1	NM_005735.4	NM_005735	2	q11.2	11	0	376.6	391.49	0.903235	0.993809	0.961966	-0.0587312	0.0318435	chr2:97659478-97660570
chr2	97660647	97661881	ENST00000289228	intron	2	-	1234	ENSG00000115073	ACTR1B	168	protein_coding	2204	1	NM_005735.4	NM_005735	2	q11.2	11	0	366.58	383.7	0.904359	0.986304	0.955382	-0.0510227	0.030922	chr2:97660647-97661881
chr2	97661947	97663842	ENST00000289228	intron	1	-	1895	ENSG00000115073	ACTR1B	168	protein_coding	2204	1	NM_005735.4	NM_005735	2	q11.2	11	0	257.36	276.22	0.847721	0.980387	0.931721	-0.0840005	0.048666	chr2:97661947-97663842
chr2	98600794	98604107	ENST00000328709	intron	2	-	3313	ENSG00000183513	COA5	33848	protein_coding	1770	1	NM_001008215.3	NM_001008215	2	q11.2	3	1	178.23	181.99	0.926849	0.99881	0.97934	-0.0524906	0.0194704	chr2:98600794-98604107
chr2	98604192	98608306	ENST00000328709	intron	1	-	4114	ENSG00000183513	COA5	33848	protein_coding	1770	1	NM_001008215.3	NM_001008215	2	q11.2	3	0	139.3	208.3	0.532613	0.78591	0.668747	-0.136134	0.117163	chr2:98604192-98608306
chr2	98608727	98609755	ENST00000357765	intron	1	+	1028	ENSG00000115446	UNC50	16046	protein_coding	1133	1	NM_014044.7	NM_001330353	2	q11.2	6	0	257.85	351	0.527713	0.901447	0.734615	-0.206902	0.166832	chr2:98608727-98609755
chr2	98610040	98610774	ENST00000357765	intron	2	+	734	ENSG00000115446	UNC50	16046	protein_coding	1133	1	NM_014044.7	NM_001330353	2	q11.2	6	0	316.88	343.67	0.828928	0.9779	0.922047	-0.093119	0.055853	chr2:98610040-98610774
chr2	98610896	98616206	ENST00000357765	intron	3	+	5310	ENSG00000115446	UNC50	16046	protein_coding	1133	1	NM_014044.7	NM_001330353	2	q11.2	6	0	335.05	369.26	0.830475	0.958693	0.907355	-0.0768798	0.0513375	chr2:98610896-98616206
chr2	98616347	98616431	ENST00000357765	intron	4	+	84	ENSG00000115446	UNC50	16046	protein_coding	1133	1	NM_014044.7	NM_001330353	2	q11.2	6	0	252	272.05	0.821312	0.983647	0.9263	-0.104988	0.0573467	chr2:98616347-98616431
chr2	98616534	98618167	ENST00000357765	intron	5	+	1633	ENSG00000115446	UNC50	16046	protein_coding	1133	1	NM_014044.7	NM_001330353	2	q11.2	6	1	240.48	272.6	0.772244	0.955396	0.882172	-0.109928	0.0732247	chr2:98616534-98618167
chr2	99155052	99161956	ENST00000651691	intron	1	+	6904	ENSG00000144182	LIPT1	29569	protein_coding	1266	1	NM_145199.3	NM_145199	2	q11.2	2	1	NA	NA	NA	NA	NA	NA	NA	chr2:99155052-99161956
chr2	99169471	99169549	ENST00000289359	intron	6	-	78	ENSG00000158411	MITD1	25207	protein_coding	939	1	NM_138798.3	NM_138798	2	q11.2	7	1	92.74	144.85	0.510408	0.756629	0.640249	-0.12984	0.116381	chr2:99169471-99169549
chr2	99169611	99170536	ENST00000289359	intron	5	-	925	ENSG00000158411	MITD1	25207	protein_coding	939	1	NM_138798.3	NM_138798	2	q11.2	7	0	180.78	181.16	0.985791	0.999535	0.997902	-0.0121112	0.00163284	chr2:99169611-99170536
chr2	99170653	99171342	ENST00000289359	intron	4	-	689	ENSG00000158411	MITD1	25207	protein_coding	939	1	NM_138798.3	NM_138798	2	q11.2	7	0	136.92	151.33	0.760621	0.983626	0.904778	-0.144157	0.078848	chr2:99170653-99171342
chr2	99171430	99171509	ENST00000289359	intron	3	-	79	ENSG00000158411	MITD1	25207	protein_coding	939	1	NM_138798.3	NM_138798	2	q11.2	7	0	101.37	108.47	0.796694	0.99522	0.934544	-0.13785	0.0606758	chr2:99171430-99171509
chr2	99171647	99173914	ENST00000289359	intron	2	-	2267	ENSG00000158411	MITD1	25207	protein_coding	939	1	NM_138798.3	NM_138798	2	q11.2	7	0	132.37	163.56	0.676813	0.907902	0.809305	-0.132492	0.0985965	chr2:99171647-99173914
chr2	99174017	99180830	ENST00000289359	intron	1	-	6813	ENSG00000158411	MITD1	25207	protein_coding	939	1	NM_138798.3	NM_138798	2	q11.2	7	0	152.03	162.84	0.827585	0.989499	0.933616	-0.106031	0.0558832	chr2:99174017-99180830
chr2	99181250	99186176	ENST00000338148	intron	1	+	4926	ENSG00000185414	MRPL30	14036	protein_coding	4435	1	NM_145212.4	NM_145212	2	q11.2	6	0	101.26	109.49	0.787023	0.990885	0.924833	-0.13781	0.0660517	chr2:99181250-99186176
chr2	99186255	99188176	ENST00000338148	intron	2	+	1921	ENSG00000185414	MRPL30	14036	protein_coding	4435	1	NM_145212.4	NM_145212	2	q11.2	6	0	135.6	147.64	0.810942	0.978817	0.91845	-0.107509	0.0603664	chr2:99186255-99188176
chr2	99188258	99194750	ENST00000338148	intron	3	+	6492	ENSG00000185414	MRPL30	14036	protein_coding	4435	1	NM_145212.4	NM_145212	2	q11.2	6	0	188.04	193.88	0.888797	0.998894	0.969878	-0.0810812	0.029016	chr2:99188258-99194750
chr2	99194898	99195115	ENST00000338148	intron	4	+	217	ENSG00000185414	MRPL30	14036	protein_coding	4435	1	NM_145212.4	NM_145212	2	q11.2	6	0	209.81	210.77	0.975045	0.999907	0.995445	-0.0203999	0.0044618	chr2:99194898-99195115
chr2	99195190	99195572	ENST00000338148	intron	5	+	382	ENSG00000185414	MRPL30	14036	protein_coding	4435	1	NM_145212.4	NM_145212	2	q11.2	6	1	197.84	199.78	0.958095	0.999324	0.990289	-0.0321947	0.00903483	chr2:99195190-99195572
chr2	99319800	99321954	ENST00000264255	intron	4	-	2154	ENSG00000115514	TXNDC9	24110	protein_coding	1508	1	NM_005783.4	NM_005783	2	q11.2	5	1	241.37	278.7	0.761226	0.946001	0.866057	-0.104831	0.0799448	chr2:99319800-99321954
chr2	99322210	99327534	ENST00000264255	intron	3	-	5324	ENSG00000115514	TXNDC9	24110	protein_coding	1508	1	NM_005783.4	NM_005783	2	q11.2	5	0	396.53	401.51	0.960224	0.998985	0.987597	-0.0273729	0.0113878	chr2:99322210-99327534
chr2	99327654	99333021	ENST00000264255	intron	2	-	5367	ENSG00000115514	TXNDC9	24110	protein_coding	1508	1	NM_005783.4	NM_005783	2	q11.2	5	0	407.15	428.48	0.890416	0.985973	0.950219	-0.0598033	0.0357537	chr2:99327654-99333021
chr2	99333243	99336238	ENST00000264255	intron	1	-	2995	ENSG00000115514	TXNDC9	24110	protein_coding	1508	1	NM_005783.4	NM_005783	2	q11.2	5	0	120.51	121.42	0.956584	0.999555	0.992505	-0.0359214	0.00704935	chr2:99333243-99336238
chr2	100563074	100566502	ENST00000264254	intron	1	+	3428	ENSG00000115539	PDCL3	28860	protein_coding	1038	1	NM_024065.5	NM_024065	2	q11.2	6	0	187.59	206.99	0.783055	0.981181	0.906276	-0.12322	0.0749049	chr2:100563074-100566502
chr2	100566630	100568930	ENST00000264254	intron	2	+	2300	ENSG00000115539	PDCL3	28860	protein_coding	1038	1	NM_024065.5	NM_024065	2	q11.2	6	0	244.44	249.22	0.917583	0.999864	0.98082	-0.0632372	0.0190437	chr2:100566630-100568930
chr2	100569022	100569577	ENST00000264254	intron	3	+	555	ENSG00000115539	PDCL3	28860	protein_coding	1038	1	NM_024065.5	NM_024065	2	q11.2	6	0	244.73	246.29	0.968671	0.999723	0.993666	-0.0249948	0.00605708	chr2:100569022-100569577
chr2	100569722	100571589	ENST00000264254	intron	4	+	1867	ENSG00000115539	PDCL3	28860	protein_coding	1038	1	NM_024065.5	NM_024065	2	q11.2	6	0	202.3	202.95	0.97584	0.999848	0.996797	-0.0209569	0.00305044	chr2:100569722-100571589
chr2	100571799	100576353	ENST00000264254	intron	5	+	4554	ENSG00000115539	PDCL3	28860	protein_coding	1038	1	NM_024065.5	NM_024065	2	q11.2	6	1	189.23	190.93	0.961533	0.999477	0.991096	-0.0295633	0.00838062	chr2:100571799-100576353
chr2	101002316	101002701	ENST00000264258	intron	1	+	385	ENSG00000071082	RPL31	10334	protein_coding	1291	1	NM_000993.5	NM_000993	2	q11.2	5	0	4713.85	4761.29	0.975312	0.997576	0.990036	-0.0147245	0.00753973	chr2:101002316-101002701
chr2	101002809	101004157	ENST00000264258	intron	2	+	1348	ENSG00000071082	RPL31	10334	protein_coding	1291	1	NM_000993.5	NM_000993	2	q11.2	5	0	14419	14536.7	0.972423	0.999815	0.991905	-0.0194818	0.00791015	chr2:101002809-101004157
chr2	101004284	101005958	ENST00000264258	intron	3	+	1674	ENSG00000071082	RPL31	10334	protein_coding	1291	1	NM_000993.5	NM_000993	2	q11.2	5	0	13377.4	14128.5	0.923568	0.966672	0.946832	-0.0232641	0.0198399	chr2:101004284-101005958
chr2	101006072	101006349	ENST00000264258	intron	4	+	277	ENSG00000071082	RPL31	10334	protein_coding	1291	1	NM_000993.5	NM_000993	2	q11.2	5	1	5017.53	5450.79	0.873655	0.957741	0.920514	-0.0468597	0.037227	chr2:101006072-101006349
chr2	101253479	101257790	ENST00000289382	intron	1	+	4311	ENSG00000158435	CNOT11	25217	protein_coding	2515	1	NM_017546.5	NM_017546	2	q11.2	7	0	140.71	155.03	0.818734	0.96551	0.907631	-0.0888963	0.0578791	chr2:101253479-101257790
chr2	101257956	101262538	ENST00000289382	intron	2	+	4582	ENSG00000158435	CNOT11	25217	protein_coding	2515	1	NM_017546.5	NM_017546	2	q11.2	7	0	173.93	188.77	0.844562	0.971538	0.921386	-0.0768242	0.0501518	chr2:101257956-101262538
chr2	101262692	101264844	ENST00000289382	intron	3	+	2152	ENSG00000158435	CNOT11	25217	protein_coding	2515	1	NM_017546.5	NM_017546	2	q11.2	7	0	267.93	275.86	0.926266	0.993874	0.971254	-0.0449872	0.0226203	chr2:101262692-101264844
chr2	101265048	101266676	ENST00000289382	intron	4	+	1628	ENSG00000158435	CNOT11	25217	protein_coding	2515	1	NM_017546.5	NM_017546	2	q11.2	7	0	264.29	276.22	0.892942	0.99206	0.95681	-0.0638675	0.0352498	chr2:101265048-101266676
chr2	101266880	101269039	ENST00000289382	intron	5	+	2159	ENSG00000158435	CNOT11	25217	protein_coding	2515	1	NM_017546.5	NM_017546	2	q11.2	7	0	143.99	147.03	0.915991	0.999116	0.979324	-0.0633327	0.0197924	chr2:101266880-101269039
chr2	101269137	101269215	ENST00000289382	intron	6	+	78	ENSG00000158435	CNOT11	25217	protein_coding	2515	1	NM_017546.5	NM_017546	2	q11.2	7	1	174.44	187.52	0.816409	0.990904	0.930247	-0.113838	0.0606561	chr2:101269137-101269215
chr2	101277282	101281858	ENST00000295317	intron	6	-	4576	ENSG00000163162	RNF149	23137	protein_coding	2953	1	NM_173647.4	NM_173647	2	q11.2	7	1	311.73	329.92	0.874704	0.985547	0.944865	-0.0701611	0.0406814	chr2:101277282-101281858
chr2	101282058	101286080	ENST00000295317	intron	5	-	4022	ENSG00000163162	RNF149	23137	protein_coding	2953	1	NM_173647.4	NM_173647	2	q11.2	7	0	255.81	261.77	0.91508	0.998962	0.977232	-0.0621522	0.0217296	chr2:101282058-101286080
chr2	101286178	101288972	ENST00000295317	intron	4	-	2794	ENSG00000163162	RNF149	23137	protein_coding	2953	1	NM_173647.4	NM_173647	2	q11.2	7	0	146.44	154.63	0.846401	0.993988	0.947035	-0.100634	0.0469532	chr2:101286178-101288972
chr2	101289056	101294013	ENST00000295317	intron	3	-	4957	ENSG00000163162	RNF149	23137	protein_coding	2953	1	NM_173647.4	NM_173647	2	q11.2	7	0	229.25	231.96	0.95126	0.999551	0.988317	-0.0370567	0.0112345	chr2:101289056-101294013
chr2	101294083	101294930	ENST00000295317	intron	2	-	847	ENSG00000163162	RNF149	23137	protein_coding	2953	1	NM_173647.4	NM_173647	2	q11.2	7	0	188.48	195.4	0.847519	0.99984	0.964585	-0.117067	0.0352546	chr2:101294083-101294930
chr2	101295182	101308128	ENST00000295317	intron	1	-	12946	ENSG00000163162	RNF149	23137	protein_coding	2953	1	NM_173647.4	NM_173647	2	q11.2	7	0	230.04	234.79	0.933501	0.998034	0.979769	-0.0462682	0.0182644	chr2:101295182-101308128
chr2	102143021	102153940	ENST00000410023	intron	1	+	10919	ENSG00000115594	IL1R1	5993	protein_coding	5183	1	NM_000877.4	NM_001320978	2	q11.2	12	0	324.55	655.86	0.337816	0.706817	0.494846	-0.157031	0.211971	chr2:102143021-102153940
chr2	102154018	102157718	ENST00000410023	intron	2	+	3700	ENSG00000115594	IL1R1	5993	protein_coding	5183	1	NM_000877.4	NM_001320978	2	q11.2	12	0	525.64	715.3	0.635827	0.83364	0.734853	-0.0990255	0.0987874	chr2:102154018-102157718
chr2	102157786	102164773	ENST00000410023	intron	3	+	6987	ENSG00000115594	IL1R1	5993	protein_coding	5183	1	NM_000877.4	NM_001320978	2	q11.2	12	0	685.93	753.23	0.864266	0.951323	0.910651	-0.0463857	0.0406713	chr2:102157786-102164773
chr2	102165009	102165114	ENST00000410023	intron	4	+	105	ENSG00000115594	IL1R1	5993	protein_coding	5183	1	NM_000877.4	NM_001320978	2	q11.2	12	0	704.56	733.47	0.895788	0.99597	0.960585	-0.0647963	0.0353858	chr2:102165009-102165114
chr2	102165305	102166112	ENST00000410023	intron	5	+	807	ENSG00000115594	IL1R1	5993	protein_coding	5183	1	NM_000877.4	NM_001320978	2	q11.2	12	0	518.89	597.97	0.700728	0.979347	0.867753	-0.167024	0.111594	chr2:102165305-102166112
chr2	102166282	102168597	ENST00000410023	intron	6	+	2315	ENSG00000115594	IL1R1	5993	protein_coding	5183	1	NM_000877.4	NM_001320978	2	q11.2	12	0	761.64	796.68	0.910025	0.989469	0.956017	-0.0459928	0.0334515	chr2:102166282-102168597
chr2	102168664	102171800	ENST00000410023	intron	7	+	3136	ENSG00000115594	IL1R1	5993	protein_coding	5183	1	NM_000877.4	NM_001320978	2	q11.2	12	0	784.34	787.29	0.987334	0.999831	0.996253	-0.00891874	0.00357793	chr2:102168664-102171800
chr2	102171919	102172686	ENST00000410023	intron	8	+	767	ENSG00000115594	IL1R1	5993	protein_coding	5183	1	NM_000877.4	NM_001320978	2	q11.2	12	0	766.68	780.32	0.950198	0.998554	0.98252	-0.0323218	0.0160337	chr2:102171919-102172686
chr2	102172839	102174586	ENST00000410023	intron	9	+	1747	ENSG00000115594	IL1R1	5993	protein_coding	5183	1	NM_000877.4	NM_001320978	2	q11.2	12	0	431.6	447.05	0.87485	0.99986	0.96544	-0.09059	0.0344199	chr2:102172839-102174586
chr2	102174731	102175477	ENST00000410023	intron	10	+	746	ENSG00000115594	IL1R1	5993	protein_coding	5183	1	NM_000877.4	NM_001320978	2	q11.2	12	0	619.58	645.53	0.917289	0.987415	0.9598	-0.0425118	0.0276143	chr2:102174731-102175477
chr2	102175646	102176352	ENST00000410023	intron	11	+	706	ENSG00000115594	IL1R1	5993	protein_coding	5183	1	NM_000877.4	NM_001320978	2	q11.2	12	1	866.7	916	0.886496	0.982101	0.946179	-0.0596834	0.0359223	chr2:102175646-102176352
chr2	102311624	102338115	ENST00000233954	intron	1	+	26491	ENSG00000115602	IL1RL1	5998	protein_coding	1997	1	NM_016232.5	NM_016232	2	q12.1	11	0	NA	NA	NA	NA	NA	NA	NA	chr2:102311624-102338115
chr2	102338326	102338836	ENST00000233954	intron	2	+	510	ENSG00000115602	IL1RL1	5998	protein_coding	1997	1	NM_016232.5	NM_016232	2	q12.1	11	0	NA	NA	NA	NA	NA	NA	NA	chr2:102338326-102338836
chr2	102339048	102340097	ENST00000233954	intron	3	+	1049	ENSG00000115602	IL1RL1	5998	protein_coding	1997	1	NM_016232.5	NM_016232	2	q12.1	11	0	NA	NA	NA	NA	NA	NA	NA	chr2:102339048-102340097
chr2	102340273	102340665	ENST00000233954	intron	4	+	392	ENSG00000115602	IL1RL1	5998	protein_coding	1997	1	NM_016232.5	NM_016232	2	q12.1	11	0	NA	NA	NA	NA	NA	NA	NA	chr2:102340273-102340665
chr2	102340829	102342222	ENST00000233954	intron	5	+	1393	ENSG00000115602	IL1RL1	5998	protein_coding	1997	1	NM_016232.5	NM_016232	2	q12.1	11	0	NA	NA	NA	NA	NA	NA	NA	chr2:102340829-102342222
chr2	102342295	102343035	ENST00000233954	intron	6	+	740	ENSG00000115602	IL1RL1	5998	protein_coding	1997	1	NM_016232.5	NM_016232	2	q12.1	11	0	NA	NA	NA	NA	NA	NA	NA	chr2:102342295-102343035
chr2	102343178	102343269	ENST00000233954	intron	7	+	91	ENSG00000115602	IL1RL1	5998	protein_coding	1997	1	NM_016232.5	NM_016232	2	q12.1	11	0	NA	NA	NA	NA	NA	NA	NA	chr2:102343178-102343269
chr2	102343416	102347944	ENST00000233954	intron	8	+	4528	ENSG00000115602	IL1RL1	5998	protein_coding	1997	1	NM_016232.5	NM_016232	2	q12.1	11	0	NA	NA	NA	NA	NA	NA	NA	chr2:102343416-102347944
chr2	102348092	102349078	ENST00000233954	intron	9	+	986	ENSG00000115602	IL1RL1	5998	protein_coding	1997	1	NM_016232.5	NM_016232	2	q12.1	11	0	NA	NA	NA	NA	NA	NA	NA	chr2:102348092-102349078
chr2	102349247	102351535	ENST00000233954	intron	10	+	2288	ENSG00000115602	IL1RL1	5998	protein_coding	1997	1	NM_016232.5	NM_016232	2	q12.1	11	1	NA	NA	NA	NA	NA	NA	NA	chr2:102349247-102351535
chr2	102719208	102723699	ENST00000258436	intron	5	-	4491	ENSG00000135953	MFSD9	28158	protein_coding	5293	1	NM_032718.5	NM_032718	2	q12.1	6	1	17.33	17.68	0.862555	0.994387	0.980204	-0.117649	0.0141832	chr2:102719208-102723699
chr2	102723910	102726844	ENST00000258436	intron	4	-	2934	ENSG00000135953	MFSD9	28158	protein_coding	5293	1	NM_032718.5	NM_032718	2	q12.1	6	0	16.95	22.16	0.430984	0.971043	0.764892	-0.333908	0.206151	chr2:102723910-102726844
chr2	102726975	102731024	ENST00000258436	intron	3	-	4049	ENSG00000135953	MFSD9	28158	protein_coding	5293	1	NM_032718.5	NM_032718	2	q12.1	6	0	14.71	15.4	0.78069	0.99581	0.955195	-0.174505	0.0406153	chr2:102726975-102731024
chr2	102731069	102732321	ENST00000258436	intron	2	-	1252	ENSG00000135953	MFSD9	28158	protein_coding	5293	1	NM_032718.5	NM_032718	2	q12.1	6	0	14.15	17.29	0.511908	0.988481	0.818392	-0.306484	0.170089	chr2:102731069-102732321
chr2	102732410	102736645	ENST00000258436	intron	1	-	4235	ENSG00000135953	MFSD9	28158	protein_coding	5293	1	NM_032718.5	NM_032718	2	q12.1	6	0	13.59	18.67	0.398053	0.958668	0.727906	-0.329852	0.230762	chr2:102732410-102736645
chr2	102762350	102762586	ENST00000412401	intron	1	+	236	ENSG00000170417	TMEM182	26391	protein_coding	3588	1	NM_144632.5	NM_144632	2	q12.1	5	0	NA	NA	NA	NA	NA	NA	NA	chr2:102762350-102762586
chr2	102762687	102764328	ENST00000412401	intron	2	+	1641	ENSG00000170417	TMEM182	26391	protein_coding	3588	1	NM_144632.5	NM_144632	2	q12.1	5	0	11.36	11.42	0.872917	0.985585	0.994746	-0.121829	-0.00916078	chr2:102762687-102764328
chr2	102764428	102797862	ENST00000412401	intron	3	+	33434	ENSG00000170417	TMEM182	26391	protein_coding	3588	1	NM_144632.5	NM_144632	2	q12.1	5	0	NA	NA	NA	NA	NA	NA	NA	chr2:102764428-102797862
chr2	102798001	102814747	ENST00000412401	intron	4	+	16746	ENSG00000170417	TMEM182	26391	protein_coding	3588	1	NM_144632.5	NM_144632	2	q12.1	5	1	NA	NA	NA	NA	NA	NA	NA	chr2:102798001-102814747
chr2	105038228	105049170	ENST00000258455	intron	1	+	10942	ENSG00000135972	MRPS9	14501	protein_coding	1414	1	NM_182640.3	NM_182640	2	q12.1	11	0	133.93	140.27	0.851638	0.996905	0.954801	-0.103163	0.0421036	chr2:105038228-105049170
chr2	105049351	105071312	ENST00000258455	intron	2	+	21961	ENSG00000135972	MRPS9	14501	protein_coding	1414	1	NM_182640.3	NM_182640	2	q12.1	11	0	139.32	150.56	0.665941	0.999754	0.925345	-0.259404	0.0744084	chr2:105049351-105071312
chr2	105071376	105071458	ENST00000258455	intron	3	+	82	ENSG00000135972	MRPS9	14501	protein_coding	1414	1	NM_182640.3	NM_182640	2	q12.1	11	0	154.99	155.08	0.991046	0.998893	0.99942	-0.00837332	-0.000526174	chr2:105071376-105071458
chr2	105071490	105079982	ENST00000258455	intron	4	+	8492	ENSG00000135972	MRPS9	14501	protein_coding	1414	1	NM_182640.3	NM_182640	2	q12.1	11	0	143.42	143.75	0.985941	0.99898	0.997704	-0.0117632	0.00127521	chr2:105071490-105079982
chr2	105080063	105088983	ENST00000258455	intron	5	+	8920	ENSG00000135972	MRPS9	14501	protein_coding	1414	1	NM_182640.3	NM_182640	2	q12.1	11	0	123.22	123.9	0.969319	0.999399	0.994512	-0.0251924	0.00488747	chr2:105080063-105088983
chr2	105089070	105089919	ENST00000258455	intron	6	+	849	ENSG00000135972	MRPS9	14501	protein_coding	1414	1	NM_182640.3	NM_182640	2	q12.1	11	0	146.64	151.78	0.895898	0.996004	0.966135	-0.0702376	0.029869	chr2:105089070-105089919
chr2	105089996	105092400	ENST00000258455	intron	7	+	2404	ENSG00000135972	MRPS9	14501	protein_coding	1414	1	NM_182640.3	NM_182640	2	q12.1	11	0	103.42	106.38	0.899595	0.997149	0.972175	-0.0725805	0.0249737	chr2:105089996-105092400
chr2	105092570	105093529	ENST00000258455	intron	8	+	959	ENSG00000135972	MRPS9	14501	protein_coding	1414	1	NM_182640.3	NM_182640	2	q12.1	11	0	109.79	128.34	0.752342	0.931704	0.855462	-0.10312	0.076242	chr2:105092570-105093529
chr2	105093639	105097154	ENST00000258455	intron	9	+	3515	ENSG00000135972	MRPS9	14501	protein_coding	1414	1	NM_182640.3	NM_182640	2	q12.1	11	0	175.27	175.74	0.983299	0.999652	0.997326	-0.0140268	0.00232619	chr2:105093639-105097154
chr2	105097325	105099669	ENST00000258455	intron	10	+	2344	ENSG00000135972	MRPS9	14501	protein_coding	1414	1	NM_182640.3	NM_182640	2	q12.1	11	1	191.59	197.33	0.911678	0.99742	0.970912	-0.059234	0.0265082	chr2:105097325-105099669
chr2	105267560	105269271	ENST00000393359	intron	11	-	1711	ENSG00000135966	TGFBRAP1	16836	protein_coding	5680	1	NM_004257.6	NM_001328646	2	q12.2	12	1	79.82	87.03	0.79481	0.984232	0.917155	-0.122345	0.0670765	chr2:105267560-105269271
chr2	105269706	105272854	ENST00000393359	intron	10	-	3148	ENSG00000135966	TGFBRAP1	16836	protein_coding	5680	1	NM_004257.6	NM_001328646	2	q12.2	12	0	72.37	77.12	0.823229	0.990955	0.938408	-0.115179	0.0525477	chr2:105269706-105272854
chr2	105273015	105273543	ENST00000393359	intron	9	-	528	ENSG00000135966	TGFBRAP1	16836	protein_coding	5680	1	NM_004257.6	NM_001328646	2	q12.2	12	0	86.71	87.64	0.951735	0.998634	0.989388	-0.0376539	0.00924514	chr2:105273015-105273543
chr2	105273691	105275559	ENST00000393359	intron	8	-	1868	ENSG00000135966	TGFBRAP1	16836	protein_coding	5680	1	NM_004257.6	NM_001328646	2	q12.2	12	0	86.58	86.9	0.976047	0.99873	0.996318	-0.020271	0.00241244	chr2:105273691-105275559
chr2	105275704	105277613	ENST00000393359	intron	7	-	1909	ENSG00000135966	TGFBRAP1	16836	protein_coding	5680	1	NM_004257.6	NM_001328646	2	q12.2	12	0	68.51	69.07	0.956287	0.998126	0.991892	-0.0356054	0.00623388	chr2:105275704-105277613
chr2	105277672	105280381	ENST00000393359	intron	6	-	2709	ENSG00000135966	TGFBRAP1	16836	protein_coding	5680	1	NM_004257.6	NM_001328646	2	q12.2	12	0	61.85	61.93	0.977885	0.997318	0.998708	-0.0208235	-0.00138976	chr2:105277672-105280381
chr2	105280724	105284315	ENST00000393359	intron	5	-	3591	ENSG00000135966	TGFBRAP1	16836	protein_coding	5680	1	NM_004257.6	NM_001328646	2	q12.2	12	0	87.41	99.3	0.72688	0.972602	0.880262	-0.153381	0.0923401	chr2:105280724-105284315
chr2	105284399	105296355	ENST00000393359	intron	4	-	11956	ENSG00000135966	TGFBRAP1	16836	protein_coding	5680	1	NM_004257.6	NM_001328646	2	q12.2	12	0	71.04	74.59	0.832628	0.997799	0.952406	-0.119778	0.0453924	chr2:105284399-105296355
chr2	105296511	105298510	ENST00000393359	intron	3	-	1999	ENSG00000135966	TGFBRAP1	16836	protein_coding	5680	1	NM_004257.6	NM_001328646	2	q12.2	12	0	76.45	76.9	0.961424	0.99925	0.994148	-0.0327237	0.00510184	chr2:105296511-105298510
chr2	105298706	105307613	ENST00000393359	intron	2	-	8907	ENSG00000135966	TGFBRAP1	16836	protein_coding	5680	1	NM_004257.6	NM_001328646	2	q12.2	12	0	70.89	72.11	0.909264	0.998947	0.983081	-0.0738177	0.0158652	chr2:105298706-105307613
chr2	105308319	105329624	ENST00000393359	intron	1	-	21305	ENSG00000135966	TGFBRAP1	16836	protein_coding	5680	1	NM_004257.6	NM_001328646	2	q12.2	12	0	28.36	48.19	0.446707	0.717274	0.588504	-0.141797	0.12877	chr2:105308319-105329624
chr2	105337687	105339582	ENST00000258457	intron	1	+	1895	ENSG00000135974	C2orf49	28772	protein_coding	4587	1	NM_024093.3	NM_024093	2	q12.2	4	0	98.7	103.05	0.848993	0.997562	0.957787	-0.108794	0.0397741	chr2:105337687-105339582
chr2	105339750	105342847	ENST00000258457	intron	2	+	3097	ENSG00000135974	C2orf49	28772	protein_coding	4587	1	NM_024093.3	NM_024093	2	q12.2	4	0	136.7	146.36	0.797638	0.995865	0.933998	-0.13636	0.0618667	chr2:105339750-105342847
chr2	105343224	105345314	ENST00000258457	intron	3	+	2090	ENSG00000135974	C2orf49	28772	protein_coding	4587	1	NM_024093.3	NM_024093	2	q12.2	4	1	128.84	131	0.92295	0.999413	0.983511	-0.060561	0.0159012	chr2:105343224-105345314
chr2	108449281	108449632	ENST00000309863	intron	1	+	351	ENSG00000135968	GCC2	23218	protein_coding	6909	1	NM_181453.4	NM_181453	2	q12.3	23	0	56.97	69.82	0.628552	0.944277	0.815955	-0.187403	0.128321	chr2:108449281-108449632
chr2	108449690	108451027	ENST00000309863	intron	2	+	1337	ENSG00000135968	GCC2	23218	protein_coding	6909	1	NM_181453.4	NM_181453	2	q12.3	23	0	84.34	90.21	0.813662	0.993772	0.93493	-0.121268	0.0588425	chr2:108449690-108451027
chr2	108451113	108452398	ENST00000309863	intron	3	+	1285	ENSG00000135968	GCC2	23218	protein_coding	6909	1	NM_181453.4	NM_181453	2	q12.3	23	0	80.33	87.45	0.78775	0.98889	0.918582	-0.130832	0.0703079	chr2:108451113-108452398
chr2	108452467	108468979	ENST00000309863	intron	4	+	16512	ENSG00000135968	GCC2	23218	protein_coding	6909	1	NM_181453.4	NM_181453	2	q12.3	23	0	73.08	85.36	0.652712	0.971113	0.856139	-0.203427	0.114975	chr2:108452467-108468979
chr2	108469085	108469650	ENST00000309863	intron	5	+	565	ENSG00000135968	GCC2	23218	protein_coding	6909	1	NM_181453.4	NM_181453	2	q12.3	23	0	84.27	84.75	0.969022	0.998681	0.994336	-0.0253144	0.00434441	chr2:108469085-108469650
chr2	108472117	108472826	ENST00000309863	intron	6	+	709	ENSG00000135968	GCC2	23218	protein_coding	6909	1	NM_181453.4	NM_181453	2	q12.3	23	0	72.86	73.97	0.935068	0.998904	0.984994	-0.0499264	0.0139098	chr2:108472117-108472826
chr2	108472900	108475534	ENST00000309863	intron	7	+	2634	ENSG00000135968	GCC2	23218	protein_coding	6909	1	NM_181453.4	NM_181453	2	q12.3	23	0	87.4	92.33	0.85214	0.992617	0.946605	-0.0944649	0.0460127	chr2:108472900-108475534
chr2	108475636	108475751	ENST00000309863	intron	8	+	115	ENSG00000135968	GCC2	23218	protein_coding	6909	1	NM_181453.4	NM_181453	2	q12.3	23	0	85.33	85.99	0.963259	0.997994	0.992325	-0.0290656	0.00566894	chr2:108475636-108475751
chr2	108475851	108481696	ENST00000309863	intron	9	+	5845	ENSG00000135968	GCC2	23218	protein_coding	6909	1	NM_181453.4	NM_181453	2	q12.3	23	0	91.88	93.41	0.929545	0.999008	0.983621	-0.0540759	0.0153872	chr2:108475851-108481696
chr2	108481817	108482286	ENST00000309863	intron	10	+	469	ENSG00000135968	GCC2	23218	protein_coding	6909	1	NM_181453.4	NM_181453	2	q12.3	23	0	74.71	78.25	0.811968	0.999517	0.95476	-0.142792	0.0447567	chr2:108481817-108482286
chr2	108482452	108483061	ENST00000309863	intron	11	+	609	ENSG00000135968	GCC2	23218	protein_coding	6909	1	NM_181453.4	NM_181453	2	q12.3	23	0	109.49	119.7	0.774074	0.989735	0.914703	-0.140629	0.0750313	chr2:108482452-108483061
chr2	108483167	108484148	ENST00000309863	intron	12	+	981	ENSG00000135968	GCC2	23218	protein_coding	6909	1	NM_181453.4	NM_181453	2	q12.3	23	0	115.63	120.55	0.845257	0.998847	0.959187	-0.11393	0.0396603	chr2:108483167-108484148
chr2	108484312	108485635	ENST00000309863	intron	13	+	1323	ENSG00000135968	GCC2	23218	protein_coding	6909	1	NM_181453.4	NM_181453	2	q12.3	23	0	70.45	72.3	0.900975	0.997977	0.974412	-0.0734367	0.0235648	chr2:108484312-108485635
chr2	108485737	108485830	ENST00000309863	intron	14	+	93	ENSG00000135968	GCC2	23218	protein_coding	6909	1	NM_181453.4	NM_181453	2	q12.3	23	0	90.56	91.48	0.954255	0.998937	0.989943	-0.0356879	0.00899421	chr2:108485737-108485830
chr2	108485909	108486510	ENST00000309863	intron	15	+	601	ENSG00000135968	GCC2	23218	protein_coding	6909	1	NM_181453.4	NM_181453	2	q12.3	23	0	90.71	102.32	0.721203	0.977454	0.886532	-0.16533	0.0909211	chr2:108485909-108486510
chr2	108486649	108487698	ENST00000309863	intron	16	+	1049	ENSG00000135968	GCC2	23218	protein_coding	6909	1	NM_181453.4	NM_181453	2	q12.3	23	0	105.32	109.48	0.872135	0.997422	0.962002	-0.0898672	0.0354195	chr2:108486649-108487698
chr2	108487821	108489837	ENST00000309863	intron	17	+	2016	ENSG00000135968	GCC2	23218	protein_coding	6909	1	NM_181453.4	NM_181453	2	q12.3	23	0	113.49	118.26	0.867263	0.997334	0.959665	-0.0924022	0.0376689	chr2:108487821-108489837
chr2	108490015	108492572	ENST00000309863	intron	18	+	2557	ENSG00000135968	GCC2	23218	protein_coding	6909	1	NM_181453.4	NM_181453	2	q12.3	23	0	91.63	95.67	0.857002	0.99629	0.957772	-0.10077	0.0385184	chr2:108490015-108492572
chr2	108492791	108495290	ENST00000309863	intron	19	+	2499	ENSG00000135968	GCC2	23218	protein_coding	6909	1	NM_181453.4	NM_181453	2	q12.3	23	0	165.82	187.03	0.781585	0.956662	0.886596	-0.10501	0.0700665	chr2:108492791-108495290
chr2	108495486	108496969	ENST00000309863	intron	20	+	1483	ENSG00000135968	GCC2	23218	protein_coding	6909	1	NM_181453.4	NM_181453	2	q12.3	23	0	115.29	121.11	0.867032	0.992256	0.951945	-0.0849124	0.0403119	chr2:108495486-108496969
chr2	108497110	108499552	ENST00000309863	intron	21	+	2442	ENSG00000135968	GCC2	23218	protein_coding	6909	1	NM_181453.4	NM_181453	2	q12.3	23	0	94.51	101.63	0.815609	0.987653	0.929942	-0.114333	0.0577114	chr2:108497110-108499552
chr2	108499755	108507559	ENST00000309863	intron	22	+	7804	ENSG00000135968	GCC2	23218	protein_coding	6909	1	NM_181453.4	NM_181453	2	q12.3	23	1	98.37	103.84	0.839064	0.99413	0.947323	-0.108259	0.0468075	chr2:108499755-108507559
chr2	108719679	108729131	ENST00000283195	intron	1	+	9452	ENSG00000153201	RANBP2	9848	protein_coding	11708	1	NM_006267.5	NM_006267	2	q13	29	0	46.84	56.67	0.597534	0.970737	0.82654	-0.229006	0.144197	chr2:108719679-108729131
chr2	108729200	108730773	ENST00000283195	intron	2	+	1573	ENSG00000153201	RANBP2	9848	protein_coding	11708	1	NM_006267.5	NM_006267	2	q13	29	0	53.04	53.3	0.955119	0.99773	0.995122	-0.040003	0.00260822	chr2:108729200-108730773
chr2	108730886	108731321	ENST00000283195	intron	3	+	435	ENSG00000153201	RANBP2	9848	protein_coding	11708	1	NM_006267.5	NM_006267	2	q13	29	0	70.53	70.55	0.982263	0.997002	0.999717	-0.0174531	-0.00271482	chr2:108730886-108731321
chr2	108731475	108735531	ENST00000283195	intron	4	+	4056	ENSG00000153201	RANBP2	9848	protein_coding	11708	1	NM_006267.5	NM_006267	2	q13	29	0	96.01	96.1	0.981883	0.998493	0.999063	-0.0171801	-0.000570224	chr2:108731475-108735531
chr2	108735763	108736103	ENST00000283195	intron	5	+	340	ENSG00000153201	RANBP2	9848	protein_coding	11708	1	NM_006267.5	NM_006267	2	q13	29	0	74.12	74.66	0.954876	0.999232	0.992767	-0.0378916	0.00646465	chr2:108735763-108736103
chr2	108736250	108740488	ENST00000283195	intron	6	+	4238	ENSG00000153201	RANBP2	9848	protein_coding	11708	1	NM_006267.5	NM_006267	2	q13	29	0	38.58	38.63	0.966984	0.994851	0.998706	-0.0317219	-0.00385475	chr2:108736250-108740488
chr2	108740682	108746710	ENST00000283195	intron	7	+	6028	ENSG00000153201	RANBP2	9848	protein_coding	11708	1	NM_006267.5	NM_006267	2	q13	29	0	65.44	65.82	0.965059	0.997863	0.994227	-0.0291672	0.00363591	chr2:108740682-108746710
chr2	108746799	108748919	ENST00000283195	intron	8	+	2120	ENSG00000153201	RANBP2	9848	protein_coding	11708	1	NM_006267.5	NM_006267	2	q13	29	0	74.21	75.49	0.912602	0.999043	0.983044	-0.0704423	0.0159994	chr2:108746799-108748919
chr2	108749130	108751263	ENST00000283195	intron	9	+	2133	ENSG00000153201	RANBP2	9848	protein_coding	11708	1	NM_006267.5	NM_006267	2	q13	29	0	87.62	87.9	0.977509	0.998551	0.996815	-0.0193054	0.00173628	chr2:108749130-108751263
chr2	108751446	108751527	ENST00000283195	intron	10	+	81	ENSG00000153201	RANBP2	9848	protein_coding	11708	1	NM_006267.5	NM_006267	2	q13	29	0	93.26	97.16	0.858817	0.998556	0.95986	-0.101043	0.038696	chr2:108751446-108751527
chr2	108751704	108751870	ENST00000283195	intron	11	+	166	ENSG00000153201	RANBP2	9848	protein_coding	11708	1	NM_006267.5	NM_006267	2	q13	29	0	95.97	99.4	0.875746	0.99849	0.965493	-0.0897469	0.0329971	chr2:108751704-108751870
chr2	108751995	108752997	ENST00000283195	intron	12	+	1002	ENSG00000153201	RANBP2	9848	protein_coding	11708	1	NM_006267.5	NM_006267	2	q13	29	0	81.19	81.55	0.974552	0.998477	0.995586	-0.0210334	0.00289124	chr2:108751995-108752997
chr2	108753160	108753425	ENST00000283195	intron	13	+	265	ENSG00000153201	RANBP2	9848	protein_coding	11708	1	NM_006267.5	NM_006267	2	q13	29	0	73.62	73.79	0.95491	0.999095	0.997696	-0.0427863	0.00139883	chr2:108753160-108753425
chr2	108753564	108753824	ENST00000283195	intron	14	+	260	ENSG00000153201	RANBP2	9848	protein_coding	11708	1	NM_006267.5	NM_006267	2	q13	29	0	74.33	74.6	0.969184	0.998182	0.996381	-0.027197	0.00180146	chr2:108753564-108753824
chr2	108753972	108754904	ENST00000283195	intron	15	+	932	ENSG00000153201	RANBP2	9848	protein_coding	11708	1	NM_006267.5	NM_006267	2	q13	29	0	78.55	78.58	0.985677	0.997184	0.999618	-0.0139407	-0.00243427	chr2:108753972-108754904
chr2	108755085	108755175	ENST00000283195	intron	16	+	90	ENSG00000153201	RANBP2	9848	protein_coding	11708	1	NM_006267.5	NM_006267	2	q13	29	0	101.07	101.07	0.989658	0.997682	1	-0.0103416	-0.00231829	chr2:108755085-108755175
chr2	108755260	108758412	ENST00000283195	intron	17	+	3152	ENSG00000153201	RANBP2	9848	protein_coding	11708	1	NM_006267.5	NM_006267	2	q13	29	0	101.19	101.29	0.979686	0.999058	0.999013	-0.0193267	4.50114e-05	chr2:108755260-108758412
chr2	108758549	108762100	ENST00000283195	intron	18	+	3551	ENSG00000153201	RANBP2	9848	protein_coding	11708	1	NM_006267.5	NM_006267	2	q13	29	0	137.47	139.04	0.93846	0.999729	0.988708	-0.0502487	0.0110204	chr2:108758549-108762100
chr2	108762196	108763236	ENST00000283195	intron	19	+	1040	ENSG00000153201	RANBP2	9848	protein_coding	11708	1	NM_006267.5	NM_006267	2	q13	29	0	100.22	104.38	0.821826	0.999972	0.960146	-0.138319	0.0398262	chr2:108762196-108763236
chr2	108768389	108771700	ENST00000283195	intron	20	+	3311	ENSG00000153201	RANBP2	9848	protein_coding	11708	1	NM_006267.5	NM_006267	2	q13	29	0	223.63	240.05	0.814973	0.992238	0.931598	-0.116625	0.0606403	chr2:108768389-108771700
chr2	108771872	108772488	ENST00000283195	intron	21	+	616	ENSG00000153201	RANBP2	9848	protein_coding	11708	1	NM_006267.5	NM_006267	2	q13	29	0	177.73	179.66	0.954029	0.999201	0.989257	-0.0352287	0.0099433	chr2:108771872-108772488
chr2	108772582	108772867	ENST00000283195	intron	22	+	285	ENSG00000153201	RANBP2	9848	protein_coding	11708	1	NM_006267.5	NM_006267	2	q13	29	0	202.25	205.38	0.943855	0.998751	0.98476	-0.0409052	0.0139907	chr2:108772582-108772867
chr2	108773047	108775731	ENST00000283195	intron	23	+	2684	ENSG00000153201	RANBP2	9848	protein_coding	11708	1	NM_006267.5	NM_006267	2	q13	29	0	244.7	253.97	0.906326	0.993918	0.9635	-0.0571733	0.0304182	chr2:108773047-108775731
chr2	108775937	108777129	ENST00000283195	intron	24	+	1192	ENSG00000153201	RANBP2	9848	protein_coding	11708	1	NM_006267.5	NM_006267	2	q13	29	0	161.84	165.49	0.88729	0.999928	0.977944	-0.0906547	0.021984	chr2:108775937-108777129
chr2	108777232	108781268	ENST00000283195	intron	25	+	4036	ENSG00000153201	RANBP2	9848	protein_coding	11708	1	NM_006267.5	NM_006267	2	q13	29	0	160.11	165.53	0.864012	0.999277	0.967257	-0.103244	0.0320204	chr2:108777232-108781268
chr2	108781430	108782127	ENST00000283195	intron	26	+	697	ENSG00000153201	RANBP2	9848	protein_coding	11708	1	NM_006267.5	NM_006267	2	q13	29	0	244.48	247.37	0.964811	0.997935	0.988317	-0.0235061	0.00961757	chr2:108781430-108782127
chr2	108782402	108782527	ENST00000283195	intron	27	+	125	ENSG00000153201	RANBP2	9848	protein_coding	11708	1	NM_006267.5	NM_006267	2	q13	29	0	152.9	155.89	0.932113	0.998667	0.98082	-0.0487065	0.0178476	chr2:108782402-108782527
chr2	108782863	108783595	ENST00000283195	intron	28	+	732	ENSG00000153201	RANBP2	9848	protein_coding	11708	1	NM_006267.5	NM_006267	2	q13	29	1	236.25	244.1	0.909471	0.996207	0.967841	-0.0583705	0.0283664	chr2:108782863-108783595
chr2	110124064	110125636	ENST00000445609	intron	19	-	1572	ENSG00000144061	NPHP1	7905	protein_coding	2522	1	NM_001128178.3	NM_001374256	2	q13	20	1	15.73	19.75	0.4682	0.982878	0.796456	-0.328256	0.186422	chr2:110124064-110125636
chr2	110125682	110129185	ENST00000445609	intron	18	-	3503	ENSG00000144061	NPHP1	7905	protein_coding	2522	1	NM_001128178.3	NM_001374256	2	q13	20	0	16.97	17.66	0.797004	0.994922	0.960929	-0.163925	0.0339937	chr2:110125682-110129185
chr2	110129260	110131678	ENST00000445609	intron	17	-	2418	ENSG00000144061	NPHP1	7905	protein_coding	2522	1	NM_001128178.3	NM_001374256	2	q13	20	0	19.33	19.48	0.920777	0.991655	0.9923	-0.071523	-0.00064485	chr2:110129260-110131678
chr2	110131792	110143541	ENST00000445609	intron	16	-	11749	ENSG00000144061	NPHP1	7905	protein_coding	2522	1	NM_001128178.3	NM_001374256	2	q13	20	0	16.82	16.82	0.923067	0.988729	1	-0.0769332	-0.0112705	chr2:110131792-110143541
chr2	110143642	110144492	ENST00000445609	intron	15	-	850	ENSG00000144061	NPHP1	7905	protein_coding	2522	1	NM_001128178.3	NM_001374256	2	q13	20	0	20.7	20.88	0.905175	0.994282	0.991379	-0.0862043	0.0029026	chr2:110143642-110144492
chr2	110144570	110146752	ENST00000445609	intron	14	-	2182	ENSG00000144061	NPHP1	7905	protein_coding	2522	1	NM_001128178.3	NM_001374256	2	q13	20	0	16.86	16.86	0.934249	0.98685	1	-0.0657514	-0.0131501	chr2:110144570-110146752
chr2	110146836	110147915	ENST00000445609	intron	13	-	1079	ENSG00000144061	NPHP1	7905	protein_coding	2522	1	NM_001128178.3	NM_001374256	2	q13	20	0	15.34	15.58	0.874085	0.990449	0.984596	-0.11051	0.00585351	chr2:110146836-110147915
chr2	110148027	110150181	ENST00000445609	intron	12	-	2154	ENSG00000144061	NPHP1	7905	protein_coding	2522	1	NM_001128178.3	NM_001374256	2	q13	20	0	18.44	19.37	0.777498	0.995565	0.951988	-0.17449	0.0435772	chr2:110148027-110150181
chr2	110150257	110160126	ENST00000445609	intron	11	-	9869	ENSG00000144061	NPHP1	7905	protein_coding	2522	1	NM_001128178.3	NM_001374256	2	q13	20	0	20.22	20.58	0.888792	0.994449	0.982507	-0.0937154	0.0119417	chr2:110150257-110160126
chr2	110160256	110161602	ENST00000445609	intron	10	-	1346	ENSG00000144061	NPHP1	7905	protein_coding	2522	1	NM_001128178.3	NM_001374256	2	q13	20	0	17.85	18.25	0.856341	0.99371	0.978082	-0.121741	0.0156277	chr2:110160256-110161602
chr2	110161698	110163047	ENST00000445609	intron	9	-	1349	ENSG00000144061	NPHP1	7905	protein_coding	2522	1	NM_001128178.3	NM_001374256	2	q13	20	0	19.26	20.67	0.713592	0.994948	0.931785	-0.218193	0.0631624	chr2:110161698-110163047
chr2	110163136	110164687	ENST00000445609	intron	8	-	1551	ENSG00000144061	NPHP1	7905	protein_coding	2522	1	NM_001128178.3	NM_001374256	2	q13	20	0	7.59	25.04	0.102884	0.585988	0.303115	-0.200231	0.282873	chr2:110163136-110164687
chr2	110164731	110165051	ENST00000445609	intron	7	-	320	ENSG00000144061	NPHP1	7905	protein_coding	2522	1	NM_001128178.3	NM_001374256	2	q13	20	0	22.44	22.71	0.914647	0.993331	0.988111	-0.0734638	0.00521989	chr2:110164731-110165051
chr2	110165156	110168451	ENST00000445609	intron	6	-	3295	ENSG00000144061	NPHP1	7905	protein_coding	2522	1	NM_001128178.3	NM_001374256	2	q13	20	0	27.36	27.36	0.961272	0.991489	1	-0.0387282	-0.00851069	chr2:110165156-110168451
chr2	110168554	110169805	ENST00000445609	intron	5	-	1251	ENSG00000144061	NPHP1	7905	protein_coding	2522	1	NM_001128178.3	NM_001374256	2	q13	20	0	22.3	22.96	0.856025	0.994424	0.971254	-0.115229	0.0231696	chr2:110168554-110169805
chr2	110169999	110178422	ENST00000445609	intron	4	-	8423	ENSG00000144061	NPHP1	7905	protein_coding	2522	1	NM_001128178.3	NM_001374256	2	q13	20	0	19.64	37.84	0.254598	0.810711	0.519027	-0.264429	0.291683	chr2:110169999-110178422
chr2	110178548	110179623	ENST00000445609	intron	3	-	1075	ENSG00000144061	NPHP1	7905	protein_coding	2522	1	NM_001128178.3	NM_001374256	2	q13	20	0	25.41	35.92	0.488613	0.882101	0.707405	-0.218793	0.174696	chr2:110178548-110179623
chr2	110179685	110201420	ENST00000445609	intron	2	-	21735	ENSG00000144061	NPHP1	7905	protein_coding	2522	1	NM_001128178.3	NM_001374256	2	q13	20	0	43.27	43.99	0.9115	0.998634	0.983633	-0.0721328	0.0150015	chr2:110179685-110201420
chr2	110201495	110204899	ENST00000445609	intron	1	-	3404	ENSG00000144061	NPHP1	7905	protein_coding	2522	1	NM_001128178.3	NM_001374256	2	q13	20	0	44.3	44.99	0.919023	0.998263	0.984663	-0.0656403	0.0135997	chr2:110201495-110204899
chr2	110211623	110212214	ENST00000611969	intron	1	-	591	ENSG00000175701	MTLN	27339	protein_coding	427	1	NM_001384134.1	NM_001384134	2	q13	2	1	263.63	265.44	0.968937	0.999523	0.993181	-0.0242445	0.00634166	chr2:110211623-110212214
chr2	110638160	110639741	ENST00000302759	intron	24	-	1581	ENSG00000169679	BUB1	1148	protein_coding	3762	1	NM_004336.5	NM_004336	2	q13	25	1	39.68	39.82	0.865074	0.999022	0.996484	-0.13141	0.00253746	chr2:110638160-110639741
chr2	110639849	110641033	ENST00000302759	intron	23	-	1184	ENSG00000169679	BUB1	1148	protein_coding	3762	1	NM_004336.5	NM_004336	2	q13	25	0	74.79	74.99	0.940201	0.999144	0.997333	-0.0571317	0.00181052	chr2:110639849-110641033
chr2	110641206	110641306	ENST00000302759	intron	22	-	100	ENSG00000169679	BUB1	1148	protein_coding	3762	1	NM_004336.5	NM_004336	2	q13	25	0	52.4	53.82	0.841405	0.998634	0.973616	-0.132211	0.0250187	chr2:110641206-110641306
chr2	110641465	110641641	ENST00000302759	intron	21	-	176	ENSG00000169679	BUB1	1148	protein_coding	3762	1	NM_004336.5	NM_004336	2	q13	25	0	72.19	73.64	0.885538	0.998857	0.98031	-0.0947721	0.018547	chr2:110641465-110641641
chr2	110641804	110642118	ENST00000302759	intron	20	-	314	ENSG00000169679	BUB1	1148	protein_coding	3762	1	NM_004336.5	NM_004336	2	q13	25	0	67.29	70.55	0.772354	0.998687	0.953792	-0.181438	0.0448957	chr2:110641804-110642118
chr2	110642235	110649233	ENST00000302759	intron	19	-	6998	ENSG00000169679	BUB1	1148	protein_coding	3762	1	NM_004336.5	NM_004336	2	q13	25	0	56.19	59.26	0.772771	0.994006	0.948194	-0.175424	0.0458116	chr2:110642235-110649233
chr2	110649378	110650545	ENST00000302759	intron	18	-	1167	ENSG00000169679	BUB1	1148	protein_coding	3762	1	NM_004336.5	NM_004336	2	q13	25	0	45.84	51.68	0.669007	0.983137	0.886997	-0.21799	0.0961402	chr2:110649378-110650545
chr2	110650785	110653435	ENST00000302759	intron	17	-	2650	ENSG00000169679	BUB1	1148	protein_coding	3762	1	NM_004336.5	NM_004336	2	q13	25	0	48.55	49.51	0.896127	0.996418	0.98061	-0.0844825	0.0158082	chr2:110650785-110653435
chr2	110653524	110655738	ENST00000302759	intron	16	-	2214	ENSG00000169679	BUB1	1148	protein_coding	3762	1	NM_004336.5	NM_004336	2	q13	25	0	61.33	61.41	0.898675	0.999664	0.998697	-0.100023	0.000966544	chr2:110653524-110655738
chr2	110655917	110657035	ENST00000302759	intron	15	-	1118	ENSG00000169679	BUB1	1148	protein_coding	3762	1	NM_004336.5	NM_004336	2	q13	25	0	61.85	62.03	0.936753	0.998779	0.997098	-0.0603447	0.00168098	chr2:110655917-110657035
chr2	110657118	110657545	ENST00000302759	intron	14	-	427	ENSG00000169679	BUB1	1148	protein_coding	3762	1	NM_004336.5	NM_004336	2	q13	25	0	61.73	62.78	0.862871	0.99875	0.983275	-0.120404	0.0154747	chr2:110657118-110657545
chr2	110657646	110658409	ENST00000302759	intron	13	-	763	ENSG00000169679	BUB1	1148	protein_coding	3762	1	NM_004336.5	NM_004336	2	q13	25	0	65.96	66.37	0.916766	0.998637	0.993823	-0.0770565	0.0048149	chr2:110657646-110658409
chr2	110658521	110658613	ENST00000302759	intron	12	-	92	ENSG00000169679	BUB1	1148	protein_coding	3762	1	NM_004336.5	NM_004336	2	q13	25	0	70.01	70.19	0.944004	0.998833	0.997436	-0.0534317	0.00139785	chr2:110658521-110658613
chr2	110658743	110659977	ENST00000302759	intron	11	-	1234	ENSG00000169679	BUB1	1148	protein_coding	3762	1	NM_004336.5	NM_004336	2	q13	25	0	79.3	79.3	0.940951	0.999421	1	-0.0590487	-0.000578915	chr2:110658743-110659977
chr2	110660037	110661581	ENST00000302759	intron	10	-	1544	ENSG00000169679	BUB1	1148	protein_coding	3762	1	NM_004336.5	NM_004336	2	q13	25	0	64.53	68.01	0.783207	0.995968	0.948831	-0.165624	0.0471367	chr2:110660037-110661581
chr2	110661842	110666262	ENST00000302759	intron	9	-	4420	ENSG00000169679	BUB1	1148	protein_coding	3762	1	NM_004336.5	NM_004336	2	q13	25	0	83.29	84.14	0.927414	0.99875	0.989898	-0.0624843	0.00885192	chr2:110661842-110666262
chr2	110666415	110667520	ENST00000302759	intron	8	-	1105	ENSG00000169679	BUB1	1148	protein_coding	3762	1	NM_004336.5	NM_004336	2	q13	25	0	70.59	70.66	0.94736	0.998967	0.999009	-0.0516493	-4.24368e-05	chr2:110666415-110667520
chr2	110667706	110667796	ENST00000302759	intron	7	-	90	ENSG00000169679	BUB1	1148	protein_coding	3762	1	NM_004336.5	NM_004336	2	q13	25	0	49.14	49.7	0.885555	0.998257	0.988732	-0.103177	0.00952496	chr2:110667706-110667796
chr2	110667850	110669452	ENST00000302759	intron	6	-	1602	ENSG00000169679	BUB1	1148	protein_coding	3762	1	NM_004336.5	NM_004336	2	q13	25	0	43.81	44.08	0.910593	0.998646	0.993875	-0.0832813	0.00477095	chr2:110667850-110669452
chr2	110669554	110670524	ENST00000302759	intron	5	-	970	ENSG00000169679	BUB1	1148	protein_coding	3762	1	NM_004336.5	NM_004336	2	q13	25	0	58.62	59.05	0.91417	0.998334	0.992718	-0.0785479	0.00561551	chr2:110669554-110670524
chr2	110670569	110672660	ENST00000302759	intron	4	-	2091	ENSG00000169679	BUB1	1148	protein_coding	3762	1	NM_004336.5	NM_004336	2	q13	25	0	66.48	66.88	0.933307	0.998316	0.994019	-0.0607123	0.00429665	chr2:110670569-110672660
chr2	110672858	110674085	ENST00000302759	intron	3	-	1227	ENSG00000169679	BUB1	1148	protein_coding	3762	1	NM_004336.5	NM_004336	2	q13	25	0	47.97	48.03	0.898992	0.99911	0.998751	-0.0997592	0.000358869	chr2:110672858-110674085
chr2	110674225	110674305	ENST00000302759	intron	2	-	80	ENSG00000169679	BUB1	1148	protein_coding	3762	1	NM_004336.5	NM_004336	2	q13	25	0	64.37	64.44	0.939853	0.998959	0.998914	-0.0590608	4.50378e-05	chr2:110674225-110674305
chr2	110674366	110677969	ENST00000302759	intron	1	-	3603	ENSG00000169679	BUB1	1148	protein_coding	3762	1	NM_004336.5	NM_004336	2	q13	25	0	52.9	52.95	0.928239	0.998733	0.999056	-0.0708171	-0.000322471	chr2:110674366-110677969
chr2	112138731	112159675	ENST00000331203	intron	1	+	20944	ENSG00000144152	FBLN7	26740	protein_coding	2303	1	NM_153214.3	NM_153214	2	q13	8	0	50.68	58.95	0.660442	0.990829	0.859712	-0.19927	0.131117	chr2:112138731-112159675
chr2	112159836	112165000	ENST00000331203	intron	2	+	5164	ENSG00000144152	FBLN7	26740	protein_coding	2303	1	NM_153214.3	NM_153214	2	q13	8	0	73.9	75.93	0.886417	0.998351	0.973265	-0.0868475	0.0250859	chr2:112159836-112165000
chr2	112165172	112175713	ENST00000331203	intron	3	+	10541	ENSG00000144152	FBLN7	26740	protein_coding	2303	1	NM_153214.3	NM_153214	2	q13	8	0	60.03	63.15	0.842602	0.994413	0.950594	-0.107992	0.0438197	chr2:112165172-112175713
chr2	112175840	112181738	ENST00000331203	intron	4	+	5898	ENSG00000144152	FBLN7	26740	protein_coding	2303	1	NM_153214.3	NM_153214	2	q13	8	0	40.04	50.84	0.499692	0.944589	0.787569	-0.287876	0.157021	chr2:112175840-112181738
chr2	112181877	112182790	ENST00000331203	intron	5	+	913	ENSG00000144152	FBLN7	26740	protein_coding	2303	1	NM_153214.3	NM_153214	2	q13	8	0	47.18	48.58	0.870991	0.997229	0.971182	-0.100191	0.0260474	chr2:112181877-112182790
chr2	112182929	112185200	ENST00000331203	intron	6	+	2271	ENSG00000144152	FBLN7	26740	protein_coding	2303	1	NM_153214.3	NM_153214	2	q13	8	0	61.47	62.32	0.929429	0.998199	0.986361	-0.0569312	0.0118379	chr2:112182929-112185200
chr2	112185340	112187133	ENST00000331203	intron	7	+	1793	ENSG00000144152	FBLN7	26740	protein_coding	2303	1	NM_153214.3	NM_153214	2	q13	8	1	85.74	90.74	0.827201	0.994721	0.944898	-0.117696	0.0498231	chr2:112185340-112187133
chr2	112216469	112230902	ENST00000409573	intron	8	-	14433	ENSG00000144161	ZC3H8	30941	protein_coding	5892	1	NM_032494.3	NM_032494	2	q14.1	9	1	21.29	23.88	0.641627	0.99266	0.891541	-0.249914	0.101119	chr2:112216469-112230902
chr2	112230951	112231837	ENST00000409573	intron	7	-	886	ENSG00000144161	ZC3H8	30941	protein_coding	5892	1	NM_032494.3	NM_032494	2	q14.1	9	0	19.23	19.27	0.933027	0.990172	0.997924	-0.0648967	-0.00775246	chr2:112230951-112231837
chr2	112231948	112233259	ENST00000409573	intron	6	-	1311	ENSG00000144161	ZC3H8	30941	protein_coding	5892	1	NM_032494.3	NM_032494	2	q14.1	9	0	22.04	22.81	0.810681	0.996771	0.966243	-0.155562	0.0305281	chr2:112231948-112233259
chr2	112233372	112234119	ENST00000409573	intron	5	-	747	ENSG00000144161	ZC3H8	30941	protein_coding	5892	1	NM_032494.3	NM_032494	2	q14.1	9	0	27.71	29.1	0.781293	0.998001	0.952234	-0.170941	0.0457677	chr2:112233372-112234119
chr2	112234237	112236561	ENST00000409573	intron	4	-	2324	ENSG00000144161	ZC3H8	30941	protein_coding	5892	1	NM_032494.3	NM_032494	2	q14.1	9	0	36.08	36.12	0.972052	0.992986	0.998893	-0.0268404	-0.00590641	chr2:112234237-112236561
chr2	112236696	112238314	ENST00000409573	intron	3	-	1618	ENSG00000144161	ZC3H8	30941	protein_coding	5892	1	NM_032494.3	NM_032494	2	q14.1	9	0	30.25	30.27	0.961721	0.992873	0.999339	-0.0376181	-0.00646674	chr2:112236696-112238314
chr2	112238529	112250190	ENST00000409573	intron	2	-	11661	ENSG00000144161	ZC3H8	30941	protein_coding	5892	1	NM_032494.3	NM_032494	2	q14.1	9	0	21.64	24.67	0.588692	0.992324	0.877179	-0.288487	0.115145	chr2:112238529-112250190
chr2	112250273	112254907	ENST00000409573	intron	1	-	4634	ENSG00000144161	ZC3H8	30941	protein_coding	5892	1	NM_032494.3	NM_032494	2	q14.1	9	0	31.05	34.19	0.662868	0.995926	0.90816	-0.245292	0.0877655	chr2:112250273-112254907
chr2	112370213	112378052	ENST00000302558	intron	22	-	7839	ENSG00000169629	RGPD8	9849	protein_coding	7299	1	NM_001164463.1	NM_001164463	2	q14.1	23	1	27.3	27.92	0.892068	0.995902	0.977794	-0.0857252	0.0181082	chr2:112370213-112378052
chr2	112378255	112380823	ENST00000302558	intron	21	-	2568	ENSG00000169629	RGPD8	9849	protein_coding	7299	1	NM_001164463.1	NM_001164463	2	q14.1	23	0	104.4	104.52	0.985707	0.998537	0.998852	-0.0131452	-0.000315224	chr2:112378255-112380823
chr2	112380964	112388023	ENST00000302558	intron	20	-	7059	ENSG00000169629	RGPD8	9849	protein_coding	7299	1	NM_001164463.1	NM_001164463	2	q14.1	23	0	133.6	136.32	0.912098	0.999856	0.980047	-0.0679488	0.0198089	chr2:112380964-112388023
chr2	112390248	112390974	ENST00000302558	intron	19	-	726	ENSG00000169629	RGPD8	9849	protein_coding	7299	1	NM_001164463.1	NM_001164463	2	q14.1	23	0	69.23	69.44	0.972236	0.998343	0.996976	-0.0247395	0.00136675	chr2:112390248-112390974
chr2	112391070	112394617	ENST00000302558	intron	18	-	3547	ENSG00000169629	RGPD8	9849	protein_coding	7299	1	NM_001164463.1	NM_001164463	2	q14.1	23	0	138.42	138.58	0.988551	0.998849	0.998845	-0.0102945	3.40493e-06	chr2:112391070-112394617
chr2	112394754	112397921	ENST00000302558	intron	17	-	3167	ENSG00000169629	RGPD8	9849	protein_coding	7299	1	NM_001164463.1	NM_001164463	2	q14.1	23	0	99.96	100.14	0.97923	0.999126	0.998203	-0.0189728	0.000923624	chr2:112394754-112397921
chr2	112398006	112398098	ENST00000302558	intron	16	-	92	ENSG00000169629	RGPD8	9849	protein_coding	7299	1	NM_001164463.1	NM_001164463	2	q14.1	23	0	105.47	105.47	0.990429	0.997659	1	-0.00957124	-0.00234067	chr2:112398006-112398098
chr2	112398279	112399222	ENST00000302558	intron	15	-	943	ENSG00000169629	RGPD8	9849	protein_coding	7299	1	NM_001164463.1	NM_001164463	2	q14.1	23	0	67.82	67.82	0.985424	0.99628	1	-0.0145756	-0.00371962	chr2:112398279-112399222
chr2	112399370	112399631	ENST00000302558	intron	14	-	261	ENSG00000169629	RGPD8	9849	protein_coding	7299	1	NM_001164463.1	NM_001164463	2	q14.1	23	0	70.68	70.81	0.978496	0.997813	0.998164	-0.0196679	-0.000351371	chr2:112399370-112399631
chr2	112399770	112400035	ENST00000302558	intron	13	-	265	ENSG00000169629	RGPD8	9849	protein_coding	7299	1	NM_001164463.1	NM_001164463	2	q14.1	23	0	56.74	56.88	0.952673	0.998726	0.997539	-0.0448661	0.00118706	chr2:112399770-112400035
chr2	112400195	112401116	ENST00000302558	intron	12	-	921	ENSG00000169629	RGPD8	9849	protein_coding	7299	1	NM_001164463.1	NM_001164463	2	q14.1	23	0	82.25	82.44	0.975212	0.998792	0.997695	-0.0224831	0.00109691	chr2:112400195-112401116
chr2	112401241	112401407	ENST00000302558	intron	11	-	166	ENSG00000169629	RGPD8	9849	protein_coding	7299	1	NM_001164463.1	NM_001164463	2	q14.1	23	0	86.7	87.58	0.945346	0.999409	0.989952	-0.0446064	0.00945692	chr2:112401241-112401407
chr2	112401584	112401666	ENST00000302558	intron	10	-	82	ENSG00000169629	RGPD8	9849	protein_coding	7299	1	NM_001164463.1	NM_001164463	2	q14.1	23	0	72.44	73.33	0.926912	0.999431	0.987863	-0.0609512	0.0115678	chr2:112401584-112401666
chr2	112401849	112403965	ENST00000302558	intron	9	-	2116	ENSG00000169629	RGPD8	9849	protein_coding	7299	1	NM_001164463.1	NM_001164463	2	q14.1	23	0	68.9	69.04	0.974062	0.998164	0.997972	-0.0239097	0.000191463	chr2:112401849-112403965
chr2	112404176	112406296	ENST00000302558	intron	8	-	2120	ENSG00000169629	RGPD8	9849	protein_coding	7299	1	NM_001164463.1	NM_001164463	2	q14.1	23	0	49.42	50.11	0.925317	0.998789	0.98623	-0.0609133	0.0125589	chr2:112404176-112406296
chr2	112406385	112412430	ENST00000302558	intron	7	-	6045	ENSG00000169629	RGPD8	9849	protein_coding	7299	1	NM_001164463.1	NM_001164463	2	q14.1	23	0	51.41	51.93	0.942931	0.998279	0.989987	-0.0470559	0.00829238	chr2:112406385-112412430
chr2	112412627	112417192	ENST00000302558	intron	6	-	4565	ENSG00000169629	RGPD8	9849	protein_coding	7299	1	NM_001164463.1	NM_001164463	2	q14.1	23	0	16.89	27.62	0.357519	0.834422	0.611513	-0.253995	0.222909	chr2:112412627-112417192
chr2	112417339	112417683	ENST00000302558	intron	5	-	344	ENSG00000169629	RGPD8	9849	protein_coding	7299	1	NM_001164463.1	NM_001164463	2	q14.1	23	0	33.4	44.07	0.543923	0.905961	0.757885	-0.213962	0.148076	chr2:112417339-112417683
chr2	112417915	112421959	ENST00000302558	intron	4	-	4044	ENSG00000169629	RGPD8	9849	protein_coding	7299	1	NM_001164463.1	NM_001164463	2	q14.1	23	0	78.84	79	0.980183	0.998026	0.997975	-0.0177922	5.08584e-05	chr2:112417915-112421959
chr2	112422113	112422547	ENST00000302558	intron	3	-	434	ENSG00000169629	RGPD8	9849	protein_coding	7299	1	NM_001164463.1	NM_001164463	2	q14.1	23	0	66.01	66.01	0.981589	0.997071	1	-0.0184112	-0.00292914	chr2:112422113-112422547
chr2	112422660	112424239	ENST00000302558	intron	2	-	1579	ENSG00000169629	RGPD8	9849	protein_coding	7299	1	NM_001164463.1	NM_001164463	2	q14.1	23	0	41.79	41.96	0.949773	0.997862	0.995949	-0.0461751	0.00191338	chr2:112422660-112424239
chr2	112424308	112433381	ENST00000302558	intron	1	-	9073	ENSG00000169629	RGPD8	9849	protein_coding	7299	1	NM_001164463.1	NM_001164463	2	q14.1	23	0	37.6	39.1	0.836031	0.997343	0.961637	-0.125606	0.0357059	chr2:112424308-112433381
chr2	112482502	112485916	ENST00000233336	intron	1	+	3414	ENSG00000114999	TTL	21586	protein_coding	14267	1	NM_153712.5	NM_153712	2	q14.1	7	0	140.55	179.95	0.662503	0.882132	0.78105	-0.118547	0.101081	chr2:112482502-112485916
chr2	112485996	112494142	ENST00000233336	intron	2	+	8146	ENSG00000114999	TTL	21586	protein_coding	14267	1	NM_153712.5	NM_153712	2	q14.1	7	0	143.56	162	0.810951	0.942171	0.886173	-0.075222	0.055998	chr2:112485996-112494142
chr2	112494376	112501205	ENST00000233336	intron	3	+	6829	ENSG00000114999	TTL	21586	protein_coding	14267	1	NM_153712.5	NM_153712	2	q14.1	7	0	180.53	205.52	0.786299	0.945148	0.878406	-0.0921074	0.0667419	chr2:112494376-112501205
chr2	112501342	112502911	ENST00000233336	intron	4	+	1569	ENSG00000114999	TTL	21586	protein_coding	14267	1	NM_153712.5	NM_153712	2	q14.1	7	0	167.34	172.89	0.9068	0.996986	0.967899	-0.0610988	0.0290877	chr2:112501342-112502911
chr2	112503182	112520281	ENST00000233336	intron	5	+	17099	ENSG00000114999	TTL	21586	protein_coding	14267	1	NM_153712.5	NM_153712	2	q14.1	7	0	172	197.41	0.734386	0.96442	0.871283	-0.136897	0.0931372	chr2:112503182-112520281
chr2	112520426	112528680	ENST00000233336	intron	6	+	8254	ENSG00000114999	TTL	21586	protein_coding	14267	1	NM_153712.5	NM_153712	2	q14.1	7	1	158.19	235.75	0.521864	0.809577	0.671007	-0.149143	0.13857	chr2:112520426-112528680
chr2	112542672	112547011	ENST00000263331	intron	1	+	4339	ENSG00000125630	POLR1B	20454	protein_coding	7527	1	NM_019014.6	NM_001371969	2	q14.1	15	0	26.29	28.52	0.706299	0.99642	0.921809	-0.21551	0.0746104	chr2:112542672-112547011
chr2	112547180	112547420	ENST00000263331	intron	2	+	240	ENSG00000125630	POLR1B	20454	protein_coding	7527	1	NM_019014.6	NM_001371969	2	q14.1	15	0	37.15	37.26	0.958045	0.996082	0.997048	-0.0390027	-0.000965486	chr2:112547180-112547420
chr2	112547568	112549266	ENST00000263331	intron	3	+	1698	ENSG00000125630	POLR1B	20454	protein_coding	7527	1	NM_019014.6	NM_001371969	2	q14.1	15	0	36.26	38.23	0.800215	0.998742	0.94847	-0.148255	0.0502726	chr2:112547568-112549266
chr2	112549400	112550865	ENST00000263331	intron	4	+	1465	ENSG00000125630	POLR1B	20454	protein_coding	7527	1	NM_019014.6	NM_001371969	2	q14.1	15	0	33.88	34.42	0.916572	0.99778	0.984311	-0.067739	0.0134686	chr2:112549400-112550865
chr2	112551003	112551774	ENST00000263331	intron	5	+	771	ENSG00000125630	POLR1B	20454	protein_coding	7527	1	NM_019014.6	NM_001371969	2	q14.1	15	0	27.33	27.56	0.927514	0.996314	0.991655	-0.0641401	0.00465971	chr2:112551003-112551774
chr2	112551999	112552644	ENST00000263331	intron	6	+	645	ENSG00000125630	POLR1B	20454	protein_coding	7527	1	NM_019014.6	NM_001371969	2	q14.1	15	0	33.56	33.58	0.968987	0.992927	0.999404	-0.030417	-0.00647728	chr2:112551999-112552644
chr2	112552817	112557909	ENST00000263331	intron	7	+	5092	ENSG00000125630	POLR1B	20454	protein_coding	7527	1	NM_019014.6	NM_001371969	2	q14.1	15	0	25.23	26.04	0.812739	0.998312	0.968894	-0.156155	0.029418	chr2:112552817-112557909
chr2	112558082	112559292	ENST00000263331	intron	8	+	1210	ENSG00000125630	POLR1B	20454	protein_coding	7527	1	NM_019014.6	NM_001371969	2	q14.1	15	0	33.22	33.38	0.95391	0.995159	0.995207	-0.0412962	-4.72717e-05	chr2:112558082-112559292
chr2	112559575	112564365	ENST00000263331	intron	9	+	4790	ENSG00000125630	POLR1B	20454	protein_coding	7527	1	NM_019014.6	NM_001371969	2	q14.1	15	0	28.88	29.51	0.886104	0.99661	0.978651	-0.0925471	0.0179592	chr2:112559575-112564365
chr2	112564500	112567966	ENST00000263331	intron	10	+	3466	ENSG00000125630	POLR1B	20454	protein_coding	7527	1	NM_019014.6	NM_001371969	2	q14.1	15	0	24.48	24.59	0.927252	0.995112	0.995527	-0.0682742	-0.000414177	chr2:112564500-112567966
chr2	112568138	112568745	ENST00000263331	intron	11	+	607	ENSG00000125630	POLR1B	20454	protein_coding	7527	1	NM_019014.6	NM_001371969	2	q14.1	15	0	39.86	40.1	0.956713	0.995792	0.994015	-0.0373018	0.00177674	chr2:112568138-112568745
chr2	112568903	112572561	ENST00000263331	intron	12	+	3658	ENSG00000125630	POLR1B	20454	protein_coding	7527	1	NM_019014.6	NM_001371969	2	q14.1	15	0	38.16	38.78	0.915576	0.997094	0.984012	-0.068436	0.0130819	chr2:112568903-112572561
chr2	112572759	112573561	ENST00000263331	intron	13	+	802	ENSG00000125630	POLR1B	20454	protein_coding	7527	1	NM_019014.6	NM_001371969	2	q14.1	15	0	29.59	29.59	0.969043	0.990758	1	-0.0309566	-0.00924202	chr2:112572759-112573561
chr2	112573816	112574846	ENST00000263331	intron	14	+	1030	ENSG00000125630	POLR1B	20454	protein_coding	7527	1	NM_019014.6	NM_001371969	2	q14.1	15	1	44.45	44.79	0.947483	0.997207	0.992409	-0.044926	0.00479755	chr2:112573816-112574846
chr2	112584650	112585973	ENST00000324913	intron	1	+	1323	ENSG00000125611	CHCHD5	17840	protein_coding	523	1	NM_032309.4	NM_001304353	2	q14.1	4	0	204.33	230.38	0.805077	0.945653	0.886926	-0.0818493	0.0587272	chr2:112584650-112585973
chr2	112586115	112586199	ENST00000324913	intron	2	+	84	ENSG00000125611	CHCHD5	17840	protein_coding	523	1	NM_032309.4	NM_001304353	2	q14.1	4	0	317.55	354.63	0.82658	0.949044	0.89544	-0.0688603	0.0536038	chr2:112586115-112586199
chr2	112586366	112588865	ENST00000324913	intron	3	+	2499	ENSG00000125611	CHCHD5	17840	protein_coding	523	1	NM_032309.4	NM_001304353	2	q14.1	4	1	220.4	227.81	0.913579	0.994185	0.967473	-0.0538942	0.0267125	chr2:112586366-112588865
chr2	112646130	112646562	ENST00000272542	intron	1	+	432	ENSG00000144136	SLC20A1	10946	protein_coding	3297	1	NM_005415.5	NM_005415	2	q14.1	11	0	332.55	357.16	0.866896	0.970345	0.931095	-0.0641997	0.0392496	chr2:112646130-112646562
chr2	112647163	112647323	ENST00000272542	intron	2	+	160	ENSG00000144136	SLC20A1	10946	protein_coding	3297	1	NM_005415.5	NM_005415	2	q14.1	11	0	283.42	293.92	0.890247	0.996284	0.964276	-0.0740288	0.0320078	chr2:112647163-112647323
chr2	112647465	112647652	ENST00000272542	intron	3	+	187	ENSG00000144136	SLC20A1	10946	protein_coding	3297	1	NM_005415.5	NM_005415	2	q14.1	11	0	243.01	260.71	0.837882	0.985843	0.932108	-0.0942265	0.0537346	chr2:112647465-112647652
chr2	112647739	112652701	ENST00000272542	intron	4	+	4962	ENSG00000144136	SLC20A1	10946	protein_coding	3297	1	NM_005415.5	NM_005415	2	q14.1	11	0	253.41	293.05	0.674545	0.982712	0.864733	-0.190188	0.117979	chr2:112647739-112652701
chr2	112652799	112657121	ENST00000272542	intron	5	+	4322	ENSG00000144136	SLC20A1	10946	protein_coding	3297	1	NM_005415.5	NM_005415	2	q14.1	11	0	256.3	306.68	0.680002	0.939034	0.835725	-0.155723	0.103309	chr2:112652799-112657121
chr2	112657242	112658824	ENST00000272542	intron	6	+	1582	ENSG00000144136	SLC20A1	10946	protein_coding	3297	1	NM_005415.5	NM_005415	2	q14.1	11	0	308.37	348.68	0.770468	0.960552	0.884393	-0.113925	0.076159	chr2:112657242-112658824
chr2	112659095	112659203	ENST00000272542	intron	7	+	108	ENSG00000144136	SLC20A1	10946	protein_coding	3297	1	NM_005415.5	NM_005415	2	q14.1	11	0	385.19	392.63	0.932135	0.998572	0.981051	-0.0489154	0.0175214	chr2:112659095-112659203
chr2	112659763	112660386	ENST00000272542	intron	8	+	623	ENSG00000144136	SLC20A1	10946	protein_coding	3297	1	NM_005415.5	NM_005415	2	q14.1	11	0	307.64	318.23	0.904786	0.995993	0.966722	-0.0619362	0.0292703	chr2:112659763-112660386
chr2	112660573	112661141	ENST00000272542	intron	9	+	568	ENSG00000144136	SLC20A1	10946	protein_coding	3297	1	NM_005415.5	NM_005415	2	q14.1	11	0	427.49	437.45	0.942235	0.995648	0.977232	-0.0349969	0.018416	chr2:112660573-112661141
chr2	112661227	112662863	ENST00000272542	intron	10	+	1636	ENSG00000144136	SLC20A1	10946	protein_coding	3297	1	NM_005415.5	NM_005415	2	q14.1	11	1	473.18	477.77	0.961801	0.999549	0.990393	-0.0285919	0.00915625	chr2:112661227-112662863
chr2	112739049	112740817	ENST00000302450	intron	8	-	1768	ENSG00000169607	CKAP2L	26877	protein_coding	4723	1	NM_152515.5	NM_001304361	2	q14.1	9	1	48.9	50.68	0.864979	0.993861	0.964878	-0.0998985	0.0289835	chr2:112739049-112740817
chr2	112741008	112742705	ENST00000302450	intron	7	-	1697	ENSG00000169607	CKAP2L	26877	protein_coding	4723	1	NM_152515.5	NM_001304361	2	q14.1	9	0	48.93	51.92	0.786422	0.994281	0.942411	-0.155989	0.0518696	chr2:112741008-112742705
chr2	112742770	112746419	ENST00000302450	intron	6	-	3649	ENSG00000169607	CKAP2L	26877	protein_coding	4723	1	NM_152515.5	NM_001304361	2	q14.1	9	0	43.16	43.7	0.868425	0.998383	0.987643	-0.119218	0.0107398	chr2:112742770-112746419
chr2	112746576	112752266	ENST00000302450	intron	5	-	5690	ENSG00000169607	CKAP2L	26877	protein_coding	4723	1	NM_152515.5	NM_001304361	2	q14.1	9	0	42.89	43.05	0.874362	0.999051	0.996283	-0.121921	0.00276733	chr2:112746576-112752266
chr2	112752475	112755976	ENST00000302450	intron	4	-	3501	ENSG00000169607	CKAP2L	26877	protein_coding	4723	1	NM_152515.5	NM_001304361	2	q14.1	9	0	64.52	65.79	0.908534	0.998532	0.980696	-0.0721619	0.0178354	chr2:112752475-112755976
chr2	112757215	112760712	ENST00000302450	intron	3	-	3497	ENSG00000169607	CKAP2L	26877	protein_coding	4723	1	NM_152515.5	NM_001304361	2	q14.1	9	0	62.59	64.66	0.874271	0.997405	0.967986	-0.0937155	0.0294186	chr2:112757215-112760712
chr2	112760765	112762502	ENST00000302450	intron	2	-	1737	ENSG00000169607	CKAP2L	26877	protein_coding	4723	1	NM_152515.5	NM_001304361	2	q14.1	9	0	59.33	61.95	0.830429	0.996798	0.957708	-0.127279	0.0390906	chr2:112760765-112762502
chr2	112762570	112764561	ENST00000302450	intron	1	-	1991	ENSG00000169607	CKAP2L	26877	protein_coding	4723	1	NM_152515.5	NM_001304361	2	q14.1	9	0	36.32	42.41	0.659473	0.972293	0.856402	-0.196929	0.115891	chr2:112762570-112764561
chr2	112830574	112831291	ENST00000263341	intron	6	-	717	ENSG00000125538	IL1B	5992	protein_coding	1507	1	NM_000576.3	NM_000576	2	q14.1	7	1	70.04	79.92	0.447899	0.991661	0.876376	-0.428477	0.115284	chr2:112830574-112831291
chr2	112831423	112832661	ENST00000263341	intron	5	-	1238	ENSG00000125538	IL1B	5992	protein_coding	1507	1	NM_000576.3	NM_000576	2	q14.1	7	0	61.66	70.08	0.376865	0.996985	0.879852	-0.502987	0.117133	chr2:112831423-112832661
chr2	112832827	112833373	ENST00000263341	intron	4	-	546	ENSG00000125538	IL1B	5992	protein_coding	1507	1	NM_000576.3	NM_000576	2	q14.1	7	0	NA	NA	NA	NA	NA	NA	NA	chr2:112832827-112833373
chr2	112833576	112835565	ENST00000263341	intron	3	-	1989	ENSG00000125538	IL1B	5992	protein_coding	1507	1	NM_000576.3	NM_000576	2	q14.1	7	0	76.4	84.42	0.432294	0.999137	0.904999	-0.472705	0.0941382	chr2:112833576-112835565
chr2	112835618	112836182	ENST00000263341	intron	2	-	564	ENSG00000125538	IL1B	5992	protein_coding	1507	1	NM_000576.3	NM_000576	2	q14.1	7	0	74.62	80.67	0.461183	0.998955	0.925003	-0.46382	0.0739518	chr2:112835618-112836182
chr2	112836245	112836707	ENST00000263341	intron	1	-	462	ENSG00000125538	IL1B	5992	protein_coding	1507	1	NM_000576.3	NM_000576	2	q14.1	7	0	NA	NA	NA	NA	NA	NA	NA	chr2:112836245-112836707
chr2	113127741	113129575	ENST00000409930	intron	1	+	1834	ENSG00000136689	IL1RN	6000	protein_coding	1704	1	NM_173842.3	NM_173842	2	q14.1	4	0	NA	NA	NA	NA	NA	NA	NA	chr2:113127741-113129575
chr2	113129665	113131044	ENST00000409930	intron	2	+	1379	ENSG00000136689	IL1RN	6000	protein_coding	1704	1	NM_173842.3	NM_173842	2	q14.1	4	0	NA	NA	NA	NA	NA	NA	NA	chr2:113129665-113131044
chr2	113131158	113132655	ENST00000409930	intron	3	+	1497	ENSG00000136689	IL1RN	6000	protein_coding	1704	1	NM_173842.3	NM_173842	2	q14.1	4	1	NA	NA	NA	NA	NA	NA	NA	chr2:113131158-113132655
chr2	113174055	113182345	ENST00000245796	intron	1	+	8290	ENSG00000125637	PSD4	19096	protein_coding	11342	1	NM_012455.3	NM_012455	2	q14.1	17	0	NA	NA	NA	NA	NA	NA	NA	chr2:113174055-113182345
chr2	113183513	113184956	ENST00000245796	intron	2	+	1443	ENSG00000125637	PSD4	19096	protein_coding	11342	1	NM_012455.3	NM_012455	2	q14.1	17	0	8.95	9.08	0.711973	0.996016	0.985683	-0.27371	0.0103329	chr2:113183513-113184956
chr2	113185074	113185364	ENST00000245796	intron	3	+	290	ENSG00000125637	PSD4	19096	protein_coding	11342	1	NM_012455.3	NM_012455	2	q14.1	17	0	8.71	9.84	0.36599	0.997232	0.885163	-0.519173	0.11207	chr2:113185074-113185364
chr2	113185441	113185876	ENST00000245796	intron	4	+	435	ENSG00000125637	PSD4	19096	protein_coding	11342	1	NM_012455.3	NM_012455	2	q14.1	17	0	10.25	13.15	0.327853	0.98417	0.779468	-0.451615	0.204703	chr2:113185441-113185876
chr2	113186256	113192379	ENST00000245796	intron	5	+	6123	ENSG00000125637	PSD4	19096	protein_coding	11342	1	NM_012455.3	NM_012455	2	q14.1	17	0	14.82	15.15	0.781177	0.994774	0.978218	-0.197041	0.0165566	chr2:113186256-113192379
chr2	113192590	113193047	ENST00000245796	intron	6	+	457	ENSG00000125637	PSD4	19096	protein_coding	11342	1	NM_012455.3	NM_012455	2	q14.1	17	0	7.52	8.12	0.556288	0.993021	0.926108	-0.369821	0.0669123	chr2:113192590-113193047
chr2	113193129	113193257	ENST00000245796	intron	7	+	128	ENSG00000125637	PSD4	19096	protein_coding	11342	1	NM_012455.3	NM_012455	2	q14.1	17	0	10.48	10.59	0.796303	0.991626	0.989613	-0.19331	0.00201268	chr2:113193129-113193257
chr2	113193371	113193591	ENST00000245796	intron	8	+	220	ENSG00000125637	PSD4	19096	protein_coding	11342	1	NM_012455.3	NM_012455	2	q14.1	17	0	13.27	13.71	0.770082	0.993892	0.967907	-0.197824	0.0259858	chr2:113193371-113193591
chr2	113193651	113193858	ENST00000245796	intron	9	+	207	ENSG00000125637	PSD4	19096	protein_coding	11342	1	NM_012455.3	NM_012455	2	q14.1	17	0	10.68	11.1	0.776817	0.987545	0.962162	-0.185345	0.0253831	chr2:113193651-113193858
chr2	113193949	113195726	ENST00000245796	intron	10	+	1777	ENSG00000125637	PSD4	19096	protein_coding	11342	1	NM_012455.3	NM_012455	2	q14.1	17	0	9.58	9.86	0.769095	0.989255	0.971602	-0.202508	0.0176528	chr2:113193949-113195726
chr2	113195771	113196146	ENST00000245796	intron	11	+	375	ENSG00000125637	PSD4	19096	protein_coding	11342	1	NM_012455.3	NM_012455	2	q14.1	17	0	11.55	11.74	0.799443	0.991183	0.983816	-0.184373	0.00736701	chr2:113195771-113196146
chr2	113196308	113197563	ENST00000245796	intron	12	+	1255	ENSG00000125637	PSD4	19096	protein_coding	11342	1	NM_012455.3	NM_012455	2	q14.1	17	0	12.71	13.03	0.791311	0.992851	0.975441	-0.18413	0.0174101	chr2:113196308-113197563
chr2	113197635	113197746	ENST00000245796	intron	13	+	111	ENSG00000125637	PSD4	19096	protein_coding	11342	1	NM_012455.3	NM_012455	2	q14.1	17	0	NA	NA	NA	NA	NA	NA	NA	chr2:113197635-113197746
chr2	113197914	113198739	ENST00000245796	intron	14	+	825	ENSG00000125637	PSD4	19096	protein_coding	11342	1	NM_012455.3	NM_012455	2	q14.1	17	0	7.51	8.19	0.617411	0.989489	0.916972	-0.299561	0.0725167	chr2:113197914-113198739
chr2	113198885	113199082	ENST00000245796	intron	15	+	197	ENSG00000125637	PSD4	19096	protein_coding	11342	1	NM_012455.3	NM_012455	2	q14.1	17	0	NA	NA	NA	NA	NA	NA	NA	chr2:113198885-113199082
chr2	113199227	113201157	ENST00000245796	intron	16	+	1930	ENSG00000125637	PSD4	19096	protein_coding	11342	1	NM_012455.3	NM_012455	2	q14.1	17	1	11.86	11.9	0.840335	0.990356	0.996639	-0.156304	-0.00628281	chr2:113199227-113201157
chr2	113438023	113441350	ENST00000259199	intron	1	+	3327	ENSG00000136682	CBWD2	17907	protein_coding	1827	1	NM_172003.3	NM_001330340	2	q14.1	15	0	352.16	484.26	0.635249	0.810894	0.727213	-0.0919641	0.0836814	chr2:113438023-113441350
chr2	113441438	113443766	ENST00000259199	intron	2	+	2328	ENSG00000136682	CBWD2	17907	protein_coding	1827	1	NM_172003.3	NM_001330340	2	q14.1	15	0	377.73	379.08	0.976871	0.999984	0.996439	-0.0195682	0.00354565	chr2:113441438-113443766
chr2	113443864	113444963	ENST00000259199	intron	3	+	1099	ENSG00000136682	CBWD2	17907	protein_coding	1827	1	NM_172003.3	NM_001330340	2	q14.1	15	0	206.62	211.42	0.906819	0.999447	0.977296	-0.0704772	0.0221511	chr2:113443864-113444963
chr2	113445056	113453138	ENST00000259199	intron	4	+	8082	ENSG00000136682	CBWD2	17907	protein_coding	1827	1	NM_172003.3	NM_001330340	2	q14.1	15	0	181.77	185.29	0.929745	0.999328	0.981003	-0.0512573	0.0183248	chr2:113445056-113453138
chr2	113453199	113454740	ENST00000259199	intron	5	+	1541	ENSG00000136682	CBWD2	17907	protein_coding	1827	1	NM_172003.3	NM_001330340	2	q14.1	15	0	147.3	148.89	0.957912	0.999253	0.989321	-0.0314093	0.00993199	chr2:113453199-113454740
chr2	113454779	113460672	ENST00000259199	intron	6	+	5893	ENSG00000136682	CBWD2	17907	protein_coding	1827	1	NM_172003.3	NM_001330340	2	q14.1	15	0	157.22	162.22	0.886138	0.998836	0.969178	-0.0830395	0.0296581	chr2:113454779-113460672
chr2	113460720	113462407	ENST00000259199	intron	7	+	1687	ENSG00000136682	CBWD2	17907	protein_coding	1827	1	NM_172003.3	NM_001330340	2	q14.1	15	0	155.21	159.97	0.874674	0.999629	0.970244	-0.0955707	0.0293846	chr2:113460720-113462407
chr2	113462495	113465128	ENST00000259199	intron	8	+	2633	ENSG00000136682	CBWD2	17907	protein_coding	1827	1	NM_172003.3	NM_001330340	2	q14.1	15	0	129.6	142.26	0.765271	0.98745	0.911008	-0.145737	0.0764419	chr2:113462495-113465128
chr2	113465174	113471032	ENST00000259199	intron	9	+	5858	ENSG00000136682	CBWD2	17907	protein_coding	1827	1	NM_172003.3	NM_001330340	2	q14.1	15	0	157.53	195.64	0.695073	0.889249	0.805203	-0.11013	0.0840453	chr2:113465174-113471032
chr2	113471090	113482176	ENST00000259199	intron	10	+	11086	ENSG00000136682	CBWD2	17907	protein_coding	1827	1	NM_172003.3	NM_001330340	2	q14.1	15	0	237.85	274.23	0.781314	0.931563	0.867338	-0.0860238	0.0642251	chr2:113471090-113482176
chr2	113482229	113493756	ENST00000259199	intron	11	+	11527	ENSG00000136682	CBWD2	17907	protein_coding	1827	1	NM_172003.3	NM_001330340	2	q14.1	15	0	253.67	258.52	0.899164	0.999997	0.981239	-0.0820755	0.0187578	chr2:113482229-113493756
chr2	113493826	113493928	ENST00000259199	intron	12	+	102	ENSG00000136682	CBWD2	17907	protein_coding	1827	1	NM_172003.3	NM_001330340	2	q14.1	15	0	293.97	295.48	0.970172	0.999969	0.99489	-0.0247172	0.0050798	chr2:113493826-113493928
chr2	113493995	113495119	ENST00000259199	intron	13	+	1124	ENSG00000136682	CBWD2	17907	protein_coding	1827	1	NM_172003.3	NM_001330340	2	q14.1	15	0	313.14	323.56	0.893756	0.998666	0.967796	-0.0740402	0.0308698	chr2:113493995-113495119
chr2	113495250	113495636	ENST00000259199	intron	14	+	386	ENSG00000136682	CBWD2	17907	protein_coding	1827	1	NM_172003.3	NM_001330340	2	q14.1	15	1	207.3	218.34	0.844256	0.997256	0.949437	-0.105181	0.047819	chr2:113495250-113495636
chr2	113715196	113717752	ENST00000245680	intron	15	-	2556	ENSG00000115084	SLC35F5	23617	protein_coding	10314	1	NM_025181.5	NM_001330316	2	q14.1	16	1	248.64	297.14	0.749214	0.906277	0.836777	-0.0875632	0.0695001	chr2:113715196-113717752
chr2	113717851	113719153	ENST00000245680	intron	14	-	1302	ENSG00000115084	SLC35F5	23617	protein_coding	10314	1	NM_025181.5	NM_001330316	2	q14.1	16	0	318.86	357.7	0.813539	0.951862	0.891417	-0.0778788	0.0604449	chr2:113717851-113719153
chr2	113719309	113723103	ENST00000245680	intron	13	-	3794	ENSG00000115084	SLC35F5	23617	protein_coding	10314	1	NM_025181.5	NM_001330316	2	q14.1	16	0	268.19	275.44	0.899673	0.999755	0.973678	-0.0740052	0.0260764	chr2:113719309-113723103
chr2	113723195	113725377	ENST00000245680	intron	12	-	2182	ENSG00000115084	SLC35F5	23617	protein_coding	10314	1	NM_025181.5	NM_001330316	2	q14.1	16	0	322.63	323.4	0.987342	0.999727	0.997619	-0.0102767	0.00210792	chr2:113723195-113725377
chr2	113725538	113729400	ENST00000245680	intron	11	-	3862	ENSG00000115084	SLC35F5	23617	protein_coding	10314	1	NM_025181.5	NM_001330316	2	q14.1	16	0	241.59	246.93	0.927568	0.998905	0.978374	-0.0508069	0.0205309	chr2:113725538-113729400
chr2	113729506	113731583	ENST00000245680	intron	10	-	2077	ENSG00000115084	SLC35F5	23617	protein_coding	10314	1	NM_025181.5	NM_001330316	2	q14.1	16	0	222.33	226.27	0.925253	0.99956	0.982587	-0.057334	0.0169731	chr2:113729506-113731583
chr2	113731649	113734585	ENST00000245680	intron	9	-	2936	ENSG00000115084	SLC35F5	23617	protein_coding	10314	1	NM_025181.5	NM_001330316	2	q14.1	16	0	165.11	176.89	0.818402	0.993361	0.933405	-0.115003	0.0599565	chr2:113731649-113734585
chr2	113734674	113735776	ENST00000245680	intron	8	-	1102	ENSG00000115084	SLC35F5	23617	protein_coding	10314	1	NM_025181.5	NM_001330316	2	q14.1	16	0	177.07	177.41	0.986896	0.999235	0.998084	-0.0111878	0.001151	chr2:113734674-113735776
chr2	113735859	113742691	ENST00000245680	intron	7	-	6832	ENSG00000115084	SLC35F5	23617	protein_coding	10314	1	NM_025181.5	NM_001330316	2	q14.1	16	0	201.84	220.9	0.822262	0.970457	0.913717	-0.0914548	0.0567403	chr2:113735859-113742691
chr2	113742880	113743712	ENST00000245680	intron	6	-	832	ENSG00000115084	SLC35F5	23617	protein_coding	10314	1	NM_025181.5	NM_001330316	2	q14.1	16	0	416.89	421.27	0.912906	1	0.989603	-0.0766972	0.0103971	chr2:113742880-113743712
chr2	113743795	113746276	ENST00000245680	intron	5	-	2481	ENSG00000115084	SLC35F5	23617	protein_coding	10314	1	NM_025181.5	NM_001330316	2	q14.1	16	0	356.21	358.41	0.959789	0.999976	0.993862	-0.0340728	0.00611399	chr2:113743795-113746276
chr2	113746340	113750424	ENST00000245680	intron	4	-	4084	ENSG00000115084	SLC35F5	23617	protein_coding	10314	1	NM_025181.5	NM_001330316	2	q14.1	16	0	283.95	285.08	0.980156	0.999762	0.996036	-0.0158806	0.00372626	chr2:113746340-113750424
chr2	113750569	113755164	ENST00000245680	intron	3	-	4595	ENSG00000115084	SLC35F5	23617	protein_coding	10314	1	NM_025181.5	NM_001330316	2	q14.1	16	0	298.62	300.74	0.969259	0.99985	0.992951	-0.0236916	0.0068992	chr2:113750569-113755164
chr2	113755307	113755453	ENST00000245680	intron	2	-	146	ENSG00000115084	SLC35F5	23617	protein_coding	10314	1	NM_025181.5	NM_001330316	2	q14.1	16	0	369.03	372.56	0.962975	0.999626	0.990525	-0.0275496	0.00910124	chr2:113755307-113755453
chr2	113755545	113756369	ENST00000245680	intron	1	-	824	ENSG00000115084	SLC35F5	23617	protein_coding	10314	1	NM_025181.5	NM_001330316	2	q14.1	16	0	318.67	337.03	0.87576	0.985628	0.945524	-0.0697645	0.0401035	chr2:113755545-113756369
chr2	117814863	117817443	ENST00000263239	intron	1	+	2580	ENSG00000088205	DDX18	2741	protein_coding	3753	1	NM_006773.4	NM_006773	2	q14.1	14	0	220.71	222.21	0.971286	0.999545	0.99325	-0.0219634	0.006295	chr2:117814863-117817443
chr2	117817729	117819648	ENST00000263239	intron	2	+	1919	ENSG00000088205	DDX18	2741	protein_coding	3753	1	NM_006773.4	NM_006773	2	q14.1	14	0	277.47	277.78	0.991477	0.999653	0.998884	-0.00740701	0.000768812	chr2:117817729-117819648
chr2	117819793	117821160	ENST00000263239	intron	3	+	1367	ENSG00000088205	DDX18	2741	protein_coding	3753	1	NM_006773.4	NM_006773	2	q14.1	14	0	258.53	258.63	0.994601	0.999334	0.999613	-0.00501216	-0.000279267	chr2:117819793-117821160
chr2	117821297	117821649	ENST00000263239	intron	4	+	352	ENSG00000088205	DDX18	2741	protein_coding	3753	1	NM_006773.4	NM_006773	2	q14.1	14	0	206.84	207.89	0.975236	0.999489	0.994949	-0.019713	0.00453994	chr2:117821297-117821649
chr2	117821751	117821861	ENST00000263239	intron	5	+	110	ENSG00000088205	DDX18	2741	protein_coding	3753	1	NM_006773.4	NM_006773	2	q14.1	14	0	238.49	241.45	0.948428	0.999733	0.987741	-0.0393127	0.0119927	chr2:117821751-117821861
chr2	117822062	117822146	ENST00000263239	intron	6	+	84	ENSG00000088205	DDX18	2741	protein_coding	3753	1	NM_006773.4	NM_006773	2	q14.1	14	0	318.23	319.96	0.970118	0.999895	0.994593	-0.0244751	0.00530187	chr2:117822062-117822146
chr2	117822262	117824568	ENST00000263239	intron	7	+	2306	ENSG00000088205	DDX18	2741	protein_coding	3753	1	NM_006773.4	NM_006773	2	q14.1	14	0	214.93	233.92	0.811051	0.981969	0.918818	-0.107767	0.0631507	chr2:117822262-117824568
chr2	117824709	117824939	ENST00000263239	intron	8	+	230	ENSG00000088205	DDX18	2741	protein_coding	3753	1	NM_006773.4	NM_006773	2	q14.1	14	0	170.01	178.1	0.849599	0.99804	0.954576	-0.104977	0.0434643	chr2:117824709-117824939
chr2	117825102	117825446	ENST00000263239	intron	9	+	344	ENSG00000088205	DDX18	2741	protein_coding	3753	1	NM_006773.4	NM_006773	2	q14.1	14	0	233.32	234.78	0.97549	0.999213	0.993781	-0.0182913	0.00543201	chr2:117825102-117825446
chr2	117825600	117826268	ENST00000263239	intron	10	+	668	ENSG00000088205	DDX18	2741	protein_coding	3753	1	NM_006773.4	NM_006773	2	q14.1	14	0	227.12	236.03	0.8967	0.994281	0.962251	-0.0655508	0.0320302	chr2:117825600-117826268
chr2	117826383	117828948	ENST00000263239	intron	11	+	2565	ENSG00000088205	DDX18	2741	protein_coding	3753	1	NM_006773.4	NM_006773	2	q14.1	14	0	155.71	168.74	0.823259	0.981501	0.922781	-0.0995219	0.0587199	chr2:117826383-117828948
chr2	117829006	117829288	ENST00000263239	intron	12	+	282	ENSG00000088205	DDX18	2741	protein_coding	3753	1	NM_006773.4	NM_006773	2	q14.1	14	0	115.55	119	0.900632	0.997792	0.971008	-0.0703763	0.0267837	chr2:117829006-117829288
chr2	117829467	117830581	ENST00000263239	intron	13	+	1114	ENSG00000088205	DDX18	2741	protein_coding	3753	1	NM_006773.4	NM_006773	2	q14.1	14	1	137.42	140.81	0.921084	0.997367	0.975925	-0.0548414	0.0214424	chr2:117829467-117830581
chr2	118843255	118846305	ENST00000295206	intron	1	-	3050	ENSG00000163064	EN1	3342	protein_coding	2427	1	NM_001426.4	NM_001426	2	q14.2	2	1	204.9	221.6	0.841066	0.984992	0.924639	-0.0835732	0.0603528	chr2:118843255-118846305
chr2	119223889	119230619	ENST00000393110	intron	1	+	6730	ENSG00000115107	STEAP3	24592	protein_coding	4259	1	NM_182915.3	NM_182915	2	q14.2	6	0	14.73	91.99	0.0424235	0.363258	0.160126	-0.117703	0.203132	chr2:119223889-119230619
chr2	119231035	119245488	ENST00000393110	intron	2	+	14453	ENSG00000115107	STEAP3	24592	protein_coding	4259	1	NM_182915.3	NM_182915	2	q14.2	6	0	41.41	138.95	0.13396	0.471553	0.298021	-0.16406	0.173532	chr2:119231035-119245488
chr2	119245989	119247678	ENST00000393110	intron	3	+	1689	ENSG00000115107	STEAP3	24592	protein_coding	4259	1	NM_182915.3	NM_182915	2	q14.2	6	0	157.38	159.48	0.948883	0.9991	0.986832	-0.0379491	0.0122681	chr2:119245989-119247678
chr2	119248207	119254683	ENST00000393110	intron	4	+	6476	ENSG00000115107	STEAP3	24592	protein_coding	4259	1	NM_182915.3	NM_182915	2	q14.2	6	0	91.21	94.59	0.886735	0.99715	0.964267	-0.0775321	0.0328833	chr2:119248207-119254683
chr2	119254849	119263056	ENST00000393110	intron	5	+	8207	ENSG00000115107	STEAP3	24592	protein_coding	4259	1	NM_182915.3	NM_182915	2	q14.2	6	1	164.32	168.49	0.914252	0.998594	0.975251	-0.0609987	0.0233436	chr2:119254849-119263056
chr2	119302549	119311621	ENST00000334816	intron	5	-	9072	ENSG00000186132	C2orf76	27017	protein_coding	685	1	NM_001322331.2	NM_001322330	2	q14.2	6	1	110.84	118.22	0.778301	0.998717	0.937574	-0.159273	0.0611431	chr2:119302549-119311621
chr2	119311704	119317465	ENST00000334816	intron	4	-	5761	ENSG00000186132	C2orf76	27017	protein_coding	685	1	NM_001322331.2	NM_001322330	2	q14.2	6	0	95.08	100.63	0.824523	0.996641	0.944847	-0.120324	0.0517939	chr2:119311704-119317465
chr2	119317504	119321153	ENST00000334816	intron	3	-	3649	ENSG00000186132	C2orf76	27017	protein_coding	685	1	NM_001322331.2	NM_001322330	2	q14.2	6	0	92.85	107.62	0.712161	0.959825	0.862758	-0.150597	0.0970674	chr2:119317504-119321153
chr2	119321205	119339826	ENST00000334816	intron	2	-	18621	ENSG00000186132	C2orf76	27017	protein_coding	685	1	NM_001322331.2	NM_001322330	2	q14.2	6	0	97.86	119.68	0.679832	0.917919	0.81768	-0.137849	0.100239	chr2:119321205-119339826
chr2	119339972	119366789	ENST00000334816	intron	1	-	26817	ENSG00000186132	C2orf76	27017	protein_coding	685	1	NM_001322331.2	NM_001322330	2	q14.2	6	0	59.64	74.6	0.553385	0.961173	0.799464	-0.246079	0.16171	chr2:119339972-119366789
chr2	119367061	119368187	ENST00000355857	intron	1	+	1126	ENSG00000155368	DBI	2690	protein_coding	564	1	NM_001079862.4	NM_001282636	2	q14.2	4	0	1375.12	1470.21	0.902937	0.962215	0.935322	-0.032385	0.0268932	chr2:119367061-119368187
chr2	119368306	119370739	ENST00000355857	intron	2	+	2433	ENSG00000155368	DBI	2690	protein_coding	564	1	NM_001079862.4	NM_001282636	2	q14.2	4	0	2295.74	2334.88	0.939575	0.99965	0.983237	-0.0436614	0.0164135	chr2:119368306-119370739
chr2	119370803	119372244	ENST00000355857	intron	3	+	1441	ENSG00000155368	DBI	2690	protein_coding	564	1	NM_001079862.4	NM_001282636	2	q14.2	4	1	2269.63	2293.32	0.970992	0.999015	0.98967	-0.018678	0.00934487	chr2:119370803-119372244
chr2	119679277	119680831	ENST00000272521	intron	1	+	1554	ENSG00000144120	TMEM177	28143	protein_coding	1363	1	NM_030577.3	NM_030577	2	q14.2	2	1	NA	NA	NA	NA	NA	NA	NA	chr2:119679277-119680831
chr2	120252981	120278617	ENST00000272519	intron	1	+	25636	ENSG00000144118	RALB	9840	protein_coding	2247	1	NM_002881.3	NM_001369400	2	q14.2	5	0	136.44	223.55	0.527023	0.695311	0.610333	-0.0833107	0.0849776	chr2:120252981-120278617
chr2	120278779	120285873	ENST00000272519	intron	2	+	7094	ENSG00000144118	RALB	9840	protein_coding	2247	1	NM_002881.3	NM_001369400	2	q14.2	5	0	388.15	415.68	0.874559	0.975893	0.933771	-0.0592119	0.0421218	chr2:120278779-120285873
chr2	120286083	120289579	ENST00000272519	intron	3	+	3496	ENSG00000144118	RALB	9840	protein_coding	2247	1	NM_002881.3	NM_001369400	2	q14.2	5	0	441.67	457.03	0.915515	0.993959	0.966392	-0.0508768	0.0275677	chr2:120286083-120289579
chr2	120289758	120293140	ENST00000272519	intron	4	+	3382	ENSG00000144118	RALB	9840	protein_coding	2247	1	NM_002881.3	NM_001369400	2	q14.2	5	1	433.14	435.96	0.972034	0.999861	0.993532	-0.0214973	0.00632901	chr2:120289758-120293140
chr2	120346637	120349098	ENST00000295228	intron	1	+	2461	ENSG00000163083	INHBB	6067	protein_coding	3206	1	NM_002193.4	NM_002193	2	q14.2	2	1	54.85	59	0.770385	0.994954	0.929661	-0.159276	0.0652928	chr2:120346637-120349098
chr2	121727913	121728287	ENST00000285814	intron	6	-	374	ENSG00000155438	NIFK	17838	protein_coding	1686	1	NM_032390.5	NM_032390	2	q14.3	7	1	496.34	507.9	0.94146	0.995702	0.97724	-0.0357801	0.0184619	chr2:121727913-121728287
chr2	121728357	121728476	ENST00000285814	intron	5	-	119	ENSG00000155438	NIFK	17838	protein_coding	1686	1	NM_032390.5	NM_032390	2	q14.3	7	0	389.36	394.47	0.952148	0.999678	0.987046	-0.0348981	0.0126321	chr2:121728357-121728476
chr2	121728537	121730892	ENST00000285814	intron	4	-	2355	ENSG00000155438	NIFK	17838	protein_coding	1686	1	NM_032390.5	NM_032390	2	q14.3	7	0	327.26	330.75	0.95828	0.99954	0.989448	-0.0311685	0.0100917	chr2:121728537-121730892
chr2	121731105	121732095	ENST00000285814	intron	3	-	990	ENSG00000155438	NIFK	17838	protein_coding	1686	1	NM_032390.5	NM_032390	2	q14.3	7	0	317.38	318.85	0.978158	0.999847	0.99539	-0.0172316	0.00445764	chr2:121731105-121732095
chr2	121732205	121735612	ENST00000285814	intron	2	-	3407	ENSG00000155438	NIFK	17838	protein_coding	1686	1	NM_032390.5	NM_032390	2	q14.3	7	0	247.4	253.62	0.920532	0.998069	0.975475	-0.0549427	0.0225934	chr2:121732205-121735612
chr2	121735751	121736745	ENST00000285814	intron	1	-	994	ENSG00000155438	NIFK	17838	protein_coding	1686	1	NM_032390.5	NM_032390	2	q14.3	7	0	252.14	262.04	0.903275	0.992096	0.96222	-0.0589444	0.0298766	chr2:121735751-121736745
chr2	126656313	126690254	ENST00000259254	intron	1	+	33941	ENSG00000136732	GYPC	4704	protein_coding	1018	1	NM_002101.5	NM_002101	2	q14.3	4	0	803.55	897.33	0.843361	0.943667	0.89549	-0.0521287	0.0481773	chr2:126656313-126690254
chr2	126690312	126693863	ENST00000259254	intron	2	+	3551	ENSG00000136732	GYPC	4704	protein_coding	1018	1	NM_002101.5	NM_002101	2	q14.3	4	0	759.9	837.18	0.845563	0.954404	0.90769	-0.0621267	0.0467143	chr2:126690312-126693863
chr2	126693948	126695945	ENST00000259254	intron	3	+	1997	ENSG00000136732	GYPC	4704	protein_coding	1018	1	NM_002101.5	NM_002101	2	q14.3	4	1	744.88	750.42	0.978937	0.998871	0.992617	-0.0136805	0.00625341	chr2:126693948-126695945
chr2	127048634	127050420	ENST00000316724	intron	18	-	1786	ENSG00000136717	BIN1	1052	protein_coding	2487	1	NM_139343.3	NM_001320642	2	q14.3	19	1	280.97	292.58	0.90944	0.989853	0.960319	-0.0508788	0.0295341	chr2:127048634-127050420
chr2	127050523	127050801	ENST00000316724	intron	17	-	278	ENSG00000136717	BIN1	1052	protein_coding	2487	1	NM_139343.3	NM_001320642	2	q14.3	19	0	297.32	313.03	0.881083	0.989453	0.949813	-0.0687301	0.0396394	chr2:127050523-127050801
chr2	127050913	127051153	ENST00000316724	intron	16	-	240	ENSG00000136717	BIN1	1052	protein_coding	2487	1	NM_139343.3	NM_001320642	2	q14.3	19	0	208.9	313.86	0.534373	0.781065	0.665583	-0.131211	0.115482	chr2:127050913-127051153
chr2	127051244	127052254	ENST00000316724	intron	15	-	1010	ENSG00000136717	BIN1	1052	protein_coding	2487	1	NM_139343.3	NM_001320642	2	q14.3	19	0	NA	NA	NA	NA	NA	NA	NA	chr2:127051244-127052254
chr2	127052363	127053421	ENST00000316724	intron	14	-	1058	ENSG00000136717	BIN1	1052	protein_coding	2487	1	NM_139343.3	NM_001320642	2	q14.3	19	0	NA	NA	NA	NA	NA	NA	NA	chr2:127052363-127053421
chr2	127053446	127053904	ENST00000316724	intron	13	-	458	ENSG00000136717	BIN1	1052	protein_coding	2487	1	NM_139343.3	NM_001320642	2	q14.3	19	0	NA	NA	NA	NA	NA	NA	NA	chr2:127053446-127053904
chr2	127054013	127057472	ENST00000316724	intron	12	-	3459	ENSG00000136717	BIN1	1052	protein_coding	2487	1	NM_139343.3	NM_001320642	2	q14.3	19	0	NA	NA	NA	NA	NA	NA	NA	chr2:127054013-127057472
chr2	127057602	127059010	ENST00000316724	intron	11	-	1408	ENSG00000136717	BIN1	1052	protein_coding	2487	1	NM_139343.3	NM_001320642	2	q14.3	19	0	245.18	406.66	0.472063	0.720307	0.602912	-0.130848	0.117396	chr2:127057602-127059010
chr2	127059156	127062114	ENST00000316724	intron	10	-	2958	ENSG00000136717	BIN1	1052	protein_coding	2487	1	NM_139343.3	NM_001320642	2	q14.3	19	0	414.74	468.1	0.816264	0.938701	0.886007	-0.069743	0.0526941	chr2:127059156-127062114
chr2	127062198	127063570	ENST00000316724	intron	9	-	1372	ENSG00000136717	BIN1	1052	protein_coding	2487	1	NM_139343.3	NM_001320642	2	q14.3	19	0	351.48	353.97	0.968275	0.999871	0.992966	-0.02469	0.00690591	chr2:127062198-127063570
chr2	127063647	127063932	ENST00000316724	intron	8	-	285	ENSG00000136717	BIN1	1052	protein_coding	2487	1	NM_139343.3	NM_001320642	2	q14.3	19	0	270.96	271.6	0.986372	0.999669	0.997644	-0.0112719	0.00202501	chr2:127063647-127063932
chr2	127064019	127068162	ENST00000316724	intron	7	-	4143	ENSG00000136717	BIN1	1052	protein_coding	2487	1	NM_139343.3	NM_001320642	2	q14.3	19	0	NA	NA	NA	NA	NA	NA	NA	chr2:127064019-127068162
chr2	127068256	127068923	ENST00000316724	intron	6	-	667	ENSG00000136717	BIN1	1052	protein_coding	2487	1	NM_139343.3	NM_001320642	2	q14.3	19	0	NA	NA	NA	NA	NA	NA	NA	chr2:127068256-127068923
chr2	127069032	127069994	ENST00000316724	intron	5	-	962	ENSG00000136717	BIN1	1052	protein_coding	2487	1	NM_139343.3	NM_001320642	2	q14.3	19	0	366.97	369.01	0.975187	0.999691	0.994472	-0.0192842	0.00521958	chr2:127069032-127069994
chr2	127070091	127070552	ENST00000316724	intron	4	-	461	ENSG00000136717	BIN1	1052	protein_coding	2487	1	NM_139343.3	NM_001320642	2	q14.3	19	0	335.49	340.67	0.939015	0.999575	0.984795	-0.0457801	0.0147807	chr2:127070091-127070552
chr2	127070648	127070761	ENST00000316724	intron	3	-	113	ENSG00000136717	BIN1	1052	protein_coding	2487	1	NM_139343.3	NM_001320642	2	q14.3	19	0	295.58	297.27	0.976303	0.999551	0.994315	-0.0180122	0.00523653	chr2:127070648-127070761
chr2	127070817	127076625	ENST00000316724	intron	2	-	5808	ENSG00000136717	BIN1	1052	protein_coding	2487	1	NM_139343.3	NM_001320642	2	q14.3	19	0	312.11	313.45	0.982275	0.999466	0.995725	-0.0134501	0.00374107	chr2:127070817-127076625
chr2	127076707	127106859	ENST00000316724	intron	1	-	30152	ENSG00000136717	BIN1	1052	protein_coding	2487	1	NM_139343.3	NM_001320642	2	q14.3	19	0	282.79	289.08	0.931852	0.999084	0.978241	-0.0463893	0.0208423	chr2:127076707-127106859
chr2	127187388	127193093	ENST00000664447	intron	8	-	5705	ENSG00000186684	CYP27C1	33480	protein_coding	5082	1	NM_001367502.1	NM_001367502	2	q14.3	9	1	NA	NA	NA	NA	NA	NA	NA	chr2:127187388-127193093
chr2	127193298	127193788	ENST00000664447	intron	7	-	490	ENSG00000186684	CYP27C1	33480	protein_coding	5082	1	NM_001367502.1	NM_001367502	2	q14.3	9	0	NA	NA	NA	NA	NA	NA	NA	chr2:127193298-127193788
chr2	127193868	127195334	ENST00000664447	intron	6	-	1466	ENSG00000186684	CYP27C1	33480	protein_coding	5082	1	NM_001367502.1	NM_001367502	2	q14.3	9	0	NA	NA	NA	NA	NA	NA	NA	chr2:127193868-127195334
chr2	127195502	127199375	ENST00000664447	intron	5	-	3873	ENSG00000186684	CYP27C1	33480	protein_coding	5082	1	NM_001367502.1	NM_001367502	2	q14.3	9	0	NA	NA	NA	NA	NA	NA	NA	chr2:127195502-127199375
chr2	127199540	127201121	ENST00000664447	intron	4	-	1581	ENSG00000186684	CYP27C1	33480	protein_coding	5082	1	NM_001367502.1	NM_001367502	2	q14.3	9	0	NA	NA	NA	NA	NA	NA	NA	chr2:127199540-127201121
chr2	127201332	127203371	ENST00000664447	intron	3	-	2039	ENSG00000186684	CYP27C1	33480	protein_coding	5082	1	NM_001367502.1	NM_001367502	2	q14.3	9	0	NA	NA	NA	NA	NA	NA	NA	chr2:127201332-127203371
chr2	127203572	127205899	ENST00000664447	intron	2	-	2327	ENSG00000186684	CYP27C1	33480	protein_coding	5082	1	NM_001367502.1	NM_001367502	2	q14.3	9	0	NA	NA	NA	NA	NA	NA	NA	chr2:127203572-127205899
chr2	127206091	127219988	ENST00000664447	intron	1	-	13897	ENSG00000186684	CYP27C1	33480	protein_coding	5082	1	NM_001367502.1	NM_001367502	2	q14.3	9	0	NA	NA	NA	NA	NA	NA	NA	chr2:127206091-127219988
chr2	127307805	127308584	ENST00000682094	intron	16	-	779	ENSG00000169967	MAP3K2	6854	protein_coding	11360	1	NM_001371910.2	NM_001371910	2	q14.3	17	1	105.41	106.45	0.950296	0.99918	0.99023	-0.0399344	0.00895013	chr2:127307805-127308584
chr2	127308763	127314753	ENST00000682094	intron	15	-	5990	ENSG00000169967	MAP3K2	6854	protein_coding	11360	1	NM_001371910.2	NM_001371910	2	q14.3	17	0	104.51	105.53	0.953669	0.99915	0.990335	-0.0366656	0.00881523	chr2:127308763-127314753
chr2	127314884	127317628	ENST00000682094	intron	14	-	2744	ENSG00000169967	MAP3K2	6854	protein_coding	11360	1	NM_001371910.2	NM_001371910	2	q14.3	17	0	88.71	88.71	0.989141	0.997037	1	-0.0108589	-0.00296291	chr2:127314884-127317628
chr2	127317761	127318168	ENST00000682094	intron	13	-	407	ENSG00000169967	MAP3K2	6854	protein_coding	11360	1	NM_001371910.2	NM_001371910	2	q14.3	17	0	80.75	80.96	0.977567	0.998146	0.997406	-0.0198388	0.000739989	chr2:127317761-127318168
chr2	127318318	127322045	ENST00000682094	intron	12	-	3727	ENSG00000169967	MAP3K2	6854	protein_coding	11360	1	NM_001371910.2	NM_001371910	2	q14.3	17	0	94.22	94.33	0.982261	0.998443	0.998834	-0.0165728	-0.00039119	chr2:127318318-127322045
chr2	127322253	127323901	ENST00000682094	intron	11	-	1648	ENSG00000169967	MAP3K2	6854	protein_coding	11360	1	NM_001371910.2	NM_001371910	2	q14.3	17	0	72.27	72.34	0.978941	0.997753	0.999032	-0.0200913	-0.00127931	chr2:127322253-127323901
chr2	127323995	127324173	ENST00000682094	intron	10	-	178	ENSG00000169967	MAP3K2	6854	protein_coding	11360	1	NM_001371910.2	NM_001371910	2	q14.3	17	0	76.79	76.79	0.987245	0.996654	1	-0.0127554	-0.00334629	chr2:127323995-127324173
chr2	127324242	127325727	ENST00000682094	intron	9	-	1485	ENSG00000169967	MAP3K2	6854	protein_coding	11360	1	NM_001371910.2	NM_001371910	2	q14.3	17	0	87.81	88.58	0.956982	0.99896	0.991307	-0.0343256	0.00765244	chr2:127324242-127325727
chr2	127325808	127326686	ENST00000682094	intron	8	-	878	ENSG00000169967	MAP3K2	6854	protein_coding	11360	1	NM_001371910.2	NM_001371910	2	q14.3	17	0	71.53	71.86	0.967625	0.998518	0.995408	-0.0277832	0.00310979	chr2:127325808-127326686
chr2	127326818	127329920	ENST00000682094	intron	7	-	3102	ENSG00000169967	MAP3K2	6854	protein_coding	11360	1	NM_001371910.2	NM_001371910	2	q14.3	17	0	64.58	65.92	0.906036	0.99895	0.979672	-0.0736361	0.0192782	chr2:127326818-127329920
chr2	127330009	127330391	ENST00000682094	intron	6	-	382	ENSG00000169967	MAP3K2	6854	protein_coding	11360	1	NM_001371910.2	NM_001371910	2	q14.3	17	0	93.96	94.95	0.953402	0.998904	0.989573	-0.0361717	0.00933056	chr2:127330009-127330391
chr2	127330506	127335869	ENST00000682094	intron	5	-	5363	ENSG00000169967	MAP3K2	6854	protein_coding	11360	1	NM_001371910.2	NM_001371910	2	q14.3	17	0	75.36	77.29	0.902432	0.998494	0.975029	-0.0725973	0.0234648	chr2:127330506-127335869
chr2	127335970	127337737	ENST00000682094	intron	4	-	1767	ENSG00000169967	MAP3K2	6854	protein_coding	11360	1	NM_001371910.2	NM_001371910	2	q14.3	17	0	69.3	69.41	0.97622	0.997851	0.998415	-0.0221956	-0.000564267	chr2:127335970-127337737
chr2	127337779	127338931	ENST00000682094	intron	3	-	1152	ENSG00000169967	MAP3K2	6854	protein_coding	11360	1	NM_001371910.2	NM_001371910	2	q14.3	17	0	87.01	88.64	0.91753	0.99904	0.981611	-0.0640808	0.0174289	chr2:127337779-127338931
chr2	127339051	127343125	ENST00000682094	intron	2	-	4074	ENSG00000169967	MAP3K2	6854	protein_coding	11360	1	NM_001371910.2	NM_001371910	2	q14.3	17	0	63.23	63.53	0.963952	0.998161	0.995278	-0.0313255	0.00288358	chr2:127339051-127343125
chr2	127343195	127387451	ENST00000682094	intron	1	-	44256	ENSG00000169967	MAP3K2	6854	protein_coding	11360	1	NM_001371910.2	NM_001371910	2	q14.3	17	0	49.53	54.27	0.701873	0.995714	0.912659	-0.210786	0.0830549	chr2:127343195-127387451
chr2	127481176	127486552	ENST00000295321	intron	13	-	5376	ENSG00000163166	IWS1	25467	protein_coding	2973	1	NM_017969.3	NM_017969	2	q14.3	14	1	240.6	253.52	0.85209	0.995402	0.949038	-0.0969474	0.0463645	chr2:127481176-127486552
chr2	127486665	127489178	ENST00000295321	intron	12	-	2513	ENSG00000163166	IWS1	25467	protein_coding	2973	1	NM_017969.3	NM_017969	2	q14.3	14	0	232.78	233.4	0.985487	0.99962	0.997344	-0.0118567	0.00227618	chr2:127486665-127489178
chr2	127489236	127489831	ENST00000295321	intron	11	-	595	ENSG00000163166	IWS1	25467	protein_coding	2973	1	NM_017969.3	NM_017969	2	q14.3	14	0	260.71	289.74	0.824749	0.953143	0.899807	-0.0750579	0.0533358	chr2:127489236-127489831
chr2	127489944	127491970	ENST00000295321	intron	10	-	2026	ENSG00000163166	IWS1	25467	protein_coding	2973	1	NM_017969.3	NM_017969	2	q14.3	14	0	263.34	267.84	0.93718	0.998994	0.983199	-0.0460188	0.0157954	chr2:127489944-127491970
chr2	127492089	127493280	ENST00000295321	intron	9	-	1191	ENSG00000163166	IWS1	25467	protein_coding	2973	1	NM_017969.3	NM_017969	2	q14.3	14	0	205.78	209.73	0.93318	0.998764	0.981166	-0.047986	0.0175973	chr2:127492089-127493280
chr2	127493411	127494871	ENST00000295321	intron	8	-	1460	ENSG00000163166	IWS1	25467	protein_coding	2973	1	NM_017969.3	NM_017969	2	q14.3	14	0	210.04	211.9	0.965552	0.999025	0.991222	-0.0256702	0.0078026	chr2:127493411-127494871
chr2	127494955	127495997	ENST00000295321	intron	7	-	1042	ENSG00000163166	IWS1	25467	protein_coding	2973	1	NM_017969.3	NM_017969	2	q14.3	14	0	217.93	218.63	0.979928	0.999819	0.996798	-0.0168707	0.00302034	chr2:127494955-127495997
chr2	127496149	127498139	ENST00000295321	intron	6	-	1990	ENSG00000163166	IWS1	25467	protein_coding	2973	1	NM_017969.3	NM_017969	2	q14.3	14	0	222.32	237.15	0.840358	0.991233	0.937466	-0.0971075	0.0537672	chr2:127496149-127498139
chr2	127498238	127502814	ENST00000295321	intron	5	-	4576	ENSG00000163166	IWS1	25467	protein_coding	2973	1	NM_017969.3	NM_017969	2	q14.3	14	0	203.85	214.63	0.867907	0.992451	0.949774	-0.081867	0.0426768	chr2:127498238-127502814
chr2	127502873	127503386	ENST00000295321	intron	4	-	513	ENSG00000163166	IWS1	25467	protein_coding	2973	1	NM_017969.3	NM_017969	2	q14.3	14	0	222.93	223.22	0.991174	0.999413	0.998701	-0.00752672	0.000711938	chr2:127502873-127503386
chr2	127503577	127504683	ENST00000295321	intron	3	-	1106	ENSG00000163166	IWS1	25467	protein_coding	2973	1	NM_017969.3	NM_017969	2	q14.3	14	0	169.97	180.51	0.896598	0.96909	0.94161	-0.045012	0.0274801	chr2:127503577-127504683
chr2	127505753	127523675	ENST00000295321	intron	2	-	17922	ENSG00000163166	IWS1	25467	protein_coding	2973	1	NM_017969.3	NM_017969	2	q14.3	14	0	195.6	199.82	0.924129	0.998931	0.978881	-0.0547524	0.0200501	chr2:127505753-127523675
chr2	127523792	127526174	ENST00000295321	intron	1	-	2382	ENSG00000163166	IWS1	25467	protein_coding	2973	1	NM_017969.3	NM_017969	2	q14.3	14	0	165.32	178.64	0.841052	0.978746	0.925437	-0.0843843	0.0533092	chr2:127523792-127526174
chr2	127848186	127850589	ENST00000272645	intron	3	-	2403	ENSG00000144231	POLR2D	9191	protein_coding	5038	1	NM_004805.4	NM_004805	2	q14.3	4	1	102.01	117.64	0.781986	0.927256	0.867137	-0.0851513	0.0601189	chr2:127848186-127850589
chr2	127850686	127852924	ENST00000272645	intron	2	-	2238	ENSG00000144231	POLR2D	9191	protein_coding	5038	1	NM_004805.4	NM_004805	2	q14.3	4	0	102.4	127.21	0.713317	0.87695	0.804968	-0.0916515	0.0719816	chr2:127850686-127852924
chr2	127853106	127858027	ENST00000272645	intron	1	-	4921	ENSG00000144231	POLR2D	9191	protein_coding	5038	1	NM_004805.4	NM_004805	2	q14.3	4	0	83.77	99.16	0.72652	0.928511	0.844796	-0.118277	0.0837148	chr2:127853106-127858027
chr2	127865206	127866899	ENST00000272647	intron	7	-	1693	ENSG00000144233	AMMECR1L	28658	protein_coding	4692	1	NM_001199140.2	NM_001199140	2	q14.3	8	1	133.14	142.44	0.841475	0.988106	0.934709	-0.0932347	0.053397	chr2:127865206-127866899
chr2	127866997	127869453	ENST00000272647	intron	6	-	2456	ENSG00000144233	AMMECR1L	28658	protein_coding	4692	1	NM_001199140.2	NM_001199140	2	q14.3	8	0	65.53	99.84	0.496458	0.819832	0.65635	-0.159892	0.163481	chr2:127866997-127869453
chr2	127869545	127870813	ENST00000272647	intron	5	-	1268	ENSG00000144233	AMMECR1L	28658	protein_coding	4692	1	NM_001199140.2	NM_001199140	2	q14.3	8	0	61.92	79.62	0.597222	0.920047	0.777694	-0.180472	0.142353	chr2:127869545-127870813
chr2	127870929	127871248	ENST00000272647	intron	4	-	319	ENSG00000144233	AMMECR1L	28658	protein_coding	4692	1	NM_001199140.2	NM_001199140	2	q14.3	8	0	81.23	102.42	0.640775	0.90734	0.793107	-0.152332	0.114234	chr2:127870929-127871248
chr2	127871360	127873827	ENST00000272647	intron	3	-	2467	ENSG00000144233	AMMECR1L	28658	protein_coding	4692	1	NM_001199140.2	NM_001199140	2	q14.3	8	0	68.99	95.45	0.568648	0.854182	0.722787	-0.154139	0.131396	chr2:127871360-127873827
chr2	127874273	127884202	ENST00000272647	intron	2	-	9929	ENSG00000144233	AMMECR1L	28658	protein_coding	4692	1	NM_001199140.2	NM_001199140	2	q14.3	8	0	79.62	85.36	0.7955	0.995196	0.932755	-0.137256	0.0624403	chr2:127874273-127884202
chr2	127884313	127885809	ENST00000272647	intron	1	-	1496	ENSG00000144233	AMMECR1L	28658	protein_coding	4692	1	NM_001199140.2	NM_001199140	2	q14.3	8	0	67.6	100.1	0.477461	0.848751	0.675325	-0.197864	0.173426	chr2:127884313-127885809
chr2	127942165	127942423	ENST00000643581	intron	20	-	258	ENSG00000136715	SAP130	29813	protein_coding	4084	1	NM_001330301.2	NM_001330299	2	q14.3	21	1	113.42	117.19	0.897634	0.995638	0.96783	-0.0701964	0.0278084	chr2:127942165-127942423
chr2	127942538	127945455	ENST00000643581	intron	19	-	2917	ENSG00000136715	SAP130	29813	protein_coding	4084	1	NM_001330301.2	NM_001330299	2	q14.3	21	0	91.64	93.86	0.90673	0.998393	0.976348	-0.0696174	0.0220451	chr2:127942538-127945455
chr2	127945560	127949868	ENST00000643581	intron	18	-	4308	ENSG00000136715	SAP130	29813	protein_coding	4084	1	NM_001330301.2	NM_001330299	2	q14.3	21	0	76.03	77.47	0.918697	0.99877	0.981412	-0.0627155	0.0173575	chr2:127945560-127949868
chr2	127949995	127950159	ENST00000643581	intron	17	-	164	ENSG00000136715	SAP130	29813	protein_coding	4084	1	NM_001330301.2	NM_001330299	2	q14.3	21	0	102.52	103.84	0.940031	0.999467	0.987288	-0.0472572	0.0121791	chr2:127949995-127950159
chr2	127950409	127954985	ENST00000643581	intron	16	-	4576	ENSG00000136715	SAP130	29813	protein_coding	4084	1	NM_001330301.2	NM_001330299	2	q14.3	21	0	82.7	85.36	0.8795	0.99909	0.968838	-0.0893383	0.0302524	chr2:127950409-127954985
chr2	127955345	127977984	ENST00000643581	intron	15	-	22639	ENSG00000136715	SAP130	29813	protein_coding	4084	1	NM_001330301.2	NM_001330299	2	q14.3	21	0	64.08	85.99	0.616657	0.850883	0.745203	-0.128545	0.10568	chr2:127955345-127977984
chr2	127978090	127986784	ENST00000643581	intron	14	-	8694	ENSG00000136715	SAP130	29813	protein_coding	4084	1	NM_001330301.2	NM_001330299	2	q14.3	21	0	54.03	77.42	0.559535	0.81812	0.697882	-0.138347	0.120238	chr2:127978090-127986784
chr2	127986963	127989563	ENST00000643581	intron	13	-	2600	ENSG00000136715	SAP130	29813	protein_coding	4084	1	NM_001330301.2	NM_001330299	2	q14.3	21	0	59.45	63.29	0.796172	0.996565	0.939327	-0.143155	0.0572384	chr2:127986963-127989563
chr2	127989867	127993186	ENST00000643581	intron	12	-	3319	ENSG00000136715	SAP130	29813	protein_coding	4084	1	NM_001330301.2	NM_001330299	2	q14.3	21	0	77.52	78.33	0.944638	0.999425	0.989659	-0.0450206	0.00976601	chr2:127989867-127993186
chr2	127993309	127996349	ENST00000643581	intron	11	-	3040	ENSG00000136715	SAP130	29813	protein_coding	4084	1	NM_001330301.2	NM_001330299	2	q14.3	21	0	106.93	107.4	0.97309	0.99926	0.995624	-0.022534	0.003636	chr2:127993309-127996349
chr2	127996492	127999740	ENST00000643581	intron	10	-	3248	ENSG00000136715	SAP130	29813	protein_coding	4084	1	NM_001330301.2	NM_001330299	2	q14.3	21	0	84	84.38	0.970201	0.998502	0.995497	-0.0252954	0.00300564	chr2:127996492-127999740
chr2	127999846	128000055	ENST00000643581	intron	9	-	209	ENSG00000136715	SAP130	29813	protein_coding	4084	1	NM_001330301.2	NM_001330299	2	q14.3	21	0	93.82	93.85	0.9886	0.997519	0.99968	-0.0110804	-0.00216114	chr2:127999846-128000055
chr2	128000147	128000306	ENST00000643581	intron	8	-	159	ENSG00000136715	SAP130	29813	protein_coding	4084	1	NM_001330301.2	NM_001330299	2	q14.3	21	0	70.36	70.52	0.978909	0.997449	0.997731	-0.0188224	-0.000282512	chr2:128000147-128000306
chr2	128000455	128010268	ENST00000643581	intron	7	-	9813	ENSG00000136715	SAP130	29813	protein_coding	4084	1	NM_001330301.2	NM_001330299	2	q14.3	21	0	63.04	74.71	0.699666	0.94309	0.843796	-0.14413	0.0992939	chr2:128000455-128010268
chr2	128010394	128013029	ENST00000643581	intron	6	-	2635	ENSG00000136715	SAP130	29813	protein_coding	4084	1	NM_001330301.2	NM_001330299	2	q14.3	21	0	74.92	75.79	0.94816	0.99805	0.988521	-0.0403612	0.00952947	chr2:128010394-128013029
chr2	128013155	128014802	ENST00000643581	intron	5	-	1647	ENSG00000136715	SAP130	29813	protein_coding	4084	1	NM_001330301.2	NM_001330299	2	q14.3	21	0	56.95	57.21	0.962035	0.998365	0.995455	-0.0334205	0.00291011	chr2:128013155-128014802
chr2	128014915	128016388	ENST00000643581	intron	4	-	1473	ENSG00000136715	SAP130	29813	protein_coding	4084	1	NM_001330301.2	NM_001330299	2	q14.3	21	0	76.01	79.04	0.874253	0.995265	0.961665	-0.0874117	0.0336	chr2:128014915-128016388
chr2	128016548	128017679	ENST00000643581	intron	3	-	1131	ENSG00000136715	SAP130	29813	protein_coding	4084	1	NM_001330301.2	NM_001330299	2	q14.3	21	0	79.25	80.21	0.946749	0.998662	0.988031	-0.0412825	0.0106309	chr2:128016548-128017679
chr2	128017916	128026180	ENST00000643581	intron	2	-	8264	ENSG00000136715	SAP130	29813	protein_coding	4084	1	NM_001330301.2	NM_001330299	2	q14.3	21	0	40.96	41.42	0.937507	0.997728	0.988894	-0.0513871	0.00883397	chr2:128017916-128026180
chr2	128026299	128027939	ENST00000643581	intron	1	-	1640	ENSG00000136715	SAP130	29813	protein_coding	4084	1	NM_001330301.2	NM_001330299	2	q14.3	21	0	25.96	38.32	0.449936	0.856429	0.677453	-0.227517	0.178976	chr2:128026299-128027939
chr2	128268871	128318036	ENST00000259241	intron	1	-	49165	ENSG00000136720	HS6ST1	5201	protein_coding	4223	1	NM_004807.3	NM_004807	2	q14.3	2	1	155.78	167.44	0.800156	0.994913	0.930363	-0.130207	0.0645496	chr2:128268871-128318036
chr2	130139691	130139890	ENST00000409943	intron	7	-	199	ENSG00000152076	CCDC74B	25267	protein_coding	1329	1	NM_001258307.2	NM_001258307	2	q21.1	8	1	36.34	36.95	0.915666	0.996284	0.983491	-0.067825	0.0127931	chr2:130139691-130139890
chr2	130139948	130140022	ENST00000409943	intron	6	-	74	ENSG00000152076	CCDC74B	25267	protein_coding	1329	1	NM_001258307.2	NM_001258307	2	q21.1	8	0	28.77	34.05	0.454134	0.994071	0.844934	-0.3908	0.149138	chr2:130139948-130140022
chr2	130140097	130140178	ENST00000409943	intron	5	-	81	ENSG00000152076	CCDC74B	25267	protein_coding	1329	1	NM_001258307.2	NM_001258307	2	q21.1	8	0	22.7	24.38	0.74884	0.995256	0.931091	-0.182251	0.0641653	chr2:130140097-130140178
chr2	130140372	130141157	ENST00000409943	intron	4	-	785	ENSG00000152076	CCDC74B	25267	protein_coding	1329	1	NM_001258307.2	NM_001258307	2	q21.1	8	0	51.32	60.01	0.672812	0.96719	0.855191	-0.182379	0.112	chr2:130140372-130141157
chr2	130141297	130142132	ENST00000409943	intron	3	-	835	ENSG00000152076	CCDC74B	25267	protein_coding	1329	1	NM_001258307.2	NM_001258307	2	q21.1	8	0	53.27	75.53	0.482582	0.894585	0.705283	-0.222701	0.189302	chr2:130141297-130142132
chr2	130142184	130143268	ENST00000409943	intron	2	-	1084	ENSG00000152076	CCDC74B	25267	protein_coding	1329	1	NM_001258307.2	NM_001258307	2	q21.1	8	0	28.88	74.7	0.197582	0.593561	0.386613	-0.189031	0.206947	chr2:130142184-130143268
chr2	130143314	130144746	ENST00000409943	intron	1	-	1432	ENSG00000152076	CCDC74B	25267	protein_coding	1329	1	NM_001258307.2	NM_001258307	2	q21.1	8	0	28.74	42.59	0.320042	0.953943	0.674806	-0.354764	0.279137	chr2:130143314-130144746
chr2	130182453	130182626	ENST00000281871	intron	1	+	173	ENSG00000152082	MZT2B	25886	protein_coding	599	1	NM_025029.5	NM_025029	2	q21.1	3	0	2108.49	2415.19	0.829039	0.907406	0.873012	-0.0439734	0.0343936	chr2:130182453-130182626
chr2	130182776	130190468	ENST00000281871	intron	2	+	7692	ENSG00000152082	MZT2B	25886	protein_coding	599	1	NM_025029.5	NM_025029	2	q21.1	3	1	1972.85	2255.05	0.808306	0.930818	0.874859	-0.0665525	0.0559589	chr2:130182776-130190468
chr2	130339233	130340907	ENST00000259229	intron	4	-	1674	ENSG00000136710	CCDC115	28178	protein_coding	1769	1	NM_032357.4	NM_001321119	2	q21.1	5	1	123.29	139.04	0.768052	0.962589	0.886723	-0.118671	0.0758658	chr2:130339233-130340907
chr2	130341040	130341666	ENST00000259229	intron	3	-	626	ENSG00000136710	CCDC115	28178	protein_coding	1769	1	NM_032357.4	NM_001321119	2	q21.1	5	0	140.47	143.25	0.93327	0.99777	0.980593	-0.0473238	0.0171764	chr2:130341040-130341666
chr2	130341750	130341840	ENST00000259229	intron	2	-	90	ENSG00000136710	CCDC115	28178	protein_coding	1769	1	NM_032357.4	NM_001321119	2	q21.1	5	0	130.68	133.01	0.933012	0.998441	0.982483	-0.0494702	0.0159582	chr2:130341750-130341840
chr2	130341945	130342014	ENST00000259229	intron	1	-	69	ENSG00000136710	CCDC115	28178	protein_coding	1769	1	NM_032357.4	NM_001321119	2	q21.1	5	0	97.44	123.32	0.672329	0.891319	0.790139	-0.11781	0.101179	chr2:130341945-130342014
chr2	130342936	130343085	ENST00000259239	intron	1	+	149	ENSG00000136718	IMP4	30856	protein_coding	2411	1	NM_033416.3	NM_001371725	2	q21.1	9	0	114.81	222.66	0.406873	0.622158	0.515629	-0.108756	0.106529	chr2:130342936-130343085
chr2	130343195	130344628	ENST00000259239	intron	2	+	1433	ENSG00000136718	IMP4	30856	protein_coding	2411	1	NM_033416.3	NM_001371725	2	q21.1	9	0	249.7	250.82	0.977026	0.999792	0.995535	-0.0185084	0.00425706	chr2:130343195-130344628
chr2	130344713	130345375	ENST00000259239	intron	3	+	662	ENSG00000136718	IMP4	30856	protein_coding	2411	1	NM_033416.3	NM_001371725	2	q21.1	9	0	241.97	271.56	0.810394	0.948321	0.891037	-0.0806425	0.0572839	chr2:130344713-130345375
chr2	130345486	130345566	ENST00000259239	intron	4	+	80	ENSG00000136718	IMP4	30856	protein_coding	2411	1	NM_033416.3	NM_001371725	2	q21.1	9	0	282.26	315.27	0.820867	0.949954	0.895296	-0.0744289	0.054658	chr2:130345486-130345566
chr2	130345700	130345778	ENST00000259239	intron	5	+	78	ENSG00000136718	IMP4	30856	protein_coding	2411	1	NM_033416.3	NM_001371725	2	q21.1	9	0	272.75	279.58	0.926423	0.99696	0.97557	-0.0491477	0.0213893	chr2:130345700-130345778
chr2	130345934	130346017	ENST00000259239	intron	6	+	83	ENSG00000136718	IMP4	30856	protein_coding	2411	1	NM_033416.3	NM_001371725	2	q21.1	9	0	334.38	350.78	0.897519	0.986805	0.953247	-0.0557284	0.033558	chr2:130345934-130346017
chr2	130346113	130346200	ENST00000259239	intron	7	+	87	ENSG00000136718	IMP4	30856	protein_coding	2411	1	NM_033416.3	NM_001371725	2	q21.1	9	0	292.04	311.03	0.885502	0.973917	0.938945	-0.0534428	0.0349724	chr2:130346113-130346200
chr2	130346275	130346355	ENST00000259239	intron	8	+	80	ENSG00000136718	IMP4	30856	protein_coding	2411	1	NM_033416.3	NM_001371725	2	q21.1	9	1	332.49	339.05	0.945831	0.996519	0.980652	-0.0348206	0.0158669	chr2:130346275-130346355
chr2	130356201	130358866	ENST00000175756	intron	1	+	2665	ENSG00000072135	PTPN18	9649	protein_coding	3616	1	NM_014369.4	NM_014369	2	q21.1	15	0	12.32	16.78	0.357849	0.971939	0.734207	-0.376358	0.237732	chr2:130356201-130358866
chr2	130358976	130359232	ENST00000175756	intron	2	+	256	ENSG00000072135	PTPN18	9649	protein_coding	3616	1	NM_014369.4	NM_014369	2	q21.1	15	0	NA	NA	NA	NA	NA	NA	NA	chr2:130358976-130359232
chr2	130359310	130359396	ENST00000175756	intron	3	+	86	ENSG00000072135	PTPN18	9649	protein_coding	3616	1	NM_014369.4	NM_014369	2	q21.1	15	0	7.37	8.25	0.486534	0.995876	0.893333	-0.4068	0.102543	chr2:130359310-130359396
chr2	130359493	130359607	ENST00000175756	intron	4	+	114	ENSG00000072135	PTPN18	9649	protein_coding	3616	1	NM_014369.4	NM_014369	2	q21.1	15	0	7.19	8.33	0.470312	0.991697	0.863145	-0.392834	0.128552	chr2:130359493-130359607
chr2	130359647	130369132	ENST00000175756	intron	5	+	9485	ENSG00000072135	PTPN18	9649	protein_coding	3616	1	NM_014369.4	NM_014369	2	q21.1	15	0	4.7	19.97	0.0210565	0.615202	0.235353	-0.214296	0.379849	chr2:130359647-130369132
chr2	130369202	130369764	ENST00000175756	intron	6	+	562	ENSG00000072135	PTPN18	9649	protein_coding	3616	1	NM_014369.4	NM_014369	2	q21.1	15	0	19.26	19.93	0.814954	0.995127	0.966382	-0.151428	0.0287445	chr2:130369202-130369764
chr2	130369828	130370047	ENST00000175756	intron	7	+	219	ENSG00000072135	PTPN18	9649	protein_coding	3616	1	NM_014369.4	NM_014369	2	q21.1	15	0	17.36	17.92	0.814482	0.994414	0.96875	-0.154268	0.0256642	chr2:130369828-130370047
chr2	130370191	130370556	ENST00000175756	intron	8	+	365	ENSG00000072135	PTPN18	9649	protein_coding	3616	1	NM_014369.4	NM_014369	2	q21.1	15	0	12.01	25.18	0.196571	0.777184	0.476966	-0.280395	0.300218	chr2:130370191-130370556
chr2	130370624	130370704	ENST00000175756	intron	9	+	80	ENSG00000072135	PTPN18	9649	protein_coding	3616	1	NM_014369.4	NM_014369	2	q21.1	15	0	15.84	21.15	0.384786	0.974045	0.748936	-0.36415	0.225109	chr2:130370624-130370704
chr2	130370783	130370874	ENST00000175756	intron	10	+	91	ENSG00000072135	PTPN18	9649	protein_coding	3616	1	NM_014369.4	NM_014369	2	q21.1	15	0	19.52	22.96	0.571979	0.986856	0.850174	-0.278195	0.136682	chr2:130370783-130370874
chr2	130370965	130371198	ENST00000175756	intron	11	+	233	ENSG00000072135	PTPN18	9649	protein_coding	3616	1	NM_014369.4	NM_014369	2	q21.1	15	0	22.77	25.03	0.68377	0.993328	0.909708	-0.225939	0.0836199	chr2:130370965-130371198
chr2	130371288	130372256	ENST00000175756	intron	12	+	968	ENSG00000072135	PTPN18	9649	protein_coding	3616	1	NM_014369.4	NM_014369	2	q21.1	15	0	11.51	27.9	0.150972	0.747416	0.412545	-0.261573	0.334871	chr2:130371288-130372256
chr2	130372484	130372872	ENST00000175756	intron	13	+	388	ENSG00000072135	PTPN18	9649	protein_coding	3616	1	NM_014369.4	NM_014369	2	q21.1	15	0	56.27	94.38	0.441312	0.748317	0.596207	-0.154895	0.15211	chr2:130372484-130372872
chr2	130372948	130373156	ENST00000175756	intron	14	+	208	ENSG00000072135	PTPN18	9649	protein_coding	3616	1	NM_014369.4	NM_014369	2	q21.1	15	1	82.88	96.07	0.681656	0.972609	0.862704	-0.181048	0.109905	chr2:130372948-130373156
chr2	131105399	131120933	ENST00000693505	intron	1	+	15534	ENSG00000115762	PLEKHB2	19236	protein_coding	3812	1	NM_001100623.2	NM_001309452	2	q21.1	8	0	200	216.79	0.821732	0.985225	0.922552	-0.100819	0.0626731	chr2:131105399-131120933
chr2	131120979	131125752	ENST00000693505	intron	2	+	4773	ENSG00000115762	PLEKHB2	19236	protein_coding	3812	1	NM_001100623.2	NM_001309452	2	q21.1	8	0	266.89	274.47	0.905609	0.998614	0.972383	-0.0667741	0.0262305	chr2:131120979-131125752
chr2	131125906	131126683	ENST00000693505	intron	3	+	777	ENSG00000115762	PLEKHB2	19236	protein_coding	3812	1	NM_001100623.2	NM_001309452	2	q21.1	8	0	344.19	348.88	0.940994	0.999878	0.986557	-0.0455634	0.0133208	chr2:131125906-131126683
chr2	131126787	131130720	ENST00000693505	intron	4	+	3933	ENSG00000115762	PLEKHB2	19236	protein_coding	3812	1	NM_001100623.2	NM_001309452	2	q21.1	8	0	290.45	297.77	0.919833	0.998152	0.975417	-0.0555842	0.022735	chr2:131126787-131130720
chr2	131130761	131132901	ENST00000693505	intron	5	+	2140	ENSG00000115762	PLEKHB2	19236	protein_coding	3812	1	NM_001100623.2	NM_001309452	2	q21.1	8	0	279.88	284.36	0.933976	0.999649	0.984245	-0.0502693	0.015404	chr2:131130761-131132901
chr2	131132992	131140166	ENST00000693505	intron	6	+	7174	ENSG00000115762	PLEKHB2	19236	protein_coding	3812	1	NM_001100623.2	NM_001309452	2	q21.1	8	0	173.12	306.49	0.470146	0.665579	0.564847	-0.0947013	0.100732	chr2:131132992-131140166
chr2	131140276	131146636	ENST00000693505	intron	7	+	6360	ENSG00000115762	PLEKHB2	19236	protein_coding	3812	1	NM_001100623.2	NM_001309452	2	q21.1	8	1	282.63	351.44	0.724263	0.877482	0.804206	-0.0799425	0.0732763	chr2:131140276-131146636
chr2	131209820	131211027	ENST00000683005	intron	1	+	1207	ENSG00000188219	POTEE	33895	protein_coding	4451	1	NM_001083538.3	NM_001083538	2	q21.1	18	0	NA	NA	NA	NA	NA	NA	NA	chr2:131209820-131211027
chr2	131211184	131217588	ENST00000683005	intron	2	+	6404	ENSG00000188219	POTEE	33895	protein_coding	4451	1	NM_001083538.3	NM_001083538	2	q21.1	18	0	NA	NA	NA	NA	NA	NA	NA	chr2:131211184-131217588
chr2	131217684	131218309	ENST00000683005	intron	3	+	625	ENSG00000188219	POTEE	33895	protein_coding	4451	1	NM_001083538.3	NM_001083538	2	q21.1	18	0	NA	NA	NA	NA	NA	NA	NA	chr2:131217684-131218309
chr2	131218924	131223595	ENST00000683005	intron	4	+	4671	ENSG00000188219	POTEE	33895	protein_coding	4451	1	NM_001083538.3	NM_001083538	2	q21.1	18	0	NA	NA	NA	NA	NA	NA	NA	chr2:131218924-131223595
chr2	131223711	131223869	ENST00000683005	intron	5	+	158	ENSG00000188219	POTEE	33895	protein_coding	4451	1	NM_001083538.3	NM_001083538	2	q21.1	18	0	NA	NA	NA	NA	NA	NA	NA	chr2:131223711-131223869
chr2	131224044	131226822	ENST00000683005	intron	6	+	2778	ENSG00000188219	POTEE	33895	protein_coding	4451	1	NM_001083538.3	NM_001083538	2	q21.1	18	0	NA	NA	NA	NA	NA	NA	NA	chr2:131224044-131226822
chr2	131226930	131228243	ENST00000683005	intron	7	+	1313	ENSG00000188219	POTEE	33895	protein_coding	4451	1	NM_001083538.3	NM_001083538	2	q21.1	18	0	NA	NA	NA	NA	NA	NA	NA	chr2:131226930-131228243
chr2	131228382	131230835	ENST00000683005	intron	8	+	2453	ENSG00000188219	POTEE	33895	protein_coding	4451	1	NM_001083538.3	NM_001083538	2	q21.1	18	0	NA	NA	NA	NA	NA	NA	NA	chr2:131228382-131230835
chr2	131230907	131236731	ENST00000683005	intron	9	+	5824	ENSG00000188219	POTEE	33895	protein_coding	4451	1	NM_001083538.3	NM_001083538	2	q21.1	18	0	NA	NA	NA	NA	NA	NA	NA	chr2:131230907-131236731
chr2	131236803	131238193	ENST00000683005	intron	10	+	1390	ENSG00000188219	POTEE	33895	protein_coding	4451	1	NM_001083538.3	NM_001083538	2	q21.1	18	0	NA	NA	NA	NA	NA	NA	NA	chr2:131236803-131238193
chr2	131238239	131239277	ENST00000683005	intron	11	+	1038	ENSG00000188219	POTEE	33895	protein_coding	4451	1	NM_001083538.3	NM_001083538	2	q21.1	18	0	NA	NA	NA	NA	NA	NA	NA	chr2:131238239-131239277
chr2	131239445	131245406	ENST00000683005	intron	12	+	5961	ENSG00000188219	POTEE	33895	protein_coding	4451	1	NM_001083538.3	NM_001083538	2	q21.1	18	0	NA	NA	NA	NA	NA	NA	NA	chr2:131239445-131245406
chr2	131245478	131250777	ENST00000683005	intron	13	+	5299	ENSG00000188219	POTEE	33895	protein_coding	4451	1	NM_001083538.3	NM_001083538	2	q21.1	18	0	NA	NA	NA	NA	NA	NA	NA	chr2:131245478-131250777
chr2	131250849	131252525	ENST00000683005	intron	14	+	1676	ENSG00000188219	POTEE	33895	protein_coding	4451	1	NM_001083538.3	NM_001083538	2	q21.1	18	0	NA	NA	NA	NA	NA	NA	NA	chr2:131250849-131252525
chr2	131252571	131252917	ENST00000683005	intron	15	+	346	ENSG00000188219	POTEE	33895	protein_coding	4451	1	NM_001083538.3	NM_001083538	2	q21.1	18	0	NA	NA	NA	NA	NA	NA	NA	chr2:131252571-131252917
chr2	131253100	131261725	ENST00000683005	intron	16	+	8625	ENSG00000188219	POTEE	33895	protein_coding	4451	1	NM_001083538.3	NM_001083538	2	q21.1	18	0	NA	NA	NA	NA	NA	NA	NA	chr2:131253100-131261725
chr2	131261847	131263354	ENST00000683005	intron	17	+	1507	ENSG00000188219	POTEE	33895	protein_coding	4451	1	NM_001083538.3	NM_001083538	2	q21.1	18	1	NA	NA	NA	NA	NA	NA	NA	chr2:131261847-131263354
chr2	131484219	131491875	ENST00000309451	intron	2	-	7656	ENSG00000173272	MZT2A	33187	protein_coding	599	1	NM_001085365.2	NM_001085365	2	q21.1	3	1	723.33	876.4	0.686637	0.921765	0.825342	-0.138705	0.0964229	chr2:131484219-131491875
chr2	131492025	131492206	ENST00000309451	intron	1	-	181	ENSG00000173272	MZT2A	33187	protein_coding	599	1	NM_001085365.2	NM_001085365	2	q21.1	3	0	724.18	839.52	0.763965	0.931592	0.862612	-0.098647	0.0689801	chr2:131492025-131492206
chr2	131528221	131529646	ENST00000409856	intron	1	+	1425	ENSG00000163040	CCDC74A	25197	protein_coding	1290	1	NM_001258306.3	NM_001349043	2	q21.1	8	0	64.49	92.32	0.435788	0.905197	0.698549	-0.26276	0.206649	chr2:131528221-131529646
chr2	131529692	131530776	ENST00000409856	intron	2	+	1084	ENSG00000163040	CCDC74A	25197	protein_coding	1290	1	NM_001258306.3	NM_001349043	2	q21.1	8	0	41.25	112.75	0.173483	0.581196	0.365854	-0.19237	0.215343	chr2:131529692-131530776
chr2	131530828	131531663	ENST00000409856	intron	3	+	835	ENSG00000163040	CCDC74A	25197	protein_coding	1290	1	NM_001258306.3	NM_001349043	2	q21.1	8	0	61.41	88.52	0.494337	0.884897	0.693742	-0.199404	0.191156	chr2:131530828-131531663
chr2	131531803	131532588	ENST00000409856	intron	4	+	785	ENSG00000163040	CCDC74A	25197	protein_coding	1290	1	NM_001258306.3	NM_001349043	2	q21.1	8	0	73.64	99.97	0.568261	0.869685	0.736621	-0.16836	0.133064	chr2:131531803-131532588
chr2	131532782	131532863	ENST00000409856	intron	5	+	81	ENSG00000163040	CCDC74A	25197	protein_coding	1290	1	NM_001258306.3	NM_001349043	2	q21.1	8	0	66.66	73.88	0.753493	0.982537	0.902274	-0.148781	0.0802631	chr2:131532782-131532863
chr2	131532938	131533012	ENST00000409856	intron	6	+	74	ENSG00000163040	CCDC74A	25197	protein_coding	1290	1	NM_001258306.3	NM_001349043	2	q21.1	8	0	93.22	97.99	0.85106	0.995065	0.951322	-0.100262	0.0437435	chr2:131532938-131533012
chr2	131533070	131533268	ENST00000409856	intron	7	+	198	ENSG00000163040	CCDC74A	25197	protein_coding	1290	1	NM_001258306.3	NM_001349043	2	q21.1	8	1	99.53	102.84	0.886386	0.998004	0.967814	-0.0814277	0.0301903	chr2:131533070-131533268
chr2	134919013	134919809	ENST00000264157	intron	1	+	796	ENSG00000082258	CCNT2	1600	protein_coding	6920	1	NM_058241.3	NM_058241	2	q21.3	9	0	56.89	58.6	0.891191	0.996597	0.970819	-0.0796279	0.0257782	chr2:134919013-134919809
chr2	134919892	134936840	ENST00000264157	intron	2	+	16948	ENSG00000082258	CCNT2	1600	protein_coding	6920	1	NM_058241.3	NM_058241	2	q21.3	9	0	40.63	40.96	0.94573	0.99687	0.991943	-0.0462137	0.0049265	chr2:134919892-134936840
chr2	134936970	134939001	ENST00000264157	intron	3	+	2031	ENSG00000082258	CCNT2	1600	protein_coding	6920	1	NM_058241.3	NM_058241	2	q21.3	9	0	57.68	57.96	0.963147	0.998105	0.995169	-0.0320216	0.00293544	chr2:134936970-134939001
chr2	134939063	134942611	ENST00000264157	intron	4	+	3548	ENSG00000082258	CCNT2	1600	protein_coding	6920	1	NM_058241.3	NM_058241	2	q21.3	9	0	51.75	56.29	0.745062	0.994451	0.919346	-0.174284	0.0751049	chr2:134939063-134942611
chr2	134942675	134946100	ENST00000264157	intron	5	+	3425	ENSG00000082258	CCNT2	1600	protein_coding	6920	1	NM_058241.3	NM_058241	2	q21.3	9	0	52.56	80.18	0.442723	0.858548	0.655525	-0.212802	0.203023	chr2:134942675-134946100
chr2	134946147	134947735	ENST00000264157	intron	6	+	1588	ENSG00000082258	CCNT2	1600	protein_coding	6920	1	NM_058241.3	NM_058241	2	q21.3	9	0	46.79	86.04	0.324031	0.773932	0.543817	-0.219786	0.230115	chr2:134946147-134947735
chr2	134947900	134952640	ENST00000264157	intron	7	+	4740	ENSG00000082258	CCNT2	1600	protein_coding	6920	1	NM_058241.3	NM_058241	2	q21.3	9	0	65.38	66.96	0.903878	0.998603	0.976404	-0.0725257	0.0221989	chr2:134947900-134952640
chr2	134952712	134953229	ENST00000264157	intron	8	+	517	ENSG00000082258	CCNT2	1600	protein_coding	6920	1	NM_058241.3	NM_058241	2	q21.3	9	1	58.27	59.51	0.914601	0.997494	0.979163	-0.0645626	0.0183312	chr2:134952712-134953229
chr2	135742012	135748266	ENST00000272638	intron	1	+	6254	ENSG00000144224	UBXN4	14860	protein_coding	3771	1	NM_014607.4	NM_014607	2	q21.3	13	0	348.97	392.73	0.785165	0.964623	0.888575	-0.10341	0.0760479	chr2:135742012-135748266
chr2	135748370	135753538	ENST00000272638	intron	2	+	5168	ENSG00000144224	UBXN4	14860	protein_coding	3771	1	NM_014607.4	NM_014607	2	q21.3	13	0	243.36	254.85	0.814588	0.99962	0.954915	-0.140326	0.0447051	chr2:135748370-135753538
chr2	135753568	135754158	ENST00000272638	intron	3	+	590	ENSG00000144224	UBXN4	14860	protein_coding	3771	1	NM_014607.4	NM_014607	2	q21.3	13	0	232.55	265.4	0.770483	0.950613	0.876225	-0.105741	0.0743884	chr2:135753568-135754158
chr2	135754278	135755516	ENST00000272638	intron	4	+	1238	ENSG00000144224	UBXN4	14860	protein_coding	3771	1	NM_014607.4	NM_014607	2	q21.3	13	0	289.51	300.15	0.841739	0.999868	0.964551	-0.122812	0.0353169	chr2:135754278-135755516
chr2	135755692	135761817	ENST00000272638	intron	5	+	6125	ENSG00000144224	UBXN4	14860	protein_coding	3771	1	NM_014607.4	NM_014607	2	q21.3	13	0	438.47	453.22	0.889646	0.998506	0.967455	-0.0778088	0.0310513	chr2:135755692-135761817
chr2	135761912	135769768	ENST00000272638	intron	6	+	7856	ENSG00000144224	UBXN4	14860	protein_coding	3771	1	NM_014607.4	NM_014607	2	q21.3	13	0	461.93	477.79	0.907769	0.996718	0.966806	-0.0590369	0.0299129	chr2:135761912-135769768
chr2	135769824	135770570	ENST00000272638	intron	7	+	746	ENSG00000144224	UBXN4	14860	protein_coding	3771	1	NM_014607.4	NM_014607	2	q21.3	13	0	374.16	385.01	0.913357	0.998573	0.971819	-0.0584616	0.0267539	chr2:135769824-135770570
chr2	135770736	135772419	ENST00000272638	intron	8	+	1683	ENSG00000144224	UBXN4	14860	protein_coding	3771	1	NM_014607.4	NM_014607	2	q21.3	13	0	522.08	525.14	0.975623	0.999849	0.994173	-0.0185504	0.00567577	chr2:135770736-135772419
chr2	135772548	135776248	ENST00000272638	intron	9	+	3700	ENSG00000144224	UBXN4	14860	protein_coding	3771	1	NM_014607.4	NM_014607	2	q21.3	13	0	359.58	437.6	0.723622	0.906767	0.821709	-0.0980872	0.0850577	chr2:135772548-135776248
chr2	135776352	135778947	ENST00000272638	intron	10	+	2595	ENSG00000144224	UBXN4	14860	protein_coding	3771	1	NM_014607.4	NM_014607	2	q21.3	13	0	427.88	452.62	0.854728	0.992866	0.94534	-0.0906125	0.0475255	chr2:135776352-135778947
chr2	135779080	135780182	ENST00000272638	intron	11	+	1102	ENSG00000144224	UBXN4	14860	protein_coding	3771	1	NM_014607.4	NM_014607	2	q21.3	13	0	415.19	419.08	0.961921	0.999627	0.990718	-0.0287968	0.00890897	chr2:135779080-135780182
chr2	135780386	135782748	ENST00000272638	intron	12	+	2362	ENSG00000144224	UBXN4	14860	protein_coding	3771	1	NM_014607.4	NM_014607	2	q21.3	13	1	535.81	554.38	0.886556	0.998388	0.966503	-0.0799467	0.0318852	chr2:135780386-135782748
chr2	135840952	135844544	ENST00000264156	intron	16	-	3592	ENSG00000076003	MCM6	6949	protein_coding	3753	1	NM_005915.6	NM_005915	2	q21.3	17	1	185.27	188.55	0.933862	0.998992	0.982604	-0.0487421	0.0163875	chr2:135840952-135844544
chr2	135844685	135846236	ENST00000264156	intron	15	-	1551	ENSG00000076003	MCM6	6949	protein_coding	3753	1	NM_005915.6	NM_005915	2	q21.3	17	0	214.41	227.56	0.824088	0.996103	0.942213	-0.118125	0.0538898	chr2:135844685-135846236
chr2	135846393	135848052	ENST00000264156	intron	14	-	1659	ENSG00000076003	MCM6	6949	protein_coding	3753	1	NM_005915.6	NM_005915	2	q21.3	17	0	204.01	209.34	0.922617	0.999764	0.974539	-0.0519218	0.0252255	chr2:135846393-135848052
chr2	135848189	135851401	ENST00000264156	intron	13	-	3212	ENSG00000076003	MCM6	6949	protein_coding	3753	1	NM_005915.6	NM_005915	2	q21.3	17	0	233.58	235.53	0.974067	0.999794	0.991721	-0.0176533	0.00807314	chr2:135848189-135851401
chr2	135851564	135852786	ENST00000264156	intron	12	-	1222	ENSG00000076003	MCM6	6949	protein_coding	3753	1	NM_005915.6	NM_005915	2	q21.3	17	0	209.79	210.92	0.97005	0.999574	0.994643	-0.024593	0.00493158	chr2:135851564-135852786
chr2	135852916	135856727	ENST00000264156	intron	11	-	3811	ENSG00000076003	MCM6	6949	protein_coding	3753	1	NM_005915.6	NM_005915	2	q21.3	17	0	192	196.33	0.928338	0.997573	0.977945	-0.0496074	0.0196282	chr2:135852916-135856727
chr2	135856884	135857896	ENST00000264156	intron	10	-	1012	ENSG00000076003	MCM6	6949	protein_coding	3753	1	NM_005915.6	NM_005915	2	q21.3	17	0	237.21	240.59	0.942449	0.999276	0.985951	-0.0435018	0.0133248	chr2:135856884-135857896
chr2	135858005	135859300	ENST00000264156	intron	9	-	1295	ENSG00000076003	MCM6	6949	protein_coding	3753	1	NM_005915.6	NM_005915	2	q21.3	17	0	227.73	228.58	0.979897	0.99969	0.996281	-0.0163844	0.0034085	chr2:135858005-135859300
chr2	135859443	135862606	ENST00000264156	intron	8	-	3163	ENSG00000076003	MCM6	6949	protein_coding	3753	1	NM_005915.6	NM_005915	2	q21.3	17	0	195.08	197.11	0.956293	0.999765	0.989701	-0.0334082	0.0100637	chr2:135859443-135862606
chr2	135862749	135865012	ENST00000264156	intron	7	-	2263	ENSG00000076003	MCM6	6949	protein_coding	3753	1	NM_005915.6	NM_005915	2	q21.3	17	0	255.67	258.79	0.957654	0.999305	0.987944	-0.0302898	0.0113614	chr2:135862749-135865012
chr2	135865164	135866131	ENST00000264156	intron	6	-	967	ENSG00000076003	MCM6	6949	protein_coding	3753	1	NM_005915.6	NM_005915	2	q21.3	17	0	219.7	220.14	0.985402	0.999589	0.998001	-0.0125988	0.00158767	chr2:135865164-135866131
chr2	135866278	135866562	ENST00000264156	intron	5	-	284	ENSG00000076003	MCM6	6949	protein_coding	3753	1	NM_005915.6	NM_005915	2	q21.3	17	0	170.64	174.53	0.931086	0.996704	0.977712	-0.0466258	0.0189925	chr2:135866278-135866562
chr2	135866729	135868610	ENST00000264156	intron	4	-	1881	ENSG00000076003	MCM6	6949	protein_coding	3753	1	NM_005915.6	NM_005915	2	q21.3	17	0	209.89	211.11	0.974222	0.999385	0.994221	-0.0199993	0.00516383	chr2:135866729-135868610
chr2	135868861	135870250	ENST00000264156	intron	3	-	1389	ENSG00000076003	MCM6	6949	protein_coding	3753	1	NM_005915.6	NM_005915	2	q21.3	17	0	189.62	191.11	0.965692	0.999234	0.992203	-0.0265115	0.00703071	chr2:135868861-135870250
chr2	135870362	135872696	ENST00000264156	intron	2	-	2334	ENSG00000076003	MCM6	6949	protein_coding	3753	1	NM_005915.6	NM_005915	2	q21.3	17	0	247.86	249.3	0.97504	0.999356	0.994224	-0.0191842	0.00513261	chr2:135870362-135872696
chr2	135872844	135876258	ENST00000264156	intron	1	-	3414	ENSG00000076003	MCM6	6949	protein_coding	3753	1	NM_005915.6	NM_005915	2	q21.3	17	0	197.82	198.48	0.980717	0.999489	0.996675	-0.0159577	0.00281455	chr2:135872844-135876258
chr2	137964629	137970164	ENST00000280097	intron	1	+	5535	ENSG00000150540	HNMT	5028	protein_coding	3132	1	NM_006895.3	NM_006895	2	q22.1	6	0	143.7	185.32	0.65852	0.864412	0.775415	-0.116896	0.0889962	chr2:137964629-137970164
chr2	137970218	138000917	ENST00000280097	intron	2	+	30699	ENSG00000150540	HNMT	5028	protein_coding	3132	1	NM_006895.3	NM_006895	2	q22.1	6	0	118.48	134.78	0.695667	0.993971	0.879062	-0.183395	0.114908	chr2:137970218-138000917
chr2	138001026	138002063	ENST00000280097	intron	3	+	1037	ENSG00000150540	HNMT	5028	protein_coding	3132	1	NM_006895.3	NM_006895	2	q22.1	6	0	135.19	136.29	0.96051	0.999683	0.991929	-0.031419	0.0077538	chr2:138001026-138002063
chr2	138002195	138005131	ENST00000280097	intron	4	+	2936	ENSG00000150540	HNMT	5028	protein_coding	3132	1	NM_006895.3	NM_006895	2	q22.1	6	0	90.52	99.81	0.752486	0.99059	0.906923	-0.154437	0.0836667	chr2:138002195-138005131
chr2	138005226	138013774	ENST00000280097	intron	5	+	8548	ENSG00000150540	HNMT	5028	protein_coding	3132	1	NM_006895.3	NM_006895	2	q22.1	6	1	134.6	141.75	0.846753	0.994802	0.949559	-0.102806	0.045243	chr2:138005226-138013774
chr2	149570169	149571084	ENST00000303319	intron	7	-	915	ENSG00000168288	MMADHC	25221	protein_coding	1392	1	NM_015702.3	NM_015702	2	q23.2	8	1	823.64	868.27	0.916451	0.973376	0.948599	-0.032148	0.0247768	chr2:149570169-149571084
chr2	149571172	149575710	ENST00000303319	intron	6	-	4538	ENSG00000168288	MMADHC	25221	protein_coding	1392	1	NM_015702.3	NM_015702	2	q23.2	8	0	834.18	844.26	0.967708	0.998128	0.988061	-0.0203527	0.0100673	chr2:149571172-149575710
chr2	149575842	149576436	ENST00000303319	intron	5	-	594	ENSG00000168288	MMADHC	25221	protein_coding	1392	1	NM_015702.3	NM_015702	2	q23.2	8	0	599.9	600.73	0.990925	0.99997	0.998618	-0.00769352	0.00135157	chr2:149575842-149576436
chr2	149576543	149579430	ENST00000303319	intron	4	-	2887	ENSG00000168288	MMADHC	25221	protein_coding	1392	1	NM_015702.3	NM_015702	2	q23.2	8	0	546.16	560.16	0.924006	0.998736	0.975007	-0.0510015	0.0237289	chr2:149576543-149579430
chr2	149579649	149582126	ENST00000303319	intron	3	-	2477	ENSG00000168288	MMADHC	25221	protein_coding	1392	1	NM_015702.3	NM_015702	2	q23.2	8	0	594.25	602.73	0.952463	0.999342	0.985931	-0.033468	0.0134113	chr2:149579649-149582126
chr2	149582272	149587088	ENST00000303319	intron	2	-	4816	ENSG00000168288	MMADHC	25221	protein_coding	1392	1	NM_015702.3	NM_015702	2	q23.2	8	0	601.85	616.34	0.945308	0.994689	0.97649	-0.0311825	0.0181983	chr2:149582272-149587088
chr2	149587150	149587663	ENST00000303319	intron	1	-	513	ENSG00000168288	MMADHC	25221	protein_coding	1392	1	NM_015702.3	NM_015702	2	q23.2	8	0	414.22	457.38	0.857527	0.94278	0.905636	-0.048109	0.0371437	chr2:149587150-149587663
chr2	151270876	151271625	ENST00000243346	intron	7	-	749	ENSG00000123609	NMI	7854	protein_coding	1229	1	NM_004688.3	NM_004688	2	q23.3	8	1	158.18	159.84	0.953631	0.999709	0.989615	-0.0359834	0.0100945	chr2:151270876-151271625
chr2	151271733	151275483	ENST00000243346	intron	6	-	3750	ENSG00000123609	NMI	7854	protein_coding	1229	1	NM_004688.3	NM_004688	2	q23.3	8	0	129.75	132.88	0.903316	0.999153	0.976445	-0.0731285	0.0227081	chr2:151271733-151275483
chr2	151275671	151275757	ENST00000243346	intron	5	-	86	ENSG00000123609	NMI	7854	protein_coding	1229	1	NM_004688.3	NM_004688	2	q23.3	8	0	121.4	124.52	0.919918	0.996224	0.974944	-0.0550254	0.0212803	chr2:151275671-151275757
chr2	151275865	151278827	ENST00000243346	intron	4	-	2962	ENSG00000123609	NMI	7854	protein_coding	1229	1	NM_004688.3	NM_004688	2	q23.3	8	0	98.66	99.49	0.953016	0.999193	0.991657	-0.0386417	0.00753542	chr2:151275865-151278827
chr2	151278991	151281947	ENST00000243346	intron	3	-	2956	ENSG00000123609	NMI	7854	protein_coding	1229	1	NM_004688.3	NM_004688	2	q23.3	8	0	83.32	84	0.947234	0.999603	0.991905	-0.0446703	0.00769841	chr2:151278991-151281947
chr2	151282044	151282867	ENST00000243346	intron	2	-	823	ENSG00000123609	NMI	7854	protein_coding	1229	1	NM_004688.3	NM_004688	2	q23.3	8	0	105.12	106.55	0.939477	0.999049	0.986579	-0.047102	0.0124697	chr2:151282044-151282867
chr2	151282955	151289592	ENST00000243346	intron	1	-	6637	ENSG00000123609	NMI	7854	protein_coding	1229	1	NM_004688.3	NM_004688	2	q23.3	8	0	79.63	84.82	0.798636	0.996856	0.938812	-0.140176	0.058044	chr2:151282955-151289592
chr2	151357761	151363942	ENST00000243347	intron	1	+	6181	ENSG00000123610	TNFAIP6	11898	protein_coding	1422	1	NM_007115.4	NM_007115	2	q23.3	6	0	202.19	206.33	0.929494	0.999154	0.979935	-0.0504413	0.0192188	chr2:151357761-151363942
chr2	151364081	151366055	ENST00000243347	intron	2	+	1974	ENSG00000123610	TNFAIP6	11898	protein_coding	1422	1	NM_007115.4	NM_007115	2	q23.3	6	0	159.63	162.45	0.934126	0.999176	0.982641	-0.0485148	0.0165351	chr2:151364081-151366055
chr2	151366218	151370019	ENST00000243347	intron	3	+	3801	ENSG00000123610	TNFAIP6	11898	protein_coding	1422	1	NM_007115.4	NM_007115	2	q23.3	6	0	187.41	188.99	0.955982	0.999301	0.99164	-0.0356575	0.0076609	chr2:151366218-151370019
chr2	151370249	151373548	ENST00000243347	intron	4	+	3299	ENSG00000123610	TNFAIP6	11898	protein_coding	1422	1	NM_007115.4	NM_007115	2	q23.3	6	0	197.75	199.93	0.93989	0.999232	0.989096	-0.0492058	0.0101363	chr2:151370249-151373548
chr2	151373590	151379363	ENST00000243347	intron	5	+	5773	ENSG00000123610	TNFAIP6	11898	protein_coding	1422	1	NM_007115.4	NM_007115	2	q23.3	6	1	184.9	191.05	0.867381	0.998225	0.967809	-0.100429	0.0304155	chr2:151373590-151379363
chr2	151410034	151410413	ENST00000444746	intron	1	+	379	ENSG00000080345	RIF1	23207	protein_coding	14662	1	NM_018151.5	NM_018151	2	q23.3	36	0	6.84	59.34	0.025926	0.28622	0.115268	-0.089342	0.170952	chr2:151410034-151410413
chr2	151410528	151411259	ENST00000444746	intron	2	+	731	ENSG00000080345	RIF1	23207	protein_coding	14662	1	NM_018151.5	NM_018151	2	q23.3	36	0	24.78	24.84	0.931051	0.994922	0.997585	-0.0665335	-0.00266277	chr2:151410528-151411259
chr2	151411339	151414822	ENST00000444746	intron	3	+	3483	ENSG00000080345	RIF1	23207	protein_coding	14662	1	NM_018151.5	NM_018151	2	q23.3	36	0	24.59	24.9	0.894638	0.996202	0.98755	-0.0929127	0.00865184	chr2:151411339-151414822
chr2	151414920	151416560	ENST00000444746	intron	4	+	1640	ENSG00000080345	RIF1	23207	protein_coding	14662	1	NM_018151.5	NM_018151	2	q23.3	36	0	23.73	24.78	0.792853	0.996868	0.957627	-0.164775	0.0392406	chr2:151414920-151416560
chr2	151416689	151416806	ENST00000444746	intron	5	+	117	ENSG00000080345	RIF1	23207	protein_coding	14662	1	NM_018151.5	NM_018151	2	q23.3	36	0	36.52	36.89	0.932136	0.996932	0.98997	-0.0578344	0.00696181	chr2:151416689-151416806
chr2	151416902	151420189	ENST00000444746	intron	6	+	3287	ENSG00000080345	RIF1	23207	protein_coding	14662	1	NM_018151.5	NM_018151	2	q23.3	36	0	46.3	47.04	0.915462	0.998437	0.984269	-0.0688064	0.0141682	chr2:151416902-151420189
chr2	151420380	151422949	ENST00000444746	intron	7	+	2569	ENSG00000080345	RIF1	23207	protein_coding	14662	1	NM_018151.5	NM_018151	2	q23.3	36	0	35.33	36.64	0.811629	0.999154	0.964247	-0.152618	0.0349071	chr2:151420380-151422949
chr2	151423043	151428783	ENST00000444746	intron	8	+	5740	ENSG00000080345	RIF1	23207	protein_coding	14662	1	NM_018151.5	NM_018151	2	q23.3	36	0	34.45	35.95	0.781111	0.999094	0.958275	-0.177164	0.0408191	chr2:151423043-151428783
chr2	151428923	151433076	ENST00000444746	intron	9	+	4153	ENSG00000080345	RIF1	23207	protein_coding	14662	1	NM_018151.5	NM_018151	2	q23.3	36	0	27.45	27.63	0.9285	0.995458	0.993485	-0.0649855	0.00197313	chr2:151428923-151433076
chr2	151433229	151435462	ENST00000444746	intron	10	+	2233	ENSG00000080345	RIF1	23207	protein_coding	14662	1	NM_018151.5	NM_018151	2	q23.3	36	0	37.34	37.45	0.963557	0.995213	0.997063	-0.0335055	-0.00184994	chr2:151433229-151435462
chr2	151435581	151436826	ENST00000444746	intron	11	+	1245	ENSG00000080345	RIF1	23207	protein_coding	14662	1	NM_018151.5	NM_018151	2	q23.3	36	0	45.38	45.97	0.92774	0.997626	0.987166	-0.0594253	0.0104608	chr2:151435581-151436826
chr2	151437004	151437240	ENST00000444746	intron	12	+	236	ENSG00000080345	RIF1	23207	protein_coding	14662	1	NM_018151.5	NM_018151	2	q23.3	36	0	45.49	45.58	0.970663	0.995683	0.998025	-0.0273622	-0.00234224	chr2:151437004-151437240
chr2	151437352	151438683	ENST00000444746	intron	13	+	1331	ENSG00000080345	RIF1	23207	protein_coding	14662	1	NM_018151.5	NM_018151	2	q23.3	36	0	28.27	28.38	0.940278	0.99486	0.996124	-0.055846	-0.00126358	chr2:151437352-151438683
chr2	151438747	151440026	ENST00000444746	intron	14	+	1279	ENSG00000080345	RIF1	23207	protein_coding	14662	1	NM_018151.5	NM_018151	2	q23.3	36	0	25.37	25.62	0.906062	0.995973	0.990242	-0.0841798	0.00573103	chr2:151438747-151440026
chr2	151440128	151441904	ENST00000444746	intron	15	+	1776	ENSG00000080345	RIF1	23207	protein_coding	14662	1	NM_018151.5	NM_018151	2	q23.3	36	0	26.18	26.64	0.893487	0.996933	0.982733	-0.0892462	0.0142001	chr2:151440128-151441904
chr2	151441992	151443258	ENST00000444746	intron	16	+	1266	ENSG00000080345	RIF1	23207	protein_coding	14662	1	NM_018151.5	NM_018151	2	q23.3	36	0	17.15	27.16	0.29689	0.887998	0.631443	-0.334553	0.256555	chr2:151441992-151443258
chr2	151443330	151443528	ENST00000444746	intron	17	+	198	ENSG00000080345	RIF1	23207	protein_coding	14662	1	NM_018151.5	NM_018151	2	q23.3	36	0	32.56	32.63	0.955492	0.993987	0.997855	-0.0423623	-0.00386726	chr2:151443330-151443528
chr2	151443710	151445337	ENST00000444746	intron	18	+	1627	ENSG00000080345	RIF1	23207	protein_coding	14662	1	NM_018151.5	NM_018151	2	q23.3	36	0	38.07	38.29	0.947129	0.996271	0.994254	-0.047125	0.00201711	chr2:151443710-151445337
chr2	151445446	151446425	ENST00000444746	intron	19	+	979	ENSG00000080345	RIF1	23207	protein_coding	14662	1	NM_018151.5	NM_018151	2	q23.3	36	0	38	38.08	0.958329	0.996069	0.997899	-0.0395697	-0.00182969	chr2:151445446-151446425
chr2	151446576	151451605	ENST00000444746	intron	20	+	5029	ENSG00000080345	RIF1	23207	protein_coding	14662	1	NM_018151.5	NM_018151	2	q23.3	36	0	38.82	39.16	0.940177	0.996622	0.991318	-0.0511405	0.00530394	chr2:151446576-151451605
chr2	151451706	151454894	ENST00000444746	intron	21	+	3188	ENSG00000080345	RIF1	23207	protein_coding	14662	1	NM_018151.5	NM_018151	2	q23.3	36	0	35.95	36.29	0.928756	0.997366	0.990631	-0.0618754	0.00673456	chr2:151451706-151454894
chr2	151455160	151456577	ENST00000444746	intron	22	+	1417	ENSG00000080345	RIF1	23207	protein_coding	14662	1	NM_018151.5	NM_018151	2	q23.3	36	0	34.77	34.82	0.957064	0.995134	0.998564	-0.0414996	-0.00342973	chr2:151455160-151456577
chr2	151456621	151457760	ENST00000444746	intron	23	+	1139	ENSG00000080345	RIF1	23207	protein_coding	14662	1	NM_018151.5	NM_018151	2	q23.3	36	0	47.22	48	0.904494	0.998292	0.98375	-0.0792562	0.0145424	chr2:151456621-151457760
chr2	151457964	151458810	ENST00000444746	intron	24	+	846	ENSG00000080345	RIF1	23207	protein_coding	14662	1	NM_018151.5	NM_018151	2	q23.3	36	0	49.82	50.14	0.954189	0.997626	0.993618	-0.0394289	0.00400835	chr2:151457964-151458810
