## Supplementary material for "Clinical validation of RNA sequencing for Mendelian disorder diagnostics": Data S8 (part 6 of 33)

### Sheet: fib_fraser_ci_canonical (continued)
Data S8. Reference range of splicing outlier analysis in fibroblast
chr2	151458911	151459999	ENST00000444746	intron	25	+	1088	ENSG00000080345	RIF1	23207	protein_coding	14662	1	NM_018151.5	NM_018151	2	q23.3	36	0	43.45	43.56	0.967357	0.996028	0.997475	-0.0301178	-0.00144706	chr2:151458911-151459999
chr2	151460120	151461137	ENST00000444746	intron	26	+	1017	ENSG00000080345	RIF1	23207	protein_coding	14662	1	NM_018151.5	NM_018151	2	q23.3	36	0	42.34	42.34	0.964871	0.996396	1	-0.0351289	-0.00360412	chr2:151460120-151461137
chr2	151461290	151462241	ENST00000444746	intron	27	+	951	ENSG00000080345	RIF1	23207	protein_coding	14662	1	NM_018151.5	NM_018151	2	q23.3	36	0	55.11	55.85	0.927346	0.99837	0.98675	-0.0594037	0.0116194	chr2:151461290-151462241
chr2	151462323	151462411	ENST00000444746	intron	28	+	88	ENSG00000080345	RIF1	23207	protein_coding	14662	1	NM_018151.5	NM_018151	2	q23.3	36	0	62	62.4	0.960552	0.997772	0.99359	-0.0330377	0.00418255	chr2:151462323-151462411
chr2	151462467	151462883	ENST00000444746	intron	29	+	416	ENSG00000080345	RIF1	23207	protein_coding	14662	1	NM_018151.5	NM_018151	2	q23.3	36	0	64.14	70.07	0.742929	0.994589	0.91537	-0.172441	0.0792187	chr2:151462467-151462883
chr2	151466121	151467999	ENST00000444746	intron	30	+	1878	ENSG00000080345	RIF1	23207	protein_coding	14662	1	NM_018151.5	NM_018151	2	q23.3	36	0	71.95	72.47	0.962037	0.998601	0.992825	-0.0307879	0.00577651	chr2:151466121-151467999
chr2	151468147	151468473	ENST00000444746	intron	31	+	326	ENSG00000080345	RIF1	23207	protein_coding	14662	1	NM_018151.5	NM_018151	2	q23.3	36	0	68.26	107.88	0.468895	0.789656	0.63274	-0.163845	0.156916	chr2:151468147-151468473
chr2	151468552	151468640	ENST00000444746	intron	32	+	88	ENSG00000080345	RIF1	23207	protein_coding	14662	1	NM_018151.5	NM_018151	2	q23.3	36	0	75.12	116.14	0.496979	0.78962	0.646806	-0.149826	0.142815	chr2:151468552-151468640
chr2	151468757	151469710	ENST00000444746	intron	33	+	953	ENSG00000080345	RIF1	23207	protein_coding	14662	1	NM_018151.5	NM_018151	2	q23.3	36	0	100.52	109.63	0.737839	0.996528	0.916902	-0.179064	0.079626	chr2:151468757-151469710
chr2	151469865	151473963	ENST00000444746	intron	34	+	4098	ENSG00000080345	RIF1	23207	protein_coding	14662	1	NM_018151.5	NM_018151	2	q23.3	36	0	51	53.11	0.857549	0.996486	0.960271	-0.102722	0.0362151	chr2:151469865-151473963
chr2	151474073	151474856	ENST00000444746	intron	35	+	783	ENSG00000080345	RIF1	23207	protein_coding	14662	1	NM_018151.5	NM_018151	2	q23.3	36	1	54.75	55.45	0.943666	0.997484	0.987376	-0.0437103	0.010108	chr2:151474073-151474856
chr2	151803325	151806820	ENST00000295087	intron	5	-	3495	ENSG00000162980	ARL5A	696	protein_coding	5264	1	NM_012097.4	NM_012097	2	q23.3	6	1	221.48	221.78	0.991216	0.999493	0.998647	-0.00743157	0.000845792	chr2:151803325-151806820
chr2	151806973	151812356	ENST00000295087	intron	4	-	5383	ENSG00000162980	ARL5A	696	protein_coding	5264	1	NM_012097.4	NM_012097	2	q23.3	6	0	211.47	226.44	0.831393	0.990604	0.93389	-0.102496	0.0567144	chr2:151806973-151812356
chr2	151812441	151814168	ENST00000295087	intron	3	-	1727	ENSG00000162980	ARL5A	696	protein_coding	5264	1	NM_012097.4	NM_012097	2	q23.3	6	0	187.97	189.93	0.951639	0.999754	0.98968	-0.0380418	0.0100741	chr2:151812441-151814168
chr2	151814317	151815138	ENST00000295087	intron	2	-	821	ENSG00000162980	ARL5A	696	protein_coding	5264	1	NM_012097.4	NM_012097	2	q23.3	6	0	133.74	134.16	0.980837	0.999228	0.996869	-0.0160321	0.00235856	chr2:151814317-151815138
chr2	151815200	151828130	ENST00000295087	intron	1	-	12930	ENSG00000162980	ARL5A	696	protein_coding	5264	1	NM_012097.4	NM_012097	2	q23.3	6	0	158.7	171.36	0.857274	0.971193	0.92612	-0.0688461	0.0450722	chr2:151815200-151828130
chr2	152719025	152720532	ENST00000326446	intron	1	+	1507	ENSG00000177917	ARL6IP6	24048	protein_coding	3242	1	NM_152522.7	NM_152522	2	q23.3	4	0	135.16	164.99	0.66699	0.925754	0.819201	-0.152212	0.106553	chr2:152719025-152720532
chr2	152720587	152734993	ENST00000326446	intron	2	+	14406	ENSG00000177917	ARL6IP6	24048	protein_coding	3242	1	NM_152522.7	NM_152522	2	q23.3	4	0	159.97	198.93	0.68883	0.893056	0.804152	-0.115323	0.0889041	chr2:152720587-152734993
chr2	152735127	152759746	ENST00000326446	intron	3	+	24619	ENSG00000177917	ARL6IP6	24048	protein_coding	3242	1	NM_152522.7	NM_152522	2	q23.3	4	1	183	188.93	0.906129	0.997927	0.968613	-0.062484	0.0293146	chr2:152735127-152759746
chr2	156326001	156326149	ENST00000339562	intron	7	-	148	ENSG00000153234	NR4A2	7981	protein_coding	3472	1	NM_006186.4	NM_006186	2	q24.1	8	1	84.97	150.48	0.105179	0.963335	0.56466	-0.45948	0.398675	chr2:156326001-156326149
chr2	156326329	156326717	ENST00000339562	intron	6	-	388	ENSG00000153234	NR4A2	7981	protein_coding	3472	1	NM_006186.4	NM_006186	2	q24.1	8	0	29.47	126.86	0.00665703	0.886566	0.232303	-0.225646	0.654263	chr2:156326329-156326717
chr2	156326921	156327850	ENST00000339562	intron	5	-	929	ENSG00000153234	NR4A2	7981	protein_coding	3472	1	NM_006186.4	NM_006186	2	q24.1	8	0	54.15	162.77	0.0191791	0.95871	0.332678	-0.313499	0.626032	chr2:156326921-156327850
chr2	156328015	156328403	ENST00000339562	intron	4	-	388	ENSG00000153234	NR4A2	7981	protein_coding	3472	1	NM_006186.4	NM_006186	2	q24.1	8	0	71.71	125.73	0.0918196	0.970947	0.570349	-0.47853	0.400597	chr2:156328015-156328403
chr2	156328534	156329322	ENST00000339562	intron	3	-	788	ENSG00000153234	NR4A2	7981	protein_coding	3472	1	NM_006186.4	NM_006186	2	q24.1	8	0	37.92	77.68	0.0799319	0.938709	0.488157	-0.408225	0.450553	chr2:156328534-156329322
chr2	156330189	156330667	ENST00000339562	intron	2	-	478	ENSG00000153234	NR4A2	7981	protein_coding	3472	1	NM_006186.4	NM_006186	2	q24.1	8	0	39.99	120.38	0.024254	0.92894	0.332198	-0.307944	0.596742	chr2:156330189-156330667
chr2	156330792	156332479	ENST00000339562	intron	1	-	1687	ENSG00000153234	NR4A2	7981	protein_coding	3472	1	NM_006186.4	NM_006186	2	q24.1	8	0	48.55	84.74	0.0859989	0.931019	0.572929	-0.48693	0.35809	chr2:156330792-156332479
chr2	159712607	159714556	ENST00000409175	intron	1	+	1949	ENSG00000136536	MARCHF7	17393	protein_coding	6043	1	NM_001282805.2	NM_001282805	2	q24.2	12	0	8.05	231.89	0.00570257	0.0945865	0.0347147	-0.0290122	0.0598718	chr2:159712607-159714556
chr2	159714599	159715680	ENST00000409175	intron	2	+	1081	ENSG00000136536	MARCHF7	17393	protein_coding	6043	1	NM_001282805.2	NM_001282805	2	q24.2	12	0	NA	NA	NA	NA	NA	NA	NA	chr2:159714599-159715680
chr2	159715767	159729008	ENST00000409175	intron	3	+	13241	ENSG00000136536	MARCHF7	17393	protein_coding	6043	1	NM_001282805.2	NM_001282805	2	q24.2	12	0	NA	NA	NA	NA	NA	NA	NA	chr2:159715767-159729008
chr2	159729176	159743060	ENST00000409175	intron	4	+	13884	ENSG00000136536	MARCHF7	17393	protein_coding	6043	1	NM_001282805.2	NM_001282805	2	q24.2	12	0	263.23	285.56	0.840375	0.976039	0.921803	-0.0814279	0.0542359	chr2:159729176-159743060
chr2	159743254	159745769	ENST00000409175	intron	5	+	2515	ENSG00000136536	MARCHF7	17393	protein_coding	6043	1	NM_001282805.2	NM_001282805	2	q24.2	12	0	298.4	317.4	0.857744	0.988357	0.940139	-0.0823951	0.0482187	chr2:159743254-159745769
chr2	159745938	159747804	ENST00000409175	intron	6	+	1866	ENSG00000136536	MARCHF7	17393	protein_coding	6043	1	NM_001282805.2	NM_001282805	2	q24.2	12	0	345.03	353.49	0.936833	0.995397	0.976067	-0.0392345	0.0193294	chr2:159745938-159747804
chr2	159748904	159752401	ENST00000409175	intron	7	+	3497	ENSG00000136536	MARCHF7	17393	protein_coding	6043	1	NM_001282805.2	NM_001282805	2	q24.2	12	0	279.92	283.73	0.947439	0.999571	0.986572	-0.0391326	0.0129993	chr2:159748904-159752401
chr2	159752572	159759225	ENST00000409175	intron	8	+	6653	ENSG00000136536	MARCHF7	17393	protein_coding	6043	1	NM_001282805.2	NM_001282805	2	q24.2	12	0	340.32	340.55	0.994939	0.99946	0.999325	-0.00438551	0.000135818	chr2:159752572-159759225
chr2	159759336	159762879	ENST00000409175	intron	9	+	3543	ENSG00000136536	MARCHF7	17393	protein_coding	6043	1	NM_001282805.2	NM_001282805	2	q24.2	12	0	329.96	347.52	0.840586	0.99488	0.949471	-0.108885	0.0454097	chr2:159759336-159762879
chr2	159762994	159764625	ENST00000409175	intron	10	+	1631	ENSG00000136536	MARCHF7	17393	protein_coding	6043	1	NM_001282805.2	NM_001282805	2	q24.2	12	0	369.25	424.74	0.679584	0.972836	0.869355	-0.189771	0.103481	chr2:159762994-159764625
chr2	159764675	159767283	ENST00000409175	intron	11	+	2608	ENSG00000136536	MARCHF7	17393	protein_coding	6043	1	NM_001282805.2	NM_001282805	2	q24.2	12	1	358.92	430.85	0.619049	0.962974	0.833051	-0.214002	0.129923	chr2:159764675-159767283
chr2	159805223	159806972	ENST00000263636	intron	34	-	1749	ENSG00000054219	LY75	6729	protein_coding	6932	1	NM_002349.4	NM_002349	2	q24.2	35	1	NA	NA	NA	NA	NA	NA	NA	chr2:159805223-159806972
chr2	159807141	159808448	ENST00000263636	intron	33	-	1307	ENSG00000054219	LY75	6729	protein_coding	6932	1	NM_002349.4	NM_002349	2	q24.2	35	0	NA	NA	NA	NA	NA	NA	NA	chr2:159807141-159808448
chr2	159808572	159810525	ENST00000263636	intron	32	-	1953	ENSG00000054219	LY75	6729	protein_coding	6932	1	NM_002349.4	NM_002349	2	q24.2	35	0	NA	NA	NA	NA	NA	NA	NA	chr2:159808572-159810525
chr2	159810676	159815404	ENST00000263636	intron	31	-	4728	ENSG00000054219	LY75	6729	protein_coding	6932	1	NM_002349.4	NM_002349	2	q24.2	35	0	NA	NA	NA	NA	NA	NA	NA	chr2:159810676-159815404
chr2	159815574	159816805	ENST00000263636	intron	30	-	1231	ENSG00000054219	LY75	6729	protein_coding	6932	1	NM_002349.4	NM_002349	2	q24.2	35	0	NA	NA	NA	NA	NA	NA	NA	chr2:159815574-159816805
chr2	159817033	159819725	ENST00000263636	intron	29	-	2692	ENSG00000054219	LY75	6729	protein_coding	6932	1	NM_002349.4	NM_002349	2	q24.2	35	0	NA	NA	NA	NA	NA	NA	NA	chr2:159817033-159819725
chr2	159819921	159831669	ENST00000263636	intron	28	-	11748	ENSG00000054219	LY75	6729	protein_coding	6932	1	NM_002349.4	NM_002349	2	q24.2	35	0	NA	NA	NA	NA	NA	NA	NA	chr2:159819921-159831669
chr2	159831787	159834043	ENST00000263636	intron	27	-	2256	ENSG00000054219	LY75	6729	protein_coding	6932	1	NM_002349.4	NM_002349	2	q24.2	35	0	NA	NA	NA	NA	NA	NA	NA	chr2:159831787-159834043
chr2	159834212	159835479	ENST00000263636	intron	26	-	1267	ENSG00000054219	LY75	6729	protein_coding	6932	1	NM_002349.4	NM_002349	2	q24.2	35	0	NA	NA	NA	NA	NA	NA	NA	chr2:159834212-159835479
chr2	159835646	159840728	ENST00000263636	intron	25	-	5082	ENSG00000054219	LY75	6729	protein_coding	6932	1	NM_002349.4	NM_002349	2	q24.2	35	0	NA	NA	NA	NA	NA	NA	NA	chr2:159835646-159840728
chr2	159840956	159842244	ENST00000263636	intron	24	-	1288	ENSG00000054219	LY75	6729	protein_coding	6932	1	NM_002349.4	NM_002349	2	q24.2	35	0	NA	NA	NA	NA	NA	NA	NA	chr2:159840956-159842244
chr2	159842375	159849979	ENST00000263636	intron	23	-	7604	ENSG00000054219	LY75	6729	protein_coding	6932	1	NM_002349.4	NM_002349	2	q24.2	35	0	NA	NA	NA	NA	NA	NA	NA	chr2:159842375-159849979
chr2	159850141	159850361	ENST00000263636	intron	22	-	220	ENSG00000054219	LY75	6729	protein_coding	6932	1	NM_002349.4	NM_002349	2	q24.2	35	0	NA	NA	NA	NA	NA	NA	NA	chr2:159850141-159850361
chr2	159850468	159852200	ENST00000263636	intron	21	-	1732	ENSG00000054219	LY75	6729	protein_coding	6932	1	NM_002349.4	NM_002349	2	q24.2	35	0	NA	NA	NA	NA	NA	NA	NA	chr2:159850468-159852200
chr2	159852341	159853272	ENST00000263636	intron	20	-	931	ENSG00000054219	LY75	6729	protein_coding	6932	1	NM_002349.4	NM_002349	2	q24.2	35	0	NA	NA	NA	NA	NA	NA	NA	chr2:159852341-159853272
chr2	159853353	159853629	ENST00000263636	intron	19	-	276	ENSG00000054219	LY75	6729	protein_coding	6932	1	NM_002349.4	NM_002349	2	q24.2	35	0	NA	NA	NA	NA	NA	NA	NA	chr2:159853353-159853629
chr2	159853698	159854359	ENST00000263636	intron	18	-	661	ENSG00000054219	LY75	6729	protein_coding	6932	1	NM_002349.4	NM_002349	2	q24.2	35	0	NA	NA	NA	NA	NA	NA	NA	chr2:159853698-159854359
chr2	159854536	159854903	ENST00000263636	intron	17	-	367	ENSG00000054219	LY75	6729	protein_coding	6932	1	NM_002349.4	NM_002349	2	q24.2	35	0	NA	NA	NA	NA	NA	NA	NA	chr2:159854536-159854903
chr2	159854940	159858361	ENST00000263636	intron	16	-	3421	ENSG00000054219	LY75	6729	protein_coding	6932	1	NM_002349.4	NM_002349	2	q24.2	35	0	NA	NA	NA	NA	NA	NA	NA	chr2:159854940-159858361
chr2	159858477	159860820	ENST00000263636	intron	15	-	2343	ENSG00000054219	LY75	6729	protein_coding	6932	1	NM_002349.4	NM_002349	2	q24.2	35	0	NA	NA	NA	NA	NA	NA	NA	chr2:159858477-159860820
chr2	159860890	159864838	ENST00000263636	intron	14	-	3948	ENSG00000054219	LY75	6729	protein_coding	6932	1	NM_002349.4	NM_002349	2	q24.2	35	0	NA	NA	NA	NA	NA	NA	NA	chr2:159860890-159864838
chr2	159864921	159872450	ENST00000263636	intron	13	-	7529	ENSG00000054219	LY75	6729	protein_coding	6932	1	NM_002349.4	NM_002349	2	q24.2	35	0	NA	NA	NA	NA	NA	NA	NA	chr2:159864921-159872450
chr2	159872594	159875443	ENST00000263636	intron	12	-	2849	ENSG00000054219	LY75	6729	protein_coding	6932	1	NM_002349.4	NM_002349	2	q24.2	35	0	NA	NA	NA	NA	NA	NA	NA	chr2:159872594-159875443
chr2	159875644	159878323	ENST00000263636	intron	11	-	2679	ENSG00000054219	LY75	6729	protein_coding	6932	1	NM_002349.4	NM_002349	2	q24.2	35	0	NA	NA	NA	NA	NA	NA	NA	chr2:159875644-159878323
chr2	159878494	159878632	ENST00000263636	intron	10	-	138	ENSG00000054219	LY75	6729	protein_coding	6932	1	NM_002349.4	NM_002349	2	q24.2	35	0	NA	NA	NA	NA	NA	NA	NA	chr2:159878494-159878632
chr2	159878722	159879258	ENST00000263636	intron	9	-	536	ENSG00000054219	LY75	6729	protein_coding	6932	1	NM_002349.4	NM_002349	2	q24.2	35	0	NA	NA	NA	NA	NA	NA	NA	chr2:159878722-159879258
chr2	159879370	159881082	ENST00000263636	intron	8	-	1712	ENSG00000054219	LY75	6729	protein_coding	6932	1	NM_002349.4	NM_002349	2	q24.2	35	0	NA	NA	NA	NA	NA	NA	NA	chr2:159879370-159881082
chr2	159881241	159882123	ENST00000263636	intron	7	-	882	ENSG00000054219	LY75	6729	protein_coding	6932	1	NM_002349.4	NM_002349	2	q24.2	35	0	NA	NA	NA	NA	NA	NA	NA	chr2:159881241-159882123
chr2	159882316	159885152	ENST00000263636	intron	6	-	2836	ENSG00000054219	LY75	6729	protein_coding	6932	1	NM_002349.4	NM_002349	2	q24.2	35	0	NA	NA	NA	NA	NA	NA	NA	chr2:159882316-159885152
chr2	159885294	159886419	ENST00000263636	intron	5	-	1125	ENSG00000054219	LY75	6729	protein_coding	6932	1	NM_002349.4	NM_002349	2	q24.2	35	0	NA	NA	NA	NA	NA	NA	NA	chr2:159885294-159886419
chr2	159886531	159890212	ENST00000263636	intron	4	-	3681	ENSG00000054219	LY75	6729	protein_coding	6932	1	NM_002349.4	NM_002349	2	q24.2	35	0	NA	NA	NA	NA	NA	NA	NA	chr2:159886531-159890212
chr2	159890378	159893913	ENST00000263636	intron	3	-	3535	ENSG00000054219	LY75	6729	protein_coding	6932	1	NM_002349.4	NM_002349	2	q24.2	35	0	NA	NA	NA	NA	NA	NA	NA	chr2:159890378-159893913
chr2	159894085	159898687	ENST00000263636	intron	2	-	4602	ENSG00000054219	LY75	6729	protein_coding	6932	1	NM_002349.4	NM_002349	2	q24.2	35	0	NA	NA	NA	NA	NA	NA	NA	chr2:159894085-159898687
chr2	159899060	159904588	ENST00000263636	intron	1	-	5528	ENSG00000054219	LY75	6729	protein_coding	6932	1	NM_002349.4	NM_002349	2	q24.2	35	0	NA	NA	NA	NA	NA	NA	NA	chr2:159899060-159904588
chr2	162171081	162172810	ENST00000188790	intron	25	-	1729	ENSG00000078098	FAP	3590	protein_coding	2696	1	NM_004460.5	NM_004460	2	q24.2	26	1	1788.21	1838.75	0.926031	0.997467	0.972514	-0.0464826	0.0249531	chr2:162171081-162172810
chr2	162172885	162173148	ENST00000188790	intron	24	-	263	ENSG00000078098	FAP	3590	protein_coding	2696	1	NM_004460.5	NM_004460	2	q24.2	26	0	1480.3	1546.64	0.907013	0.989633	0.957107	-0.0500942	0.0325258	chr2:162172885-162173148
chr2	162173222	162173722	ENST00000188790	intron	23	-	500	ENSG00000078098	FAP	3590	protein_coding	2696	1	NM_004460.5	NM_004460	2	q24.2	26	0	1338.44	1340.03	0.992756	0.999969	0.998813	-0.00605766	0.00115553	chr2:162173222-162173722
chr2	162173788	162174866	ENST00000188790	intron	22	-	1078	ENSG00000078098	FAP	3590	protein_coding	2696	1	NM_004460.5	NM_004460	2	q24.2	26	0	1391.68	1436.9	0.890126	0.999442	0.968529	-0.0784035	0.0309125	chr2:162173788-162174866
chr2	162174967	162183413	ENST00000188790	intron	21	-	8446	ENSG00000078098	FAP	3590	protein_coding	2696	1	NM_004460.5	NM_004460	2	q24.2	26	0	1210.05	1250.77	0.934605	0.988184	0.967444	-0.0328393	0.02074	chr2:162174967-162183413
chr2	162183469	162188168	ENST00000188790	intron	20	-	4699	ENSG00000078098	FAP	3590	protein_coding	2696	1	NM_004460.5	NM_004460	2	q24.2	26	0	1170.37	1268.08	0.814386	0.990553	0.922947	-0.108561	0.0676069	chr2:162183469-162188168
chr2	162188364	162189102	ENST00000188790	intron	19	-	738	ENSG00000078098	FAP	3590	protein_coding	2696	1	NM_004460.5	NM_004460	2	q24.2	26	0	1063.07	1097.37	0.936255	0.987898	0.968743	-0.0324886	0.0191547	chr2:162188364-162189102
chr2	162189173	162189655	ENST00000188790	intron	18	-	482	ENSG00000078098	FAP	3590	protein_coding	2696	1	NM_004460.5	NM_004460	2	q24.2	26	0	969.95	977.26	0.975448	0.999278	0.99252	-0.0170718	0.00675765	chr2:162189173-162189655
chr2	162189755	162194700	ENST00000188790	intron	17	-	4945	ENSG00000078098	FAP	3590	protein_coding	2696	1	NM_004460.5	NM_004460	2	q24.2	26	0	1197.21	1312.86	0.858322	0.954413	0.91191	-0.0535875	0.0425027	chr2:162189755-162194700
chr2	162194749	162198756	ENST00000188790	intron	16	-	4007	ENSG00000078098	FAP	3590	protein_coding	2696	1	NM_004460.5	NM_004460	2	q24.2	26	0	1570.84	1727.1	0.846584	0.950719	0.909525	-0.0629403	0.0411939	chr2:162194749-162198756
chr2	162198882	162200565	ENST00000188790	intron	15	-	1683	ENSG00000078098	FAP	3590	protein_coding	2696	1	NM_004460.5	NM_004460	2	q24.2	26	0	1299.21	1303.42	0.98761	0.999951	0.99677	-0.00915982	0.00318047	chr2:162198882-162200565
chr2	162200620	162202871	ENST00000188790	intron	14	-	2251	ENSG00000078098	FAP	3590	protein_coding	2696	1	NM_004460.5	NM_004460	2	q24.2	26	0	1250.79	1252.18	0.99494	0.999895	0.99889	-0.00394985	0.00100536	chr2:162200620-162202871
chr2	162202943	162203040	ENST00000188790	intron	13	-	97	ENSG00000078098	FAP	3590	protein_coding	2696	1	NM_004460.5	NM_004460	2	q24.2	26	0	1376.58	1387.96	0.965613	0.999928	0.991801	-0.0261878	0.00812753	chr2:162202943-162203040
chr2	162203146	162209951	ENST00000188790	intron	12	-	6805	ENSG00000078098	FAP	3590	protein_coding	2696	1	NM_004460.5	NM_004460	2	q24.2	26	0	1132.18	1229.47	0.866189	0.957549	0.920868	-0.0546791	0.0366803	chr2:162203146-162209951
chr2	162209997	162213937	ENST00000188790	intron	11	-	3940	ENSG00000078098	FAP	3590	protein_coding	2696	1	NM_004460.5	NM_004460	2	q24.2	26	0	1392.45	1420.95	0.958705	0.992818	0.979943	-0.0212381	0.0128753	chr2:162209997-162213937
chr2	162214074	162215897	ENST00000188790	intron	10	-	1823	ENSG00000078098	FAP	3590	protein_coding	2696	1	NM_004460.5	NM_004460	2	q24.2	26	0	1169.66	1176.75	0.975348	0.999913	0.993975	-0.0186265	0.0059376	chr2:162214074-162215897
chr2	162216002	162217985	ENST00000188790	intron	9	-	1983	ENSG00000078098	FAP	3590	protein_coding	2696	1	NM_004460.5	NM_004460	2	q24.2	26	0	1473.53	1478.74	0.983385	0.999987	0.996477	-0.0130917	0.00351062	chr2:162216002-162217985
chr2	162218141	162219062	ENST00000188790	intron	8	-	921	ENSG00000078098	FAP	3590	protein_coding	2696	1	NM_004460.5	NM_004460	2	q24.2	26	0	1149.25	1155.14	0.976468	0.999989	0.994901	-0.0184333	0.00508803	chr2:162218141-162219062
chr2	162219184	162219852	ENST00000188790	intron	7	-	668	ENSG00000078098	FAP	3590	protein_coding	2696	1	NM_004460.5	NM_004460	2	q24.2	26	0	1160.15	1164.26	0.98923	0.999452	0.99647	-0.00723965	0.00298188	chr2:162219184-162219852
chr2	162219926	162223607	ENST00000188790	intron	6	-	3681	ENSG00000078098	FAP	3590	protein_coding	2696	1	NM_004460.5	NM_004460	2	q24.2	26	0	1038.27	1060.86	0.896469	0.999984	0.978706	-0.0822368	0.0212776	chr2:162219926-162223607
chr2	162223661	162224465	ENST00000188790	intron	5	-	804	ENSG00000078098	FAP	3590	protein_coding	2696	1	NM_004460.5	NM_004460	2	q24.2	26	0	819.38	824.07	0.981525	0.999584	0.994309	-0.0127838	0.00527518	chr2:162223661-162224465
chr2	162224541	162225482	ENST00000188790	intron	4	-	941	ENSG00000078098	FAP	3590	protein_coding	2696	1	NM_004460.5	NM_004460	2	q24.2	26	0	602.67	605.08	0.98438	0.999764	0.996017	-0.011637	0.00374668	chr2:162224541-162225482
chr2	162225578	162226522	ENST00000188790	intron	3	-	944	ENSG00000078098	FAP	3590	protein_coding	2696	1	NM_004460.5	NM_004460	2	q24.2	26	0	611.66	631.26	0.919698	0.996786	0.968951	-0.0492533	0.0278347	chr2:162225578-162226522
chr2	162226622	162242907	ENST00000188790	intron	2	-	16285	ENSG00000078098	FAP	3590	protein_coding	2696	1	NM_004460.5	NM_004460	2	q24.2	26	0	938.68	1020.16	0.842494	0.979518	0.92013	-0.0776359	0.059388	chr2:162226622-162242907
chr2	162242993	162243321	ENST00000188790	intron	1	-	328	ENSG00000078098	FAP	3590	protein_coding	2696	1	NM_004460.5	NM_004460	2	q24.2	26	0	1186.36	1204.78	0.962102	0.997015	0.984711	-0.0226085	0.0123038	chr2:162242993-162243321
chr2	162344276	162347577	ENST00000437150	intron	1	+	3301	ENSG00000115271	GCA	15990	protein_coding	3651	1	NM_012198.5	NM_012198	2	q24.2	8	0	NA	NA	NA	NA	NA	NA	NA	chr2:162344276-162347577
chr2	162347743	162352337	ENST00000437150	intron	2	+	4594	ENSG00000115271	GCA	15990	protein_coding	3651	1	NM_012198.5	NM_012198	2	q24.2	8	0	9.58	9.7	0.805321	0.987599	0.987629	-0.182308	-2.99977e-05	chr2:162347743-162352337
chr2	162352408	162356437	ENST00000437150	intron	3	+	4029	ENSG00000115271	GCA	15990	protein_coding	3651	1	NM_012198.5	NM_012198	2	q24.2	8	0	10.21	10.38	0.819049	0.987347	0.983622	-0.164574	0.00372433	chr2:162352408-162356437
chr2	162356482	162356757	ENST00000437150	intron	4	+	275	ENSG00000115271	GCA	15990	protein_coding	3651	1	NM_012198.5	NM_012198	2	q24.2	8	0	9.56	9.89	0.744357	0.991928	0.966633	-0.222276	0.0252953	chr2:162356482-162356757
chr2	162356906	162359043	ENST00000437150	intron	5	+	2137	ENSG00000115271	GCA	15990	protein_coding	3651	1	NM_012198.5	NM_012198	2	q24.2	8	0	NA	NA	NA	NA	NA	NA	NA	chr2:162356906-162359043
chr2	162359158	162359493	ENST00000437150	intron	6	+	335	ENSG00000115271	GCA	15990	protein_coding	3651	1	NM_012198.5	NM_012198	2	q24.2	8	0	NA	NA	NA	NA	NA	NA	NA	chr2:162359158-162359493
chr2	162359553	162360216	ENST00000437150	intron	7	+	663	ENSG00000115271	GCA	15990	protein_coding	3651	1	NM_012198.5	NM_012198	2	q24.2	8	1	NA	NA	NA	NA	NA	NA	NA	chr2:162359553-162360216
chr2	168871556	168873584	ENST00000282074	intron	6	-	2028	ENSG00000152253	SPC25	24031	protein_coding	1342	1	NM_020675.4	NM_020675	2	q31.1	7	1	46.96	48.82	0.833645	0.997793	0.961901	-0.128256	0.0358925	chr2:168871556-168873584
chr2	168873684	168876071	ENST00000282074	intron	5	-	2387	ENSG00000152253	SPC25	24031	protein_coding	1342	1	NM_020675.4	NM_020675	2	q31.1	7	0	51.27	51.89	0.911496	0.997577	0.988052	-0.0765558	0.00952548	chr2:168873684-168876071
chr2	168876177	168877237	ENST00000282074	intron	4	-	1060	ENSG00000152253	SPC25	24031	protein_coding	1342	1	NM_020675.4	NM_020675	2	q31.1	7	0	47.44	47.49	0.913399	0.998845	0.998947	-0.0855486	-0.000102359	chr2:168876177-168877237
chr2	168877385	168889225	ENST00000282074	intron	3	-	11840	ENSG00000152253	SPC25	24031	protein_coding	1342	1	NM_020675.4	NM_020675	2	q31.1	7	0	59.55	61.42	0.868047	0.997682	0.969554	-0.101507	0.0281286	chr2:168877385-168889225
chr2	168889292	168889386	ENST00000282074	intron	2	-	94	ENSG00000152253	SPC25	24031	protein_coding	1342	1	NM_020675.4	NM_020675	2	q31.1	7	0	62.38	64.66	0.884966	0.995981	0.964739	-0.0797727	0.0312428	chr2:168889292-168889386
chr2	168889534	168890317	ENST00000282074	intron	1	-	783	ENSG00000152253	SPC25	24031	protein_coding	1342	1	NM_020675.4	NM_020675	2	q31.1	7	0	56.77	57.29	0.917128	0.998888	0.990923	-0.0737958	0.00796487	chr2:168889534-168890317
chr2	169479613	169482250	ENST00000295240	intron	1	+	2637	ENSG00000163093	BBS5	970	protein_coding	3159	1	NM_152384.3	NM_152384	2	q31.1	12	0	50.97	51.34	0.954225	0.998085	0.992793	-0.0385677	0.00529158	chr2:169479613-169482250
chr2	169482334	169487068	ENST00000295240	intron	2	+	4734	ENSG00000163093	BBS5	970	protein_coding	3159	1	NM_152384.3	NM_152384	2	q31.1	12	0	56.44	59.81	0.753393	0.999558	0.943655	-0.190261	0.0559033	chr2:169482334-169487068
chr2	169487135	169487805	ENST00000295240	intron	3	+	670	ENSG00000163093	BBS5	970	protein_coding	3159	1	NM_152384.3	NM_152384	2	q31.1	12	0	48.55	50.23	0.840794	0.998873	0.966554	-0.12576	0.0323196	chr2:169487135-169487805
chr2	169487856	169487986	ENST00000295240	intron	4	+	130	ENSG00000163093	BBS5	970	protein_coding	3159	1	NM_152384.3	NM_152384	2	q31.1	12	0	40.36	41.36	0.860866	0.999111	0.975822	-0.114956	0.0232888	chr2:169487856-169487986
chr2	169488115	169492873	ENST00000295240	intron	5	+	4758	ENSG00000163093	BBS5	970	protein_coding	3159	1	NM_152384.3	NM_152384	2	q31.1	12	0	37.44	38.05	0.892514	0.998333	0.983968	-0.0914545	0.0143644	chr2:169488115-169492873
chr2	169493010	169493740	ENST00000295240	intron	6	+	730	ENSG00000163093	BBS5	970	protein_coding	3159	1	NM_152384.3	NM_152384	2	q31.1	12	0	42.74	44.81	0.835825	0.997536	0.953805	-0.11798	0.0437309	chr2:169493010-169493740
chr2	169493837	169497626	ENST00000295240	intron	7	+	3789	ENSG00000163093	BBS5	970	protein_coding	3159	1	NM_152384.3	NM_152384	2	q31.1	12	0	21.38	30.75	0.401891	0.911635	0.695285	-0.293394	0.21635	chr2:169493837-169497626
chr2	169497690	169499485	ENST00000295240	intron	8	+	1795	ENSG00000163093	BBS5	970	protein_coding	3159	1	NM_152384.3	NM_152384	2	q31.1	12	0	29.82	39.79	0.516481	0.923747	0.749435	-0.232953	0.174313	chr2:169497690-169499485
chr2	169499621	169503094	ENST00000295240	intron	9	+	3473	ENSG00000163093	BBS5	970	protein_coding	3159	1	NM_152384.3	NM_152384	2	q31.1	12	0	71.07	71.3	0.970765	0.998439	0.996774	-0.0260087	0.00166466	chr2:169499621-169503094
chr2	169503179	169504302	ENST00000295240	intron	10	+	1123	ENSG00000163093	BBS5	970	protein_coding	3159	1	NM_152384.3	NM_152384	2	q31.1	12	0	48.41	49.32	0.908533	0.998145	0.981549	-0.0730159	0.0165959	chr2:169503179-169504302
chr2	169504327	169504480	ENST00000295240	intron	11	+	153	ENSG00000163093	BBS5	970	protein_coding	3159	1	NM_152384.3	NM_152384	2	q31.1	12	1	55.99	56.86	0.919918	0.99825	0.984699	-0.0647814	0.0135507	chr2:169504327-169504480
chr2	169529927	169530586	ENST00000453153	intron	14	-	659	ENSG00000138399	FASTKD1	26150	protein_coding	4200	1	NM_024622.6	NM_001322048	2	q31.1	15	1	56.03	56.47	0.957859	0.997111	0.992208	-0.0343492	0.00490282	chr2:169529927-169530586
chr2	169530702	169531351	ENST00000453153	intron	13	-	649	ENSG00000138399	FASTKD1	26150	protein_coding	4200	1	NM_024622.6	NM_001322048	2	q31.1	15	0	60.59	60.63	0.981072	0.9964	0.99934	-0.0182686	-0.00293997	chr2:169530702-169531351
chr2	169531491	169537226	ENST00000453153	intron	12	-	5735	ENSG00000138399	FASTKD1	26150	protein_coding	4200	1	NM_024622.6	NM_001322048	2	q31.1	15	0	58.85	62.45	0.798963	0.996517	0.942354	-0.143391	0.054163	chr2:169531491-169537226
chr2	169537341	169538012	ENST00000453153	intron	11	-	671	ENSG00000138399	FASTKD1	26150	protein_coding	4200	1	NM_024622.6	NM_001322048	2	q31.1	15	0	34.26	49.64	0.44634	0.890606	0.690169	-0.243829	0.200437	chr2:169537341-169538012
chr2	169538142	169540050	ENST00000453153	intron	10	-	1908	ENSG00000138399	FASTKD1	26150	protein_coding	4200	1	NM_024622.6	NM_001322048	2	q31.1	15	0	20.03	32.21	0.332904	0.865742	0.621857	-0.288952	0.243885	chr2:169538142-169540050
chr2	169540180	169544720	ENST00000453153	intron	9	-	4540	ENSG00000138399	FASTKD1	26150	protein_coding	4200	1	NM_024622.6	NM_001322048	2	q31.1	15	0	35.12	37.49	0.791208	0.996703	0.936783	-0.145575	0.0599201	chr2:169540180-169544720
chr2	169544836	169546217	ENST00000453153	intron	8	-	1381	ENSG00000138399	FASTKD1	26150	protein_coding	4200	1	NM_024622.6	NM_001322048	2	q31.1	15	0	54.52	56.44	0.865554	0.997109	0.965982	-0.100428	0.0311277	chr2:169544836-169546217
chr2	169546705	169555123	ENST00000453153	intron	7	-	8418	ENSG00000138399	FASTKD1	26150	protein_coding	4200	1	NM_024622.6	NM_001322048	2	q31.1	15	0	40.89	41.67	0.891093	0.998655	0.981281	-0.0901889	0.0173739	chr2:169546705-169555123
chr2	169555256	169557186	ENST00000453153	intron	6	-	1930	ENSG00000138399	FASTKD1	26150	protein_coding	4200	1	NM_024622.6	NM_001322048	2	q31.1	15	0	36.3	36.3	0.973713	0.992882	1	-0.0262871	-0.00711844	chr2:169555256-169557186
chr2	169557298	169560386	ENST00000453153	intron	5	-	3088	ENSG00000138399	FASTKD1	26150	protein_coding	4200	1	NM_024622.6	NM_001322048	2	q31.1	15	0	43.59	51.62	0.572567	0.984462	0.84444	-0.271873	0.140022	chr2:169557298-169560386
chr2	169560786	169563224	ENST00000453153	intron	4	-	2438	ENSG00000138399	FASTKD1	26150	protein_coding	4200	1	NM_024622.6	NM_001322048	2	q31.1	15	0	51.66	51.9	0.961362	0.997013	0.995376	-0.0340138	0.00163722	chr2:169560786-169563224
chr2	169563351	169569183	ENST00000453153	intron	3	-	5832	ENSG00000138399	FASTKD1	26150	protein_coding	4200	1	NM_024622.6	NM_001322048	2	q31.1	15	0	33.22	35.62	0.755446	0.996264	0.932622	-0.177176	0.0636423	chr2:169563351-169569183
chr2	169569253	169571652	ENST00000453153	intron	2	-	2399	ENSG00000138399	FASTKD1	26150	protein_coding	4200	1	NM_024622.6	NM_001322048	2	q31.1	15	0	36.25	43.92	0.583798	0.968164	0.825364	-0.241566	0.1428	chr2:169569253-169571652
chr2	169572172	169573668	ENST00000453153	intron	1	-	1496	ENSG00000138399	FASTKD1	26150	protein_coding	4200	1	NM_024622.6	NM_001322048	2	q31.1	15	0	42.04	65.77	0.385986	0.867367	0.639197	-0.253211	0.22817	chr2:169572172-169573668
chr2	169694623	169695214	ENST00000359744	intron	1	+	591	ENSG00000144362	PHOSPHO2	28316	protein_coding	1121	1	NM_001008489.4	NM_001008489	2	q31.1	4	0	12.66	27.41	0.167883	0.83418	0.461875	-0.293992	0.372304	chr2:169694623-169695214
chr2	169695248	169697360	ENST00000359744	intron	2	+	2112	ENSG00000144362	PHOSPHO2	28316	protein_coding	1121	1	NM_001008489.4	NM_001008489	2	q31.1	4	0	14.77	16.95	0.523852	0.993025	0.871386	-0.347535	0.121638	chr2:169695248-169697360
chr2	169697532	169700945	ENST00000359744	intron	3	+	3413	ENSG00000144362	PHOSPHO2	28316	protein_coding	1121	1	NM_001008489.4	NM_001008489	2	q31.1	4	1	NA	NA	NA	NA	NA	NA	NA	chr2:169697532-169700945
chr2	169798977	169800951	ENST00000260956	intron	1	+	1974	ENSG00000138385	SSB	11316	protein_coding	1650	1	NM_003142.5	NM_003142	2	q31.1	12	0	562.68	587.34	0.911688	0.986565	0.958014	-0.0463263	0.0285504	chr2:169798977-169800951
chr2	169801027	169805473	ENST00000260956	intron	2	+	4446	ENSG00000138385	SSB	11316	protein_coding	1650	1	NM_003142.5	NM_003142	2	q31.1	12	0	698.63	722.36	0.939479	0.986167	0.967149	-0.0276708	0.0190176	chr2:169801027-169805473
chr2	169805578	169805664	ENST00000260956	intron	3	+	86	ENSG00000138385	SSB	11316	protein_coding	1650	1	NM_003142.5	NM_003142	2	q31.1	12	0	684.81	706.44	0.938403	0.98917	0.969382	-0.0309787	0.0197885	chr2:169805578-169805664
chr2	169805840	169806784	ENST00000260956	intron	4	+	944	ENSG00000138385	SSB	11316	protein_coding	1650	1	NM_003142.5	NM_003142	2	q31.1	12	0	724.63	740.67	0.944116	0.99703	0.978344	-0.0342276	0.0186859	chr2:169805840-169806784
chr2	169806893	169806970	ENST00000260956	intron	5	+	77	ENSG00000138385	SSB	11316	protein_coding	1650	1	NM_003142.5	NM_003142	2	q31.1	12	0	607.64	622.22	0.928265	0.998426	0.976568	-0.0483028	0.0218586	chr2:169806893-169806970
chr2	169807072	169808481	ENST00000260956	intron	6	+	1409	ENSG00000138385	SSB	11316	protein_coding	1650	1	NM_003142.5	NM_003142	2	q31.1	12	0	729.37	735.16	0.974889	0.999199	0.992124	-0.017235	0.00707472	chr2:169807072-169808481
chr2	169808554	169808859	ENST00000260956	intron	7	+	305	ENSG00000138385	SSB	11316	protein_coding	1650	1	NM_003142.5	NM_003142	2	q31.1	12	0	694.93	701.36	0.966919	0.999686	0.990832	-0.0239128	0.00885414	chr2:169808554-169808859
chr2	169808903	169810282	ENST00000260956	intron	8	+	1379	ENSG00000138385	SSB	11316	protein_coding	1650	1	NM_003142.5	NM_003142	2	q31.1	12	0	594.62	597.81	0.977058	0.999862	0.994664	-0.0176054	0.00519825	chr2:169808903-169810282
chr2	169810424	169810857	ENST00000260956	intron	9	+	433	ENSG00000138385	SSB	11316	protein_coding	1650	1	NM_003142.5	NM_003142	2	q31.1	12	0	823.4	838.44	0.950041	0.997755	0.982062	-0.032021	0.0156935	chr2:169810424-169810857
chr2	169811045	169811182	ENST00000260956	intron	10	+	137	ENSG00000138385	SSB	11316	protein_coding	1650	1	NM_003142.5	NM_003142	2	q31.1	12	0	873.03	898.58	0.944165	0.989969	0.971566	-0.0274017	0.0184032	chr2:169811045-169811182
chr2	169811324	169811667	ENST00000260956	intron	11	+	343	ENSG00000138385	SSB	11316	protein_coding	1650	1	NM_003142.5	NM_003142	2	q31.1	12	1	984.05	990.05	0.978449	0.999815	0.99394	-0.0154902	0.00587549	chr2:169811324-169811667
chr2	169811859	169812456	ENST00000260953	intron	6	-	597	ENSG00000138382	METTL5	25006	protein_coding	1001	1	NM_014168.4	NM_014168	2	q31.1	7	1	207.78	684.1	0.193254	0.445894	0.303728	-0.110473	0.142166	chr2:169811859-169812456
chr2	169812507	169815476	ENST00000260953	intron	5	-	2969	ENSG00000138382	METTL5	25006	protein_coding	1001	1	NM_014168.4	NM_014168	2	q31.1	7	0	260.15	297.47	0.777393	0.947194	0.874542	-0.0971488	0.0726522	chr2:169812507-169815476
chr2	169815529	169819560	ENST00000260953	intron	4	-	4031	ENSG00000138382	METTL5	25006	protein_coding	1001	1	NM_014168.4	NM_014168	2	q31.1	7	0	248.44	257.66	0.918191	0.989485	0.964216	-0.0460251	0.0252687	chr2:169815529-169819560
chr2	169819644	169821091	ENST00000260953	intron	3	-	1447	ENSG00000138382	METTL5	25006	protein_coding	1001	1	NM_014168.4	NM_014168	2	q31.1	7	0	262.75	292.7	0.779494	0.974987	0.897677	-0.118183	0.0773106	chr2:169819644-169821091
chr2	169821274	169821942	ENST00000260953	intron	2	-	668	ENSG00000138382	METTL5	25006	protein_coding	1001	1	NM_014168.4	NM_014168	2	q31.1	7	0	251.9	293.18	0.70618	0.962971	0.859199	-0.153019	0.103772	chr2:169821274-169821942
chr2	169822058	169824488	ENST00000260953	intron	1	-	2430	ENSG00000138382	METTL5	25006	protein_coding	1001	1	NM_014168.4	NM_014168	2	q31.1	7	0	263.96	275.15	0.879068	0.995944	0.959331	-0.0802629	0.0366131	chr2:169822058-169824488
chr2	170817049	170818528	ENST00000358196	intron	1	+	1479	ENSG00000128683	GAD1	4092	protein_coding	3279	1	NM_000817.3	NM_000817	2	q31.1	17	0	NA	NA	NA	NA	NA	NA	NA	chr2:170817049-170818528
chr2	170818674	170822086	ENST00000358196	intron	2	+	3412	ENSG00000128683	GAD1	4092	protein_coding	3279	1	NM_000817.3	NM_000817	2	q31.1	17	0	NA	NA	NA	NA	NA	NA	NA	chr2:170818674-170822086
chr2	170822150	170829474	ENST00000358196	intron	3	+	7324	ENSG00000128683	GAD1	4092	protein_coding	3279	1	NM_000817.3	NM_000817	2	q31.1	17	0	NA	NA	NA	NA	NA	NA	NA	chr2:170822150-170829474
chr2	170829634	170830949	ENST00000358196	intron	4	+	1315	ENSG00000128683	GAD1	4092	protein_coding	3279	1	NM_000817.3	NM_000817	2	q31.1	17	0	NA	NA	NA	NA	NA	NA	NA	chr2:170829634-170830949
chr2	170831193	170836792	ENST00000358196	intron	5	+	5599	ENSG00000128683	GAD1	4092	protein_coding	3279	1	NM_000817.3	NM_000817	2	q31.1	17	0	NA	NA	NA	NA	NA	NA	NA	chr2:170831193-170836792
chr2	170836884	170844044	ENST00000358196	intron	6	+	7160	ENSG00000128683	GAD1	4092	protein_coding	3279	1	NM_000817.3	NM_000817	2	q31.1	17	0	NA	NA	NA	NA	NA	NA	NA	chr2:170836884-170844044
chr2	170844158	170845505	ENST00000358196	intron	7	+	1347	ENSG00000128683	GAD1	4092	protein_coding	3279	1	NM_000817.3	NM_000817	2	q31.1	17	0	NA	NA	NA	NA	NA	NA	NA	chr2:170844158-170845505
chr2	170845622	170845705	ENST00000358196	intron	8	+	83	ENSG00000128683	GAD1	4092	protein_coding	3279	1	NM_000817.3	NM_000817	2	q31.1	17	0	NA	NA	NA	NA	NA	NA	NA	chr2:170845622-170845705
chr2	170845786	170846008	ENST00000358196	intron	9	+	222	ENSG00000128683	GAD1	4092	protein_coding	3279	1	NM_000817.3	NM_000817	2	q31.1	17	0	NA	NA	NA	NA	NA	NA	NA	chr2:170845786-170846008
chr2	170846064	170847675	ENST00000358196	intron	10	+	1611	ENSG00000128683	GAD1	4092	protein_coding	3279	1	NM_000817.3	NM_000817	2	q31.1	17	0	NA	NA	NA	NA	NA	NA	NA	chr2:170846064-170847675
chr2	170847793	170849285	ENST00000358196	intron	11	+	1492	ENSG00000128683	GAD1	4092	protein_coding	3279	1	NM_000817.3	NM_000817	2	q31.1	17	0	NA	NA	NA	NA	NA	NA	NA	chr2:170847793-170849285
chr2	170849351	170852713	ENST00000358196	intron	12	+	3362	ENSG00000128683	GAD1	4092	protein_coding	3279	1	NM_000817.3	NM_000817	2	q31.1	17	0	NA	NA	NA	NA	NA	NA	NA	chr2:170849351-170852713
chr2	170852793	170853872	ENST00000358196	intron	13	+	1079	ENSG00000128683	GAD1	4092	protein_coding	3279	1	NM_000817.3	NM_000817	2	q31.1	17	0	NA	NA	NA	NA	NA	NA	NA	chr2:170852793-170853872
chr2	170854023	170857017	ENST00000358196	intron	14	+	2994	ENSG00000128683	GAD1	4092	protein_coding	3279	1	NM_000817.3	NM_000817	2	q31.1	17	0	NA	NA	NA	NA	NA	NA	NA	chr2:170854023-170857017
chr2	170857126	170858803	ENST00000358196	intron	15	+	1677	ENSG00000128683	GAD1	4092	protein_coding	3279	1	NM_000817.3	NM_000817	2	q31.1	17	0	NA	NA	NA	NA	NA	NA	NA	chr2:170857126-170858803
chr2	170858894	170859708	ENST00000358196	intron	16	+	814	ENSG00000128683	GAD1	4092	protein_coding	3279	1	NM_000817.3	NM_000817	2	q31.1	17	1	NA	NA	NA	NA	NA	NA	NA	chr2:170858894-170859708
chr2	170929404	170948349	ENST00000234160	intron	1	+	18945	ENSG00000115806	GORASP2	17500	protein_coding	2447	1	NM_015530.5	NM_001201428	2	q31.1	10	0	528.92	551.55	0.908228	0.99076	0.95897	-0.0507422	0.0317902	chr2:170929404-170948349
chr2	170948431	170949538	ENST00000234160	intron	2	+	1107	ENSG00000115806	GORASP2	17500	protein_coding	2447	1	NM_015530.5	NM_001201428	2	q31.1	10	0	525.29	562.36	0.897578	0.963271	0.934081	-0.0365031	0.0291896	chr2:170948431-170949538
chr2	170949743	170950203	ENST00000234160	intron	3	+	460	ENSG00000115806	GORASP2	17500	protein_coding	2447	1	NM_015530.5	NM_001201428	2	q31.1	10	0	672.4	680.86	0.959515	0.999205	0.987575	-0.0280596	0.0116301	chr2:170949743-170950203
chr2	170950291	170951327	ENST00000234160	intron	4	+	1036	ENSG00000115806	GORASP2	17500	protein_coding	2447	1	NM_015530.5	NM_001201428	2	q31.1	10	0	711.49	712.7	0.9917	0.999976	0.998302	-0.00660187	0.00167329	chr2:170950291-170951327
chr2	170951459	170954649	ENST00000234160	intron	5	+	3190	ENSG00000115806	GORASP2	17500	protein_coding	2447	1	NM_015530.5	NM_001201428	2	q31.1	10	0	577.19	623.99	0.828643	0.985198	0.924999	-0.0963562	0.0601993	chr2:170951459-170954649
chr2	170954783	170956435	ENST00000234160	intron	6	+	1652	ENSG00000115806	GORASP2	17500	protein_coding	2447	1	NM_015530.5	NM_001201428	2	q31.1	10	0	804.53	887.01	0.840684	0.957264	0.907013	-0.0663294	0.0502502	chr2:170954783-170956435
chr2	170956560	170961662	ENST00000234160	intron	7	+	5102	ENSG00000115806	GORASP2	17500	protein_coding	2447	1	NM_015530.5	NM_001201428	2	q31.1	10	0	1005.97	1066.95	0.863873	0.989622	0.942846	-0.078973	0.0467753	chr2:170956560-170961662
chr2	170961750	170962838	ENST00000234160	intron	8	+	1088	ENSG00000115806	GORASP2	17500	protein_coding	2447	1	NM_015530.5	NM_001201428	2	q31.1	10	0	1026.34	1037.47	0.972447	0.997433	0.989272	-0.0168245	0.0081611	chr2:170961750-170962838
chr2	170962947	170965789	ENST00000234160	intron	9	+	2842	ENSG00000115806	GORASP2	17500	protein_coding	2447	1	NM_015530.5	NM_001201428	2	q31.1	10	1	1105.27	1115.55	0.976491	0.998327	0.990785	-0.0142941	0.00754203	chr2:170962947-170965789
chr2	171324363	171325840	ENST00000375258	intron	9	-	1477	ENSG00000123600	METTL8	25856	protein_coding	9770	1	NM_001321154.2	NM_001321159	2	q31.1	10	1	55.48	56.66	0.912128	0.999035	0.979174	-0.0670463	0.019861	chr2:171324363-171325840
chr2	171325907	171326041	ENST00000375258	intron	8	-	134	ENSG00000123600	METTL8	25856	protein_coding	9770	1	NM_001321154.2	NM_001321159	2	q31.1	10	0	44.14	51.04	0.666112	0.976144	0.864812	-0.1987	0.111332	chr2:171325907-171326041
chr2	171326149	171330558	ENST00000375258	intron	7	-	4409	ENSG00000123600	METTL8	25856	protein_coding	9770	1	NM_001321154.2	NM_001321159	2	q31.1	10	0	46.44	53.9	0.668271	0.974073	0.861596	-0.193324	0.112478	chr2:171326149-171330558
chr2	171330699	171331803	ENST00000375258	intron	6	-	1104	ENSG00000123600	METTL8	25856	protein_coding	9770	1	NM_001321154.2	NM_001321159	2	q31.1	10	0	40.82	48.29	0.63604	0.974542	0.84531	-0.20927	0.129232	chr2:171330699-171331803
chr2	171331868	171337452	ENST00000375258	intron	5	-	5584	ENSG00000123600	METTL8	25856	protein_coding	9770	1	NM_001321154.2	NM_001321159	2	q31.1	10	0	32.75	33.95	0.859635	0.997178	0.964654	-0.105019	0.0325243	chr2:171331868-171337452
chr2	171337503	171339183	ENST00000375258	intron	4	-	1680	ENSG00000123600	METTL8	25856	protein_coding	9770	1	NM_001321154.2	NM_001321159	2	q31.1	10	0	39.11	41.96	0.755359	0.99647	0.932078	-0.176719	0.0643919	chr2:171337503-171339183
chr2	171339555	171360421	ENST00000375258	intron	3	-	20866	ENSG00000123600	METTL8	25856	protein_coding	9770	1	NM_001321154.2	NM_001321159	2	q31.1	10	0	54.77	57.12	0.84624	0.998031	0.958859	-0.112619	0.0391724	chr2:171339555-171360421
chr2	171360514	171392042	ENST00000375258	intron	2	-	31528	ENSG00000123600	METTL8	25856	protein_coding	9770	1	NM_001321154.2	NM_001321159	2	q31.1	10	0	35.36	50.01	0.483502	0.879366	0.707059	-0.223556	0.172307	chr2:171360514-171392042
chr2	171392198	171433882	ENST00000375258	intron	1	-	41684	ENSG00000123600	METTL8	25856	protein_coding	9770	1	NM_001321154.2	NM_001321159	2	q31.1	10	0	NA	NA	NA	NA	NA	NA	NA	chr2:171392198-171433882
chr2	171522739	171541584	ENST00000321348	intron	1	+	18845	ENSG00000071967	CYBRD1	20797	protein_coding	4235	1	NM_024843.4	NM_024843	2	q31.1	4	0	1324.55	1516.86	0.829136	0.911942	0.873218	-0.0440828	0.038724	chr2:171522739-171541584
chr2	171541794	171553345	ENST00000321348	intron	2	+	11551	ENSG00000071967	CYBRD1	20797	protein_coding	4235	1	NM_024843.4	NM_024843	2	q31.1	4	0	1415.95	1636.01	0.813233	0.92235	0.86549	-0.0522572	0.0568598	chr2:171541794-171553345
chr2	171553501	171554523	ENST00000321348	intron	3	+	1022	ENSG00000071967	CYBRD1	20797	protein_coding	4235	1	NM_024843.4	NM_024843	2	q31.1	4	1	1767.9	1780.18	0.973973	0.999865	0.993102	-0.0191288	0.00676271	chr2:171553501-171554523
chr2	172000010	172061497	ENST00000315796	intron	1	+	61487	ENSG00000172878	METAP1D	32583	protein_coding	3049	1	NM_199227.3	NM_001322279	2	q31.1	10	0	17.93	19.4	0.716144	0.994568	0.924227	-0.208083	0.0703407	chr2:172000010-172061497
chr2	172061656	172063710	ENST00000315796	intron	2	+	2054	ENSG00000172878	METAP1D	32583	protein_coding	3049	1	NM_199227.3	NM_001322279	2	q31.1	10	0	38.25	39.37	0.849345	0.999257	0.971552	-0.122207	0.0277051	chr2:172061656-172063710
chr2	172063861	172065603	ENST00000315796	intron	3	+	1742	ENSG00000172878	METAP1D	32583	protein_coding	3049	1	NM_199227.3	NM_001322279	2	q31.1	10	0	17.37	40.49	0.232764	0.666378	0.428995	-0.196231	0.237383	chr2:172063861-172065603
chr2	172065753	172066263	ENST00000315796	intron	4	+	510	ENSG00000172878	METAP1D	32583	protein_coding	3049	1	NM_199227.3	NM_001322279	2	q31.1	10	0	24.92	33.12	0.467539	0.940581	0.752415	-0.284877	0.188166	chr2:172065753-172066263
chr2	172066307	172070906	ENST00000315796	intron	5	+	4599	ENSG00000172878	METAP1D	32583	protein_coding	3049	1	NM_199227.3	NM_001322279	2	q31.1	10	0	26.55	30.04	0.598521	0.994287	0.883822	-0.2853	0.110465	chr2:172066307-172070906
chr2	172071071	172077796	ENST00000315796	intron	6	+	6725	ENSG00000172878	METAP1D	32583	protein_coding	3049	1	NM_199227.3	NM_001322279	2	q31.1	10	0	29.49	33.63	0.656342	0.984649	0.876896	-0.220554	0.107753	chr2:172071071-172077796
chr2	172077895	172079214	ENST00000315796	intron	7	+	1319	ENSG00000172878	METAP1D	32583	protein_coding	3049	1	NM_199227.3	NM_001322279	2	q31.1	10	0	34.63	36.7	0.805374	0.995604	0.943597	-0.138223	0.0520076	chr2:172077895-172079214
chr2	172079263	172080127	ENST00000315796	intron	8	+	864	ENSG00000172878	METAP1D	32583	protein_coding	3049	1	NM_199227.3	NM_001322279	2	q31.1	10	0	36.16	36.96	0.897514	0.99698	0.978355	-0.0808407	0.018625	chr2:172079263-172080127
chr2	172080207	172080327	ENST00000315796	intron	9	+	120	ENSG00000172878	METAP1D	32583	protein_coding	3049	1	NM_199227.3	NM_001322279	2	q31.1	10	1	30.71	39.79	0.522877	0.946818	0.771802	-0.248925	0.175016	chr2:172080207-172080327
chr2	172085991	172086653	ENST00000361725	intron	1	+	662	ENSG00000144355	DLX1	2914	protein_coding	2356	1	NM_178120.5	NM_178120	2	q31.1	3	0	13.15	16.12	0.477945	0.984099	0.815757	-0.337812	0.168342	chr2:172085991-172086653
chr2	172086854	172088002	ENST00000361725	intron	2	+	1148	ENSG00000144355	DLX1	2914	protein_coding	2356	1	NM_178120.5	NM_178120	2	q31.1	3	1	12.92	20.6	0.200983	0.932108	0.627184	-0.426202	0.304923	chr2:172086854-172088002
chr2	172100945	172101461	ENST00000234198	intron	2	-	516	ENSG00000115844	DLX2	2915	protein_coding	2454	1	NM_004405.4	NM_004405	2	q31.1	3	1	12.64	15.27	0.38508	0.996414	0.827767	-0.442687	0.168647	chr2:172100945-172101461
chr2	172101647	172102138	ENST00000234198	intron	1	-	491	ENSG00000115844	DLX2	2915	protein_coding	2454	1	NM_004405.4	NM_004405	2	q31.1	3	0	12.7	15.58	0.338392	0.994638	0.815148	-0.476756	0.179491	chr2:172101647-172102138
chr2	172556347	172558707	ENST00000282077	intron	1	+	2360	ENSG00000152256	PDK1	8809	protein_coding	14072	1	NM_002610.5	NM_002610	2	q31.1	11	0	45.33	60.32	0.465155	0.951928	0.751492	-0.286337	0.200436	chr2:172556347-172558707
chr2	172558850	172562219	ENST00000282077	intron	2	+	3369	ENSG00000152256	PDK1	8809	protein_coding	14072	1	NM_002610.5	NM_002610	2	q31.1	11	0	52.22	52.82	0.927647	0.998519	0.988641	-0.0609936	0.00987829	chr2:172558850-172562219
chr2	172562292	172564502	ENST00000282077	intron	3	+	2210	ENSG00000152256	PDK1	8809	protein_coding	14072	1	NM_002610.5	NM_002610	2	q31.1	11	0	51.58	62.15	0.553837	0.978314	0.829928	-0.276091	0.148387	chr2:172562292-172564502
chr2	172564688	172564977	ENST00000282077	intron	4	+	289	ENSG00000152256	PDK1	8809	protein_coding	14072	1	NM_002610.5	NM_002610	2	q31.1	11	0	58.08	58.75	0.932873	0.998847	0.988596	-0.0557231	0.0102512	chr2:172564688-172564977
chr2	172565074	172566855	ENST00000282077	intron	5	+	1781	ENSG00000152256	PDK1	8809	protein_coding	14072	1	NM_002610.5	NM_002610	2	q31.1	11	0	71.67	71.85	0.977671	0.997525	0.997495	-0.0198235	2.9965e-05	chr2:172565074-172566855
chr2	172566934	172568740	ENST00000282077	intron	6	+	1806	ENSG00000152256	PDK1	8809	protein_coding	14072	1	NM_002610.5	NM_002610	2	q31.1	11	0	74.7	80.38	0.790825	0.996742	0.929336	-0.138511	0.067406	chr2:172566934-172568740
chr2	172568818	172570725	ENST00000282077	intron	7	+	1907	ENSG00000152256	PDK1	8809	protein_coding	14072	1	NM_002610.5	NM_002610	2	q31.1	11	0	87.49	90.73	0.876124	0.999119	0.96429	-0.0881659	0.0348296	chr2:172568818-172570725
chr2	172570825	172586277	ENST00000282077	intron	8	+	15452	ENSG00000152256	PDK1	8809	protein_coding	14072	1	NM_002610.5	NM_002610	2	q31.1	11	0	75.82	83.23	0.767374	0.995534	0.91097	-0.143596	0.0845645	chr2:172570825-172586277
chr2	172586389	172592934	ENST00000282077	intron	9	+	6545	ENSG00000152256	PDK1	8809	protein_coding	14072	1	NM_002610.5	NM_002610	2	q31.1	11	0	70.03	71.32	0.931597	0.999155	0.981913	-0.0503152	0.0172425	chr2:172586389-172592934
chr2	172593049	172595828	ENST00000282077	intron	10	+	2779	ENSG00000152256	PDK1	8809	protein_coding	14072	1	NM_002610.5	NM_002610	2	q31.1	11	1	72.01	79.04	0.743765	0.991717	0.911058	-0.167293	0.080659	chr2:172593049-172595828
chr2	173354985	173358711	ENST00000306721	intron	1	+	3726	ENSG00000144354	CDCA7	14628	protein_coding	2778	1	NM_031942.5	NM_031942	2	q31.1	10	0	19.55	20.32	0.812728	0.993688	0.962106	-0.149378	0.0315818	chr2:173354985-173358711
chr2	173358838	173359254	ENST00000306721	intron	2	+	416	ENSG00000144354	CDCA7	14628	protein_coding	2778	1	NM_031942.5	NM_031942	2	q31.1	10	0	NA	NA	NA	NA	NA	NA	NA	chr2:173358838-173359254
chr2	173359492	173363225	ENST00000306721	intron	3	+	3733	ENSG00000144354	CDCA7	14628	protein_coding	2778	1	NM_031942.5	NM_031942	2	q31.1	10	0	NA	NA	NA	NA	NA	NA	NA	chr2:173359492-173363225
chr2	173363463	173363817	ENST00000306721	intron	4	+	354	ENSG00000144354	CDCA7	14628	protein_coding	2778	1	NM_031942.5	NM_031942	2	q31.1	10	0	30.51	30.68	0.893262	0.997639	0.994459	-0.101197	0.00318012	chr2:173363463-173363817
chr2	173363896	173364794	ENST00000306721	intron	5	+	898	ENSG00000144354	CDCA7	14628	protein_coding	2778	1	NM_031942.5	NM_031942	2	q31.1	10	0	24.52	31.56	0.383568	0.977757	0.776933	-0.393364	0.200824	chr2:173363896-173364794
chr2	173364990	173365451	ENST00000306721	intron	6	+	461	ENSG00000144354	CDCA7	14628	protein_coding	2778	1	NM_031942.5	NM_031942	2	q31.1	10	0	44.74	45.55	0.849426	0.99823	0.982217	-0.132791	0.0160129	chr2:173364990-173365451
chr2	173365593	173366282	ENST00000306721	intron	7	+	689	ENSG00000144354	CDCA7	14628	protein_coding	2778	1	NM_031942.5	NM_031942	2	q31.1	10	0	40.75	41.56	0.87461	0.997519	0.98051	-0.105901	0.0170088	chr2:173365593-173366282
chr2	173366433	173367149	ENST00000306721	intron	8	+	716	ENSG00000144354	CDCA7	14628	protein_coding	2778	1	NM_031942.5	NM_031942	2	q31.1	10	0	33.22	35.05	0.747339	0.996934	0.947789	-0.20045	0.0491452	chr2:173366433-173367149
chr2	173367287	173367633	ENST00000306721	intron	9	+	346	ENSG00000144354	CDCA7	14628	protein_coding	2778	1	NM_031942.5	NM_031942	2	q31.1	10	1	29.92	30.62	0.844995	0.99659	0.977139	-0.132144	0.0194507	chr2:173367287-173367633
chr2	174349173	174350659	ENST00000342016	intron	9	-	1486	ENSG00000138433	CIR1	24217	protein_coding	1918	1	NM_004882.4	NM_004882	2	q31.1	10	1	120.12	121.29	0.957753	0.998814	0.990354	-0.0326004	0.00846015	chr2:174349173-174350659
chr2	174350746	174351618	ENST00000342016	intron	8	-	872	ENSG00000138433	CIR1	24217	protein_coding	1918	1	NM_004882.4	NM_004882	2	q31.1	10	0	164.53	168.97	0.920522	0.995241	0.973723	-0.053201	0.0215176	chr2:174350746-174351618
chr2	174351726	174378922	ENST00000342016	intron	7	-	27196	ENSG00000138433	CIR1	24217	protein_coding	1918	1	NM_004882.4	NM_004882	2	q31.1	10	0	214.18	222.89	0.902008	0.990726	0.960922	-0.0589146	0.0298039	chr2:174351726-174378922
chr2	174379041	174380201	ENST00000342016	intron	6	-	1160	ENSG00000138433	CIR1	24217	protein_coding	1918	1	NM_004882.4	NM_004882	2	q31.1	10	0	188.56	190.01	0.971138	0.998921	0.992369	-0.0212306	0.00655235	chr2:174379041-174380201
chr2	174380251	174380650	ENST00000342016	intron	5	-	399	ENSG00000138433	CIR1	24217	protein_coding	1918	1	NM_004882.4	NM_004882	2	q31.1	10	0	202.38	202.58	0.991952	0.999135	0.999013	-0.00706111	0.000122531	chr2:174380251-174380650
chr2	174380716	174380803	ENST00000342016	intron	4	-	87	ENSG00000138433	CIR1	24217	protein_coding	1918	1	NM_004882.4	NM_004882	2	q31.1	10	0	204.95	205	0.994756	0.998799	0.999756	-0.00500021	-0.000956611	chr2:174380716-174380803
chr2	174380815	174381703	ENST00000342016	intron	3	-	888	ENSG00000138433	CIR1	24217	protein_coding	1918	1	NM_004882.4	NM_004882	2	q31.1	10	0	195.71	196.77	0.974767	0.999533	0.994613	-0.0198464	0.00492023	chr2:174380815-174381703
chr2	174381778	174387684	ENST00000342016	intron	2	-	5906	ENSG00000138433	CIR1	24217	protein_coding	1918	1	NM_004882.4	NM_004882	2	q31.1	10	0	192.52	193.22	0.979759	0.999521	0.996377	-0.0166186	0.00314358	chr2:174381778-174387684
chr2	174387780	174395550	ENST00000342016	intron	1	-	7770	ENSG00000138433	CIR1	24217	protein_coding	1918	1	NM_004882.4	NM_004882	2	q31.1	10	0	142.7	143.32	0.976128	0.999425	0.995674	-0.0195459	0.00375125	chr2:174387780-174395550
chr2	174395818	174398274	ENST00000272732	intron	1	+	2456	ENSG00000144306	SCRN3	30382	protein_coding	3052	1	NM_024583.5	NM_024583	2	q31.1	8	0	29.47	82.93	0.220633	0.518976	0.35536	-0.134727	0.163616	chr2:174395818-174398274
chr2	174398443	174399921	ENST00000272732	intron	2	+	1478	ENSG00000144306	SCRN3	30382	protein_coding	3052	1	NM_024583.5	NM_024583	2	q31.1	8	0	63.89	75.22	0.629845	0.974484	0.849375	-0.219531	0.125109	chr2:174398443-174399921
chr2	174400104	174400989	ENST00000272732	intron	3	+	885	ENSG00000144306	SCRN3	30382	protein_coding	3052	1	NM_024583.5	NM_024583	2	q31.1	8	0	107.71	108.9	0.951777	0.999371	0.989073	-0.0372959	0.0102984	chr2:174400104-174400989
chr2	174401190	174404102	ENST00000272732	intron	4	+	2912	ENSG00000144306	SCRN3	30382	protein_coding	3052	1	NM_024583.5	NM_024583	2	q31.1	8	0	113.99	115.6	0.934034	0.999657	0.986073	-0.0520387	0.0135845	chr2:174401190-174404102
chr2	174404316	174422884	ENST00000272732	intron	5	+	18568	ENSG00000144306	SCRN3	30382	protein_coding	3052	1	NM_024583.5	NM_024583	2	q31.1	8	0	92.55	96.52	0.859613	0.998059	0.958869	-0.0992558	0.0391908	chr2:174404316-174422884
chr2	174423048	174424474	ENST00000272732	intron	6	+	1426	ENSG00000144306	SCRN3	30382	protein_coding	3052	1	NM_024583.5	NM_024583	2	q31.1	8	0	77.3	79.1	0.89712	0.999431	0.977244	-0.0801239	0.0221875	chr2:174423048-174424474
chr2	174424650	174427712	ENST00000272732	intron	7	+	3062	ENSG00000144306	SCRN3	30382	protein_coding	3052	1	NM_024583.5	NM_024583	2	q31.1	8	1	114.4	116.04	0.935744	0.999463	0.985867	-0.0501227	0.0135956	chr2:174424650-174427712
chr2	175178403	175179056	ENST00000284727	intron	4	-	653	ENSG00000154518	ATP5MC3	843	protein_coding	2587	1	NM_001689.5	NM_001689	2	q31.1	5	1	1504.64	1573.48	0.919606	0.982746	0.95625	-0.0366439	0.0264963	chr2:175178403-175179056
chr2	175179251	175180097	ENST00000284727	intron	3	-	846	ENSG00000154518	ATP5MC3	843	protein_coding	2587	1	NM_001689.5	NM_001689	2	q31.1	5	0	1405.92	1442.79	0.896394	0.999869	0.974445	-0.0780515	0.0254239	chr2:175179251-175180097
chr2	175180179	175181354	ENST00000284727	intron	2	-	1175	ENSG00000154518	ATP5MC3	843	protein_coding	2587	1	NM_001689.5	NM_001689	2	q31.1	5	0	1889.81	1913.93	0.97	0.997522	0.987398	-0.0173975	0.0101247	chr2:175180179-175181354
chr2	175181467	175181655	ENST00000284727	intron	1	-	188	ENSG00000154518	ATP5MC3	843	protein_coding	2587	1	NM_001689.5	NM_001689	2	q31.1	5	0	1089.03	1163.47	0.886223	0.971814	0.936019	-0.049796	0.0357954	chr2:175181467-175181655
chr2	175930200	175937343	ENST00000272748	intron	12	-	7143	ENSG00000144320	LNPK	21610	protein_coding	7542	1	NM_030650.3	NM_030650	2	q31.1	13	1	195.92	216.52	0.802751	0.972096	0.904859	-0.102107	0.0672378	chr2:175930200-175937343
chr2	175937515	175938312	ENST00000272748	intron	11	-	797	ENSG00000144320	LNPK	21610	protein_coding	7542	1	NM_030650.3	NM_030650	2	q31.1	13	0	126.05	127.14	0.960836	0.999688	0.991427	-0.0305906	0.00826134	chr2:175937515-175938312
chr2	175938384	175939551	ENST00000272748	intron	10	-	1167	ENSG00000144320	LNPK	21610	protein_coding	7542	1	NM_030650.3	NM_030650	2	q31.1	13	0	177.37	178.37	0.975732	0.999461	0.994394	-0.0186619	0.00506753	chr2:175938384-175939551
chr2	175939658	175947479	ENST00000272748	intron	9	-	7821	ENSG00000144320	LNPK	21610	protein_coding	7542	1	NM_030650.3	NM_030650	2	q31.1	13	0	141.9	169.88	0.734113	0.917449	0.835296	-0.101183	0.0821531	chr2:175939658-175947479
chr2	175947693	175964371	ENST00000272748	intron	8	-	16678	ENSG00000144320	LNPK	21610	protein_coding	7542	1	NM_030650.3	NM_030650	2	q31.1	13	0	232.12	240.27	0.894148	0.996868	0.96608	-0.0719319	0.0307878	chr2:175947693-175964371
chr2	175964424	175964505	ENST00000272748	intron	7	-	81	ENSG00000144320	LNPK	21610	protein_coding	7542	1	NM_030650.3	NM_030650	2	q31.1	13	0	265.37	266.19	0.97641	0.999964	0.996919	-0.0205097	0.00304495	chr2:175964424-175964505
chr2	175964590	175970763	ENST00000272748	intron	6	-	6173	ENSG00000144320	LNPK	21610	protein_coding	7542	1	NM_030650.3	NM_030650	2	q31.1	13	0	178.58	181.36	0.928439	0.999906	0.984671	-0.0562327	0.0152346	chr2:175964590-175970763
chr2	175970805	175979809	ENST00000272748	intron	5	-	9004	ENSG00000144320	LNPK	21610	protein_coding	7542	1	NM_030650.3	NM_030650	2	q31.1	13	0	142.01	144.78	0.910348	0.999822	0.980868	-0.0705192	0.0189544	chr2:175970805-175979809
chr2	175979869	175992230	ENST00000272748	intron	4	-	12361	ENSG00000144320	LNPK	21610	protein_coding	7542	1	NM_030650.3	NM_030650	2	q31.1	13	0	92.73	98.62	0.802721	0.990773	0.940276	-0.137555	0.0504969	chr2:175979869-175992230
chr2	175992419	175993181	ENST00000272748	intron	3	-	762	ENSG00000144320	LNPK	21610	protein_coding	7542	1	NM_030650.3	NM_030650	2	q31.1	13	0	129.82	131.47	0.937807	0.999771	0.98745	-0.049643	0.0123216	chr2:175992419-175993181
chr2	175993224	175995557	ENST00000272748	intron	2	-	2333	ENSG00000144320	LNPK	21610	protein_coding	7542	1	NM_030650.3	NM_030650	2	q31.1	13	0	113.66	134.6	0.669353	0.965334	0.844428	-0.175075	0.120906	chr2:175993224-175995557
chr2	175995647	176002159	ENST00000272748	intron	1	-	6512	ENSG00000144320	LNPK	21610	protein_coding	7542	1	NM_030650.3	NM_030650	2	q31.1	13	0	127.64	128.66	0.962137	0.999516	0.992072	-0.0299351	0.0074434	chr2:175995647-176002159
chr2	176093672	176094479	ENST00000392539	intron	1	+	807	ENSG00000128714	HOXD13	5136	protein_coding	2416	1	NM_000523.4	NM_000523	2	q31.1	2	1	11.48	11.99	0.680281	0.997688	0.957465	-0.277184	0.0402229	chr2:176093672-176094479
chr2	176108137	176108906	ENST00000249504	intron	1	+	769	ENSG00000128713	HOXD11	5134	protein_coding	1705	1	NM_021192.3	NM_021192	2	q31.1	2	1	54.9	160.47	0.192352	0.483155	0.34212	-0.149768	0.141035	chr2:176108137-176108906
chr2	176117579	176118953	ENST00000249501	intron	1	+	1374	ENSG00000128710	HOXD10	5133	protein_coding	1785	1	NM_002148.4	NM_002148	2	q31.1	2	1	36.55	138.9	0.116353	0.504741	0.263139	-0.146786	0.241602	chr2:176117579-176118953
chr2	176123586	176123933	ENST00000249499	intron	1	+	347	ENSG00000128709	HOXD9	5140	protein_coding	1871	1	NM_014213.4	NM_014213	2	q31.1	2	1	70.4	82.95	0.640863	0.983324	0.848704	-0.207841	0.13462	chr2:176123586-176123933
chr2	176130944	176131316	ENST00000313173	intron	1	+	372	ENSG00000175879	HOXD8	5139	protein_coding	2618	1	NM_019558.4	NM_019558	2	q31.1	2	1	93.14	194.99	0.368538	0.587036	0.477666	-0.109128	0.10937	chr2:176130944-176131316
chr2	176152067	176152607	ENST00000306324	intron	1	+	540	ENSG00000170166	HOXD4	5138	protein_coding	1136	1	NM_014621.3	NM_014621	2	q31.1	2	1	29.34	45.99	0.383214	0.893099	0.637965	-0.254751	0.255134	chr2:176152067-176152607
chr2	177212872	177215538	ENST00000392524	intron	1	+	2666	ENSG00000170144	HNRNPA3	24941	protein_coding	2067	1	NA	NA	2	q31.2	11	0	1395.85	1716.23	0.765212	0.85748	0.813323	-0.0481116	0.0441568	chr2:177212872-177215538
chr2	177215662	177215749	ENST00000392524	intron	2	+	87	ENSG00000170144	HNRNPA3	24941	protein_coding	2067	1	NA	NA	2	q31.2	11	0	2001	2036.6	0.927116	0.999954	0.98252	-0.0554036	0.0174346	chr2:177215662-177215749
chr2	177215897	177215977	ENST00000392524	intron	3	+	80	ENSG00000170144	HNRNPA3	24941	protein_coding	2067	1	NA	NA	2	q31.2	11	0	1792.07	1832.21	0.902469	0.999954	0.978092	-0.0756234	0.0218619	chr2:177215897-177215977
chr2	177216189	177216502	ENST00000392524	intron	4	+	313	ENSG00000170144	HNRNPA3	24941	protein_coding	2067	1	NA	NA	2	q31.2	11	0	1792.21	1823.92	0.957759	0.995958	0.982614	-0.024855	0.0133435	chr2:177216189-177216502
chr2	177216593	177216675	ENST00000392524	intron	5	+	82	ENSG00000170144	HNRNPA3	24941	protein_coding	2067	1	NA	NA	2	q31.2	11	0	1596.21	1644.47	0.92783	0.994784	0.970653	-0.0428229	0.0241306	chr2:177216593-177216675
chr2	177216772	177216859	ENST00000392524	intron	6	+	87	ENSG00000170144	HNRNPA3	24941	protein_coding	2067	1	NA	NA	2	q31.2	11	0	503.89	567.12	0.770354	0.974251	0.888507	-0.118153	0.0857443	chr2:177216772-177216859
chr2	177216941	177217704	ENST00000392524	intron	7	+	763	ENSG00000170144	HNRNPA3	24941	protein_coding	2067	1	NA	NA	2	q31.2	11	0	398.33	454.66	0.799238	0.940489	0.876105	-0.0768675	0.0643835	chr2:177216941-177217704
chr2	177217846	177219036	ENST00000392524	intron	8	+	1190	ENSG00000170144	HNRNPA3	24941	protein_coding	2067	1	NA	NA	2	q31.2	11	0	848.32	898.95	0.910754	0.969808	0.943679	-0.0329244	0.0261296	chr2:177217846-177219036
chr2	177219160	177219246	ENST00000392524	intron	9	+	86	ENSG00000170144	HNRNPA3	24941	protein_coding	2067	1	NA	NA	2	q31.2	11	0	1811.66	1847.01	0.927429	0.999738	0.980861	-0.0534324	0.0188775	chr2:177219160-177219246
chr2	177219315	177219407	ENST00000392524	intron	10	+	92	ENSG00000170144	HNRNPA3	24941	protein_coding	2067	1	NA	NA	2	q31.2	11	1	1789.04	1966.19	0.848296	0.951227	0.909902	-0.0616056	0.0413248	chr2:177219315-177219407
chr2	177232009	177232391	ENST00000397062	intron	4	-	382	ENSG00000116044	NFE2L2	7782	protein_coding	2446	1	NM_006164.5	NM_001313903	2	q31.2	5	1	560.82	636.63	0.820052	0.930918	0.88092	-0.0608678	0.0499984	chr2:177232009-177232391
chr2	177232584	177233249	ENST00000397062	intron	3	-	665	ENSG00000116044	NFE2L2	7782	protein_coding	2446	1	NM_006164.5	NM_001313903	2	q31.2	5	0	644.6	668.41	0.911606	0.994059	0.964378	-0.0527724	0.0296811	chr2:177232584-177233249
chr2	177233340	177234004	ENST00000397062	intron	2	-	664	ENSG00000116044	NFE2L2	7782	protein_coding	2446	1	NM_006164.5	NM_001313903	2	q31.2	5	0	757.32	769.34	0.942697	0.999696	0.984376	-0.0416794	0.0153198	chr2:177233340-177234004
chr2	177234272	177264531	ENST00000397062	intron	1	-	30259	ENSG00000116044	NFE2L2	7782	protein_coding	2446	1	NM_006164.5	NM_001313903	2	q31.2	5	0	599.73	691.01	0.80881	0.917492	0.867904	-0.0590938	0.0495888	chr2:177234272-177264531
chr2	178432255	178436144	ENST00000325748	intron	7	-	3889	ENSG00000180228	PRKRA	9438	protein_coding	1770	1	NM_003690.5	NM_003690	2	q31.2	8	1	264.34	281.4	0.866756	0.983494	0.939375	-0.0726182	0.0441197	chr2:178432255-178436144
chr2	178436320	178441609	ENST00000325748	intron	6	-	5289	ENSG00000180228	PRKRA	9438	protein_coding	1770	1	NM_003690.5	NM_003690	2	q31.2	8	0	261.85	299.9	0.799947	0.928666	0.873124	-0.0731778	0.0555419	chr2:178436320-178441609
chr2	178441705	178443266	ENST00000325748	intron	5	-	1561	ENSG00000180228	PRKRA	9438	protein_coding	1770	1	NM_003690.5	NM_003690	2	q31.2	8	0	263.41	274.92	0.895068	0.991575	0.958133	-0.0630656	0.0334418	chr2:178441705-178443266
chr2	178443385	178444421	ENST00000325748	intron	4	-	1036	ENSG00000180228	PRKRA	9438	protein_coding	1770	1	NM_003690.5	NM_003690	2	q31.2	8	0	251.01	255.04	0.945068	0.998748	0.984199	-0.0391302	0.0145498	chr2:178443385-178444421
chr2	178444501	178447504	ENST00000325748	intron	3	-	3003	ENSG00000180228	PRKRA	9438	protein_coding	1770	1	NM_003690.5	NM_003690	2	q31.2	8	0	257.01	293.92	0.782965	0.942197	0.874422	-0.0914562	0.0677755	chr2:178444501-178447504
chr2	178447587	178450241	ENST00000325748	intron	2	-	2654	ENSG00000180228	PRKRA	9438	protein_coding	1770	1	NM_003690.5	NM_003690	2	q31.2	8	0	316.67	345.97	0.817348	0.978381	0.915311	-0.0979627	0.0630702	chr2:178447587-178450241
chr2	178450412	178450965	ENST00000325748	intron	1	-	553	ENSG00000180228	PRKRA	9438	protein_coding	1770	1	NM_003690.5	NM_003690	2	q31.2	8	0	320.97	347.85	0.869777	0.961266	0.922725	-0.0529481	0.0385409	chr2:178450412-178450965
chr2	178451770	178453387	ENST00000644580	intron	1	+	1617	ENSG00000204311	PJVK	29502	protein_coding	2301	1	NM_001042702.5	NM_001042702	2	q31.2	7	0	NA	NA	NA	NA	NA	NA	NA	chr2:178451770-178453387
chr2	178453621	178454331	ENST00000644580	intron	2	+	710	ENSG00000204311	PJVK	29502	protein_coding	2301	1	NM_001042702.5	NM_001042702	2	q31.2	7	0	NA	NA	NA	NA	NA	NA	NA	chr2:178453621-178454331
chr2	178454528	178456009	ENST00000644580	intron	3	+	1481	ENSG00000204311	PJVK	29502	protein_coding	2301	1	NM_001042702.5	NM_001042702	2	q31.2	7	0	10.07	10.63	0.668859	0.993702	0.947319	-0.278459	0.0463832	chr2:178454528-178456009
chr2	178456152	178458509	ENST00000644580	intron	4	+	2357	ENSG00000204311	PJVK	29502	protein_coding	2301	1	NM_001042702.5	NM_001042702	2	q31.2	7	0	8.96	9.84	0.537473	0.995556	0.910569	-0.373096	0.0849867	chr2:178456152-178458509
chr2	178458628	178460347	ENST00000644580	intron	5	+	1719	ENSG00000204311	PJVK	29502	protein_coding	2301	1	NM_001042702.5	NM_001042702	2	q31.2	7	0	NA	NA	NA	NA	NA	NA	NA	chr2:178458628-178460347
chr2	178460447	178460981	ENST00000644580	intron	6	+	534	ENSG00000204311	PJVK	29502	protein_coding	2301	1	NM_001042702.5	NM_001042702	2	q31.2	7	1	NA	NA	NA	NA	NA	NA	NA	chr2:178460447-178460981
chr2	178465932	178469651	ENST00000424785	intron	3	-	3719	ENSG00000079150	FKBP7	3723	protein_coding	2876	1	NM_181342.3	NM_181342	2	q31.2	4	1	350.18	386.78	0.8538	0.946608	0.905373	-0.0515723	0.0412354	chr2:178465932-178469651
chr2	178469786	178477061	ENST00000424785	intron	2	-	7275	ENSG00000079150	FKBP7	3723	protein_coding	2876	1	NM_181342.3	NM_181342	2	q31.2	4	0	217.84	338.85	0.560335	0.715931	0.64288	-0.0825454	0.0730506	chr2:178469786-178477061
chr2	178477214	178478278	ENST00000424785	intron	1	-	1064	ENSG00000079150	FKBP7	3723	protein_coding	2876	1	NM_181342.3	NM_181342	2	q31.2	4	0	284.45	343.9	0.706658	0.916085	0.82713	-0.120472	0.0889547	chr2:178477214-178478278
chr2	178480910	178485640	ENST00000234453	intron	1	+	4730	ENSG00000116095	PLEKHA3	14338	protein_coding	13892	1	NM_019091.4	NM_019091	2	q31.2	8	0	93.1	93.51	0.964821	0.999506	0.995615	-0.0307947	0.00389055	chr2:178480910-178485640
chr2	178485758	178490658	ENST00000234453	intron	2	+	4900	ENSG00000116095	PLEKHA3	14338	protein_coding	13892	1	NM_019091.4	NM_019091	2	q31.2	8	0	104.4	116.08	0.752442	0.982596	0.89938	-0.146938	0.0832161	chr2:178485758-178490658
chr2	178490815	178493852	ENST00000234453	intron	3	+	3037	ENSG00000116095	PLEKHA3	14338	protein_coding	13892	1	NM_019091.4	NM_019091	2	q31.2	8	0	130.07	134.07	0.892691	0.999085	0.970165	-0.0774738	0.0289206	chr2:178490815-178493852
chr2	178493990	178495495	ENST00000234453	intron	4	+	1505	ENSG00000116095	PLEKHA3	14338	protein_coding	13892	1	NM_019091.4	NM_019091	2	q31.2	8	0	148.27	152.08	0.915857	0.997589	0.974947	-0.05909	0.0226415	chr2:178493990-178495495
chr2	178495661	178499210	ENST00000234453	intron	5	+	3549	ENSG00000116095	PLEKHA3	14338	protein_coding	13892	1	NM_019091.4	NM_019091	2	q31.2	8	0	157.6	161.29	0.913336	0.999209	0.977122	-0.0637857	0.0220874	chr2:178495661-178499210
chr2	178499255	178501060	ENST00000234453	intron	6	+	1805	ENSG00000116095	PLEKHA3	14338	protein_coding	13892	1	NM_019091.4	NM_019091	2	q31.2	8	0	156.14	156.44	0.984165	0.999483	0.998082	-0.0139177	0.0014003	chr2:178499255-178501060
chr2	178501177	178503759	ENST00000234453	intron	7	+	2582	ENSG00000116095	PLEKHA3	14338	protein_coding	13892	1	NM_019091.4	NM_019091	2	q31.2	8	1	171.62	172.01	0.982659	0.999605	0.997733	-0.0150732	0.00187257	chr2:178501177-178503759
chr2	182716484	182717015	ENST00000264065	intron	1	+	531	ENSG00000077232	DNAJC10	24637	protein_coding	20144	1	NM_018981.4	NM_018981	2	q32.1	24	0	374.45	376.99	0.970802	0.999929	0.993262	-0.02246	0.00666629	chr2:182716484-182717015
chr2	182717073	182717940	ENST00000264065	intron	2	+	867	ENSG00000077232	DNAJC10	24637	protein_coding	20144	1	NM_018981.4	NM_018981	2	q32.1	24	0	339.52	359.4	0.898346	0.977244	0.944686	-0.0463399	0.0325582	chr2:182717073-182717940
chr2	182718291	182720006	ENST00000264065	intron	3	+	1715	ENSG00000077232	DNAJC10	24637	protein_coding	20144	1	NM_018981.4	NM_018981	2	q32.1	24	0	476.68	476.9	0.99605	0.999668	0.999539	-0.00348824	0.000129564	chr2:182718291-182720006
chr2	182720170	182722024	ENST00000264065	intron	4	+	1854	ENSG00000077232	DNAJC10	24637	protein_coding	20144	1	NM_018981.4	NM_018981	2	q32.1	24	0	395.44	397.96	0.977284	0.999396	0.993668	-0.0163833	0.00572827	chr2:182720170-182722024
chr2	182722076	182728575	ENST00000264065	intron	5	+	6499	ENSG00000077232	DNAJC10	24637	protein_coding	20144	1	NM_018981.4	NM_018981	2	q32.1	24	0	508.03	514.58	0.964542	0.997903	0.987271	-0.0227292	0.0106323	chr2:182722076-182728575
chr2	182728659	182728862	ENST00000264065	intron	6	+	203	ENSG00000077232	DNAJC10	24637	protein_coding	20144	1	NM_018981.4	NM_018981	2	q32.1	24	0	457.45	460.45	0.975372	0.999659	0.993485	-0.0181126	0.00617417	chr2:182728659-182728862
chr2	182728995	182729847	ENST00000264065	intron	7	+	852	ENSG00000077232	DNAJC10	24637	protein_coding	20144	1	NM_018981.4	NM_018981	2	q32.1	24	0	536.49	539.14	0.977767	0.99994	0.995085	-0.0173182	0.00485488	chr2:182728995-182729847
chr2	182729942	182731029	ENST00000264065	intron	8	+	1087	ENSG00000077232	DNAJC10	24637	protein_coding	20144	1	NM_018981.4	NM_018981	2	q32.1	24	0	517.33	521.85	0.967651	0.99973	0.991339	-0.0236878	0.00839133	chr2:182729942-182731029
chr2	182731108	182732498	ENST00000264065	intron	9	+	1390	ENSG00000077232	DNAJC10	24637	protein_coding	20144	1	NM_018981.4	NM_018981	2	q32.1	24	0	453.36	458.7	0.954876	0.999813	0.988358	-0.0334821	0.0114542	chr2:182731108-182732498
chr2	182732543	182736248	ENST00000264065	intron	10	+	3705	ENSG00000077232	DNAJC10	24637	protein_coding	20144	1	NM_018981.4	NM_018981	2	q32.1	24	0	383.78	434.42	0.82449	0.93184	0.883431	-0.0589412	0.0484097	chr2:182732543-182736248
chr2	182736387	182740298	ENST00000264065	intron	11	+	3911	ENSG00000077232	DNAJC10	24637	protein_coding	20144	1	NM_018981.4	NM_018981	2	q32.1	24	0	304.84	366.73	0.757498	0.890311	0.831238	-0.0737404	0.0590731	chr2:182736387-182740298
chr2	182740389	182741242	ENST00000264065	intron	12	+	853	ENSG00000077232	DNAJC10	24637	protein_coding	20144	1	NM_018981.4	NM_018981	2	q32.1	24	0	298.7	298.85	0.994841	0.999406	0.999498	-0.00465733	-9.20233e-05	chr2:182740389-182741242
chr2	182741357	182743597	ENST00000264065	intron	13	+	2240	ENSG00000077232	DNAJC10	24637	protein_coding	20144	1	NM_018981.4	NM_018981	2	q32.1	24	0	315.11	326.7	0.935483	0.983766	0.964524	-0.0290411	0.0192419	chr2:182741357-182743597
chr2	182743713	182751657	ENST00000264065	intron	14	+	7944	ENSG00000077232	DNAJC10	24637	protein_coding	20144	1	NM_018981.4	NM_018981	2	q32.1	24	0	392.29	400.81	0.91365	0.999639	0.978743	-0.0650928	0.020896	chr2:182743713-182751657
chr2	182751786	182752071	ENST00000264065	intron	15	+	285	ENSG00000077232	DNAJC10	24637	protein_coding	20144	1	NM_018981.4	NM_018981	2	q32.1	24	0	426.62	427.93	0.986869	0.999597	0.996939	-0.0100693	0.00265842	chr2:182751786-182752071
chr2	182752189	182755002	ENST00000264065	intron	16	+	2813	ENSG00000077232	DNAJC10	24637	protein_coding	20144	1	NM_018981.4	NM_018981	2	q32.1	24	0	487.08	489.08	0.980998	0.999936	0.995911	-0.0149125	0.00402546	chr2:182752189-182755002
chr2	182755105	182756313	ENST00000264065	intron	17	+	1208	ENSG00000077232	DNAJC10	24637	protein_coding	20144	1	NM_018981.4	NM_018981	2	q32.1	24	0	592.92	593.68	0.992559	0.999871	0.99872	-0.00616101	0.00115145	chr2:182755105-182756313
chr2	182756470	182757691	ENST00000264065	intron	18	+	1221	ENSG00000077232	DNAJC10	24637	protein_coding	20144	1	NM_018981.4	NM_018981	2	q32.1	24	0	579.1	580.56	0.982436	0.999994	0.997485	-0.015049	0.00250846	chr2:182756470-182757691
chr2	182757826	182758836	ENST00000264065	intron	19	+	1010	ENSG00000077232	DNAJC10	24637	protein_coding	20144	1	NM_018981.4	NM_018981	2	q32.1	24	0	431.58	437.56	0.961322	0.99803	0.986333	-0.0250112	0.0116967	chr2:182757826-182758836
chr2	182758891	182759159	ENST00000264065	intron	20	+	268	ENSG00000077232	DNAJC10	24637	protein_coding	20144	1	NM_018981.4	NM_018981	2	q32.1	24	0	454.82	455.05	0.996398	0.999596	0.999495	-0.00309701	0.000101169	chr2:182758891-182759159
chr2	182759308	182762681	ENST00000264065	intron	21	+	3373	ENSG00000077232	DNAJC10	24637	protein_coding	20144	1	NM_018981.4	NM_018981	2	q32.1	24	0	523.88	527.4	0.96343	0.999992	0.993326	-0.0298953	0.00666663	chr2:182759308-182762681
chr2	182762802	182775315	ENST00000264065	intron	22	+	12513	ENSG00000077232	DNAJC10	24637	protein_coding	20144	1	NM_018981.4	NM_018981	2	q32.1	24	0	622.03	658.37	0.828708	0.997527	0.944803	-0.116095	0.0527234	chr2:182762802-182775315
chr2	182775421	182777120	ENST00000264065	intron	23	+	1699	ENSG00000077232	DNAJC10	24637	protein_coding	20144	1	NM_018981.4	NM_018981	2	q32.1	24	1	546.75	547.77	0.989576	0.999924	0.998138	-0.00856227	0.00178626	chr2:182775421-182777120
chr2	183079160	183083507	ENST00000354221	intron	1	+	4347	ENSG00000162999	DUSP19	18894	protein_coding	5191	1	NM_080876.4	NM_080876	2	q32.1	4	0	NA	NA	NA	NA	NA	NA	NA	chr2:183079160-183083507
chr2	183083555	183087039	ENST00000354221	intron	2	+	3484	ENSG00000162999	DUSP19	18894	protein_coding	5191	1	NM_080876.4	NM_080876	2	q32.1	4	0	NA	NA	NA	NA	NA	NA	NA	chr2:183083555-183087039
chr2	183087193	183095430	ENST00000354221	intron	3	+	8237	ENSG00000162999	DUSP19	18894	protein_coding	5191	1	NM_080876.4	NM_080876	2	q32.1	4	1	NA	NA	NA	NA	NA	NA	NA	chr2:183087193-183095430
chr2	183124498	183128286	ENST00000295119	intron	1	+	3788	ENSG00000163002	NUP35	29797	protein_coding	1545	1	NM_138285.5	NM_138285	2	q32.1	9	0	43.74	43.95	0.951947	0.997409	0.995222	-0.0432752	0.00218678	chr2:183124498-183128286
chr2	183128458	183130417	ENST00000295119	intron	2	+	1959	ENSG00000163002	NUP35	29797	protein_coding	1545	1	NM_138285.5	NM_138285	2	q32.1	9	0	57.89	58.29	0.96098	0.99685	0.993138	-0.0321579	0.00371244	chr2:183128458-183130417
chr2	183130546	183133565	ENST00000295119	intron	3	+	3019	ENSG00000163002	NUP35	29797	protein_coding	1545	1	NM_138285.5	NM_138285	2	q32.1	9	0	55.29	56.01	0.920114	0.99897	0.987145	-0.067031	0.0118247	chr2:183130546-183133565
chr2	183133624	183151507	ENST00000295119	intron	4	+	17883	ENSG00000163002	NUP35	29797	protein_coding	1545	1	NM_138285.5	NM_138285	2	q32.1	9	0	61.1	62.78	0.895213	0.998001	0.97324	-0.0780271	0.0247609	chr2:183133624-183151507
chr2	183151650	183157443	ENST00000295119	intron	5	+	5793	ENSG00000163002	NUP35	29797	protein_coding	1545	1	NM_138285.5	NM_138285	2	q32.1	9	0	44.9	47.23	0.8126	0.997428	0.950667	-0.138067	0.046761	chr2:183151650-183157443
chr2	183157514	183158282	ENST00000295119	intron	6	+	768	ENSG00000163002	NUP35	29797	protein_coding	1545	1	NM_138285.5	NM_138285	2	q32.1	9	0	36.88	37.89	0.871217	0.997898	0.973344	-0.102127	0.0245545	chr2:183157514-183158282
chr2	183158412	183159487	ENST00000295119	intron	7	+	1075	ENSG00000163002	NUP35	29797	protein_coding	1545	1	NM_138285.5	NM_138285	2	q32.1	9	0	49.04	49.41	0.947974	0.997863	0.992512	-0.0445372	0.00535169	chr2:183158412-183159487
chr2	183159653	183161053	ENST00000295119	intron	8	+	1400	ENSG00000163002	NUP35	29797	protein_coding	1545	1	NM_138285.5	NM_138285	2	q32.1	9	1	48.12	48.97	0.909601	0.997619	0.982642	-0.0730412	0.0149766	chr2:183159653-183161053
chr2	186486458	186495232	ENST00000337859	intron	1	+	8774	ENSG00000065548	ZC3H15	29528	protein_coding	2032	1	NM_018471.3	NM_018471	2	q32.1	10	0	395.08	397.84	0.968386	0.999883	0.993063	-0.0246761	0.00682093	chr2:186486458-186495232
chr2	186495335	186500181	ENST00000337859	intron	2	+	4846	ENSG00000065548	ZC3H15	29528	protein_coding	2032	1	NM_018471.3	NM_018471	2	q32.1	10	0	351.36	368.67	0.870187	0.994344	0.953047	-0.0828609	0.0412962	chr2:186495335-186500181
chr2	186500294	186501272	ENST00000337859	intron	3	+	978	ENSG00000065548	ZC3H15	29528	protein_coding	2032	1	NM_018471.3	NM_018471	2	q32.1	10	0	317.14	324.21	0.897675	0.999965	0.978193	-0.0805185	0.0217719	chr2:186500294-186501272
chr2	186501426	186502495	ENST00000337859	intron	4	+	1069	ENSG00000065548	ZC3H15	29528	protein_coding	2032	1	NM_018471.3	NM_018471	2	q32.1	10	0	378.7	384.73	0.928084	0.999946	0.984327	-0.0562423	0.0156194	chr2:186501426-186502495
chr2	186502588	186504031	ENST00000337859	intron	5	+	1443	ENSG00000065548	ZC3H15	29528	protein_coding	2032	1	NM_018471.3	NM_018471	2	q32.1	10	0	325.37	348.88	0.88262	0.967761	0.932613	-0.0499931	0.0351484	chr2:186502588-186504031
chr2	186504215	186505450	ENST00000337859	intron	6	+	1235	ENSG00000065548	ZC3H15	29528	protein_coding	2032	1	NM_018471.3	NM_018471	2	q32.1	10	0	265.14	278.04	0.882176	0.990166	0.953604	-0.0714276	0.0365623	chr2:186504215-186505450
chr2	186505598	186505739	ENST00000337859	intron	7	+	141	ENSG00000065548	ZC3H15	29528	protein_coding	2032	1	NM_018471.3	NM_018471	2	q32.1	10	0	398.42	403.6	0.957571	0.998902	0.987166	-0.0295945	0.0117361	chr2:186505598-186505739
chr2	186505842	186506712	ENST00000337859	intron	8	+	870	ENSG00000065548	ZC3H15	29528	protein_coding	2032	1	NM_018471.3	NM_018471	2	q32.1	10	0	411.71	417.41	0.952104	0.99911	0.986344	-0.0342407	0.0127658	chr2:186505842-186506712
chr2	186506837	186508542	ENST00000337859	intron	9	+	1705	ENSG00000065548	ZC3H15	29528	protein_coding	2032	1	NM_018471.3	NM_018471	2	q32.1	10	1	383.38	398.6	0.900277	0.993414	0.961816	-0.0615395	0.0315979	chr2:186506837-186508542
chr2	186694412	186740227	ENST00000304698	intron	1	+	45815	ENSG00000144369	FAM171B	29412	protein_coding	5731	1	NM_177454.4	NM_177454	2	q32.1	8	0	38.12	40.1	0.814416	0.996738	0.950623	-0.136208	0.0461148	chr2:186694412-186740227
chr2	186740462	186743482	ENST00000304698	intron	2	+	3020	ENSG00000144369	FAM171B	29412	protein_coding	5731	1	NM_177454.4	NM_177454	2	q32.1	8	0	50.44	50.81	0.934037	0.998886	0.992718	-0.0586806	0.00616848	chr2:186740462-186743482
chr2	186743576	186747091	ENST00000304698	intron	3	+	3515	ENSG00000144369	FAM171B	29412	protein_coding	5731	1	NM_177454.4	NM_177454	2	q32.1	8	0	47.92	48.15	0.957039	0.997289	0.995223	-0.0381839	0.00206617	chr2:186743576-186747091
chr2	186747251	186751133	ENST00000304698	intron	4	+	3882	ENSG00000144369	FAM171B	29412	protein_coding	5731	1	NM_177454.4	NM_177454	2	q32.1	8	0	23.95	28.16	0.555868	0.991931	0.850497	-0.294629	0.141434	chr2:186747251-186751133
chr2	186751305	186753932	ENST00000304698	intron	5	+	2627	ENSG00000144369	FAM171B	29412	protein_coding	5731	1	NM_177454.4	NM_177454	2	q32.1	8	0	50.38	50.89	0.941276	0.997961	0.989978	-0.0487022	0.00798287	chr2:186751305-186753932
chr2	186754050	186761112	ENST00000304698	intron	6	+	7062	ENSG00000144369	FAM171B	29412	protein_coding	5731	1	NM_177454.4	NM_177454	2	q32.1	8	0	52.67	52.96	0.952611	0.998143	0.994524	-0.0419134	0.0036187	chr2:186754050-186761112
chr2	186761237	186761478	ENST00000304698	intron	7	+	241	ENSG00000144369	FAM171B	29412	protein_coding	5731	1	NM_177454.4	NM_177454	2	q32.1	8	1	52.51	52.68	0.964749	0.997052	0.996773	-0.032024	0.000279476	chr2:186761237-186761478
chr2	187467043	187467752	ENST00000233156	intron	7	-	709	ENSG00000003436	TFPI	11760	protein_coding	3859	1	NM_006287.6	NM_006287	2	q32.1	8	1	123.79	123.85	0.973603	0.99931	0.999516	-0.0259123	-0.00020581	chr2:187467043-187467752
chr2	187467933	187484123	ENST00000233156	intron	6	-	16190	ENSG00000003436	TFPI	11760	protein_coding	3859	1	NM_006287.6	NM_006287	2	q32.1	8	0	179.12	189.55	0.86158	0.994107	0.944975	-0.0833951	0.0491318	chr2:187467933-187484123
chr2	187484217	187484810	ENST00000233156	intron	5	-	593	ENSG00000003436	TFPI	11760	protein_coding	3859	1	NM_006287.6	NM_006287	2	q32.1	8	0	153.58	153.97	0.978124	0.999288	0.997467	-0.0193431	0.0018211	chr2:187484217-187484810
chr2	187484988	187488336	ENST00000233156	intron	4	-	3348	ENSG00000003436	TFPI	11760	protein_coding	3859	1	NM_006287.6	NM_006287	2	q32.1	8	0	160.86	165.9	0.914137	0.999614	0.96962	-0.0554832	0.0299942	chr2:187484988-187488336
chr2	187488376	187496880	ENST00000233156	intron	3	-	8504	ENSG00000003436	TFPI	11760	protein_coding	3859	1	NM_006287.6	NM_006287	2	q32.1	8	0	163.52	167.74	0.90685	0.999693	0.974842	-0.067992	0.0248511	chr2:187488376-187496880
chr2	187497079	187503647	ENST00000233156	intron	2	-	6568	ENSG00000003436	TFPI	11760	protein_coding	3859	1	NM_006287.6	NM_006287	2	q32.1	8	0	179.78	180.38	0.977319	0.99948	0.996674	-0.0193547	0.00280584	chr2:187497079-187503647
chr2	187503771	187554199	ENST00000233156	intron	1	-	50428	ENSG00000003436	TFPI	11760	protein_coding	3859	1	NM_006287.6	NM_006287	2	q32.1	8	0	107.16	227.4	0.356369	0.665208	0.47124	-0.114871	0.193968	chr2:187503771-187554199
chr2	189441579	189448378	ENST00000314761	intron	1	+	6799	ENSG00000115368	WDR75	25725	protein_coding	2647	1	NM_032168.3	NM_001303096	2	q32.2	21	0	78.68	79.82	0.941139	0.998234	0.985718	-0.0445792	0.0125163	chr2:189441579-189448378
chr2	189448509	189450902	ENST00000314761	intron	2	+	2393	ENSG00000115368	WDR75	25725	protein_coding	2647	1	NM_032168.3	NM_001303096	2	q32.2	21	0	145.81	148.71	0.921171	0.999395	0.980499	-0.0593282	0.0188959	chr2:189448509-189450902
chr2	189450969	189451804	ENST00000314761	intron	3	+	835	ENSG00000115368	WDR75	25725	protein_coding	2647	1	NM_032168.3	NM_001303096	2	q32.2	21	0	92.53	92.53	0.990766	0.996801	1	-0.00923397	-0.00319896	chr2:189450969-189451804
chr2	189451896	189455319	ENST00000314761	intron	4	+	3423	ENSG00000115368	WDR75	25725	protein_coding	2647	1	NM_032168.3	NM_001303096	2	q32.2	21	0	88.49	90.49	0.905015	0.998916	0.977898	-0.0728831	0.0210183	chr2:189451896-189455319
chr2	189455445	189457310	ENST00000314761	intron	5	+	1865	ENSG00000115368	WDR75	25725	protein_coding	2647	1	NM_032168.3	NM_001303096	2	q32.2	21	0	98.07	106.56	0.795822	0.987072	0.920327	-0.124504	0.0667454	chr2:189455445-189457310
chr2	189457382	189458752	ENST00000314761	intron	6	+	1370	ENSG00000115368	WDR75	25725	protein_coding	2647	1	NM_032168.3	NM_001303096	2	q32.2	21	0	82.22	85.01	0.876617	0.998536	0.96718	-0.0905638	0.0313555	chr2:189457382-189458752
chr2	189458873	189459335	ENST00000314761	intron	7	+	462	ENSG00000115368	WDR75	25725	protein_coding	2647	1	NM_032168.3	NM_001303096	2	q32.2	21	0	98.27	98.75	0.970756	0.999069	0.995139	-0.0243836	0.00392952	chr2:189458873-189459335
chr2	189459425	189462483	ENST00000314761	intron	8	+	3058	ENSG00000115368	WDR75	25725	protein_coding	2647	1	NM_032168.3	NM_001303096	2	q32.2	21	0	86	86.79	0.952732	0.998856	0.990898	-0.0381657	0.00795835	chr2:189459425-189462483
chr2	189462643	189463693	ENST00000314761	intron	9	+	1050	ENSG00000115368	WDR75	25725	protein_coding	2647	1	NM_032168.3	NM_001303096	2	q32.2	21	0	98.27	98.37	0.986098	0.998113	0.998983	-0.0128851	-0.000870316	chr2:189462643-189463693
chr2	189463754	189463845	ENST00000314761	intron	10	+	91	ENSG00000115368	WDR75	25725	protein_coding	2647	1	NM_032168.3	NM_001303096	2	q32.2	21	0	97.19	98.7	0.930637	0.999204	0.984701	-0.0540637	0.0145024	chr2:189463754-189463845
chr2	189463962	189465078	ENST00000314761	intron	11	+	1116	ENSG00000115368	WDR75	25725	protein_coding	2647	1	NM_032168.3	NM_001303096	2	q32.2	21	0	92.3	95.78	0.863631	0.998708	0.963667	-0.100035	0.0350415	chr2:189463962-189465078
chr2	189465255	189466424	ENST00000314761	intron	12	+	1169	ENSG00000115368	WDR75	25725	protein_coding	2647	1	NM_032168.3	NM_001303096	2	q32.2	21	0	113.45	118.79	0.86445	0.995966	0.955047	-0.0905972	0.0409189	chr2:189465255-189466424
chr2	189466583	189467467	ENST00000314761	intron	13	+	884	ENSG00000115368	WDR75	25725	protein_coding	2647	1	NM_032168.3	NM_001303096	2	q32.2	21	0	95.64	97.75	0.917835	0.9979	0.978414	-0.0605793	0.0194862	chr2:189466583-189467467
chr2	189467649	189468474	ENST00000314761	intron	14	+	825	ENSG00000115368	WDR75	25725	protein_coding	2647	1	NM_032168.3	NM_001303096	2	q32.2	21	0	142.88	144.22	0.957416	0.999266	0.990709	-0.0332927	0.00855766	chr2:189467649-189468474
chr2	189468570	189469343	ENST00000314761	intron	15	+	773	ENSG00000115368	WDR75	25725	protein_coding	2647	1	NM_032168.3	NM_001303096	2	q32.2	21	0	108.48	110.99	0.91967	0.997939	0.977385	-0.0577154	0.0205533	chr2:189468570-189469343
chr2	189469440	189470075	ENST00000314761	intron	16	+	635	ENSG00000115368	WDR75	25725	protein_coding	2647	1	NM_032168.3	NM_001303096	2	q32.2	21	0	123.66	143.15	0.721597	0.958149	0.863849	-0.142252	0.0943002	chr2:189469440-189470075
chr2	189470246	189470818	ENST00000314761	intron	17	+	572	ENSG00000115368	WDR75	25725	protein_coding	2647	1	NM_032168.3	NM_001303096	2	q32.2	21	0	162.93	170.49	0.887768	0.990327	0.955657	-0.0678895	0.0346697	chr2:189470246-189470818
chr2	189470879	189474185	ENST00000314761	intron	18	+	3306	ENSG00000115368	WDR75	25725	protein_coding	2647	1	NM_032168.3	NM_001303096	2	q32.2	21	0	175.08	187.73	0.850894	0.981978	0.932616	-0.0817215	0.0493618	chr2:189470879-189474185
chr2	189474333	189474716	ENST00000314761	intron	19	+	383	ENSG00000115368	WDR75	25725	protein_coding	2647	1	NM_032168.3	NM_001303096	2	q32.2	21	0	188.36	190.33	0.960151	0.999023	0.98965	-0.0294983	0.00937319	chr2:189474333-189474716
chr2	189474809	189475212	ENST00000314761	intron	20	+	403	ENSG00000115368	WDR75	25725	protein_coding	2647	1	NM_032168.3	NM_001303096	2	q32.2	21	1	124.37	131.22	0.854608	0.992495	0.947798	-0.0931899	0.0446976	chr2:189474809-189475212
chr2	189562192	189563583	ENST00000261024	intron	7	-	1391	ENSG00000138449	SLC40A1	10909	protein_coding	3330	1	NM_014585.6	NM_014585	2	q32.2	8	1	29.96	30.26	0.869459	0.997142	0.990086	-0.120627	0.00705587	chr2:189562192-189563583
chr2	189564226	189565353	ENST00000261024	intron	6	-	1127	ENSG00000138449	SLC40A1	10909	protein_coding	3330	1	NM_014585.6	NM_014585	2	q32.2	8	0	32.05	32.11	0.905343	0.997782	0.998131	-0.0927887	-0.000349728	chr2:189564226-189565353
chr2	189565600	189571714	ENST00000261024	intron	5	-	6114	ENSG00000138449	SLC40A1	10909	protein_coding	3330	1	NM_014585.6	NM_014585	2	q32.2	8	0	28.71	29.32	0.80359	0.997935	0.979195	-0.175605	0.0187403	chr2:189565600-189571714
chr2	189571842	189572845	ENST00000261024	intron	4	-	1003	ENSG00000138449	SLC40A1	10909	protein_coding	3330	1	NM_014585.6	NM_014585	2	q32.2	8	0	29.53	29.93	0.855527	0.99731	0.986635	-0.131108	0.0106745	chr2:189571842-189572845
chr2	189572962	189575160	ENST00000261024	intron	3	-	2198	ENSG00000138449	SLC40A1	10909	protein_coding	3330	1	NM_014585.6	NM_014585	2	q32.2	8	0	24.23	24.29	0.852696	0.997742	0.99753	-0.144833	0.000212217	chr2:189572962-189575160
chr2	189575321	189579812	ENST00000261024	intron	2	-	4491	ENSG00000138449	SLC40A1	10909	protein_coding	3330	1	NM_014585.6	NM_014585	2	q32.2	8	0	19.92	22.88	0.664501	0.990868	0.870629	-0.206128	0.120239	chr2:189575321-189579812
chr2	189579881	189580417	ENST00000261024	intron	1	-	536	ENSG00000138449	SLC40A1	10909	protein_coding	3330	1	NM_014585.6	NM_014585	2	q32.2	8	0	25.05	25.08	0.881318	0.99716	0.998804	-0.117485	-0.00164345	chr2:189579881-189580417
chr2	189661611	189663900	ENST00000260952	intron	1	+	2289	ENSG00000138381	ASNSD1	24910	protein_coding	2411	1	NM_019048.4	NM_019048	2	q32.2	6	0	297.48	307.34	0.894021	0.998561	0.967918	-0.0738969	0.0306432	chr2:189661611-189663900
chr2	189663955	189665375	ENST00000260952	intron	2	+	1420	ENSG00000138381	ASNSD1	24910	protein_coding	2411	1	NM_019048.4	NM_019048	2	q32.2	6	0	216.58	280.95	0.698645	0.831947	0.770884	-0.0722393	0.0610626	chr2:189663955-189665375
chr2	189665452	189666040	ENST00000260952	intron	3	+	588	ENSG00000138381	ASNSD1	24910	protein_coding	2411	1	NM_019048.4	NM_019048	2	q32.2	6	0	239.92	244.96	0.926099	0.99897	0.979425	-0.0533261	0.0195446	chr2:189665452-189666040
chr2	189667597	189667763	ENST00000260952	intron	4	+	166	ENSG00000138381	ASNSD1	24910	protein_coding	2411	1	NM_019048.4	NM_019048	2	q32.2	6	0	207.36	214.29	0.888606	0.997624	0.967661	-0.0790542	0.0299635	chr2:189667597-189667763
chr2	189667946	189670440	ENST00000260952	intron	5	+	2494	ENSG00000138381	ASNSD1	24910	protein_coding	2411	1	NM_019048.4	NM_019048	2	q32.2	6	1	224.58	227.52	0.944388	0.999739	0.987078	-0.0426904	0.0126607	chr2:189667946-189670440
chr2	189674831	189676455	ENST00000684021	intron	1	+	1624	ENSG00000151687	ANKAR	26350	protein_coding	4521	1	NM_001378068.1	NM_001378068	2	q32.2	23	0	NA	NA	NA	NA	NA	NA	NA	chr2:189674831-189676455
chr2	189677092	189689526	ENST00000684021	intron	2	+	12434	ENSG00000151687	ANKAR	26350	protein_coding	4521	1	NM_001378068.1	NM_001378068	2	q32.2	23	0	NA	NA	NA	NA	NA	NA	NA	chr2:189677092-189689526
chr2	189689965	189692254	ENST00000684021	intron	3	+	2289	ENSG00000151687	ANKAR	26350	protein_coding	4521	1	NM_001378068.1	NM_001378068	2	q32.2	23	0	NA	NA	NA	NA	NA	NA	NA	chr2:189689965-189692254
chr2	189692419	189693073	ENST00000684021	intron	4	+	654	ENSG00000151687	ANKAR	26350	protein_coding	4521	1	NM_001378068.1	NM_001378068	2	q32.2	23	0	NA	NA	NA	NA	NA	NA	NA	chr2:189692419-189693073
chr2	189693178	189694980	ENST00000684021	intron	5	+	1802	ENSG00000151687	ANKAR	26350	protein_coding	4521	1	NM_001378068.1	NM_001378068	2	q32.2	23	0	NA	NA	NA	NA	NA	NA	NA	chr2:189693178-189694980
chr2	189695162	189696149	ENST00000684021	intron	6	+	987	ENSG00000151687	ANKAR	26350	protein_coding	4521	1	NM_001378068.1	NM_001378068	2	q32.2	23	0	NA	NA	NA	NA	NA	NA	NA	chr2:189695162-189696149
chr2	189696370	189705022	ENST00000684021	intron	7	+	8652	ENSG00000151687	ANKAR	26350	protein_coding	4521	1	NM_001378068.1	NM_001378068	2	q32.2	23	0	NA	NA	NA	NA	NA	NA	NA	chr2:189696370-189705022
chr2	189705225	189706937	ENST00000684021	intron	8	+	1712	ENSG00000151687	ANKAR	26350	protein_coding	4521	1	NM_001378068.1	NM_001378068	2	q32.2	23	0	NA	NA	NA	NA	NA	NA	NA	chr2:189705225-189706937
chr2	189707147	189711048	ENST00000684021	intron	9	+	3901	ENSG00000151687	ANKAR	26350	protein_coding	4521	1	NM_001378068.1	NM_001378068	2	q32.2	23	0	NA	NA	NA	NA	NA	NA	NA	chr2:189707147-189711048
chr2	189711154	189719571	ENST00000684021	intron	10	+	8417	ENSG00000151687	ANKAR	26350	protein_coding	4521	1	NM_001378068.1	NM_001378068	2	q32.2	23	0	NA	NA	NA	NA	NA	NA	NA	chr2:189711154-189719571
chr2	189719814	189720618	ENST00000684021	intron	11	+	804	ENSG00000151687	ANKAR	26350	protein_coding	4521	1	NM_001378068.1	NM_001378068	2	q32.2	23	0	NA	NA	NA	NA	NA	NA	NA	chr2:189719814-189720618
chr2	189720788	189727855	ENST00000684021	intron	12	+	7067	ENSG00000151687	ANKAR	26350	protein_coding	4521	1	NM_001378068.1	NM_001378068	2	q32.2	23	0	NA	NA	NA	NA	NA	NA	NA	chr2:189720788-189727855
chr2	189728098	189728266	ENST00000684021	intron	13	+	168	ENSG00000151687	ANKAR	26350	protein_coding	4521	1	NM_001378068.1	NM_001378068	2	q32.2	23	0	NA	NA	NA	NA	NA	NA	NA	chr2:189728098-189728266
chr2	189728421	189728659	ENST00000684021	intron	14	+	238	ENSG00000151687	ANKAR	26350	protein_coding	4521	1	NM_001378068.1	NM_001378068	2	q32.2	23	0	NA	NA	NA	NA	NA	NA	NA	chr2:189728421-189728659
chr2	189728822	189730494	ENST00000684021	intron	15	+	1672	ENSG00000151687	ANKAR	26350	protein_coding	4521	1	NM_001378068.1	NM_001378068	2	q32.2	23	0	NA	NA	NA	NA	NA	NA	NA	chr2:189728822-189730494
chr2	189730602	189733106	ENST00000684021	intron	16	+	2504	ENSG00000151687	ANKAR	26350	protein_coding	4521	1	NM_001378068.1	NM_001378068	2	q32.2	23	0	NA	NA	NA	NA	NA	NA	NA	chr2:189730602-189733106
chr2	189733230	189737682	ENST00000684021	intron	17	+	4452	ENSG00000151687	ANKAR	26350	protein_coding	4521	1	NM_001378068.1	NM_001378068	2	q32.2	23	0	NA	NA	NA	NA	NA	NA	NA	chr2:189733230-189737682
chr2	189737842	189738564	ENST00000684021	intron	18	+	722	ENSG00000151687	ANKAR	26350	protein_coding	4521	1	NM_001378068.1	NM_001378068	2	q32.2	23	0	NA	NA	NA	NA	NA	NA	NA	chr2:189737842-189738564
chr2	189738683	189741341	ENST00000684021	intron	19	+	2658	ENSG00000151687	ANKAR	26350	protein_coding	4521	1	NM_001378068.1	NM_001378068	2	q32.2	23	0	NA	NA	NA	NA	NA	NA	NA	chr2:189738683-189741341
chr2	189741452	189743274	ENST00000684021	intron	20	+	1822	ENSG00000151687	ANKAR	26350	protein_coding	4521	1	NM_001378068.1	NM_001378068	2	q32.2	23	0	NA	NA	NA	NA	NA	NA	NA	chr2:189741452-189743274
chr2	189743475	189744741	ENST00000684021	intron	21	+	1266	ENSG00000151687	ANKAR	26350	protein_coding	4521	1	NM_001378068.1	NM_001378068	2	q32.2	23	0	NA	NA	NA	NA	NA	NA	NA	chr2:189743475-189744741
chr2	189744789	189746379	ENST00000684021	intron	22	+	1590	ENSG00000151687	ANKAR	26350	protein_coding	4521	1	NM_001378068.1	NM_001378068	2	q32.2	23	1	NA	NA	NA	NA	NA	NA	NA	chr2:189744789-189746379
chr2	189747169	189750549	ENST00000264151	intron	8	-	3380	ENSG00000128694	OSGEPL1	23075	protein_coding	1910	1	NM_022353.3	NM_001354347	2	q32.2	9	1	NA	NA	NA	NA	NA	NA	NA	chr2:189747169-189750549
chr2	189750657	189752652	ENST00000264151	intron	7	-	1995	ENSG00000128694	OSGEPL1	23075	protein_coding	1910	1	NM_022353.3	NM_001354347	2	q32.2	9	0	22.4	26.56	0.489702	0.994744	0.843373	-0.353671	0.15137	chr2:189750657-189752652
chr2	189752725	189752848	ENST00000264151	intron	6	-	123	ENSG00000128694	OSGEPL1	23075	protein_coding	1910	1	NM_022353.3	NM_001354347	2	q32.2	9	0	26.22	29.74	0.588929	0.996185	0.881641	-0.292712	0.114544	chr2:189752725-189752848
chr2	189752980	189753915	ENST00000264151	intron	5	-	935	ENSG00000128694	OSGEPL1	23075	protein_coding	1910	1	NM_022353.3	NM_001354347	2	q32.2	9	0	26.3	32.74	0.47806	0.977312	0.803299	-0.325239	0.174013	chr2:189752980-189753915
chr2	189754065	189754140	ENST00000264151	intron	4	-	75	ENSG00000128694	OSGEPL1	23075	protein_coding	1910	1	NM_022353.3	NM_001354347	2	q32.2	9	0	24.21	28.97	0.492502	0.985927	0.835692	-0.34319	0.150235	chr2:189754065-189754140
chr2	189754346	189755172	ENST00000264151	intron	3	-	826	ENSG00000128694	OSGEPL1	23075	protein_coding	1910	1	NM_022353.3	NM_001354347	2	q32.2	9	0	21.08	26.38	0.466714	0.974587	0.79909	-0.332376	0.175496	chr2:189754346-189755172
chr2	189755561	189761419	ENST00000264151	intron	2	-	5858	ENSG00000128694	OSGEPL1	23075	protein_coding	1910	1	NM_022353.3	NM_001354347	2	q32.2	9	0	23.16	26.53	0.595281	0.989511	0.872974	-0.277693	0.116537	chr2:189755561-189761419
chr2	189761661	189762684	ENST00000264151	intron	1	-	1023	ENSG00000128694	OSGEPL1	23075	protein_coding	1910	1	NM_022353.3	NM_001354347	2	q32.2	9	0	14.97	22.52	0.312409	0.943383	0.664742	-0.352333	0.278641	chr2:189761661-189762684
chr2	189771903	189775564	ENST00000392349	intron	4	-	3661	ENSG00000128699	ORMDL1	16036	protein_coding	2150	1	NM_016467.5	NM_001371386	2	q32.2	5	1	360.04	375.11	0.904225	0.991879	0.959825	-0.0556004	0.0320537	chr2:189771903-189775564
chr2	189775717	189782421	ENST00000392349	intron	3	-	6704	ENSG00000128699	ORMDL1	16036	protein_coding	2150	1	NM_016467.5	NM_001371386	2	q32.2	5	0	381.78	384.18	0.974031	0.99976	0.993753	-0.0197215	0.00600752	chr2:189775717-189782421
chr2	189782603	189783013	ENST00000392349	intron	2	-	410	ENSG00000128699	ORMDL1	16036	protein_coding	2150	1	NM_016467.5	NM_001371386	2	q32.2	5	0	92.93	336.62	0.172183	0.396244	0.276068	-0.103885	0.120176	chr2:189782603-189783013
chr2	189783124	189784268	ENST00000392349	intron	1	-	1144	ENSG00000128699	ORMDL1	16036	protein_coding	2150	1	NM_016467.5	NM_001371386	2	q32.2	5	0	45.67	259.63	0.084974	0.29707	0.175904	-0.0909302	0.121166	chr2:189783124-189784268
chr2	190057639	190060061	ENST00000260950	intron	2	-	2422	ENSG00000138379	MSTN	4223	protein_coding	2819	1	NM_005259.3	NM_005259	2	q32.2	3	1	NA	NA	NA	NA	NA	NA	NA	chr2:190057639-190060061
chr2	190060436	190062223	ENST00000260950	intron	1	-	1787	ENSG00000138379	MSTN	4223	protein_coding	2819	1	NM_005259.3	NM_005259	2	q32.2	3	0	NA	NA	NA	NA	NA	NA	NA	chr2:190060436-190062223
chr2	190343962	190348887	ENST00000392329	intron	1	+	4925	ENSG00000151689	INPP1	6071	protein_coding	2044	1	NM_001128928.2	NM_001128928	2	q32.2	7	0	10.25	73.68	0.0462417	0.277409	0.139115	-0.0928734	0.138294	chr2:190343962-190348887
chr2	190349032	190360038	ENST00000392329	intron	2	+	11006	ENSG00000151689	INPP1	6071	protein_coding	2044	1	NM_001128928.2	NM_001128928	2	q32.2	7	0	13.41	76.88	0.0658767	0.334665	0.174428	-0.108551	0.160238	chr2:190349032-190360038
chr2	190360307	190362626	ENST00000392329	intron	3	+	2319	ENSG00000151689	INPP1	6071	protein_coding	2044	1	NM_001128928.2	NM_001128928	2	q32.2	7	0	133.78	136.97	0.916011	0.998557	0.97671	-0.0606996	0.0218465	chr2:190360307-190362626
chr2	190362688	190366694	ENST00000392329	intron	4	+	4006	ENSG00000151689	INPP1	6071	protein_coding	2044	1	NM_001128928.2	NM_001128928	2	q32.2	7	0	142.51	174.62	0.646772	0.938752	0.816115	-0.169343	0.122637	chr2:190362688-190366694
chr2	190366896	190369102	ENST00000392329	intron	5	+	2206	ENSG00000151689	INPP1	6071	protein_coding	2044	1	NM_001128928.2	NM_001128928	2	q32.2	7	0	94.53	98.42	0.846709	0.999243	0.960476	-0.113766	0.0387678	chr2:190366896-190369102
chr2	190369278	190370843	ENST00000392329	intron	6	+	1565	ENSG00000151689	INPP1	6071	protein_coding	2044	1	NM_001128928.2	NM_001128928	2	q32.2	7	1	156.77	157.08	0.984892	0.999239	0.998026	-0.0131344	0.00121224	chr2:190369278-190370843
chr2	190509313	190510360	ENST00000409150	intron	8	-	1047	ENSG00000189362	NEMP2	33700	protein_coding	6172	1	NM_001142645.2	NM_001142645	2	q32.2	9	1	25.21	31.79	0.494793	0.965471	0.793017	-0.298223	0.172455	chr2:190509313-190510360
chr2	190510538	190514452	ENST00000409150	intron	7	-	3914	ENSG00000189362	NEMP2	33700	protein_coding	6172	1	NM_001142645.2	NM_001142645	2	q32.2	9	0	36.9	36.97	0.954303	0.996536	0.998107	-0.0438035	-0.00157028	chr2:190510538-190514452
chr2	190514679	190516269	ENST00000409150	intron	6	-	1590	ENSG00000189362	NEMP2	33700	protein_coding	6172	1	NM_001142645.2	NM_001142645	2	q32.2	9	0	30.92	31.96	0.812456	0.998594	0.967459	-0.155003	0.0311343	chr2:190514679-190516269
chr2	190516385	190517519	ENST00000409150	intron	5	-	1134	ENSG00000189362	NEMP2	33700	protein_coding	6172	1	NM_001142645.2	NM_001142645	2	q32.2	9	0	29.56	30.45	0.82431	0.997898	0.970772	-0.146462	0.0271261	chr2:190516385-190517519
chr2	190517614	190518735	ENST00000409150	intron	4	-	1121	ENSG00000189362	NEMP2	33700	protein_coding	6172	1	NM_001142645.2	NM_001142645	2	q32.2	9	0	38.12	38.7	0.915756	0.997029	0.985013	-0.0692567	0.0120157	chr2:190517614-190518735
chr2	190518809	190518951	ENST00000409150	intron	3	-	142	ENSG00000189362	NEMP2	33700	protein_coding	6172	1	NM_001142645.2	NM_001142645	2	q32.2	9	0	33.6	33.6	0.966084	0.993588	1	-0.0339161	-0.00641169	chr2:190518809-190518951
chr2	190519184	190525262	ENST00000409150	intron	2	-	6078	ENSG00000189362	NEMP2	33700	protein_coding	6172	1	NM_001142645.2	NM_001142645	2	q32.2	9	0	26.58	33.22	0.572141	0.955071	0.80012	-0.22798	0.154951	chr2:190519184-190525262
chr2	190525379	190534558	ENST00000409150	intron	1	-	9179	ENSG00000189362	NEMP2	33700	protein_coding	6172	1	NM_001142645.2	NM_001142645	2	q32.2	9	0	22.81	28.59	0.530511	0.97436	0.797831	-0.267321	0.176528	chr2:190525379-190534558
chr2	190649361	190649845	ENST00000337386	intron	1	+	484	ENSG00000138386	NAB1	7626	protein_coding	4508	1	NM_005966.4	NM_005966	2	q32.2	10	0	13.55	148.22	0.0369737	0.197387	0.0914182	-0.0544445	0.105969	chr2:190649361-190649845
chr2	190649983	190655976	ENST00000337386	intron	2	+	5993	ENSG00000138386	NAB1	7626	protein_coding	4508	1	NM_005966.4	NM_005966	2	q32.2	10	0	9.59	83	0.0197984	0.285819	0.115542	-0.0957438	0.170276	chr2:190649983-190655976
chr2	190656154	190659157	ENST00000337386	intron	3	+	3003	ENSG00000138386	NAB1	7626	protein_coding	4508	1	NM_005966.4	NM_005966	2	q32.2	10	0	33.67	150.86	0.0476216	0.544144	0.223187	-0.175565	0.320957	chr2:190656154-190659157
chr2	190659996	190670325	ENST00000337386	intron	4	+	10329	ENSG00000138386	NAB1	7626	protein_coding	4508	1	NM_005966.4	NM_005966	2	q32.2	10	0	199.81	205.16	0.913887	0.997587	0.973923	-0.0600359	0.0236637	chr2:190659996-190670325
chr2	190670460	190673100	ENST00000337386	intron	5	+	2640	ENSG00000138386	NAB1	7626	protein_coding	4508	1	NM_005966.4	NM_005966	2	q32.2	10	0	197.11	198.47	0.971352	0.999582	0.993148	-0.0217955	0.00643491	chr2:190670460-190673100
chr2	190673153	190683737	ENST00000337386	intron	6	+	10584	ENSG00000138386	NAB1	7626	protein_coding	4508	1	NM_005966.4	NM_005966	2	q32.2	10	0	159.25	175.25	0.831655	0.96187	0.908702	-0.0770472	0.0531678	chr2:190673153-190683737
chr2	190683828	190685475	ENST00000337386	intron	7	+	1647	ENSG00000138386	NAB1	7626	protein_coding	4508	1	NM_005966.4	NM_005966	2	q32.2	10	0	178.67	223.36	0.74209	0.854181	0.799919	-0.0578299	0.0542618	chr2:190683828-190685475
chr2	190685639	190687200	ENST00000337386	intron	8	+	1561	ENSG00000138386	NAB1	7626	protein_coding	4508	1	NM_005966.4	NM_005966	2	q32.2	10	0	218.9	219.37	0.984415	0.999636	0.997858	-0.0134427	0.00177873	chr2:190685639-190687200
chr2	190687318	190690244	ENST00000337386	intron	9	+	2926	ENSG00000138386	NAB1	7626	protein_coding	4508	1	NM_005966.4	NM_005966	2	q32.2	10	1	211.03	213.14	0.961917	0.999473	0.9901	-0.0281839	0.00937285	chr2:190687318-190690244
chr2	190881471	190895151	ENST00000320717	intron	1	+	13680	ENSG00000115419	GLS	4331	protein_coding	4840	1	NM_014905.5	NM_014905	2	q32.2	18	0	757.16	768.37	0.956103	0.998736	0.985411	-0.0293076	0.013325	chr2:190881471-190895151
chr2	190895249	190895603	ENST00000320717	intron	2	+	354	ENSG00000115419	GLS	4331	protein_coding	4840	1	NM_014905.5	NM_014905	2	q32.2	18	0	711.53	721.84	0.954493	0.99933	0.985717	-0.0312241	0.0136129	chr2:190895249-190895603
chr2	190895726	190900563	ENST00000320717	intron	3	+	4837	ENSG00000115419	GLS	4331	protein_coding	4840	1	NM_014905.5	NM_014905	2	q32.2	18	0	591.32	683.42	0.785173	0.947352	0.865237	-0.0800637	0.0821155	chr2:190895726-190900563
chr2	190900694	190901946	ENST00000320717	intron	4	+	1252	ENSG00000115419	GLS	4331	protein_coding	4840	1	NM_014905.5	NM_014905	2	q32.2	18	0	1035.71	1042.59	0.984503	0.997956	0.993401	-0.00889778	0.00455515	chr2:190900694-190901946
chr2	190902027	190905003	ENST00000320717	intron	5	+	2976	ENSG00000115419	GLS	4331	protein_coding	4840	1	NM_014905.5	NM_014905	2	q32.2	18	0	1307.86	1388.32	0.821426	0.998207	0.942045	-0.120619	0.0561622	chr2:190902027-190905003
chr2	190905168	190910262	ENST00000320717	intron	6	+	5094	ENSG00000115419	GLS	4331	protein_coding	4840	1	NM_014905.5	NM_014905	2	q32.2	18	0	1050.77	1070.23	0.957754	0.996543	0.981817	-0.0240626	0.0147261	chr2:190905168-190910262
chr2	190910322	190921023	ENST00000320717	intron	7	+	10701	ENSG00000115419	GLS	4331	protein_coding	4840	1	NM_014905.5	NM_014905	2	q32.2	18	0	800.9	1060.7	0.612855	0.884542	0.755067	-0.142212	0.129475	chr2:190910322-190921023
chr2	190921057	190921144	ENST00000320717	intron	8	+	87	ENSG00000115419	GLS	4331	protein_coding	4840	1	NM_014905.5	NM_014905	2	q32.2	18	0	728.66	733.38	0.981276	0.998715	0.993564	-0.0122878	0.00515083	chr2:190921057-190921144
chr2	190921204	190923916	ENST00000320717	intron	9	+	2712	ENSG00000115419	GLS	4331	protein_coding	4840	1	NM_014905.5	NM_014905	2	q32.2	18	0	839.79	841.97	0.990171	0.999881	0.997411	-0.00723968	0.00246993	chr2:190921204-190923916
chr2	190923984	190924542	ENST00000320717	intron	10	+	558	ENSG00000115419	GLS	4331	protein_coding	4840	1	NM_014905.5	NM_014905	2	q32.2	18	0	1030.48	1039.99	0.977474	0.998319	0.990856	-0.0133819	0.00746364	chr2:190923984-190924542
chr2	190924594	190927305	ENST00000320717	intron	11	+	2711	ENSG00000115419	GLS	4331	protein_coding	4840	1	NM_014905.5	NM_014905	2	q32.2	18	0	1187.56	1234.84	0.928966	0.9852	0.961712	-0.0327457	0.0234883	chr2:190924594-190927305
chr2	190927483	190930436	ENST00000320717	intron	12	+	2953	ENSG00000115419	GLS	4331	protein_coding	4840	1	NM_014905.5	NM_014905	2	q32.2	18	0	1294.68	1320.55	0.962861	0.992347	0.98041	-0.0175491	0.011937	chr2:190927483-190930436
chr2	190930569	190931544	ENST00000320717	intron	13	+	975	ENSG00000115419	GLS	4331	protein_coding	4840	1	NM_014905.5	NM_014905	2	q32.2	18	0	946.19	955.36	0.971663	0.998468	0.990402	-0.0187387	0.0080669	chr2:190930569-190931544
chr2	190931638	190953564	ENST00000320717	intron	14	+	21926	ENSG00000115419	GLS	4331	protein_coding	4840	1	NM_014905.5	NM_014905	2	q32.2	18	0	254.01	1207.49	0.0967545	0.33108	0.210362	-0.113607	0.120718	chr2:190931638-190953564
chr2	190953627	190954583	ENST00000320717	intron	15	+	956	ENSG00000115419	GLS	4331	protein_coding	4840	1	NM_014905.5	NM_014905	2	q32.2	18	0	271.96	284.51	0.911412	0.9844	0.955889	-0.0444775	0.0285106	chr2:190953627-190954583
chr2	190954661	190954754	ENST00000320717	intron	16	+	93	ENSG00000115419	GLS	4331	protein_coding	4840	1	NM_014905.5	NM_014905	2	q32.2	18	0	286.3	334.59	0.784883	0.915666	0.855674	-0.0707908	0.0599919	chr2:190954661-190954754
chr2	190954819	190962829	ENST00000320717	intron	17	+	8010	ENSG00000115419	GLS	4331	protein_coding	4840	1	NM_014905.5	NM_014905	2	q32.2	18	1	299.71	373.01	0.704244	0.889525	0.803491	-0.0992463	0.0860342	chr2:190954819-190962829
chr2	191678706	191678989	ENST00000425611	intron	1	+	283	ENSG00000173559	NABP1	26232	protein_coding	2269	1	NM_001031716.5	NM_001031716	2	q32.3	6	0	147.08	247.45	0.430154	0.738597	0.594383	-0.164228	0.144214	chr2:191678706-191678989
chr2	191679129	191681945	ENST00000425611	intron	2	+	2816	ENSG00000173559	NABP1	26232	protein_coding	2269	1	NM_001031716.5	NM_001031716	2	q32.3	6	0	235.74	237.07	0.973687	0.999513	0.99439	-0.0207024	0.00512289	chr2:191679129-191681945
chr2	191682018	191683728	ENST00000425611	intron	3	+	1710	ENSG00000173559	NABP1	26232	protein_coding	2269	1	NM_001031716.5	NM_001031716	2	q32.3	6	0	124.32	387.52	0.182377	0.505706	0.320809	-0.138433	0.184897	chr2:191682018-191683728
chr2	191683805	191684229	ENST00000425611	intron	4	+	424	ENSG00000173559	NABP1	26232	protein_coding	2269	1	NM_001031716.5	NM_001031716	2	q32.3	6	0	324.48	335.3	0.892848	0.999588	0.96773	-0.0748821	0.0318575	chr2:191683805-191684229
chr2	191684297	191685598	ENST00000425611	intron	5	+	1301	ENSG00000173559	NABP1	26232	protein_coding	2269	1	NM_001031716.5	NM_001031716	2	q32.3	6	1	294.34	376.82	0.645953	0.915058	0.781116	-0.135163	0.133942	chr2:191684297-191685598
chr2	191836718	191846442	ENST00000304141	intron	1	-	9724	ENSG00000168497	CAVIN2	10690	protein_coding	3054	1	NM_004657.6	NM_004657	2	q32.3	2	1	38.45	39.45	0.766994	0.998192	0.974651	-0.207658	0.0235406	chr2:191836718-191846442
chr2	196137730	196139619	ENST00000263955	intron	7	-	1889	ENSG00000081320	STK17B	11396	protein_coding	5273	1	NM_004226.4	NM_004226	2	q32.3	8	1	118.74	120.12	0.951228	0.998823	0.988511	-0.0372833	0.0103115	chr2:196137730-196139619
chr2	196139800	196141248	ENST00000263955	intron	6	-	1448	ENSG00000081320	STK17B	11396	protein_coding	5273	1	NM_004226.4	NM_004226	2	q32.3	8	0	102	102.25	0.976996	0.998907	0.997555	-0.0205589	0.00135169	chr2:196139800-196141248
chr2	196141298	196143559	ENST00000263955	intron	5	-	2261	ENSG00000081320	STK17B	11396	protein_coding	5273	1	NM_004226.4	NM_004226	2	q32.3	8	0	115.34	115.96	0.970462	0.99874	0.994653	-0.0241914	0.00408712	chr2:196141298-196143559
chr2	196143687	196145910	ENST00000263955	intron	4	-	2223	ENSG00000081320	STK17B	11396	protein_coding	5273	1	NM_004226.4	NM_004226	2	q32.3	8	0	92.23	92.95	0.958378	0.998742	0.992254	-0.0338758	0.00648837	chr2:196143687-196145910
chr2	196146056	196156438	ENST00000263955	intron	3	-	10382	ENSG00000081320	STK17B	11396	protein_coding	5273	1	NM_004226.4	NM_004226	2	q32.3	8	0	77.26	78.23	0.941718	0.998717	0.987601	-0.045883	0.0111158	chr2:196146056-196156438
chr2	196156652	196163261	ENST00000263955	intron	2	-	6609	ENSG00000081320	STK17B	11396	protein_coding	5273	1	NM_004226.4	NM_004226	2	q32.3	8	0	99.84	100.56	0.95414	0.999514	0.99284	-0.0386998	0.00667396	chr2:196156652-196163261
chr2	196163428	196171332	ENST00000263955	intron	1	-	7904	ENSG00000081320	STK17B	11396	protein_coding	5273	1	NM_004226.4	NM_004226	2	q32.3	8	0	125.86	129.88	0.898665	0.997465	0.969048	-0.0703836	0.0284164	chr2:196163428-196171332
chr2	196639779	196646340	ENST00000389175	intron	1	+	6561	ENSG00000144395	CCDC150	26834	protein_coding	3597	1	NM_001080539.2	NM_001080539	2	q33.1	28	0	NA	NA	NA	NA	NA	NA	NA	chr2:196639779-196646340
chr2	196646505	196656632	ENST00000389175	intron	2	+	10127	ENSG00000144395	CCDC150	26834	protein_coding	3597	1	NM_001080539.2	NM_001080539	2	q33.1	28	0	NA	NA	NA	NA	NA	NA	NA	chr2:196646505-196656632
chr2	196656854	196656957	ENST00000389175	intron	3	+	103	ENSG00000144395	CCDC150	26834	protein_coding	3597	1	NM_001080539.2	NM_001080539	2	q33.1	28	0	NA	NA	NA	NA	NA	NA	NA	chr2:196656854-196656957
chr2	196657137	196658791	ENST00000389175	intron	4	+	1654	ENSG00000144395	CCDC150	26834	protein_coding	3597	1	NM_001080539.2	NM_001080539	2	q33.1	28	0	NA	NA	NA	NA	NA	NA	NA	chr2:196657137-196658791
chr2	196658861	196665566	ENST00000389175	intron	5	+	6705	ENSG00000144395	CCDC150	26834	protein_coding	3597	1	NM_001080539.2	NM_001080539	2	q33.1	28	0	NA	NA	NA	NA	NA	NA	NA	chr2:196658861-196665566
chr2	196665684	196666718	ENST00000389175	intron	6	+	1034	ENSG00000144395	CCDC150	26834	protein_coding	3597	1	NM_001080539.2	NM_001080539	2	q33.1	28	0	NA	NA	NA	NA	NA	NA	NA	chr2:196665684-196666718
chr2	196666849	196669832	ENST00000389175	intron	7	+	2983	ENSG00000144395	CCDC150	26834	protein_coding	3597	1	NM_001080539.2	NM_001080539	2	q33.1	28	0	NA	NA	NA	NA	NA	NA	NA	chr2:196666849-196669832
chr2	196669877	196672344	ENST00000389175	intron	8	+	2467	ENSG00000144395	CCDC150	26834	protein_coding	3597	1	NM_001080539.2	NM_001080539	2	q33.1	28	0	NA	NA	NA	NA	NA	NA	NA	chr2:196669877-196672344
chr2	196672438	196674240	ENST00000389175	intron	9	+	1802	ENSG00000144395	CCDC150	26834	protein_coding	3597	1	NM_001080539.2	NM_001080539	2	q33.1	28	0	NA	NA	NA	NA	NA	NA	NA	chr2:196672438-196674240
chr2	196674349	196676142	ENST00000389175	intron	10	+	1793	ENSG00000144395	CCDC150	26834	protein_coding	3597	1	NM_001080539.2	NM_001080539	2	q33.1	28	0	NA	NA	NA	NA	NA	NA	NA	chr2:196674349-196676142
chr2	196676268	196676553	ENST00000389175	intron	11	+	285	ENSG00000144395	CCDC150	26834	protein_coding	3597	1	NM_001080539.2	NM_001080539	2	q33.1	28	0	NA	NA	NA	NA	NA	NA	NA	chr2:196676268-196676553
chr2	196676732	196677292	ENST00000389175	intron	12	+	560	ENSG00000144395	CCDC150	26834	protein_coding	3597	1	NM_001080539.2	NM_001080539	2	q33.1	28	0	NA	NA	NA	NA	NA	NA	NA	chr2:196676732-196677292
chr2	196677362	196695045	ENST00000389175	intron	13	+	17683	ENSG00000144395	CCDC150	26834	protein_coding	3597	1	NM_001080539.2	NM_001080539	2	q33.1	28	0	NA	NA	NA	NA	NA	NA	NA	chr2:196677362-196695045
chr2	196695160	196701108	ENST00000389175	intron	14	+	5948	ENSG00000144395	CCDC150	26834	protein_coding	3597	1	NM_001080539.2	NM_001080539	2	q33.1	28	0	NA	NA	NA	NA	NA	NA	NA	chr2:196695160-196701108
chr2	196701181	196712144	ENST00000389175	intron	15	+	10963	ENSG00000144395	CCDC150	26834	protein_coding	3597	1	NM_001080539.2	NM_001080539	2	q33.1	28	0	NA	NA	NA	NA	NA	NA	NA	chr2:196701181-196712144
chr2	196712253	196712676	ENST00000389175	intron	16	+	423	ENSG00000144395	CCDC150	26834	protein_coding	3597	1	NM_001080539.2	NM_001080539	2	q33.1	28	0	NA	NA	NA	NA	NA	NA	NA	chr2:196712253-196712676
chr2	196712740	196718502	ENST00000389175	intron	17	+	5762	ENSG00000144395	CCDC150	26834	protein_coding	3597	1	NM_001080539.2	NM_001080539	2	q33.1	28	0	NA	NA	NA	NA	NA	NA	NA	chr2:196712740-196718502
chr2	196718632	196719496	ENST00000389175	intron	18	+	864	ENSG00000144395	CCDC150	26834	protein_coding	3597	1	NM_001080539.2	NM_001080539	2	q33.1	28	0	NA	NA	NA	NA	NA	NA	NA	chr2:196718632-196719496
chr2	196719667	196720574	ENST00000389175	intron	19	+	907	ENSG00000144395	CCDC150	26834	protein_coding	3597	1	NM_001080539.2	NM_001080539	2	q33.1	28	0	NA	NA	NA	NA	NA	NA	NA	chr2:196719667-196720574
chr2	196720669	196721521	ENST00000389175	intron	20	+	852	ENSG00000144395	CCDC150	26834	protein_coding	3597	1	NM_001080539.2	NM_001080539	2	q33.1	28	0	NA	NA	NA	NA	NA	NA	NA	chr2:196720669-196721521
chr2	196721692	196725972	ENST00000389175	intron	21	+	4280	ENSG00000144395	CCDC150	26834	protein_coding	3597	1	NM_001080539.2	NM_001080539	2	q33.1	28	0	NA	NA	NA	NA	NA	NA	NA	chr2:196721692-196725972
chr2	196726100	196729192	ENST00000389175	intron	22	+	3092	ENSG00000144395	CCDC150	26834	protein_coding	3597	1	NM_001080539.2	NM_001080539	2	q33.1	28	0	NA	NA	NA	NA	NA	NA	NA	chr2:196726100-196729192
chr2	196729388	196729792	ENST00000389175	intron	23	+	404	ENSG00000144395	CCDC150	26834	protein_coding	3597	1	NM_001080539.2	NM_001080539	2	q33.1	28	0	NA	NA	NA	NA	NA	NA	NA	chr2:196729388-196729792
chr2	196729862	196729956	ENST00000389175	intron	24	+	94	ENSG00000144395	CCDC150	26834	protein_coding	3597	1	NM_001080539.2	NM_001080539	2	q33.1	28	0	NA	NA	NA	NA	NA	NA	NA	chr2:196729862-196729956
chr2	196730119	196730858	ENST00000389175	intron	25	+	739	ENSG00000144395	CCDC150	26834	protein_coding	3597	1	NM_001080539.2	NM_001080539	2	q33.1	28	0	NA	NA	NA	NA	NA	NA	NA	chr2:196730119-196730858
chr2	196730946	196732032	ENST00000389175	intron	26	+	1086	ENSG00000144395	CCDC150	26834	protein_coding	3597	1	NM_001080539.2	NM_001080539	2	q33.1	28	0	NA	NA	NA	NA	NA	NA	NA	chr2:196730946-196732032
chr2	196732153	196732445	ENST00000389175	intron	27	+	292	ENSG00000144395	CCDC150	26834	protein_coding	3597	1	NM_001080539.2	NM_001080539	2	q33.1	28	1	NA	NA	NA	NA	NA	NA	NA	chr2:196732153-196732445
chr2	196764686	196766564	ENST00000263956	intron	17	-	1878	ENSG00000119041	GTF3C3	4666	protein_coding	4261	1	NM_012086.5	NM_012086	2	q33.1	18	1	114.22	119.23	0.867533	0.996658	0.95798	-0.0904473	0.0386772	chr2:196764686-196766564
chr2	196766718	196769914	ENST00000263956	intron	16	-	3196	ENSG00000119041	GTF3C3	4666	protein_coding	4261	1	NM_012086.5	NM_012086	2	q33.1	18	0	103.52	108.92	0.845709	0.995984	0.950422	-0.104713	0.0455615	chr2:196766718-196769914
chr2	196770040	196771747	ENST00000263956	intron	15	-	1707	ENSG00000119041	GTF3C3	4666	protein_coding	4261	1	NM_012086.5	NM_012086	2	q33.1	18	0	113.18	115.81	0.910827	0.998979	0.97729	-0.0664637	0.021689	chr2:196770040-196771747
chr2	196771939	196772915	ENST00000263956	intron	14	-	976	ENSG00000119041	GTF3C3	4666	protein_coding	4261	1	NM_012086.5	NM_012086	2	q33.1	18	0	130.56	131.66	0.95973	0.999258	0.991645	-0.0319152	0.00761238	chr2:196771939-196772915
chr2	196773154	196775115	ENST00000263956	intron	13	-	1961	ENSG00000119041	GTF3C3	4666	protein_coding	4261	1	NM_012086.5	NM_012086	2	q33.1	18	0	89.6	94.12	0.846612	0.994796	0.951976	-0.105365	0.0428197	chr2:196773154-196775115
chr2	196775252	196776009	ENST00000263956	intron	12	-	757	ENSG00000119041	GTF3C3	4666	protein_coding	4261	1	NM_012086.5	NM_012086	2	q33.1	18	0	108.22	114.04	0.865339	0.990126	0.948965	-0.0836267	0.0411607	chr2:196775252-196776009
chr2	196776112	196776426	ENST00000263956	intron	11	-	314	ENSG00000119041	GTF3C3	4666	protein_coding	4261	1	NM_012086.5	NM_012086	2	q33.1	18	0	85.41	86.07	0.957863	0.999222	0.992332	-0.0344688	0.00688998	chr2:196776112-196776426
chr2	196776630	196778895	ENST00000263956	intron	10	-	2265	ENSG00000119041	GTF3C3	4666	protein_coding	4261	1	NM_012086.5	NM_012086	2	q33.1	18	0	71.85	84.95	0.690604	0.949286	0.845792	-0.155187	0.103494	chr2:196776630-196778895
chr2	196779068	196780558	ENST00000263956	intron	9	-	1490	ENSG00000119041	GTF3C3	4666	protein_coding	4261	1	NM_012086.5	NM_012086	2	q33.1	18	0	97.32	100.22	0.885107	0.99842	0.971064	-0.0859566	0.0273558	chr2:196779068-196780558
chr2	196780663	196784856	ENST00000263956	intron	8	-	4193	ENSG00000119041	GTF3C3	4666	protein_coding	4261	1	NM_012086.5	NM_012086	2	q33.1	18	0	106.32	113.68	0.803355	0.994922	0.935257	-0.131901	0.0596648	chr2:196780663-196784856
chr2	196784930	196785440	ENST00000263956	intron	7	-	510	ENSG00000119041	GTF3C3	4666	protein_coding	4261	1	NM_012086.5	NM_012086	2	q33.1	18	0	91	91.3	0.976093	0.99893	0.996714	-0.0206213	0.00221568	chr2:196784930-196785440
chr2	196785589	196789203	ENST00000263956	intron	6	-	3614	ENSG00000119041	GTF3C3	4666	protein_coding	4261	1	NM_012086.5	NM_012086	2	q33.1	18	0	92	92.11	0.985443	0.998088	0.998806	-0.0133628	-0.000717377	chr2:196785589-196789203
chr2	196789370	196789878	ENST00000263956	intron	5	-	508	ENSG00000119041	GTF3C3	4666	protein_coding	4261	1	NM_012086.5	NM_012086	2	q33.1	18	0	87.97	88.08	0.984915	0.997744	0.998751	-0.0138357	-0.00100747	chr2:196789370-196789878
chr2	196790071	196791336	ENST00000263956	intron	4	-	1265	ENSG00000119041	GTF3C3	4666	protein_coding	4261	1	NM_012086.5	NM_012086	2	q33.1	18	0	106.92	109.07	0.915513	0.999135	0.980288	-0.064775	0.018847	chr2:196790071-196791336
chr2	196791461	196792955	ENST00000263956	intron	3	-	1494	ENSG00000119041	GTF3C3	4666	protein_coding	4261	1	NM_012086.5	NM_012086	2	q33.1	18	0	96.19	97.07	0.950114	0.999594	0.990934	-0.0408203	0.00865965	chr2:196791461-196792955
chr2	196793153	196797796	ENST00000263956	intron	2	-	4643	ENSG00000119041	GTF3C3	4666	protein_coding	4261	1	NM_012086.5	NM_012086	2	q33.1	18	0	109.33	111.7	0.902893	0.999785	0.978782	-0.0758892	0.0210021	chr2:196793153-196797796
chr2	196797909	196799509	ENST00000263956	intron	1	-	1600	ENSG00000119041	GTF3C3	4666	protein_coding	4261	1	NM_012086.5	NM_012086	2	q33.1	18	0	103.73	108.07	0.849188	0.99769	0.959841	-0.110653	0.0378493	chr2:196797909-196799509
chr2	197453665	197459931	ENST00000263960	intron	1	+	6266	ENSG00000115520	COQ10B	25819	protein_coding	2112	1	NM_025147.5	NM_025147	2	q33.1	5	0	240.03	270.19	0.819979	0.943869	0.888375	-0.0683959	0.0554939	chr2:197453665-197459931
chr2	197460082	197462538	ENST00000263960	intron	2	+	2456	ENSG00000115520	COQ10B	25819	protein_coding	2112	1	NM_025147.5	NM_025147	2	q33.1	5	0	185.07	198.73	0.844311	0.983803	0.931264	-0.0869527	0.0525392	chr2:197460082-197462538
chr2	197462732	197470069	ENST00000263960	intron	3	+	7337	ENSG00000115520	COQ10B	25819	protein_coding	2112	1	NM_025147.5	NM_025147	2	q33.1	5	0	185.49	196.67	0.819423	0.998214	0.943154	-0.123731	0.0550603	chr2:197462732-197470069
chr2	197470172	197473756	ENST00000263960	intron	4	+	3584	ENSG00000115520	COQ10B	25819	protein_coding	2112	1	NM_025147.5	NM_025147	2	q33.1	5	1	194.41	200.42	0.898831	0.99903	0.970013	-0.0711818	0.0290174	chr2:197470172-197473756
chr2	197487199	197487857	ENST00000388968	intron	11	-	658	ENSG00000144381	HSPD1	5261	protein_coding	2245	1	NM_002156.5	NM_002156	2	q33.1	12	1	782	791.48	0.955701	0.999949	0.988022	-0.0323218	0.0119264	chr2:197487199-197487857
chr2	197488037	197488316	ENST00000388968	intron	10	-	279	ENSG00000144381	HSPD1	5261	protein_coding	2245	1	NM_002156.5	NM_002156	2	q33.1	12	0	768.16	784.16	0.913264	0.999901	0.979596	-0.0663316	0.0203052	chr2:197488037-197488316
chr2	197488492	197489001	ENST00000388968	intron	9	-	509	ENSG00000144381	HSPD1	5261	protein_coding	2245	1	NM_002156.5	NM_002156	2	q33.1	12	0	1419.49	1420.62	0.996382	0.999923	0.999205	-0.00282239	0.000718212	chr2:197488492-197489001
chr2	197489248	197490196	ENST00000388968	intron	8	-	948	ENSG00000144381	HSPD1	5261	protein_coding	2245	1	NM_002156.5	NM_002156	2	q33.1	12	0	1093.29	1102.62	0.970434	0.999313	0.991538	-0.021104	0.00777459	chr2:197489248-197490196
chr2	197490297	197493323	ENST00000388968	intron	7	-	3026	ENSG00000144381	HSPD1	5261	protein_coding	2245	1	NM_002156.5	NM_002156	2	q33.1	12	0	1000.22	1052.6	0.895217	0.985244	0.950238	-0.0550201	0.0350064	chr2:197490297-197493323
chr2	197493493	197494156	ENST00000388968	intron	6	-	663	ENSG00000144381	HSPD1	5261	protein_coding	2245	1	NM_002156.5	NM_002156	2	q33.1	12	0	782.79	796.73	0.915738	0.999978	0.982503	-0.0667654	0.0174743	chr2:197493493-197494156
chr2	197494251	197494656	ENST00000388968	intron	5	-	405	ENSG00000144381	HSPD1	5261	protein_coding	2245	1	NM_002156.5	NM_002156	2	q33.1	12	0	1082.49	1099.51	0.955768	0.998165	0.98452	-0.0287525	0.0136446	chr2:197494251-197494656
chr2	197494753	197495293	ENST00000388968	intron	4	-	540	ENSG00000144381	HSPD1	5261	protein_coding	2245	1	NM_002156.5	NM_002156	2	q33.1	12	0	1292.03	1357.19	0.911867	0.978565	0.951989	-0.0401221	0.0265762	chr2:197494753-197495293
chr2	197495377	197497139	ENST00000388968	intron	3	-	1762	ENSG00000144381	HSPD1	5261	protein_coding	2245	1	NM_002156.5	NM_002156	2	q33.1	12	0	1064.08	1098.58	0.889808	0.999304	0.968596	-0.0787873	0.0307081	chr2:197495377-197497139
chr2	197497393	197498674	ENST00000388968	intron	2	-	1281	ENSG00000144381	HSPD1	5261	protein_coding	2245	1	NM_002156.5	NM_002156	2	q33.1	12	0	1197.99	1203.56	0.977182	0.999998	0.995372	-0.0181903	0.00462609	chr2:197497393-197498674
chr2	197498851	197499781	ENST00000388968	intron	1	-	930	ENSG00000144381	HSPD1	5261	protein_coding	2245	1	NM_002156.5	NM_002156	2	q33.1	12	0	425.53	461.7	0.849972	0.972378	0.921659	-0.0716868	0.0507188	chr2:197498851-197499781
chr2	197500440	197501073	ENST00000233893	intron	1	+	633	ENSG00000115541	HSPE1	5269	protein_coding	557	1	NM_002157.3	NM_002157	2	q33.1	4	0	850.21	913.34	0.833269	0.987886	0.93088	-0.0976108	0.0570063	chr2:197500440-197501073
chr2	197501239	197503038	ENST00000233893	intron	2	+	1799	ENSG00000115541	HSPE1	5269	protein_coding	557	1	NM_002157.3	NM_002157	2	q33.1	4	0	1334.86	1407.33	0.870844	0.992963	0.948505	-0.0776611	0.0444575	chr2:197501239-197503038
chr2	197503129	197503208	ENST00000233893	intron	3	+	79	ENSG00000115541	HSPE1	5269	protein_coding	557	1	NM_002157.3	NM_002157	2	q33.1	4	1	764.1	796.96	0.899737	0.995155	0.958768	-0.0590314	0.0363871	chr2:197503129-197503208
chr2	199812725	199819571	ENST00000420128	intron	4	-	6846	ENSG00000226124	FTCDNL1	48661	protein_coding	4310	1	NM_001363886.2	NM_001363886	2	q33.1	5	1	NA	NA	NA	NA	NA	NA	NA	chr2:199812725-199819571
chr2	199819758	199846074	ENST00000420128	intron	3	-	26316	ENSG00000226124	FTCDNL1	48661	protein_coding	4310	1	NM_001363886.2	NM_001363886	2	q33.1	5	0	NA	NA	NA	NA	NA	NA	NA	chr2:199819758-199846074
chr2	199846171	199848847	ENST00000420128	intron	2	-	2676	ENSG00000226124	FTCDNL1	48661	protein_coding	4310	1	NM_001363886.2	NM_001363886	2	q33.1	5	0	NA	NA	NA	NA	NA	NA	NA	chr2:199846171-199848847
chr2	199848970	199850739	ENST00000420128	intron	1	-	1769	ENSG00000226124	FTCDNL1	48661	protein_coding	4310	1	NM_001363886.2	NM_001363886	2	q33.1	5	0	NA	NA	NA	NA	NA	NA	NA	chr2:199848970-199850739
chr2	199911772	199925061	ENST00000319974	intron	1	+	13289	ENSG00000178074	C2orf69	26799	protein_coding	3691	1	NM_153689.6	NM_153689	2	q33.1	2	1	77.62	83.82	0.756724	0.996908	0.926032	-0.169308	0.0708761	chr2:199911772-199925061
chr2	199933324	199935930	ENST00000354611	intron	7	-	2606	ENSG00000162971	TYW5	26754	protein_coding	5123	1	NM_001039693.3	NM_001039693	2	q33.1	8	1	22.11	25.78	0.581128	0.986178	0.857642	-0.276514	0.128537	chr2:199933324-199935930
chr2	199936048	199936404	ENST00000354611	intron	6	-	356	ENSG00000162971	TYW5	26754	protein_coding	5123	1	NM_001039693.3	NM_001039693	2	q33.1	8	0	21.79	24.03	0.699216	0.988501	0.906783	-0.207568	0.0817183	chr2:199936048-199936404
chr2	199936493	199938932	ENST00000354611	intron	5	-	2439	ENSG00000162971	TYW5	26754	protein_coding	5123	1	NM_001039693.3	NM_001039693	2	q33.1	8	0	25.47	35.49	0.416962	0.950772	0.717667	-0.300705	0.233105	chr2:199936493-199938932
chr2	199939071	199940088	ENST00000354611	intron	4	-	1017	ENSG00000162971	TYW5	26754	protein_coding	5123	1	NM_001039693.3	NM_001039693	2	q33.1	8	0	30.71	33.53	0.731027	0.996115	0.915896	-0.18487	0.0802187	chr2:199939071-199940088
chr2	199940134	199943764	ENST00000354611	intron	3	-	3630	ENSG00000162971	TYW5	26754	protein_coding	5123	1	NM_001039693.3	NM_001039693	2	q33.1	8	0	32.49	34.1	0.805083	0.997365	0.952786	-0.147703	0.0445794	chr2:199940134-199943764
chr2	199943835	199948317	ENST00000354611	intron	2	-	4482	ENSG00000162971	TYW5	26754	protein_coding	5123	1	NM_001039693.3	NM_001039693	2	q33.1	8	0	12.22	36.77	0.137627	0.556339	0.332336	-0.194709	0.224003	chr2:199943835-199948317
chr2	199948473	199955392	ENST00000354611	intron	1	-	6919	ENSG00000162971	TYW5	26754	protein_coding	5123	1	NM_001039693.3	NM_001039693	2	q33.1	8	0	42.05	43.7	0.832326	0.997774	0.962243	-0.129917	0.0355312	chr2:199948473-199955392
chr2	199956249	199959267	ENST00000392290	intron	1	+	3018	ENSG00000162972	MAIP1	26198	protein_coding	1399	1	NM_001394955.1	NM_001394955	2	q33.1	5	0	97.37	100.75	0.864991	0.999243	0.966452	-0.101461	0.0327913	chr2:199956249-199959267
chr2	199959340	199959753	ENST00000392290	intron	2	+	413	ENSG00000162972	MAIP1	26198	protein_coding	1399	1	NM_001394955.1	NM_001394955	2	q33.1	5	0	100.05	100.12	0.989451	0.99758	0.999301	-0.00985034	-0.00172071	chr2:199959340-199959753
chr2	199959881	199961780	ENST00000392290	intron	3	+	1899	ENSG00000162972	MAIP1	26198	protein_coding	1399	1	NM_001394955.1	NM_001394955	2	q33.1	5	0	96.25	109.66	0.680034	0.983817	0.877713	-0.197679	0.106104	chr2:199959881-199961780
chr2	199961929	199963732	ENST00000392290	intron	4	+	1803	ENSG00000162972	MAIP1	26198	protein_coding	1399	1	NM_001394955.1	NM_001394955	2	q33.1	5	1	106	112.29	0.815757	0.995667	0.943984	-0.128227	0.0516825	chr2:199961929-199963732
chr2	200490617	200493171	ENST00000359878	intron	6	-	2554	ENSG00000155729	KCTD18	26446	protein_coding	2939	1	NM_152387.4	NM_001321550	2	q33.1	7	1	123.27	140.73	0.796102	0.937118	0.875933	-0.079831	0.061185	chr2:200490617-200493171
chr2	200493275	200497752	ENST00000359878	intron	5	-	4477	ENSG00000155729	KCTD18	26446	protein_coding	2939	1	NM_152387.4	NM_001321550	2	q33.1	7	0	125.66	131.12	0.87802	0.99363	0.958359	-0.0803392	0.0352708	chr2:200493275-200497752
chr2	200497848	200498890	ENST00000359878	intron	4	-	1042	ENSG00000155729	KCTD18	26446	protein_coding	2939	1	NM_152387.4	NM_001321550	2	q33.1	7	0	138.59	140.59	0.944801	0.999001	0.985774	-0.0409736	0.0132263	chr2:200497848-200498890
chr2	200499085	200504747	ENST00000359878	intron	3	-	5662	ENSG00000155729	KCTD18	26446	protein_coding	2939	1	NM_152387.4	NM_001321550	2	q33.1	7	0	85.19	90.56	0.799785	0.996762	0.940702	-0.140917	0.0560595	chr2:200499085-200504747
chr2	200504960	200506856	ENST00000359878	intron	2	-	1896	ENSG00000155729	KCTD18	26446	protein_coding	2939	1	NM_152387.4	NM_001321550	2	q33.1	7	0	135.11	137.03	0.925497	0.999889	0.985988	-0.0604917	0.0139001	chr2:200504960-200506856
chr2	200507092	200509627	ENST00000359878	intron	1	-	2535	ENSG00000155729	KCTD18	26446	protein_coding	2939	1	NM_152387.4	NM_001321550	2	q33.1	7	0	35.52	77.96	0.309444	0.605497	0.455618	-0.146175	0.149878	chr2:200507092-200509627
chr2	200811991	200813207	ENST00000409600	intron	1	+	1216	ENSG00000082153	BZW1	18380	protein_coding	6511	1	NM_001207067.2	NM_001321690	2	q33.1	12	0	1204.78	1298.04	0.895697	0.955403	0.928153	-0.0324562	0.0272493	chr2:200811991-200813207
chr2	200813282	200815340	ENST00000409600	intron	2	+	2058	ENSG00000082153	BZW1	18380	protein_coding	6511	1	NM_001207067.2	NM_001321690	2	q33.1	12	0	1197.81	1223.89	0.945002	0.997256	0.978691	-0.0336893	0.0185648	chr2:200813282-200815340
chr2	200815518	200815666	ENST00000409600	intron	3	+	148	ENSG00000082153	BZW1	18380	protein_coding	6511	1	NM_001207067.2	NM_001321690	2	q33.1	12	0	1320.89	1331.58	0.979266	0.9987	0.991972	-0.0127064	0.0067279	chr2:200815518-200815666
chr2	200815762	200816324	ENST00000409600	intron	4	+	562	ENSG00000082153	BZW1	18380	protein_coding	6511	1	NM_001207067.2	NM_001321690	2	q33.1	12	0	1262.56	1268.16	0.985117	0.999789	0.995584	-0.0104674	0.00420527	chr2:200815762-200816324
chr2	200816391	200817105	ENST00000409600	intron	5	+	714	ENSG00000082153	BZW1	18380	protein_coding	6511	1	NM_001207067.2	NM_001321690	2	q33.1	12	0	978.86	980.1	0.994452	0.999891	0.998735	-0.00428284	0.00115626	chr2:200816391-200817105
chr2	200817242	200817973	ENST00000409600	intron	6	+	731	ENSG00000082153	BZW1	18380	protein_coding	6511	1	NM_001207067.2	NM_001321690	2	q33.1	12	0	669.58	689.1	0.899324	0.99955	0.971673	-0.0723489	0.0278772	chr2:200817242-200817973
chr2	200818084	200818222	ENST00000409600	intron	7	+	138	ENSG00000082153	BZW1	18380	protein_coding	6511	1	NM_001207067.2	NM_001321690	2	q33.1	12	0	1167.86	1168.73	0.996067	0.999937	0.999256	-0.00318835	0.000681814	chr2:200818084-200818222
chr2	200818394	200818754	ENST00000409600	intron	8	+	360	ENSG00000082153	BZW1	18380	protein_coding	6511	1	NM_001207067.2	NM_001321690	2	q33.1	12	0	1615.34	1616.75	0.996152	0.999952	0.999128	-0.00297608	0.000824488	chr2:200818394-200818754
chr2	200818902	200819981	ENST00000409600	intron	9	+	1079	ENSG00000082153	BZW1	18380	protein_coding	6511	1	NM_001207067.2	NM_001321690	2	q33.1	12	0	1466.7	1473.71	0.976237	0.999999	0.995243	-0.0190058	0.00475552	chr2:200818902-200819981
chr2	200820121	200821182	ENST00000409600	intron	10	+	1061	ENSG00000082153	BZW1	18380	protein_coding	6511	1	NM_001207067.2	NM_001321690	2	q33.1	12	0	1336.53	1391.55	0.918278	0.989349	0.960461	-0.0421833	0.0288872	chr2:200820121-200821182
chr2	200821306	200822146	ENST00000409600	intron	11	+	840	ENSG00000082153	BZW1	18380	protein_coding	6511	1	NM_001207067.2	NM_001321690	2	q33.1	12	1	1193.11	1229	0.914166	0.997729	0.970797	-0.0566318	0.0269314	chr2:200821306-200822146
chr2	200853450	200853902	ENST00000321356	intron	12	-	452	ENSG00000013441	CLK1	2068	protein_coding	1847	1	NM_004071.4	NM_004071	2	q33.1	13	1	117.63	121.45	0.87651	0.998348	0.968547	-0.0920364	0.0298014	chr2:200853450-200853902
chr2	200853994	200854615	ENST00000321356	intron	11	-	621	ENSG00000013441	CLK1	2068	protein_coding	1847	1	NM_004071.4	NM_004071	2	q33.1	13	0	182.75	196.66	0.841801	0.980185	0.929269	-0.0874681	0.0509161	chr2:200853994-200854615
chr2	200854696	200855003	ENST00000321356	intron	10	-	307	ENSG00000013441	CLK1	2068	protein_coding	1847	1	NM_004071.4	NM_004071	2	q33.1	13	0	172.26	201.25	0.693091	0.955222	0.85595	-0.162859	0.0992717	chr2:200854696-200855003
chr2	200855087	200856681	ENST00000321356	intron	9	-	1594	ENSG00000013441	CLK1	2068	protein_coding	1847	1	NM_004071.4	NM_004071	2	q33.1	13	0	144.85	153.36	0.846627	0.992099	0.94451	-0.0978823	0.047589	chr2:200855087-200856681
chr2	200856812	200856890	ENST00000321356	intron	8	-	78	ENSG00000013441	CLK1	2068	protein_coding	1847	1	NM_004071.4	NM_004071	2	q33.1	13	0	130.67	142.23	0.759612	0.992345	0.918723	-0.159111	0.0736223	chr2:200856812-200856890
chr2	200856986	200857717	ENST00000321356	intron	7	-	731	ENSG00000013441	CLK1	2068	protein_coding	1847	1	NM_004071.4	NM_004071	2	q33.1	13	0	93.92	109.99	0.635292	0.972492	0.853896	-0.218603	0.118596	chr2:200856986-200857717
chr2	200857885	200857972	ENST00000321356	intron	6	-	87	ENSG00000013441	CLK1	2068	protein_coding	1847	1	NM_004071.4	NM_004071	2	q33.1	13	0	127.14	146.05	0.721648	0.960174	0.870524	-0.148876	0.0896503	chr2:200857885-200857972
chr2	200858090	200859679	ENST00000321356	intron	5	-	1589	ENSG00000013441	CLK1	2068	protein_coding	1847	1	NM_004071.4	NM_004071	2	q33.1	13	0	149.16	172.48	0.682578	0.964336	0.864796	-0.182218	0.0995406	chr2:200858090-200859679
chr2	200859747	200860124	ENST00000321356	intron	4	-	377	ENSG00000013441	CLK1	2068	protein_coding	1847	1	NM_004071.4	NM_004071	2	q33.1	13	0	52.84	214.33	0.0835981	0.53229	0.246536	-0.162938	0.285754	chr2:200859747-200860124
chr2	200860216	200861237	ENST00000321356	intron	3	-	1021	ENSG00000013441	CLK1	2068	protein_coding	1847	1	NM_004071.4	NM_004071	2	q33.1	13	0	71.86	241.3	0.118047	0.574687	0.297804	-0.179756	0.276883	chr2:200860216-200861237
chr2	200861467	200861701	ENST00000321356	intron	2	-	234	ENSG00000013441	CLK1	2068	protein_coding	1847	1	NM_004071.4	NM_004071	2	q33.1	13	0	138.14	147.78	0.800866	0.992777	0.934768	-0.133902	0.058009	chr2:200861467-200861701
chr2	200861863	200864563	ENST00000321356	intron	1	-	2700	ENSG00000013441	CLK1	2068	protein_coding	1847	1	NM_004071.4	NM_004071	2	q33.1	13	0	79.38	91.86	0.645076	0.976303	0.864141	-0.219065	0.112162	chr2:200861863-200864563
chr2	200871522	200876918	ENST00000392283	intron	6	-	5396	ENSG00000240344	PPIL3	9262	protein_coding	1166	1	NM_130906.3	NM_130906	2	q33.1	7	1	216.41	219.85	0.934854	0.999498	0.984353	-0.0494994	0.0151451	chr2:200871522-200876918
chr2	200877038	200881420	ENST00000392283	intron	5	-	4382	ENSG00000240344	PPIL3	9262	protein_coding	1166	1	NM_130906.3	NM_130906	2	q33.1	7	0	208.59	227.64	0.763409	0.986388	0.916315	-0.152907	0.0700731	chr2:200877038-200881420
chr2	200881489	200882341	ENST00000392283	intron	4	-	852	ENSG00000240344	PPIL3	9262	protein_coding	1166	1	NM_130906.3	NM_130906	2	q33.1	7	0	161.18	246.32	0.513481	0.783044	0.654352	-0.140871	0.128692	chr2:200881489-200882341
chr2	200882436	200885697	ENST00000392283	intron	3	-	3261	ENSG00000240344	PPIL3	9262	protein_coding	1166	1	NM_130906.3	NM_130906	2	q33.1	7	0	123.33	244.55	0.371875	0.635391	0.504314	-0.132439	0.131077	chr2:200882436-200885697
chr2	200885773	200887612	ENST00000392283	intron	2	-	1839	ENSG00000240344	PPIL3	9262	protein_coding	1166	1	NM_130906.3	NM_130906	2	q33.1	7	0	193.04	195.97	0.94349	0.999239	0.985049	-0.0415589	0.0141898	chr2:200885773-200887612
chr2	200887686	200888955	ENST00000392283	intron	1	-	1269	ENSG00000240344	PPIL3	9262	protein_coding	1166	1	NM_130906.3	NM_130906	2	q33.1	7	0	81.22	151.99	0.375035	0.703389	0.534377	-0.159342	0.169012	chr2:200887686-200888955
chr2	200889653	200891917	ENST00000409020	intron	1	+	2264	ENSG00000196290	NIF3L1	13390	protein_coding	1689	1	NM_001369441.2	NM_001369444	2	q33.1	7	0	10.4	79.34	0.0444817	0.280261	0.131081	-0.0865997	0.14918	chr2:200889653-200891917
chr2	200892380	200893245	ENST00000409020	intron	2	+	865	ENSG00000196290	NIF3L1	13390	protein_coding	1689	1	NM_001369441.2	NM_001369444	2	q33.1	7	0	115.21	119.49	0.888139	0.996283	0.964181	-0.0760423	0.032102	chr2:200892380-200893245
chr2	200893409	200895263	ENST00000409020	intron	3	+	1854	ENSG00000196290	NIF3L1	13390	protein_coding	1689	1	NM_001369441.2	NM_001369444	2	q33.1	7	0	113.59	114.79	0.956114	0.999229	0.989546	-0.0334326	0.00968327	chr2:200893409-200895263
chr2	200895391	200897075	ENST00000409020	intron	4	+	1684	ENSG00000196290	NIF3L1	13390	protein_coding	1689	1	NM_001369441.2	NM_001369444	2	q33.1	7	0	130.9	132.88	0.929531	0.999478	0.985099	-0.0555681	0.0143784	chr2:200895391-200897075
chr2	200897215	200899384	ENST00000409020	intron	5	+	2169	ENSG00000196290	NIF3L1	13390	protein_coding	1689	1	NM_001369441.2	NM_001369444	2	q33.1	7	0	85.18	88.68	0.857302	0.996661	0.960532	-0.10323	0.0361289	chr2:200897215-200899384
chr2	200899469	200903493	ENST00000409020	intron	6	+	4024	ENSG00000196290	NIF3L1	13390	protein_coding	1689	1	NM_001369441.2	NM_001369444	2	q33.1	7	1	69.47	70.68	0.918979	0.998605	0.982881	-0.0639021	0.0157242	chr2:200899469-200903493
chr2	201072060	201078880	ENST00000237889	intron	1	+	6820	ENSG00000119013	NDUFB3	7698	protein_coding	493	1	NM_002491.3	NM_002491	2	q33.1	3	0	462.41	523.26	0.826714	0.933559	0.88371	-0.0569959	0.0498491	chr2:201072060-201078880
chr2	201079023	201085458	ENST00000237889	intron	2	+	6435	ENSG00000119013	NDUFB3	7698	protein_coding	493	1	NM_002491.3	NM_002491	2	q33.1	3	1	897.14	900.23	0.986152	0.999872	0.996568	-0.0104159	0.00330483	chr2:201079023-201085458
chr2	201116482	201129728	ENST00000309955	intron	1	+	13246	ENSG00000003402	CFLAR	1876	protein_coding	14612	1	NM_003879.7	NM_003879	2	q33.1	10	0	139.59	214.63	0.498701	0.804213	0.650375	-0.151674	0.153838	chr2:201116482-201129728
chr2	201130147	201133028	ENST00000309955	intron	2	+	2881	ENSG00000003402	CFLAR	1876	protein_coding	14612	1	NM_003879.7	NM_003879	2	q33.1	10	0	173.08	192.51	0.812307	0.959536	0.89907	-0.0867637	0.0604663	chr2:201130147-201133028
chr2	201133135	201135971	ENST00000309955	intron	3	+	2836	ENSG00000003402	CFLAR	1876	protein_coding	14612	1	NM_003879.7	NM_003879	2	q33.1	10	0	182.71	185.45	0.94249	0.999269	0.985225	-0.042735	0.0140435	chr2:201133135-201135971
chr2	201136108	201140356	ENST00000309955	intron	4	+	4248	ENSG00000003402	CFLAR	1876	protein_coding	14612	1	NM_003879.7	NM_003879	2	q33.1	10	0	202.52	251.11	0.703036	0.899337	0.806499	-0.103463	0.0928374	chr2:201136108-201140356
chr2	201140440	201145377	ENST00000309955	intron	5	+	4937	ENSG00000003402	CFLAR	1876	protein_coding	14612	1	NM_003879.7	NM_003879	2	q33.1	10	0	105.19	193.53	0.308437	0.773569	0.543533	-0.235096	0.230036	chr2:201140440-201145377
chr2	201145433	201149002	ENST00000309955	intron	6	+	3569	ENSG00000003402	CFLAR	1876	protein_coding	14612	1	NM_003879.7	NM_003879	2	q33.1	10	0	116.66	121.12	0.847254	0.99893	0.963177	-0.115924	0.0357532	chr2:201145433-201149002
chr2	201149053	201149753	ENST00000309955	intron	7	+	700	ENSG00000003402	CFLAR	1876	protein_coding	14612	1	NM_003879.7	NM_003879	2	q33.1	10	0	103.96	107.45	0.883598	0.997491	0.96752	-0.0839219	0.0299708	chr2:201149053-201149753
chr2	201149836	201160431	ENST00000309955	intron	8	+	10595	ENSG00000003402	CFLAR	1876	protein_coding	14612	1	NM_003879.7	NM_003879	2	q33.1	10	0	107.64	121.33	0.740602	0.98214	0.887167	-0.146565	0.0949723	chr2:201149836-201160431
chr2	201160943	201163834	ENST00000309955	intron	9	+	2891	ENSG00000003402	CFLAR	1876	protein_coding	14612	1	NM_003879.7	NM_003879	2	q33.1	10	1	90.34	140.7	0.459263	0.8223	0.642075	-0.182813	0.180225	chr2:201160943-201163834
chr2	201260614	201266460	ENST00000673742	intron	1	+	5846	ENSG00000064012	CASP8	1509	protein_coding	2659	1	NM_001372051.1	NM_001372051	2	q33.1	9	0	NA	NA	NA	NA	NA	NA	NA	chr2:201260614-201266460
chr2	201266792	201271515	ENST00000673742	intron	2	+	4723	ENSG00000064012	CASP8	1509	protein_coding	2659	1	NM_001372051.1	NM_001372051	2	q33.1	9	0	44.37	45.66	0.870427	0.998879	0.971748	-0.101321	0.0271312	chr2:201266792-201271515
chr2	201271622	201272637	ENST00000673742	intron	3	+	1015	ENSG00000064012	CASP8	1509	protein_coding	2659	1	NM_001372051.1	NM_001372051	2	q33.1	9	0	68.15	68.27	0.977682	0.997789	0.998242	-0.0205599	-0.000453538	chr2:201271622-201272637
chr2	201272777	201272897	ENST00000673742	intron	4	+	120	ENSG00000064012	CASP8	1509	protein_coding	2659	1	NM_001372051.1	NM_001372051	2	q33.1	9	0	48.97	81.3	0.439495	0.762084	0.602337	-0.162842	0.159747	chr2:201272777-201272897
chr2	201272943	201274888	ENST00000673742	intron	5	+	1945	ENSG00000064012	CASP8	1509	protein_coding	2659	1	NM_001372051.1	NM_001372051	2	q33.1	9	0	44.9	74.36	0.430211	0.760958	0.603819	-0.173608	0.157138	chr2:201272943-201274888
chr2	201274954	201276826	ENST00000673742	intron	6	+	1872	ENSG00000064012	CASP8	1509	protein_coding	2659	1	NM_001372051.1	NM_001372051	2	q33.1	9	0	82.97	100.7	0.519049	0.986438	0.823932	-0.304884	0.162505	chr2:201274954-201276826
chr2	201276969	201284815	ENST00000673742	intron	7	+	7846	ENSG00000064012	CASP8	1509	protein_coding	2659	1	NM_001372051.1	NM_001372051	2	q33.1	9	0	77.78	111.77	0.47396	0.886691	0.695893	-0.221934	0.190797	chr2:201276969-201284815
chr2	201285318	201286458	ENST00000673742	intron	8	+	1140	ENSG00000064012	CASP8	1509	protein_coding	2659	1	NM_001372051.1	NM_001372051	2	q33.1	9	1	71.05	75	0.834105	0.993447	0.947333	-0.113228	0.046114	chr2:201285318-201286458
chr2	201381219	201384110	ENST00000332624	intron	15	-	2891	ENSG00000115993	TRAK2	13206	protein_coding	6389	1	NM_015049.3	NM_015049	2	q33.1	16	1	233.68	241.42	0.910146	0.996549	0.96794	-0.0577932	0.0286098	chr2:201381219-201384110
chr2	201384217	201386217	ENST00000332624	intron	14	-	2000	ENSG00000115993	TRAK2	13206	protein_coding	6389	1	NM_015049.3	NM_015049	2	q33.1	16	0	311.63	315.6	0.961649	0.998217	0.987421	-0.0257714	0.0107958	chr2:201384217-201386217
chr2	201386485	201387702	ENST00000332624	intron	13	-	1217	ENSG00000115993	TRAK2	13206	protein_coding	6389	1	NM_015049.3	NM_015049	2	q33.1	16	0	210.99	211.11	0.993584	0.999156	0.999432	-0.00584724	-0.000276015	chr2:201386485-201387702
chr2	201388002	201389299	ENST00000332624	intron	12	-	1297	ENSG00000115993	TRAK2	13206	protein_coding	6389	1	NM_015049.3	NM_015049	2	q33.1	16	0	206.19	208.99	0.952487	0.998679	0.986602	-0.0341156	0.0120763	chr2:201388002-201389299
chr2	201389504	201389800	ENST00000332624	intron	11	-	296	ENSG00000115993	TRAK2	13206	protein_coding	6389	1	NM_015049.3	NM_015049	2	q33.1	16	0	236.74	239.18	0.9587	0.999528	0.989798	-0.0310989	0.00972933	chr2:201389504-201389800
chr2	201389881	201392908	ENST00000332624	intron	10	-	3027	ENSG00000115993	TRAK2	13206	protein_coding	6389	1	NM_015049.3	NM_015049	2	q33.1	16	0	259.85	261.7	0.97513	0.999265	0.992931	-0.0178003	0.00633398	chr2:201389881-201392908
chr2	201393047	201394797	ENST00000332624	intron	9	-	1750	ENSG00000115993	TRAK2	13206	protein_coding	6389	1	NM_015049.3	NM_015049	2	q33.1	16	0	250.79	251.93	0.977638	0.999753	0.995475	-0.0178369	0.00427786	chr2:201393047-201394797
chr2	201394873	201395313	ENST00000332624	intron	8	-	440	ENSG00000115993	TRAK2	13206	protein_coding	6389	1	NM_015049.3	NM_015049	2	q33.1	16	0	208.38	210.12	0.964987	0.999422	0.991719	-0.0267316	0.00770298	chr2:201394873-201395313
chr2	201395445	201397501	ENST00000332624	intron	7	-	2056	ENSG00000115993	TRAK2	13206	protein_coding	6389	1	NM_015049.3	NM_015049	2	q33.1	16	0	168.21	170	0.953594	0.999288	0.989471	-0.0358771	0.00981786	chr2:201395445-201397501
chr2	201397581	201398144	ENST00000332624	intron	6	-	563	ENSG00000115993	TRAK2	13206	protein_coding	6389	1	NM_015049.3	NM_015049	2	q33.1	16	0	154.55	154.84	0.986514	0.999198	0.998127	-0.0116132	0.00107052	chr2:201397581-201398144
chr2	201398355	201399376	ENST00000332624	intron	5	-	1021	ENSG00000115993	TRAK2	13206	protein_coding	6389	1	NM_015049.3	NM_015049	2	q33.1	16	0	145.7	145.82	0.990382	0.998671	0.999177	-0.00879522	-0.000505922	chr2:201398355-201399376
chr2	201399494	201401017	ENST00000332624	intron	4	-	1523	ENSG00000115993	TRAK2	13206	protein_coding	6389	1	NM_015049.3	NM_015049	2	q33.1	16	0	186.64	191.44	0.905031	0.999525	0.974927	-0.0698957	0.0245981	chr2:201399494-201401017
chr2	201401095	201407402	ENST00000332624	intron	3	-	6307	ENSG00000115993	TRAK2	13206	protein_coding	6389	1	NM_015049.3	NM_015049	2	q33.1	16	0	201.38	205.66	0.926014	0.999195	0.979189	-0.0531752	0.0200064	chr2:201401095-201407402
chr2	201407598	201420416	ENST00000332624	intron	2	-	12818	ENSG00000115993	TRAK2	13206	protein_coding	6389	1	NM_015049.3	NM_015049	2	q33.1	16	0	164.67	165.78	0.970888	0.99953	0.993304	-0.0224166	0.00622536	chr2:201407598-201420416
chr2	201420707	201451349	ENST00000332624	intron	1	-	30642	ENSG00000115993	TRAK2	13206	protein_coding	6389	1	NM_015049.3	NM_015049	2	q33.1	16	0	98.05	105.08	0.805789	0.993552	0.933099	-0.12731	0.0604534	chr2:201420707-201451349
chr2	201624323	201626025	ENST00000409883	intron	12	-	1702	ENSG00000155755	TMEM237	14432	protein_coding	5399	1	NM_001044385.3	NM_001044385	2	q33.1	13	1	274.96	278.18	0.953698	0.999641	0.988425	-0.0347272	0.0112159	chr2:201624323-201626025
chr2	201626148	201627320	ENST00000409883	intron	11	-	1172	ENSG00000155755	TMEM237	14432	protein_coding	5399	1	NM_001044385.3	NM_001044385	2	q33.1	13	0	244.47	252.01	0.905364	0.996845	0.970081	-0.0647168	0.0267644	chr2:201626148-201627320
chr2	201627415	201628075	ENST00000409883	intron	10	-	660	ENSG00000155755	TMEM237	14432	protein_coding	5399	1	NM_001044385.3	NM_001044385	2	q33.1	13	0	210.37	214.32	0.93189	0.999125	0.98157	-0.0496794	0.0175554	chr2:201627415-201628075
chr2	201628150	201629229	ENST00000409883	intron	9	-	1079	ENSG00000155755	TMEM237	14432	protein_coding	5399	1	NM_001044385.3	NM_001044385	2	q33.1	13	0	216.74	217.26	0.985585	0.999533	0.997607	-0.0120214	0.00192635	chr2:201628150-201629229
chr2	201629422	201629728	ENST00000409883	intron	8	-	306	ENSG00000155755	TMEM237	14432	protein_coding	5399	1	NM_001044385.3	NM_001044385	2	q33.1	13	0	261.95	264.78	0.962199	0.998884	0.989312	-0.0271128	0.00957206	chr2:201629422-201629728
chr2	201629853	201632050	ENST00000409883	intron	7	-	2197	ENSG00000155755	TMEM237	14432	protein_coding	5399	1	NM_001044385.3	NM_001044385	2	q33.1	13	0	276.42	290.74	0.874596	0.990642	0.950746	-0.07615	0.0398961	chr2:201629853-201632050
chr2	201632209	201633310	ENST00000409883	intron	6	-	1101	ENSG00000155755	TMEM237	14432	protein_coding	5399	1	NM_001044385.3	NM_001044385	2	q33.1	13	0	316.71	319.71	0.964789	0.999231	0.990616	-0.0258279	0.00861463	chr2:201632209-201633310
chr2	201633432	201636747	ENST00000409883	intron	5	-	3315	ENSG00000155755	TMEM237	14432	protein_coding	5399	1	NM_001044385.3	NM_001044385	2	q33.1	13	0	258.07	267.22	0.891216	0.997502	0.965759	-0.074543	0.031743	chr2:201633432-201636747
chr2	201636886	201638988	ENST00000409883	intron	4	-	2102	ENSG00000155755	TMEM237	14432	protein_coding	5399	1	NM_001044385.3	NM_001044385	2	q33.1	13	0	199.42	202.64	0.941097	0.999085	0.98411	-0.043013	0.0149755	chr2:201636886-201638988
chr2	201639046	201640260	ENST00000409883	intron	3	-	1214	ENSG00000155755	TMEM237	14432	protein_coding	5399	1	NM_001044385.3	NM_001044385	2	q33.1	13	0	90.81	95.21	0.000624069	0.999915	0.953786	-0.953162	0.0461285	chr2:201639046-201640260
chr2	201640266	201640892	ENST00000409883	intron	2	-	626	ENSG00000155755	TMEM237	14432	protein_coding	5399	1	NM_001044385.3	NM_001044385	2	q33.1	13	0	35.44	42.27	4.23115e-05	0.940457	0.83842	-0.838377	0.102037	chr2:201640266-201640892
chr2	201640925	201643358	ENST00000409883	intron	1	-	2433	ENSG00000155755	TMEM237	14432	protein_coding	5399	1	NM_001044385.3	NM_001044385	2	q33.1	13	0	165.79	248.47	0.475965	0.834484	0.667244	-0.191278	0.16724	chr2:201640925-201643358
chr2	201645405	201647690	ENST00000409474	intron	21	-	2285	ENSG00000082126	MPP4	13680	protein_coding	2408	1	NM_033066.3	NM_033066	2	q33.1	22	1	10.84	11.08	0.726959	0.996917	0.978339	-0.25138	0.0185772	chr2:201645405-201647690
chr2	201647826	201649575	ENST00000409474	intron	20	-	1749	ENSG00000082126	MPP4	13680	protein_coding	2408	1	NM_033066.3	NM_033066	2	q33.1	22	0	9.23	11.15	0.391644	0.98469	0.827803	-0.436158	0.156887	chr2:201647826-201649575
chr2	201649685	201650071	ENST00000409474	intron	19	-	386	ENSG00000082126	MPP4	13680	protein_coding	2408	1	NM_033066.3	NM_033066	2	q33.1	22	0	NA	NA	NA	NA	NA	NA	NA	chr2:201649685-201650071
chr2	201650166	201654836	ENST00000409474	intron	18	-	4670	ENSG00000082126	MPP4	13680	protein_coding	2408	1	NM_033066.3	NM_033066	2	q33.1	22	0	7.92	9.05	0.524254	0.990316	0.875138	-0.350885	0.115177	chr2:201650166-201654836
chr2	201654918	201656197	ENST00000409474	intron	17	-	1279	ENSG00000082126	MPP4	13680	protein_coding	2408	1	NM_033066.3	NM_033066	2	q33.1	22	0	7.12	8.6	0.352448	0.987094	0.827907	-0.475459	0.159187	chr2:201654918-201656197
chr2	201656369	201658476	ENST00000409474	intron	16	-	2107	ENSG00000082126	MPP4	13680	protein_coding	2408	1	NM_033066.3	NM_033066	2	q33.1	22	0	NA	NA	NA	NA	NA	NA	NA	chr2:201656369-201658476
chr2	201658519	201660331	ENST00000409474	intron	15	-	1812	ENSG00000082126	MPP4	13680	protein_coding	2408	1	NM_033066.3	NM_033066	2	q33.1	22	0	NA	NA	NA	NA	NA	NA	NA	chr2:201658519-201660331
chr2	201660347	201664080	ENST00000409474	intron	14	-	3733	ENSG00000082126	MPP4	13680	protein_coding	2408	1	NM_033066.3	NM_033066	2	q33.1	22	0	NA	NA	NA	NA	NA	NA	NA	chr2:201660347-201664080
chr2	201664102	201666333	ENST00000409474	intron	13	-	2231	ENSG00000082126	MPP4	13680	protein_coding	2408	1	NM_033066.3	NM_033066	2	q33.1	22	0	NA	NA	NA	NA	NA	NA	NA	chr2:201664102-201666333
chr2	201666373	201669732	ENST00000409474	intron	12	-	3359	ENSG00000082126	MPP4	13680	protein_coding	2408	1	NM_033066.3	NM_033066	2	q33.1	22	0	NA	NA	NA	NA	NA	NA	NA	chr2:201666373-201669732
chr2	201669751	201675206	ENST00000409474	intron	11	-	5455	ENSG00000082126	MPP4	13680	protein_coding	2408	1	NM_033066.3	NM_033066	2	q33.1	22	0	NA	NA	NA	NA	NA	NA	NA	chr2:201669751-201675206
chr2	201675272	201680837	ENST00000409474	intron	10	-	5565	ENSG00000082126	MPP4	13680	protein_coding	2408	1	NM_033066.3	NM_033066	2	q33.1	22	0	9.12	9.15	0.807931	0.99067	0.996721	-0.18879	-0.00605162	chr2:201675272-201680837
chr2	201681035	201681495	ENST00000409474	intron	9	-	460	ENSG00000082126	MPP4	13680	protein_coding	2408	1	NM_033066.3	NM_033066	2	q33.1	22	0	NA	NA	NA	NA	NA	NA	NA	chr2:201681035-201681495
chr2	201681568	201682830	ENST00000409474	intron	8	-	1262	ENSG00000082126	MPP4	13680	protein_coding	2408	1	NM_033066.3	NM_033066	2	q33.1	22	0	8.68	8.71	0.832055	0.986534	0.996556	-0.164501	-0.0100221	chr2:201681568-201682830
chr2	201682917	201685063	ENST00000409474	intron	7	-	2146	ENSG00000082126	MPP4	13680	protein_coding	2408	1	NM_033066.3	NM_033066	2	q33.1	22	0	10.15	10.21	0.784495	0.991352	0.994123	-0.209628	-0.00277133	chr2:201682917-201685063
chr2	201685146	201685918	ENST00000409474	intron	6	-	772	ENSG00000082126	MPP4	13680	protein_coding	2408	1	NM_033066.3	NM_033066	2	q33.1	22	0	7.11	9.18	0.392069	0.98604	0.77451	-0.382441	0.21153	chr2:201685146-201685918
chr2	201686051	201687290	ENST00000409474	intron	5	-	1239	ENSG00000082126	MPP4	13680	protein_coding	2408	1	NM_033066.3	NM_033066	2	q33.1	22	0	6.99	9.08	0.314924	0.992134	0.769824	-0.454899	0.22231	chr2:201686051-201687290
chr2	201687372	201690201	ENST00000409474	intron	4	-	2829	ENSG00000082126	MPP4	13680	protein_coding	2408	1	NM_033066.3	NM_033066	2	q33.1	22	0	8.07	8.32	0.771269	0.987114	0.969952	-0.198683	0.0171623	chr2:201687372-201690201
chr2	201690280	201692907	ENST00000409474	intron	3	-	2627	ENSG00000082126	MPP4	13680	protein_coding	2408	1	NM_033066.3	NM_033066	2	q33.1	22	0	8.4	8.96	0.54277	0.99761	0.9375	-0.39473	0.0601102	chr2:201690280-201692907
chr2	201693030	201693875	ENST00000409474	intron	2	-	845	ENSG00000082126	MPP4	13680	protein_coding	2408	1	NM_033066.3	NM_033066	2	q33.1	22	0	8.73	8.78	0.778875	0.990665	0.994305	-0.21543	-0.00363983	chr2:201693030-201693875
chr2	201694055	201698586	ENST00000409474	intron	1	-	4531	ENSG00000082126	MPP4	13680	protein_coding	2408	1	NM_033066.3	NM_033066	2	q33.1	22	0	NA	NA	NA	NA	NA	NA	NA	chr2:201694055-201698586
chr2	202207322	202210734	ENST00000392246	intron	4	-	3412	ENSG00000116030	SUMO1	12502	protein_coding	1523	1	NM_003352.8	NM_001371392	2	q33.1	5	1	1208.12	1220.97	0.973369	0.997922	0.989476	-0.0161066	0.00844632	chr2:202207322-202210734
chr2	202210807	202214356	ENST00000392246	intron	3	-	3549	ENSG00000116030	SUMO1	12502	protein_coding	1523	1	NM_003352.8	NM_001371392	2	q33.1	5	0	1063.73	1080.74	0.931937	0.999914	0.984261	-0.0523242	0.0156527	chr2:202210807-202214356
chr2	202214435	202220031	ENST00000392246	intron	2	-	5596	ENSG00000116030	SUMO1	12502	protein_coding	1523	1	NM_003352.8	NM_001371392	2	q33.1	5	0	975.19	1107.49	0.817254	0.934963	0.880541	-0.0632865	0.0544223	chr2:202214435-202220031
chr2	202220107	202238439	ENST00000392246	intron	1	-	18332	ENSG00000116030	SUMO1	12502	protein_coding	1523	1	NM_003352.8	NM_001371392	2	q33.1	5	0	1042.03	1164.95	0.85838	0.926822	0.894485	-0.0361045	0.0323376	chr2:202220107-202238439
chr2	202265987	202275112	ENST00000264279	intron	1	+	9125	ENSG00000055044	NOP58	29926	protein_coding	1994	1	NM_015934.5	NM_015934	2	q33.1	15	0	140.14	141.42	0.956635	0.999634	0.990949	-0.0343136	0.00868522	chr2:202265987-202275112
chr2	202275190	202277949	ENST00000264279	intron	2	+	2759	ENSG00000055044	NOP58	29926	protein_coding	1994	1	NM_015934.5	NM_015934	2	q33.1	15	0	202.58	204.58	0.959411	0.999636	0.990224	-0.0308133	0.00941239	chr2:202275190-202277949
chr2	202278003	202282350	ENST00000264279	intron	3	+	4347	ENSG00000055044	NOP58	29926	protein_coding	1994	1	NM_015934.5	NM_015934	2	q33.1	15	0	240.01	262.3	0.856487	0.959065	0.915021	-0.0585341	0.0440443	chr2:202278003-202282350
chr2	202282473	202284344	ENST00000264279	intron	4	+	1871	ENSG00000055044	NOP58	29926	protein_coding	1994	1	NM_015934.5	NM_015934	2	q33.1	15	0	270.51	275.01	0.927992	0.999864	0.983637	-0.055645	0.0162275	chr2:202282473-202284344
chr2	202284482	202287659	ENST00000264279	intron	5	+	3177	ENSG00000055044	NOP58	29926	protein_coding	1994	1	NM_015934.5	NM_015934	2	q33.1	15	0	206.33	209.95	0.936782	0.998769	0.982758	-0.045976	0.016011	chr2:202284482-202287659
chr2	202287725	202290322	ENST00000264279	intron	6	+	2597	ENSG00000055044	NOP58	29926	protein_coding	1994	1	NM_015934.5	NM_015934	2	q33.1	15	0	169.96	171.99	0.946993	0.999407	0.988197	-0.0412037	0.0112103	chr2:202287725-202290322
chr2	202290458	202291124	ENST00000264279	intron	7	+	666	ENSG00000055044	NOP58	29926	protein_coding	1994	1	NM_015934.5	NM_015934	2	q33.1	15	0	185.88	202.38	0.818206	0.980441	0.91847	-0.100264	0.0619705	chr2:202290458-202291124
chr2	202291271	202292776	ENST00000264279	intron	8	+	1505	ENSG00000055044	NOP58	29926	protein_coding	1994	1	NM_015934.5	NM_015934	2	q33.1	15	0	241.86	244.48	0.949544	0.999915	0.989283	-0.0397392	0.0106316	chr2:202291271-202292776
chr2	202292904	202295673	ENST00000264279	intron	9	+	2769	ENSG00000055044	NOP58	29926	protein_coding	1994	1	NM_015934.5	NM_015934	2	q33.1	15	0	147.19	161.37	0.775485	0.988663	0.912127	-0.136642	0.0765352	chr2:202292904-202295673
chr2	202295838	202297378	ENST00000264279	intron	10	+	1540	ENSG00000055044	NOP58	29926	protein_coding	1994	1	NM_015934.5	NM_015934	2	q33.1	15	0	233.49	252.66	0.805375	0.989531	0.924127	-0.118752	0.0654039	chr2:202295838-202297378
chr2	202297514	202297844	ENST00000264279	intron	11	+	330	ENSG00000055044	NOP58	29926	protein_coding	1994	1	NM_015934.5	NM_015934	2	q33.1	15	0	273.21	275.79	0.964828	0.998968	0.990645	-0.0258174	0.0083229	chr2:202297514-202297844
chr2	202297907	202300233	ENST00000264279	intron	12	+	2326	ENSG00000055044	NOP58	29926	protein_coding	1994	1	NM_015934.5	NM_015934	2	q33.1	15	0	258.12	287.58	0.785139	0.967039	0.897559	-0.11242	0.0694796	chr2:202297907-202300233
chr2	202300368	202302920	ENST00000264279	intron	13	+	2552	ENSG00000055044	NOP58	29926	protein_coding	1994	1	NM_015934.5	NM_015934	2	q33.1	15	0	280	284.18	0.952522	0.998717	0.985291	-0.0327693	0.0134259	chr2:202300368-202302920
chr2	202303058	202303385	ENST00000264279	intron	14	+	327	ENSG00000055044	NOP58	29926	protein_coding	1994	1	NM_015934.5	NM_015934	2	q33.1	15	1	236.19	238.49	0.962589	0.99938	0.990356	-0.0277672	0.00902436	chr2:202303058-202303385
chr2	202779649	202785917	ENST00000358299	intron	12	-	6268	ENSG00000163596	ICA1L	14442	protein_coding	7961	1	NM_001288622.3	NM_001288622	2	q33.2	13	1	15.59	15.71	0.89826	0.989154	0.992362	-0.0941017	-0.00320747	chr2:202779649-202785917
chr2	202786008	202788829	ENST00000358299	intron	11	-	2821	ENSG00000163596	ICA1L	14442	protein_coding	7961	1	NM_001288622.3	NM_001288622	2	q33.2	13	0	13.01	13.08	0.876881	0.989032	0.994648	-0.117767	-0.00561624	chr2:202786008-202788829
chr2	202789088	202796889	ENST00000358299	intron	10	-	7801	ENSG00000163596	ICA1L	14442	protein_coding	7961	1	NM_001288622.3	NM_001288622	2	q33.2	13	0	NA	NA	NA	NA	NA	NA	NA	chr2:202789088-202796889
chr2	202796965	202811745	ENST00000358299	intron	9	-	14780	ENSG00000163596	ICA1L	14442	protein_coding	7961	1	NM_001288622.3	NM_001288622	2	q33.2	13	0	10.07	10.44	0.777408	0.990375	0.964559	-0.187152	0.0258152	chr2:202796965-202811745
chr2	202811790	202814701	ENST00000358299	intron	8	-	2911	ENSG00000163596	ICA1L	14442	protein_coding	7961	1	NM_001288622.3	NM_001288622	2	q33.2	13	0	10.11	10.15	0.871816	0.982047	0.996059	-0.124243	-0.0140124	chr2:202811790-202814701
chr2	202814785	202815910	ENST00000358299	intron	7	-	1125	ENSG00000163596	ICA1L	14442	protein_coding	7961	1	NM_001288622.3	NM_001288622	2	q33.2	13	0	11.93	11.97	0.881418	0.985758	0.996658	-0.11524	-0.0109006	chr2:202814785-202815910
chr2	202816010	202817417	ENST00000358299	intron	6	-	1407	ENSG00000163596	ICA1L	14442	protein_coding	7961	1	NM_001288622.3	NM_001288622	2	q33.2	13	0	9.49	11.12	0.506986	0.991276	0.853417	-0.346432	0.137858	chr2:202816010-202817417
chr2	202817544	202819700	ENST00000358299	intron	5	-	2156	ENSG00000163596	ICA1L	14442	protein_coding	7961	1	NM_001288622.3	NM_001288622	2	q33.2	13	0	11.64	12.49	0.71495	0.988858	0.931946	-0.216995	0.0569123	chr2:202817544-202819700
chr2	202819900	202821357	ENST00000358299	intron	4	-	1457	ENSG00000163596	ICA1L	14442	protein_coding	7961	1	NM_001288622.3	NM_001288622	2	q33.2	13	0	9.53	10.52	0.633635	0.989979	0.905894	-0.272259	0.0840851	chr2:202819900-202821357
chr2	202821482	202825694	ENST00000358299	intron	3	-	4212	ENSG00000163596	ICA1L	14442	protein_coding	7961	1	NM_001288622.3	NM_001288622	2	q33.2	13	0	11.15	12.75	0.552391	0.991847	0.87451	-0.322119	0.117337	chr2:202821482-202825694
chr2	202825768	202828847	ENST00000358299	intron	2	-	3079	ENSG00000163596	ICA1L	14442	protein_coding	7961	1	NM_001288622.3	NM_001288622	2	q33.2	13	0	10.74	11.75	0.638493	0.994192	0.914043	-0.275549	0.0801493	chr2:202825768-202828847
chr2	202829017	202871618	ENST00000358299	intron	1	-	42601	ENSG00000163596	ICA1L	14442	protein_coding	7961	1	NM_001288622.3	NM_001288622	2	q33.2	13	0	NA	NA	NA	NA	NA	NA	NA	chr2:202829017-202871618
chr2	202913103	202917876	ENST00000438828	intron	1	+	4773	ENSG00000138380	CARF	14435	protein_coding	7974	1	NM_024744.17	NM_001322428	2	q33.2	17	0	NA	NA	NA	NA	NA	NA	NA	chr2:202913103-202917876
chr2	202918044	202924296	ENST00000438828	intron	2	+	6252	ENSG00000138380	CARF	14435	protein_coding	7974	1	NM_024744.17	NM_001322428	2	q33.2	17	0	NA	NA	NA	NA	NA	NA	NA	chr2:202918044-202924296
chr2	202924416	202941859	ENST00000438828	intron	3	+	17443	ENSG00000138380	CARF	14435	protein_coding	7974	1	NM_024744.17	NM_001322428	2	q33.2	17	0	NA	NA	NA	NA	NA	NA	NA	chr2:202924416-202941859
chr2	202941981	202942739	ENST00000438828	intron	4	+	758	ENSG00000138380	CARF	14435	protein_coding	7974	1	NM_024744.17	NM_001322428	2	q33.2	17	0	13.66	15.12	0.653262	0.990677	0.903439	-0.250177	0.0872377	chr2:202941981-202942739
chr2	202942968	202952558	ENST00000438828	intron	5	+	9590	ENSG00000138380	CARF	14435	protein_coding	7974	1	NM_024744.17	NM_001322428	2	q33.2	17	0	19.33	21.44	0.656305	0.993404	0.901586	-0.245281	0.0918186	chr2:202942968-202952558
chr2	202952680	202954004	ENST00000438828	intron	6	+	1324	ENSG00000138380	CARF	14435	protein_coding	7974	1	NM_024744.17	NM_001322428	2	q33.2	17	0	26.66	26.79	0.931466	0.995638	0.995147	-0.063681	0.000490881	chr2:202952680-202954004
chr2	202954135	202955673	ENST00000438828	intron	7	+	1538	ENSG00000138380	CARF	14435	protein_coding	7974	1	NM_024744.17	NM_001322428	2	q33.2	17	0	24.96	25.29	0.904996	0.995973	0.986951	-0.0819557	0.0090213	chr2:202954135-202955673
chr2	202955759	202961236	ENST00000438828	intron	8	+	5477	ENSG00000138380	CARF	14435	protein_coding	7974	1	NM_024744.17	NM_001322428	2	q33.2	17	0	23.44	24.33	0.795724	0.998032	0.96342	-0.167696	0.0346125	chr2:202955759-202961236
chr2	202961427	202966977	ENST00000438828	intron	9	+	5550	ENSG00000138380	CARF	14435	protein_coding	7974	1	NM_024744.17	NM_001322428	2	q33.2	17	0	9.59	18.88	0.128621	0.866136	0.507945	-0.379324	0.358191	chr2:202961427-202966977
chr2	202967099	202969918	ENST00000438828	intron	10	+	2819	ENSG00000138380	CARF	14435	protein_coding	7974	1	NM_024744.17	NM_001322428	2	q33.2	17	0	18.08	19.51	0.709548	0.995282	0.926704	-0.217156	0.0685779	chr2:202967099-202969918
chr2	202970063	202971504	ENST00000438828	intron	11	+	1441	ENSG00000138380	CARF	14435	protein_coding	7974	1	NM_024744.17	NM_001322428	2	q33.2	17	0	13.34	13.45	0.87263	0.99053	0.991822	-0.119192	-0.00129115	chr2:202970063-202971504
chr2	202971739	202974333	ENST00000438828	intron	12	+	2594	ENSG00000138380	CARF	14435	protein_coding	7974	1	NM_024744.17	NM_001322428	2	q33.2	17	0	15.62	16.53	0.754181	0.993516	0.944949	-0.190767	0.0485674	chr2:202971739-202974333
chr2	202974497	202977268	ENST00000438828	intron	13	+	2771	ENSG00000138380	CARF	14435	protein_coding	7974	1	NM_024744.17	NM_001322428	2	q33.2	17	0	20.26	20.95	0.804025	0.997358	0.967064	-0.163039	0.0302934	chr2:202974497-202977268
chr2	202977333	202981554	ENST00000438828	intron	14	+	4221	ENSG00000138380	CARF	14435	protein_coding	7974	1	NM_024744.17	NM_001322428	2	q33.2	17	0	23.51	23.56	0.932879	0.993524	0.997878	-0.0649988	-0.00435403	chr2:202977333-202981554
chr2	202981686	202982071	ENST00000438828	intron	15	+	385	ENSG00000138380	CARF	14435	protein_coding	7974	1	NM_024744.17	NM_001322428	2	q33.2	17	0	17.15	19.47	0.559421	0.995528	0.880842	-0.321421	0.114685	chr2:202981686-202982071
chr2	202982442	202983505	ENST00000438828	intron	16	+	1063	ENSG00000138380	CARF	14435	protein_coding	7974	1	NM_024744.17	NM_001322428	2	q33.2	17	1	17.04	19	0.648722	0.994541	0.896842	-0.24812	0.0976988	chr2:202982442-202983505
chr2	203441414	203444867	ENST00000319170	intron	13	-	3453	ENSG00000173166	RAPH1	14436	protein_coding	9699	1	NM_213589.3	NM_213589	2	q33.2	14	1	144.66	165.52	0.745543	0.960988	0.873973	-0.12843	0.0870147	chr2:203441414-203444867
chr2	203445011	203447958	ENST00000319170	intron	12	-	2947	ENSG00000173166	RAPH1	14436	protein_coding	9699	1	NM_213589.3	NM_213589	2	q33.2	14	0	113.23	114.08	0.967035	0.999174	0.992549	-0.0255141	0.00662515	chr2:203445011-203447958
chr2	203448080	203448737	ENST00000319170	intron	11	-	657	ENSG00000173166	RAPH1	14436	protein_coding	9699	1	NM_213589.3	NM_213589	2	q33.2	14	0	118.44	119.1	0.967153	0.999219	0.994458	-0.0273051	0.00476058	chr2:203448080-203448737
chr2	203448837	203454429	ENST00000319170	intron	10	-	5592	ENSG00000173166	RAPH1	14436	protein_coding	9699	1	NM_213589.3	NM_213589	2	q33.2	14	0	110.07	112.27	0.921664	0.99916	0.980404	-0.0587403	0.0187553	chr2:203448837-203454429
chr2	203454541	203455436	ENST00000319170	intron	9	-	895	ENSG00000173166	RAPH1	14436	protein_coding	9699	1	NM_213589.3	NM_213589	2	q33.2	14	0	94.22	94.51	0.974177	0.998642	0.996932	-0.0227548	0.00171083	chr2:203454541-203455436
chr2	203455581	203457529	ENST00000319170	intron	8	-	1948	ENSG00000173166	RAPH1	14436	protein_coding	9699	1	NM_213589.3	NM_213589	2	q33.2	14	0	65.99	66.85	0.923718	0.998859	0.987135	-0.0634178	0.0117237	chr2:203455581-203457529
chr2	203457596	203459906	ENST00000319170	intron	7	-	2310	ENSG00000173166	RAPH1	14436	protein_coding	9699	1	NM_213589.3	NM_213589	2	q33.2	14	0	58.86	60.03	0.907404	0.998537	0.98051	-0.0731061	0.0180277	chr2:203457596-203459906
chr2	203460029	203461248	ENST00000319170	intron	6	-	1219	ENSG00000173166	RAPH1	14436	protein_coding	9699	1	NM_213589.3	NM_213589	2	q33.2	14	0	104.74	105.78	0.943831	0.999872	0.990168	-0.0463377	0.00970357	chr2:203460029-203461248
chr2	203461409	203461847	ENST00000319170	intron	5	-	438	ENSG00000173166	RAPH1	14436	protein_coding	9699	1	NM_213589.3	NM_213589	2	q33.2	14	0	107.03	107.59	0.969269	0.998892	0.994795	-0.0255258	0.0040971	chr2:203461409-203461847
chr2	203461926	203489583	ENST00000319170	intron	4	-	27657	ENSG00000173166	RAPH1	14436	protein_coding	9699	1	NM_213589.3	NM_213589	2	q33.2	14	0	78.82	137.71	0.394239	0.744147	0.572362	-0.178123	0.171785	chr2:203461926-203489583
chr2	203490090	203491213	ENST00000319170	intron	3	-	1123	ENSG00000173166	RAPH1	14436	protein_coding	9699	1	NM_213589.3	NM_213589	2	q33.2	14	0	90.55	92.16	0.925026	0.999157	0.98253	-0.0575039	0.0166269	chr2:203490090-203491213
chr2	203491320	203495233	ENST00000319170	intron	2	-	3913	ENSG00000173166	RAPH1	14436	protein_coding	9699	1	NM_213589.3	NM_213589	2	q33.2	14	0	98.33	98.58	0.974404	0.999014	0.997464	-0.0230596	0.00155042	chr2:203491320-203495233
chr2	203495354	203535110	ENST00000319170	intron	1	-	39756	ENSG00000173166	RAPH1	14436	protein_coding	9699	1	NM_213589.3	NM_213589	2	q33.2	14	0	82.74	90.21	0.759964	0.994915	0.917193	-0.157229	0.0777219	chr2:203495354-203535110
chr2	206124277	206126538	ENST00000233190	intron	18	-	2261	ENSG00000023228	NDUFS1	7707	protein_coding	11660	1	NM_005006.7	NM_005006	2	q33.3	19	1	317.11	334.66	0.885989	0.986999	0.947559	-0.0615692	0.0394402	chr2:206124277-206126538
chr2	206126612	206126709	ENST00000233190	intron	17	-	97	ENSG00000023228	NDUFS1	7707	protein_coding	11660	1	NM_005006.7	NM_005006	2	q33.3	19	0	346.03	347.99	0.975219	0.999766	0.994368	-0.019149	0.00539876	chr2:206126612-206126709
chr2	206126845	206127796	ENST00000233190	intron	16	-	951	ENSG00000023228	NDUFS1	7707	protein_coding	11660	1	NM_005006.7	NM_005006	2	q33.3	19	0	190.01	195.04	0.921825	0.996692	0.97421	-0.0523858	0.022482	chr2:206126845-206127796
chr2	206127973	206130087	ENST00000233190	intron	15	-	2114	ENSG00000023228	NDUFS1	7707	protein_coding	11660	1	NM_005006.7	NM_005006	2	q33.3	19	0	305.99	309.18	0.96161	0.999645	0.989682	-0.0280728	0.00996298	chr2:206127973-206130087
chr2	206130243	206132944	ENST00000233190	intron	14	-	2701	ENSG00000023228	NDUFS1	7707	protein_coding	11660	1	NM_005006.7	NM_005006	2	q33.3	19	0	172.9	175.82	0.925233	0.999829	0.983392	-0.0581596	0.0164366	chr2:206130243-206132944
chr2	206133106	206138484	ENST00000233190	intron	13	-	5378	ENSG00000023228	NDUFS1	7707	protein_coding	11660	1	NM_005006.7	NM_005006	2	q33.3	19	0	182.86	188.77	0.887343	0.998659	0.968692	-0.0813496	0.0299669	chr2:206133106-206138484
chr2	206138615	206141940	ENST00000233190	intron	12	-	3325	ENSG00000023228	NDUFS1	7707	protein_coding	11660	1	NM_005006.7	NM_005006	2	q33.3	19	0	281.01	286.49	0.939708	0.998332	0.980872	-0.0411642	0.0174598	chr2:206138615-206141940
chr2	206142070	206142685	ENST00000233190	intron	11	-	615	ENSG00000023228	NDUFS1	7707	protein_coding	11660	1	NM_005006.7	NM_005006	2	q33.3	19	0	232.33	238.67	0.923115	0.99677	0.973436	-0.0503207	0.0233334	chr2:206142070-206142685
chr2	206142832	206144017	ENST00000233190	intron	10	-	1185	ENSG00000023228	NDUFS1	7707	protein_coding	11660	1	NM_005006.7	NM_005006	2	q33.3	19	0	241.75	243.47	0.969896	0.999692	0.992935	-0.0230391	0.00675637	chr2:206142832-206144017
chr2	206144133	206144891	ENST00000233190	intron	9	-	758	ENSG00000023228	NDUFS1	7707	protein_coding	11660	1	NM_005006.7	NM_005006	2	q33.3	19	0	299.78	300.16	0.99084	0.999674	0.998734	-0.00789436	0.000939499	chr2:206144133-206144891
chr2	206145027	206146902	ENST00000233190	intron	8	-	1875	ENSG00000023228	NDUFS1	7707	protein_coding	11660	1	NM_005006.7	NM_005006	2	q33.3	19	0	334.71	340.85	0.923667	0.999704	0.981986	-0.0583196	0.0177183	chr2:206145027-206146902
chr2	206147089	206147530	ENST00000233190	intron	7	-	441	ENSG00000023228	NDUFS1	7707	protein_coding	11660	1	NM_005006.7	NM_005006	2	q33.3	19	0	290.07	290.45	0.989837	0.999821	0.998692	-0.00885423	0.00112929	chr2:206147089-206147530
chr2	206147662	206147752	ENST00000233190	intron	6	-	90	ENSG00000023228	NDUFS1	7707	protein_coding	11660	1	NM_005006.7	NM_005006	2	q33.3	19	0	373.18	373.81	0.99041	0.999847	0.998315	-0.00790489	0.00153193	chr2:206147662-206147752
chr2	206147835	206149019	ENST00000233190	intron	5	-	1184	ENSG00000023228	NDUFS1	7707	protein_coding	11660	1	NM_005006.7	NM_005006	2	q33.3	19	0	292.44	297.67	0.927379	0.999904	0.98243	-0.0550513	0.0174743	chr2:206147835-206149019
chr2	206149097	206149817	ENST00000233190	intron	4	-	720	ENSG00000023228	NDUFS1	7707	protein_coding	11660	1	NM_005006.7	NM_005006	2	q33.3	19	0	256.51	264.16	0.895892	0.999037	0.97104	-0.0751485	0.0279965	chr2:206149097-206149817
chr2	206149926	206152418	ENST00000233190	intron	3	-	2492	ENSG00000023228	NDUFS1	7707	protein_coding	11660	1	NM_005006.7	NM_005006	2	q33.3	19	0	206.08	222.37	0.839606	0.984459	0.926744	-0.0871378	0.0577156	chr2:206149926-206152418
chr2	206152511	206153617	ENST00000233190	intron	2	-	1106	ENSG00000023228	NDUFS1	7707	protein_coding	11660	1	NM_005006.7	NM_005006	2	q33.3	19	0	206.11	224.25	0.814913	0.985419	0.919108	-0.104195	0.0663112	chr2:206152511-206153617
chr2	206153683	206159340	ENST00000233190	intron	1	-	5657	ENSG00000023228	NDUFS1	7707	protein_coding	11660	1	NM_005006.7	NM_005006	2	q33.3	19	0	198.1	209.63	0.856233	0.992517	0.944998	-0.0887655	0.0475183	chr2:206153683-206159340
chr2	206160060	206160587	ENST00000392222	intron	1	+	527	ENSG00000114942	EEF1B2	3208	protein_coding	808	1	NM_001959.4	NM_001959	2	q33.3	6	0	5201.19	5298.1	0.950177	0.997859	0.981709	-0.0315312	0.0161501	chr2:206160060-206160587
chr2	206160711	206161345	ENST00000392222	intron	2	+	634	ENSG00000114942	EEF1B2	3208	protein_coding	808	1	NM_001959.4	NM_001959	2	q33.3	6	0	5038.48	5348.51	0.888246	0.980785	0.942034	-0.0537886	0.0387509	chr2:206160711-206161345
chr2	206161473	206162037	ENST00000392222	intron	3	+	564	ENSG00000114942	EEF1B2	3208	protein_coding	808	1	NM_001959.4	NM_001959	2	q33.3	6	0	5899.73	5931.59	0.981308	0.999764	0.994629	-0.0133207	0.00513558	chr2:206161473-206162037
chr2	206162105	206162488	ENST00000392222	intron	4	+	383	ENSG00000114942	EEF1B2	3208	protein_coding	808	1	NM_001959.4	NM_001959	2	q33.3	6	0	4609.85	4648.85	0.985182	0.996027	0.991611	-0.00642915	0.00441624	chr2:206162105-206162488
chr2	206162615	206162728	ENST00000392222	intron	5	+	113	ENSG00000114942	EEF1B2	3208	protein_coding	808	1	NM_001959.4	NM_001959	2	q33.3	6	1	5188.34	5198.34	0.99465	0.99964	0.998076	-0.00342652	0.00156331	chr2:206162615-206162728
chr2	206765748	206766643	ENST00000402774	intron	1	+	895	ENSG00000118246	FASTKD2	29160	protein_coding	6712	1	NM_001136193.2	NM_001136194	2	q33.3	12	0	31.11	86.36	0.217696	0.515815	0.360236	-0.14254	0.155579	chr2:206765748-206766643
chr2	206767471	206770090	ENST00000402774	intron	2	+	2619	ENSG00000118246	FASTKD2	29160	protein_coding	6712	1	NM_001136193.2	NM_001136194	2	q33.3	12	0	120.03	129.14	0.814295	0.986316	0.929456	-0.115161	0.0568595	chr2:206767471-206770090
chr2	206770195	206771181	ENST00000402774	intron	3	+	986	ENSG00000118246	FASTKD2	29160	protein_coding	6712	1	NM_001136193.2	NM_001136194	2	q33.3	12	0	116.55	117.73	0.949104	0.999367	0.989977	-0.0408726	0.00939021	chr2:206770195-206771181
chr2	206771291	206771893	ENST00000402774	intron	4	+	602	ENSG00000118246	FASTKD2	29160	protein_coding	6712	1	NM_001136193.2	NM_001136194	2	q33.3	12	0	180.93	182.63	0.963843	0.998629	0.990692	-0.0268483	0.00793701	chr2:206771291-206771893
chr2	206772018	206772180	ENST00000402774	intron	5	+	162	ENSG00000118246	FASTKD2	29160	protein_coding	6712	1	NM_001136193.2	NM_001136194	2	q33.3	12	0	114.45	115.75	0.955295	0.998538	0.988769	-0.0334739	0.00976879	chr2:206772018-206772180
chr2	206772321	206774224	ENST00000402774	intron	6	+	1903	ENSG00000118246	FASTKD2	29160	protein_coding	6712	1	NM_001136193.2	NM_001136194	2	q33.3	12	0	84.37	84.45	0.98562	0.99741	0.999053	-0.0134326	-0.00164304	chr2:206772321-206774224
chr2	206774398	206786732	ENST00000402774	intron	7	+	12334	ENSG00000118246	FASTKD2	29160	protein_coding	6712	1	NM_001136193.2	NM_001136194	2	q33.3	12	0	116.66	117.82	0.953669	0.999231	0.990154	-0.0364854	0.00907611	chr2:206774398-206786732
chr2	206786900	206787936	ENST00000402774	intron	8	+	1036	ENSG00000118246	FASTKD2	29160	protein_coding	6712	1	NM_001136193.2	NM_001136194	2	q33.3	12	0	86.66	86.99	0.975444	0.998542	0.996206	-0.0207626	0.00233602	chr2:206786900-206787936
chr2	206788156	206788818	ENST00000402774	intron	9	+	662	ENSG00000118246	FASTKD2	29160	protein_coding	6712	1	NM_001136193.2	NM_001136194	2	q33.3	12	0	98.89	99.22	0.97856	0.998717	0.996674	-0.0181143	0.00204269	chr2:206788156-206788818
chr2	206788904	206790571	ENST00000402774	intron	10	+	1667	ENSG00000118246	FASTKD2	29160	protein_coding	6712	1	NM_001136193.2	NM_001136194	2	q33.3	12	0	78.23	80.62	0.884506	0.998136	0.970355	-0.0858491	0.0277815	chr2:206788904-206790571
chr2	206790687	206791682	ENST00000402774	intron	11	+	995	ENSG00000118246	FASTKD2	29160	protein_coding	6712	1	NM_001136193.2	NM_001136194	2	q33.3	12	1	66.25	75.55	0.703433	0.97584	0.876903	-0.17347	0.098937	chr2:206790687-206791682
chr2	207530135	207555627	ENST00000353267	intron	1	+	25492	ENSG00000118260	CREB1	2345	protein_coding	10095	1	NM_004379.5	NM_004379	2	q33.3	8	0	125.85	145.36	0.731114	0.953162	0.865782	-0.134667	0.08738	chr2:207530135-207555627
chr2	207555750	207560225	ENST00000353267	intron	2	+	4475	ENSG00000118260	CREB1	2345	protein_coding	10095	1	NM_004379.5	NM_004379	2	q33.3	8	0	151.11	157.21	0.90321	0.991304	0.961198	-0.057988	0.0301053	chr2:207555750-207560225
chr2	207560373	207567462	ENST00000353267	intron	3	+	7089	ENSG00000118260	CREB1	2345	protein_coding	10095	1	NM_004379.5	NM_004379	2	q33.3	8	0	83.18	157.77	0.423755	0.635476	0.527223	-0.103468	0.108252	chr2:207560373-207567462
chr2	207567564	207570178	ENST00000353267	intron	4	+	2614	ENSG00000118260	CREB1	2345	protein_coding	10095	1	NM_004379.5	NM_004379	2	q33.3	8	0	123.44	130.29	0.791956	0.99977	0.947425	-0.155469	0.0523448	chr2:207567564-207570178
chr2	207570322	207575271	ENST00000353267	intron	5	+	4949	ENSG00000118260	CREB1	2345	protein_coding	10095	1	NM_004379.5	NM_004379	2	q33.3	8	0	153.93	159.73	0.900497	0.992332	0.963689	-0.0631919	0.0286436	chr2:207570322-207575271
chr2	207575455	207577504	ENST00000353267	intron	6	+	2049	ENSG00000118260	CREB1	2345	protein_coding	10095	1	NM_004379.5	NM_004379	2	q33.3	8	0	127.67	144.86	0.733298	0.976001	0.881334	-0.148036	0.0946675	chr2:207575455-207577504
chr2	207577656	207596913	ENST00000353267	intron	7	+	19257	ENSG00000118260	CREB1	2345	protein_coding	10095	1	NM_004379.5	NM_004379	2	q33.3	8	1	133.55	149.08	0.719069	0.991679	0.895828	-0.176759	0.0958509	chr2:207577656-207596913
chr2	207768995	207769264	ENST00000295417	intron	1	-	269	ENSG00000163251	FZD5	4043	protein_coding	7039	1	NM_003468.4	NM_003468	2	q33.3	2	1	NA	NA	NA	NA	NA	NA	NA	chr2:207768995-207769264
chr2	208237170	208239070	ENST00000345146	intron	9	-	1900	ENSG00000138413	IDH1	5382	protein_coding	2318	1	NM_005896.4	NM_005896	2	q34	10	1	286.58	287.3	0.985005	0.999782	0.997494	-0.0124886	0.00228762	chr2:208237170-208239070
chr2	208239234	208239862	ENST00000345146	intron	8	-	628	ENSG00000138413	IDH1	5382	protein_coding	2318	1	NM_005896.4	NM_005896	2	q34	10	0	418.33	418.92	0.991642	0.999742	0.998592	-0.00694987	0.0011499	chr2:208239234-208239862
chr2	208240004	208241993	ENST00000345146	intron	7	-	1989	ENSG00000138413	IDH1	5382	protein_coding	2318	1	NM_005896.4	NM_005896	2	q34	10	0	413.81	426.12	0.923208	0.996409	0.971111	-0.0479033	0.0252973	chr2:208240004-208241993
chr2	208242146	208243426	ENST00000345146	intron	6	-	1280	ENSG00000138413	IDH1	5382	protein_coding	2318	1	NM_005896.4	NM_005896	2	q34	10	0	452.84	460.29	0.943966	0.999222	0.983815	-0.0398489	0.0154071	chr2:208242146-208243426
chr2	208243605	208245318	ENST00000345146	intron	5	-	1713	ENSG00000138413	IDH1	5382	protein_coding	2318	1	NM_005896.4	NM_005896	2	q34	10	0	437.97	455.18	0.915192	0.991774	0.962191	-0.0469988	0.0295836	chr2:208243605-208245318
chr2	208245425	208248368	ENST00000345146	intron	4	-	2943	ENSG00000138413	IDH1	5382	protein_coding	2318	1	NM_005896.4	NM_005896	2	q34	10	0	447.41	450.84	0.969983	0.999381	0.992392	-0.0224085	0.00698948	chr2:208245425-208248368
chr2	208248661	208251429	ENST00000345146	intron	3	-	2768	ENSG00000138413	IDH1	5382	protein_coding	2318	1	NM_005896.4	NM_005896	2	q34	10	0	403.81	404.56	0.988879	0.999823	0.998146	-0.00926748	0.0016767	chr2:208248661-208251429
chr2	208251568	208253885	ENST00000345146	intron	2	-	2317	ENSG00000138413	IDH1	5382	protein_coding	2318	1	NM_005896.4	NM_005896	2	q34	10	0	463.97	466.03	0.981613	0.999944	0.99558	-0.0139663	0.00436465	chr2:208251568-208253885
chr2	208253960	208254938	ENST00000345146	intron	1	-	978	ENSG00000138413	IDH1	5382	protein_coding	2318	1	NM_005896.4	NM_005896	2	q34	10	0	384.07	421.01	0.808645	0.974665	0.912259	-0.103613	0.0624064	chr2:208253960-208254938
chr2	210002784	210009656	ENST00000359429	intron	1	+	6872	ENSG00000197713	RPE	10293	protein_coding	3180	1	NM_199229.3	NM_001318926	2	q34	6	0	219.14	254.93	0.756464	0.939384	0.859609	-0.103144	0.0797756	chr2:210002784-210009656
chr2	210009737	210015972	ENST00000359429	intron	2	+	6235	ENSG00000197713	RPE	10293	protein_coding	3180	1	NM_199229.3	NM_001318926	2	q34	6	0	231.85	240.79	0.900878	0.993935	0.962872	-0.0619939	0.0310628	chr2:210009737-210015972
chr2	210016113	210016506	ENST00000359429	intron	3	+	393	ENSG00000197713	RPE	10293	protein_coding	3180	1	NM_199229.3	NM_001318926	2	q34	6	0	245.05	291.04	0.710923	0.935341	0.84198	-0.131057	0.0933603	chr2:210016113-210016506
chr2	210016642	210017472	ENST00000359429	intron	4	+	830	ENSG00000197713	RPE	10293	protein_coding	3180	1	NM_199229.3	NM_001318926	2	q34	6	0	267.05	273.08	0.923168	0.999112	0.977919	-0.0547504	0.0211936	chr2:210016642-210017472
chr2	210017560	210019668	ENST00000359429	intron	5	+	2108	ENSG00000197713	RPE	10293	protein_coding	3180	1	NM_199229.3	NM_001318926	2	q34	6	1	265.18	321.96	0.736979	0.896054	0.823643	-0.0866638	0.0724118	chr2:210017560-210019668
chr2	210434564	210435386	ENST00000450366	intron	9	-	822	ENSG00000115365	LANCL1	6508	protein_coding	4592	1	NM_006055.3	NM_001136574	2	q34	10	1	215.73	223.27	0.907488	0.994401	0.966229	-0.0587415	0.028172	chr2:210434564-210435386
chr2	210435460	210436215	ENST00000450366	intron	8	-	755	ENSG00000115365	LANCL1	6508	protein_coding	4592	1	NM_006055.3	NM_001136574	2	q34	10	0	209.34	211.51	0.954634	0.999565	0.98974	-0.0351065	0.00982419	chr2:210435460-210436215
chr2	210436393	210437689	ENST00000450366	intron	7	-	1296	ENSG00000115365	LANCL1	6508	protein_coding	4592	1	NM_006055.3	NM_001136574	2	q34	10	0	131.79	135.48	0.879044	0.999613	0.972764	-0.0937191	0.0268493	chr2:210436393-210437689
chr2	210437873	210440597	ENST00000450366	intron	6	-	2724	ENSG00000115365	LANCL1	6508	protein_coding	4592	1	NM_006055.3	NM_001136574	2	q34	10	0	210.47	213.68	0.92952	0.999767	0.984978	-0.0554576	0.0147891	chr2:210437873-210440597
chr2	210440745	210441307	ENST00000450366	intron	5	-	562	ENSG00000115365	LANCL1	6508	protein_coding	4592	1	NM_006055.3	NM_001136574	2	q34	10	0	171.36	171.79	0.985557	0.999151	0.997497	-0.0119398	0.00165442	chr2:210440745-210441307
chr2	210441444	210455106	ENST00000450366	intron	4	-	13662	ENSG00000115365	LANCL1	6508	protein_coding	4592	1	NM_006055.3	NM_001136574	2	q34	10	0	170.22	172.48	0.948303	0.999571	0.986897	-0.0385941	0.0126735	chr2:210441444-210455106
chr2	210455315	210471958	ENST00000450366	intron	3	-	16643	ENSG00000115365	LANCL1	6508	protein_coding	4592	1	NM_006055.3	NM_001136574	2	q34	10	0	136.71	141.42	0.886259	0.998198	0.966695	-0.0804359	0.0315034	chr2:210455315-210471958
chr2	210472077	210476315	ENST00000450366	intron	2	-	4238	ENSG00000115365	LANCL1	6508	protein_coding	4592	1	NM_006055.3	NM_001136574	2	q34	10	0	197.52	199.85	0.95818	0.999421	0.988341	-0.0301615	0.0110795	chr2:210472077-210476315
chr2	210476413	210476619	ENST00000450366	intron	1	-	206	ENSG00000115365	LANCL1	6508	protein_coding	4592	1	NM_006055.3	NM_001136574	2	q34	10	0	60.11	122.16	0.386472	0.59369	0.49206	-0.105588	0.10163	chr2:210476413-210476619
chr2	214729009	214730410	ENST00000260947	intron	10	-	1401	ENSG00000138376	BARD1	952	protein_coding	5478	1	NM_000465.4	NM_000465	2	q35	11	1	18.47	19.92	0.686452	0.995875	0.927209	-0.240757	0.0686665	chr2:214729009-214730410
chr2	214730509	214745066	ENST00000260947	intron	9	-	14557	ENSG00000138376	BARD1	952	protein_coding	5478	1	NM_000465.4	NM_000465	2	q35	11	0	17.84	18.19	0.841855	0.994651	0.980759	-0.138904	0.0138919	chr2:214730509-214745066
chr2	214745160	214745721	ENST00000260947	intron	8	-	561	ENSG00000138376	BARD1	952	protein_coding	5478	1	NM_000465.4	NM_000465	2	q35	11	0	16.64	16.93	0.8399	0.993771	0.982871	-0.14297	0.0109002	chr2:214745160-214745721
chr2	214745855	214752446	ENST00000260947	intron	7	-	6591	ENSG00000138376	BARD1	952	protein_coding	5478	1	NM_000465.4	NM_000465	2	q35	11	0	15.51	15.63	0.850905	0.994759	0.992322	-0.141418	0.00243695	chr2:214745855-214752446
chr2	214752556	214767481	ENST00000260947	intron	6	-	14925	ENSG00000138376	BARD1	952	protein_coding	5478	1	NM_000465.4	NM_000465	2	q35	11	0	15.52	15.6	0.898361	0.989464	0.994872	-0.0965111	-0.00540794	chr2:214752556-214767481
chr2	214767655	214769231	ENST00000260947	intron	5	-	1576	ENSG00000138376	BARD1	952	protein_coding	5478	1	NM_000465.4	NM_000465	2	q35	11	0	16.86	16.9	0.897676	0.992043	0.997633	-0.0999571	-0.00559055	chr2:214767655-214769231
chr2	214769313	214780559	ENST00000260947	intron	4	-	11246	ENSG00000138376	BARD1	952	protein_coding	5478	1	NM_000465.4	NM_000465	2	q35	11	0	14.32	14.89	0.75057	0.995449	0.961719	-0.21115	0.0337294	chr2:214769313-214780559
chr2	214781510	214792296	ENST00000260947	intron	3	-	10786	ENSG00000138376	BARD1	952	protein_coding	5478	1	NM_000465.4	NM_000465	2	q35	11	0	13.38	14.66	0.639678	0.991627	0.912688	-0.27301	0.0789397	chr2:214781510-214792296
chr2	214792446	214797060	ENST00000260947	intron	2	-	4614	ENSG00000138376	BARD1	952	protein_coding	5478	1	NM_000465.4	NM_000465	2	q35	11	0	10.62	12.12	0.46948	0.995892	0.876238	-0.406758	0.119654	chr2:214792446-214797060
chr2	214797118	214809411	ENST00000260947	intron	1	-	12293	ENSG00000138376	BARD1	952	protein_coding	5478	1	NM_000465.4	NM_000465	2	q35	11	0	12.79	13.64	0.689229	0.992715	0.937683	-0.248455	0.0550314	chr2:214797118-214809411
chr2	215312162	215312497	ENST00000236959	intron	1	+	335	ENSG00000138363	ATIC	794	protein_coding	1972	1	NM_004044.7	NM_004044	2	q35	16	0	210.04	248.19	0.72503	0.935082	0.846287	-0.121257	0.0887945	chr2:215312162-215312497
chr2	215312625	215318156	ENST00000236959	intron	2	+	5531	ENSG00000138363	ATIC	794	protein_coding	1972	1	NM_004044.7	NM_004044	2	q35	16	0	298.05	300.55	0.972329	0.999043	0.991682	-0.0193533	0.00736122	chr2:215312625-215318156
chr2	215318234	215319664	ENST00000236959	intron	3	+	1430	ENSG00000138363	ATIC	794	protein_coding	1972	1	NM_004044.7	NM_004044	2	q35	16	0	269.78	271.9	0.960132	0.999871	0.992203	-0.0320711	0.00766808	chr2:215318234-215319664
chr2	215319732	215325240	ENST00000236959	intron	4	+	5508	ENSG00000138363	ATIC	794	protein_coding	1972	1	NM_004044.7	NM_004044	2	q35	16	0	280.56	283.52	0.947406	0.999856	0.98956	-0.0421537	0.0102957	chr2:215319732-215325240
chr2	215325330	215325986	ENST00000236959	intron	5	+	656	ENSG00000138363	ATIC	794	protein_coding	1972	1	NM_004044.7	NM_004044	2	q35	16	0	338.32	345.71	0.915198	0.999842	0.978624	-0.0634261	0.0212188	chr2:215325330-215325986
chr2	215326139	215326821	ENST00000236959	intron	6	+	682	ENSG00000138363	ATIC	794	protein_coding	1972	1	NM_004044.7	NM_004044	2	q35	16	0	421.25	431.92	0.92292	0.998565	0.975296	-0.0523767	0.0232686	chr2:215326139-215326821
chr2	215326979	215332381	ENST00000236959	intron	7	+	5402	ENSG00000138363	ATIC	794	protein_coding	1972	1	NM_004044.7	NM_004044	2	q35	16	0	436.01	437.82	0.979045	0.999937	0.995866	-0.0168211	0.00407104	chr2:215326979-215332381
chr2	215332508	215333349	ENST00000236959	intron	8	+	841	ENSG00000138363	ATIC	794	protein_coding	1972	1	NM_004044.7	NM_004044	2	q35	16	0	286.55	289.03	0.9592	0.999878	0.99142	-0.0322199	0.00845864	chr2:215332508-215333349
chr2	215333458	215334918	ENST00000236959	intron	9	+	1460	ENSG00000138363	ATIC	794	protein_coding	1972	1	NM_004044.7	NM_004044	2	q35	16	0	284.66	290.08	0.922489	0.999779	0.981315	-0.0588261	0.0184635	chr2:215333458-215334918
chr2	215335005	215336034	ENST00000236959	intron	10	+	1029	ENSG00000138363	ATIC	794	protein_coding	1972	1	NM_004044.7	NM_004044	2	q35	16	0	257.03	258.23	0.978434	0.999624	0.995353	-0.016919	0.0042715	chr2:215335005-215336034
chr2	215336125	215338778	ENST00000236959	intron	11	+	2653	ENSG00000138363	ATIC	794	protein_coding	1972	1	NM_004044.7	NM_004044	2	q35	16	0	318.33	320.23	0.975803	0.999484	0.994067	-0.0182636	0.00541675	chr2:215336125-215338778
chr2	215338908	215344778	ENST00000236959	intron	12	+	5870	ENSG00000138363	ATIC	794	protein_coding	1972	1	NM_004044.7	NM_004044	2	q35	16	0	371.84	372.62	0.987948	0.999808	0.997907	-0.00995866	0.00190132	chr2:215338908-215344778
chr2	215344872	215346758	ENST00000236959	intron	13	+	1886	ENSG00000138363	ATIC	794	protein_coding	1972	1	NM_004044.7	NM_004044	2	q35	16	0	401.74	412.1	0.936999	0.9951	0.97486	-0.0378619	0.0202391	chr2:215344872-215346758
chr2	215346942	215349093	ENST00000236959	intron	14	+	2151	ENSG00000138363	ATIC	794	protein_coding	1972	1	NM_004044.7	NM_004044	2	q35	16	0	402.27	442.6	0.836483	0.959165	0.908879	-0.0723968	0.0502853	chr2:215346942-215349093
chr2	215349250	215349535	ENST00000236959	intron	15	+	285	ENSG00000138363	ATIC	794	protein_coding	1972	1	NM_004044.7	NM_004044	2	q35	16	1	415.81	422.11	0.940014	0.999568	0.985075	-0.0450611	0.014493	chr2:215349250-215349535
chr2	215361627	215361968	ENST00000354785	intron	45	-	341	ENSG00000115414	FN1	3778	protein_coding	8390	1	NM_212482.4	NM_212482	2	q35	46	1	87054.7	87826.3	0.979653	0.997863	0.991214	-0.0115608	0.00664933	chr2:215361627-215361968
chr2	215362080	215364878	ENST00000354785	intron	44	-	2798	ENSG00000115414	FN1	3778	protein_coding	8390	1	NM_212482.4	NM_212482	2	q35	46	0	82657.1	84964.7	0.947542	0.990991	0.972841	-0.0252987	0.01815	chr2:215362080-215364878
chr2	215364986	215365504	ENST00000354785	intron	43	-	518	ENSG00000115414	FN1	3778	protein_coding	8390	1	NM_212482.4	NM_212482	2	q35	46	0	95428.6	96579.7	0.967201	0.999273	0.988082	-0.0208809	0.011191	chr2:215364986-215365504
chr2	215365631	215367862	ENST00000354785	intron	42	-	2231	ENSG00000115414	FN1	3778	protein_coding	8390	1	NM_212482.4	NM_212482	2	q35	46	0	85634.2	87295.7	0.962223	0.995056	0.980968	-0.018745	0.0140883	chr2:215365631-215367862
chr2	215368028	215370293	ENST00000354785	intron	41	-	2265	ENSG00000115414	FN1	3778	protein_coding	8390	1	NM_212482.4	NM_212482	2	q35	46	0	84329	86761.2	0.930882	0.996492	0.971966	-0.0410837	0.0245261	chr2:215368028-215370293
chr2	215370433	215371908	ENST00000354785	intron	40	-	1475	ENSG00000115414	FN1	3778	protein_coding	8390	1	NM_212482.4	NM_212482	2	q35	46	0	62498.1	64104.7	0.94407	0.995574	0.974938	-0.0308679	0.0206362	chr2:215370433-215371908
chr2	215372376	215373321	ENST00000354785	intron	39	-	945	ENSG00000115414	FN1	3778	protein_coding	8390	1	NM_212482.4	NM_212482	2	q35	46	0	76399.7	115267	0.561521	0.771505	0.662805	-0.101284	0.1087	chr2:215372376-215373321
chr2	215373412	215375213	ENST00000354785	intron	38	-	1801	ENSG00000115414	FN1	3778	protein_coding	8390	1	NM_212482.4	NM_212482	2	q35	46	0	92294.3	93343.3	0.962152	0.999856	0.988761	-0.0266093	0.0110944	chr2:215373412-215375213
chr2	215375394	215375628	ENST00000354785	intron	37	-	234	ENSG00000115414	FN1	3778	protein_coding	8390	1	NM_212482.4	NM_212482	2	q35	46	0	87023.8	87616	0.971354	0.999976	0.993241	-0.021887	0.00673497	chr2:215375394-215375628
chr2	215375719	215376497	ENST00000354785	intron	36	-	778	ENSG00000115414	FN1	3778	protein_coding	8390	1	NM_212482.4	NM_212482	2	q35	46	0	101729	105673	0.93698	0.984026	0.962673	-0.0256932	0.021353	chr2:215375719-215376497
chr2	215376675	215378174	ENST00000354785	intron	35	-	1499	ENSG00000115414	FN1	3778	protein_coding	8390	1	NM_212482.4	NM_212482	2	q35	46	0	78895.8	79281.4	0.978327	0.999998	0.995135	-0.0168084	0.0048624	chr2:215376675-215378174
chr2	215378263	215379129	ENST00000354785	intron	34	-	866	ENSG00000115414	FN1	3778	protein_coding	8390	1	NM_212482.4	NM_212482	2	q35	46	0	83764.2	84456.9	0.962808	0.999997	0.991798	-0.0289905	0.00819914	chr2:215378263-215379129
chr2	215379318	215380810	ENST00000354785	intron	33	-	1492	ENSG00000115414	FN1	3778	protein_coding	8390	1	NM_212482.4	NM_212482	2	q35	46	0	37197.4	84033	0.26034	0.651055	0.442653	-0.182313	0.208403	chr2:215379318-215380810
chr2	215381081	215382211	ENST00000354785	intron	32	-	1130	ENSG00000115414	FN1	3778	protein_coding	8390	1	NM_212482.4	NM_212482	2	q35	46	0	26092.3	68424.5	0.187554	0.620521	0.38133	-0.193776	0.239191	chr2:215381081-215382211
chr2	215382326	215383327	ENST00000354785	intron	31	-	1001	ENSG00000115414	FN1	3778	protein_coding	8390	1	NM_212482.4	NM_212482	2	q35	46	0	59853.7	66149.4	0.848047	0.95275	0.904827	-0.0567799	0.0479236	chr2:215382326-215383327
chr2	215383484	215384019	ENST00000354785	intron	30	-	535	ENSG00000115414	FN1	3778	protein_coding	8390	1	NM_212482.4	NM_212482	2	q35	46	0	84454.1	86478.8	0.898387	0.999992	0.976588	-0.0782003	0.0234048	chr2:215383484-215384019
chr2	215384185	215384859	ENST00000354785	intron	29	-	674	ENSG00000115414	FN1	3778	protein_coding	8390	1	NM_212482.4	NM_212482	2	q35	46	0	54754.6	62797.4	0.674456	0.991031	0.871923	-0.197467	0.119108	chr2:215384185-215384859
chr2	215384977	215386688	ENST00000354785	intron	28	-	1711	ENSG00000115414	FN1	3778	protein_coding	8390	1	NM_212482.4	NM_212482	2	q35	46	0	67083.9	72138.7	0.819244	0.99391	0.92993	-0.110687	0.0639799	chr2:215384977-215386688
chr2	215386959	215388211	ENST00000354785	intron	27	-	1252	ENSG00000115414	FN1	3778	protein_coding	8390	1	NM_212482.4	NM_212482	2	q35	46	0	72384.4	75918.3	0.89931	0.991247	0.953451	-0.0541408	0.0377963	chr2:215386959-215388211
chr2	215388302	215391631	ENST00000354785	intron	26	-	3329	ENSG00000115414	FN1	3778	protein_coding	8390	1	NM_212482.4	NM_212482	2	q35	46	0	60642.9	61503.9	0.97353	0.995302	0.986001	-0.0124707	0.00930161	chr2:215388302-215391631
chr2	215391815	215392930	ENST00000354785	intron	25	-	1115	ENSG00000115414	FN1	3778	protein_coding	8390	1	NM_212482.4	NM_212482	2	q35	46	0	9581.9	79760.7	0.0434586	0.252277	0.120133	-0.0766745	0.132144	chr2:215391815-215392930
chr2	215393204	215394527	ENST00000354785	intron	24	-	1323	ENSG00000115414	FN1	3778	protein_coding	8390	1	NM_212482.4	NM_212482	2	q35	46	0	7895.96	82569.6	0.0316942	0.21354	0.095628	-0.0639338	0.117912	chr2:215393204-215394527
chr2	215394720	215397136	ENST00000354785	intron	23	-	2416	ENSG00000115414	FN1	3778	protein_coding	8390	1	NM_212482.4	NM_212482	2	q35	46	0	73567.9	75501.1	0.941013	0.996419	0.974396	-0.0333825	0.0220237	chr2:215394720-215397136
chr2	215397224	215397679	ENST00000354785	intron	22	-	455	ENSG00000115414	FN1	3778	protein_coding	8390	1	NM_212482.4	NM_212482	2	q35	46	0	59146.4	59398.1	0.985813	0.99997	0.995763	-0.00995002	0.00420691	chr2:215397224-215397679
chr2	215397849	215399256	ENST00000354785	intron	21	-	1407	ENSG00000115414	FN1	3778	protein_coding	8390	1	NM_212482.4	NM_212482	2	q35	46	0	49272.1	49803.8	0.949009	0.999998	0.989323	-0.0403138	0.0106749	chr2:215397849-215399256
chr2	215399352	215404388	ENST00000354785	intron	20	-	5036	ENSG00000115414	FN1	3778	protein_coding	8390	1	NM_212482.4	NM_212482	2	q35	46	0	63544.6	63999	0.987614	0.996969	0.9929	-0.00528622	0.00406958	chr2:215399352-215404388
chr2	215404656	215406237	ENST00000354785	intron	19	-	1581	ENSG00000115414	FN1	3778	protein_coding	8390	1	NM_212482.4	NM_212482	2	q35	46	0	55661.8	57461.4	0.895332	0.999758	0.968682	-0.0733504	0.0310757	chr2:215404656-215406237
chr2	215406511	215407126	ENST00000354785	intron	18	-	615	ENSG00000115414	FN1	3778	protein_coding	8390	1	NM_212482.4	NM_212482	2	q35	46	0	42608.1	45943.3	0.872618	0.973753	0.927406	-0.0547873	0.0463475	chr2:215406511-215407126
chr2	215407322	215408107	ENST00000354785	intron	17	-	785	ENSG00000115414	FN1	3778	protein_coding	8390	1	NM_212482.4	NM_212482	2	q35	46	0	50401.4	53340.7	0.767179	0.999952	0.944896	-0.177717	0.0550552	chr2:215407322-215408107
chr2	215408198	215408297	ENST00000354785	intron	16	-	99	ENSG00000115414	FN1	3778	protein_coding	8390	1	NM_212482.4	NM_212482	2	q35	46	0	69753.9	70292.3	0.964685	0.999998	0.99234	-0.0276548	0.00765891	chr2:215408198-215408297
chr2	215408427	215409562	ENST00000354785	intron	15	-	1135	ENSG00000115414	FN1	3778	protein_coding	8390	1	NM_212482.4	NM_212482	2	q35	46	0	64141.2	66825	0.892953	0.996304	0.959839	-0.0668858	0.0364647	chr2:215408427-215409562
chr2	215409740	215409933	ENST00000354785	intron	14	-	193	ENSG00000115414	FN1	3778	protein_coding	8390	1	NM_212482.4	NM_212482	2	q35	46	0	62211.9	63126.2	0.949102	0.999837	0.985517	-0.0364151	0.01432	chr2:215409740-215409933
chr2	215410115	215414836	ENST00000354785	intron	13	-	4721	ENSG00000115414	FN1	3778	protein_coding	8390	1	NM_212482.4	NM_212482	2	q35	46	0	60631.3	61792.2	0.953988	0.997132	0.981212	-0.0272235	0.0159207	chr2:215410115-215414836
chr2	215414959	215419241	ENST00000354785	intron	12	-	4282	ENSG00000115414	FN1	3778	protein_coding	8390	1	NM_212482.4	NM_212482	2	q35	46	0	60555.5	61050.4	0.97009	0.999955	0.991894	-0.021804	0.00806098	chr2:215414959-215419241
chr2	215419386	215420672	ENST00000354785	intron	11	-	1286	ENSG00000115414	FN1	3778	protein_coding	8390	1	NM_212482.4	NM_212482	2	q35	46	0	55119.7	56038.4	0.947237	0.999689	0.983606	-0.0363683	0.0160837	chr2:215419386-215420672
chr2	215420802	215422090	ENST00000354785	intron	10	-	1288	ENSG00000115414	FN1	3778	protein_coding	8390	1	NM_212482.4	NM_212482	2	q35	46	0	44901.3	46719.1	0.895739	0.995505	0.961091	-0.0653522	0.0344142	chr2:215420802-215422090
chr2	215422244	215423349	ENST00000354785	intron	9	-	1105	ENSG00000115414	FN1	3778	protein_coding	8390	1	NM_212482.4	NM_212482	2	q35	46	0	45850.9	47098.1	0.928963	0.997837	0.973519	-0.0445558	0.0243184	chr2:215422244-215423349
chr2	215423527	215424145	ENST00000354785	intron	8	-	618	ENSG00000115414	FN1	3778	protein_coding	8390	1	NM_212482.4	NM_212482	2	q35	46	0	55984.9	56780.3	0.956211	0.999817	0.98599	-0.0297789	0.0138269	chr2:215423527-215424145
chr2	215424326	215425093	ENST00000354785	intron	7	-	767	ENSG00000115414	FN1	3778	protein_coding	8390	1	NM_212482.4	NM_212482	2	q35	46	0	47746.1	49440.8	0.838241	0.999998	0.965722	-0.127482	0.0342751	chr2:215424326-215425093
chr2	215425286	215428179	ENST00000354785	intron	6	-	2893	ENSG00000115414	FN1	3778	protein_coding	8390	1	NM_212482.4	NM_212482	2	q35	46	0	53127.9	54031.5	0.95143	0.999308	0.983276	-0.0318454	0.016032	chr2:215425286-215428179
chr2	215428339	215430714	ENST00000354785	intron	5	-	2375	ENSG00000115414	FN1	3778	protein_coding	8390	1	NM_212482.4	NM_212482	2	q35	46	0	62816.2	63186.8	0.983541	0.999891	0.994133	-0.0105923	0.00575797	chr2:215428339-215430714
chr2	215430853	215431832	ENST00000354785	intron	4	-	979	ENSG00000115414	FN1	3778	protein_coding	8390	1	NM_212482.4	NM_212482	2	q35	46	0	45750.9	47606.9	0.914732	0.991844	0.961014	-0.046282	0.0308298	chr2:215430853-215431832
chr2	215431965	215433323	ENST00000354785	intron	3	-	1358	ENSG00000115414	FN1	3778	protein_coding	8390	1	NM_212482.4	NM_212482	2	q35	46	0	46436.2	47597.9	0.94872	0.994504	0.975592	-0.0268723	0.0189124	chr2:215431965-215433323
chr2	215433462	215434695	ENST00000354785	intron	2	-	1233	ENSG00000115414	FN1	3778	protein_coding	8390	1	NM_212482.4	NM_212482	2	q35	46	0	49179.2	52082.4	0.846867	0.996089	0.944259	-0.0973913	0.0518304	chr2:215433462-215434695
chr2	215434825	215435654	ENST00000354785	intron	1	-	829	ENSG00000115414	FN1	3778	protein_coding	8390	1	NM_212482.4	NM_212482	2	q35	46	0	48640.2	49104.7	0.972948	0.999454	0.990539	-0.0175906	0.00891566	chr2:215434825-215435654
chr2	216039361	216043903	ENST00000265322	intron	7	-	4542	ENSG00000115425	PECR	18281	protein_coding	1867	1	NM_018441.6	NM_018441	2	q35	8	1	36.51	37.48	0.86869	0.997389	0.97412	-0.10543	0.0232691	chr2:216039361-216043903
chr2	216044016	216049262	ENST00000265322	intron	6	-	5246	ENSG00000115425	PECR	18281	protein_coding	1867	1	NM_018441.6	NM_018441	2	q35	8	0	26.85	27	0.936337	0.994512	0.994444	-0.0581078	6.7378e-05	chr2:216044016-216049262
chr2	216049374	216051448	ENST00000265322	intron	5	-	2074	ENSG00000115425	PECR	18281	protein_coding	1867	1	NM_018441.6	NM_018441	2	q35	8	0	24.04	24.51	0.887921	0.995191	0.980824	-0.0929029	0.0143671	chr2:216049374-216051448
chr2	216051546	216058894	ENST00000265322	intron	4	-	7348	ENSG00000115425	PECR	18281	protein_coding	1867	1	NM_018441.6	NM_018441	2	q35	8	0	29.71	29.95	0.913123	0.997724	0.991987	-0.0788635	0.00573712	chr2:216051546-216058894
chr2	216058977	216065311	ENST00000265322	intron	3	-	6334	ENSG00000115425	PECR	18281	protein_coding	1867	1	NM_018441.6	NM_018441	2	q35	8	0	36.03	37.07	0.87864	0.996867	0.971945	-0.0933049	0.0249222	chr2:216058977-216065311
chr2	216065478	216066384	ENST00000265322	intron	2	-	906	ENSG00000115425	PECR	18281	protein_coding	1867	1	NM_018441.6	NM_018441	2	q35	8	0	40.75	40.93	0.95569	0.996633	0.995602	-0.0399125	0.00103065	chr2:216065478-216066384
chr2	216066519	216081617	ENST00000265322	intron	1	-	15098	ENSG00000115425	PECR	18281	protein_coding	1867	1	NM_018441.6	NM_018441	2	q35	8	0	36.78	37.05	0.947046	0.996039	0.992713	-0.0456667	0.00332676	chr2:216066519-216081617
chr2	216081980	216095837	ENST00000437356	intron	1	+	13857	ENSG00000163449	TMEM169	25130	protein_coding	3322	1	NM_001142311.2	NM_001142311	2	q35	3	0	NA	NA	NA	NA	NA	NA	NA	chr2:216081980-216095837
chr2	216096235	216099919	ENST00000437356	intron	2	+	3684	ENSG00000163449	TMEM169	25130	protein_coding	3322	1	NM_001142311.2	NM_001142311	2	q35	3	1	NA	NA	NA	NA	NA	NA	NA	chr2:216096235-216099919
chr2	216412649	216413855	ENST00000357276	intron	1	+	1206	ENSG00000138375	SMARCAL1	11102	protein_coding	3201	1	NM_014140.4	NM_014140	2	q35	18	0	35.25	56.77	0.436974	0.789293	0.620927	-0.183952	0.168366	chr2:216412649-216413855
chr2	216413893	216414646	ENST00000357276	intron	2	+	753	ENSG00000138375	SMARCAL1	11102	protein_coding	3201	1	NM_014140.4	NM_014140	2	q35	18	0	54.64	56.44	0.847181	0.999504	0.968108	-0.120927	0.031396	chr2:216413893-216414646
chr2	216415516	216416256	ENST00000357276	intron	3	+	740	ENSG00000138375	SMARCAL1	11102	protein_coding	3201	1	NM_014140.4	NM_014140	2	q35	18	0	133.58	134.19	0.976468	0.999017	0.995454	-0.0189862	0.0035626	chr2:216415516-216416256
chr2	216416308	216420298	ENST00000357276	intron	4	+	3990	ENSG00000138375	SMARCAL1	11102	protein_coding	3201	1	NM_014140.4	NM_014140	2	q35	18	0	113.38	115.78	0.911609	0.999236	0.979271	-0.067662	0.019965	chr2:216416308-216420298
chr2	216420533	216423632	ENST00000357276	intron	5	+	3099	ENSG00000138375	SMARCAL1	11102	protein_coding	3201	1	NM_014140.4	NM_014140	2	q35	18	0	74.75	78.42	0.845813	0.996932	0.953201	-0.107388	0.0437315	chr2:216420533-216423632
chr2	216423684	216428595	ENST00000357276	intron	6	+	4911	ENSG00000138375	SMARCAL1	11102	protein_coding	3201	1	NM_014140.4	NM_014140	2	q35	18	0	98.85	101.62	0.898235	0.998566	0.972742	-0.0745065	0.0258245	chr2:216423684-216428595
chr2	216428783	216432717	ENST00000357276	intron	7	+	3934	ENSG00000138375	SMARCAL1	11102	protein_coding	3201	1	NM_014140.4	NM_014140	2	q35	18	0	108.42	109.62	0.952774	0.998876	0.989053	-0.0362787	0.00982338	chr2:216428783-216432717
chr2	216432869	216435337	ENST00000357276	intron	8	+	2468	ENSG00000138375	SMARCAL1	11102	protein_coding	3201	1	NM_014140.4	NM_014140	2	q35	18	0	103.93	105.33	0.938462	0.999465	0.986708	-0.0482465	0.0127565	chr2:216432869-216435337
chr2	216435497	216438419	ENST00000357276	intron	9	+	2922	ENSG00000138375	SMARCAL1	11102	protein_coding	3201	1	NM_014140.4	NM_014140	2	q35	18	0	84.6	87.95	0.867327	0.997897	0.96191	-0.0945832	0.035987	chr2:216435497-216438419
chr2	216438486	216447017	ENST00000357276	intron	10	+	8531	ENSG00000138375	SMARCAL1	11102	protein_coding	3201	1	NM_014140.4	NM_014140	2	q35	18	0	108.33	114.25	0.831621	0.997331	0.948184	-0.116562	0.0491475	chr2:216438486-216447017
chr2	216447159	216450845	ENST00000357276	intron	11	+	3686	ENSG00000138375	SMARCAL1	11102	protein_coding	3201	1	NM_014140.4	NM_014140	2	q35	18	0	70.79	70.85	0.982319	0.997259	0.999153	-0.0168338	-0.00189457	chr2:216447159-216450845
chr2	216451065	216464596	ENST00000357276	intron	12	+	13531	ENSG00000138375	SMARCAL1	11102	protein_coding	3201	1	NM_014140.4	NM_014140	2	q35	18	0	122.55	126.08	0.912214	0.996995	0.972002	-0.0597879	0.0249932	chr2:216451065-216464596
chr2	216464668	216467943	ENST00000357276	intron	13	+	3275	ENSG00000138375	SMARCAL1	11102	protein_coding	3201	1	NM_014140.4	NM_014140	2	q35	18	0	93.08	93.34	0.978783	0.998554	0.997214	-0.0184317	0.00133976	chr2:216464668-216467943
chr2	216468047	216475268	ENST00000357276	intron	14	+	7221	ENSG00000138375	SMARCAL1	11102	protein_coding	3201	1	NM_014140.4	NM_014140	2	q35	18	0	75	76.3	0.93131	0.998329	0.982962	-0.0516517	0.0153671	chr2:216468047-216475268
chr2	216475452	216477108	ENST00000357276	intron	15	+	1656	ENSG00000138375	SMARCAL1	11102	protein_coding	3201	1	NM_014140.4	NM_014140	2	q35	18	0	110.21	111.38	0.948379	0.999402	0.989495	-0.0411167	0.00990627	chr2:216475452-216477108
chr2	216477210	216478202	ENST00000357276	intron	16	+	992	ENSG00000138375	SMARCAL1	11102	protein_coding	3201	1	NM_014140.4	NM_014140	2	q35	18	0	153.04	155.07	0.944066	0.999252	0.986909	-0.042843	0.012343	chr2:216477210-216478202
chr2	216478300	216482737	ENST00000357276	intron	17	+	4437	ENSG00000138375	SMARCAL1	11102	protein_coding	3201	1	NM_014140.4	NM_014140	2	q35	18	1	134.4	137.3	0.923569	0.99795	0.978878	-0.0553099	0.019072	chr2:216478300-216482737
chr2	216498878	216499269	ENST00000491306	intron	1	+	391	ENSG00000197756	RPL37A	10348	protein_coding	2992	1	NM_000998.5	NM_000998	2	q35	4	0	12019.3	12217.8	0.940927	0.999795	0.983755	-0.0428275	0.0160407	chr2:216498878-216499269
chr2	216499399	216499948	ENST00000491306	intron	2	+	549	ENSG00000197756	RPL37A	10348	protein_coding	2992	1	NM_000998.5	NM_000998	2	q35	4	0	20802	20903.3	0.986889	0.999401	0.995154	-0.00826502	0.00424631	chr2:216499399-216499948
chr2	216500032	216501340	ENST00000491306	intron	3	+	1308	ENSG00000197756	RPL37A	10348	protein_coding	2992	1	NM_000998.5	NM_000998	2	q35	4	1	20008.1	20130.3	0.989291	0.997118	0.993929	-0.00463781	0.00318919	chr2:216500032-216501340
chr2	216676883	216678111	ENST00000233813	intron	3	-	1228	ENSG00000115461	IGFBP5	5474	protein_coding	6239	1	NM_000599.4	NM_000599	2	q35	4	1	837.63	849.47	0.962519	0.999597	0.986062	-0.0235431	0.0135354	chr2:216676883-216678111
chr2	216678232	216678849	ENST00000233813	intron	2	-	617	ENSG00000115461	IGFBP5	5474	protein_coding	6239	1	NM_000599.4	NM_000599	2	q35	4	0	829.18	833.26	0.979054	0.99981	0.995104	-0.0160497	0.00470685	chr2:216678232-216678849
chr2	216679080	216694438	ENST00000233813	intron	1	-	15358	ENSG00000115461	IGFBP5	5474	protein_coding	6239	1	NM_000599.4	NM_000599	2	q35	4	0	823.7	913.74	0.704242	0.993333	0.90146	-0.197218	0.0918731	chr2:216679080-216694438
chr2	218264609	218265019	ENST00000248450	intron	10	-	410	ENSG00000127837	AAMP	18	protein_coding	1760	1	NM_001087.5	NM_001087	2	q35	11	1	484.66	486.63	0.984241	0.999727	0.995952	-0.0117112	0.00377494	chr2:218264609-218265019
chr2	218265175	218265370	ENST00000248450	intron	9	-	195	ENSG00000127837	AAMP	18	protein_coding	1760	1	NM_001087.5	NM_001087	2	q35	11	0	405.89	417.89	0.924279	0.995577	0.971284	-0.0470049	0.0242925	chr2:218265175-218265370
chr2	218265462	218265578	ENST00000248450	intron	8	-	116	ENSG00000127837	AAMP	18	protein_coding	1760	1	NM_001087.5	NM_001087	2	q35	11	0	330.11	352.48	0.857602	0.982978	0.936535	-0.0789334	0.0464431	chr2:218265462-218265578
chr2	218265683	218265830	ENST00000248450	intron	7	-	147	ENSG00000127837	AAMP	18	protein_coding	1760	1	NM_001087.5	NM_001087	2	q35	11	0	338.59	393.71	0.733849	0.949218	0.859998	-0.126149	0.0892191	chr2:218265683-218265830
chr2	218265947	218266063	ENST00000248450	intron	6	-	116	ENSG00000127837	AAMP	18	protein_coding	1760	1	NM_001087.5	NM_001087	2	q35	11	0	372.92	400.78	0.863098	0.977394	0.930486	-0.0673875	0.0469087	chr2:218265947-218266063
chr2	218266148	218266442	ENST00000248450	intron	5	-	294	ENSG00000127837	AAMP	18	protein_coding	1760	1	NM_001087.5	NM_001087	2	q35	11	0	524.19	553.14	0.894074	0.981482	0.947662	-0.0535884	0.0338194	chr2:218266148-218266442
chr2	218266588	218266846	ENST00000248450	intron	4	-	258	ENSG00000127837	AAMP	18	protein_coding	1760	1	NM_001087.5	NM_001087	2	q35	11	0	513.44	521.55	0.948339	0.998724	0.98445	-0.0361112	0.0142736	chr2:218266588-218266846
chr2	218266987	218267493	ENST00000248450	intron	3	-	506	ENSG00000127837	AAMP	18	protein_coding	1760	1	NM_001087.5	NM_001087	2	q35	11	0	437.03	456.71	0.896802	0.991603	0.956909	-0.0601071	0.0346939	chr2:218266987-218267493
chr2	218267614	218269381	ENST00000248450	intron	2	-	1767	ENSG00000127837	AAMP	18	protein_coding	1760	1	NM_001087.5	NM_001087	2	q35	11	0	449.44	464.58	0.923041	0.992651	0.967411	-0.0443702	0.0252396	chr2:218267614-218269381
chr2	218269535	218269965	ENST00000248450	intron	1	-	430	ENSG00000127837	AAMP	18	protein_coding	1760	1	NM_001087.5	NM_001087	2	q35	11	0	428.99	517.95	0.790562	0.862734	0.828246	-0.0376836	0.0344884	chr2:218269535-218269965
chr2	218270603	218271380	ENST00000273077	intron	1	+	777	ENSG00000127838	PNKD	9153	protein_coding	2987	1	NM_015488.5	NM_015488	2	q35	10	0	211.58	224.75	0.891577	0.974616	0.941402	-0.0498243	0.0332144	chr2:218270603-218271380
chr2	218271550	218339782	ENST00000273077	intron	2	+	68232	ENSG00000127838	PNKD	9153	protein_coding	2987	1	NM_015488.5	NM_015488	2	q35	10	0	NA	NA	NA	NA	NA	NA	NA	chr2:218271550-218339782
chr2	218339899	218340028	ENST00000273077	intron	3	+	129	ENSG00000127838	PNKD	9153	protein_coding	2987	1	NM_015488.5	NM_015488	2	q35	10	0	18.71	18.93	0.872165	0.99415	0.988378	-0.116213	0.00577162	chr2:218339899-218340028
chr2	218340142	218340727	ENST00000273077	intron	4	+	585	ENSG00000127838	PNKD	9153	protein_coding	2987	1	NM_015488.5	NM_015488	2	q35	10	0	15.19	17.08	0.596073	0.988283	0.889344	-0.293271	0.0989386	chr2:218340142-218340727
chr2	218340787	218341533	ENST00000273077	intron	5	+	746	ENSG00000127838	PNKD	9153	protein_coding	2987	1	NM_015488.5	NM_015488	2	q35	10	0	15.22	19.48	0.385832	0.985696	0.781314	-0.395482	0.204382	chr2:218340787-218341533
chr2	218341627	218341980	ENST00000273077	intron	6	+	353	ENSG00000127838	PNKD	9153	protein_coding	2987	1	NM_015488.5	NM_015488	2	q35	10	0	18.66	18.93	0.847809	0.994889	0.985737	-0.137928	0.00915208	chr2:218341627-218341980
chr2	218342145	218343499	ENST00000273077	intron	7	+	1354	ENSG00000127838	PNKD	9153	protein_coding	2987	1	NM_015488.5	NM_015488	2	q35	10	0	19.42	20.18	0.774524	0.997829	0.962339	-0.187815	0.0354899	chr2:218342145-218343499
chr2	218343587	218344454	ENST00000273077	intron	8	+	867	ENSG00000127838	PNKD	9153	protein_coding	2987	1	NM_015488.5	NM_015488	2	q35	10	0	18.99	20.21	0.763432	0.994078	0.939634	-0.176202	0.0544445	chr2:218343587-218344454
chr2	218344571	218344807	ENST00000273077	intron	9	+	236	ENSG00000127838	PNKD	9153	protein_coding	2987	1	NM_015488.5	NM_015488	2	q35	10	1	23.15	23.44	0.875703	0.995701	0.987628	-0.111925	0.00807267	chr2:218344571-218344807
chr2	218275622	218276025	ENST00000258412	intron	11	-	403	ENSG00000135926	TMBIM1	23410	protein_coding	2292	1	NM_022152.6	NM_001321438	2	q35	12	1	856.96	858.21	0.993177	0.999871	0.998543	-0.00536657	0.00132786	chr2:218275622-218276025
chr2	218276080	218277003	ENST00000258412	intron	10	-	923	ENSG00000135926	TMBIM1	23410	protein_coding	2292	1	NM_022152.6	NM_001321438	2	q35	12	0	807.74	810.77	0.98547	0.999737	0.996263	-0.0107929	0.00347386	chr2:218276080-218277003
chr2	218277100	218277365	ENST00000258412	intron	9	-	265	ENSG00000135926	TMBIM1	23410	protein_coding	2292	1	NM_022152.6	NM_001321438	2	q35	12	0	630.49	651.04	0.893442	0.998946	0.968435	-0.074993	0.0305105	chr2:218277100-218277365
chr2	218277454	218277632	ENST00000258412	intron	8	-	178	ENSG00000135926	TMBIM1	23410	protein_coding	2292	1	NM_022152.6	NM_001321438	2	q35	12	0	883.58	905.81	0.92421	0.998386	0.975458	-0.0512482	0.0229275	chr2:218277454-218277632
chr2	218277671	218277934	ENST00000258412	intron	7	-	263	ENSG00000135926	TMBIM1	23410	protein_coding	2292	1	NM_022152.6	NM_001321438	2	q35	12	0	969.22	991.45	0.941696	0.995401	0.977578	-0.0358819	0.0178225	chr2:218277671-218277934
chr2	218277975	218278514	ENST00000258412	intron	6	-	539	ENSG00000135926	TMBIM1	23410	protein_coding	2292	1	NM_022152.6	NM_001321438	2	q35	12	0	1198.45	1244.81	0.934858	0.98167	0.962757	-0.0278996	0.0189122	chr2:218277975-218278514
chr2	218278566	218279037	ENST00000258412	intron	5	-	471	ENSG00000135926	TMBIM1	23410	protein_coding	2292	1	NM_022152.6	NM_001321438	2	q35	12	0	1026.58	1028.89	0.990628	0.999852	0.997755	-0.00712696	0.00209689	chr2:218278566-218279037
chr2	218279092	218279288	ENST00000258412	intron	4	-	196	ENSG00000135926	TMBIM1	23410	protein_coding	2292	1	NM_022152.6	NM_001321438	2	q35	12	0	868.37	877.44	0.972332	0.998042	0.989663	-0.0173307	0.00837915	chr2:218279092-218279288
chr2	218279354	218280025	ENST00000258412	intron	3	-	671	ENSG00000135926	TMBIM1	23410	protein_coding	2292	1	NM_022152.6	NM_001321438	2	q35	12	0	687.81	696.34	0.950557	0.99988	0.98775	-0.0371936	0.0121297	chr2:218279354-218280025
chr2	218280127	218281939	ENST00000258412	intron	2	-	1812	ENSG00000135926	TMBIM1	23410	protein_coding	2292	1	NM_022152.6	NM_001321438	2	q35	12	0	742.82	761.79	0.915848	0.998626	0.975098	-0.0592502	0.0235275	chr2:218280127-218281939
chr2	218282182	218292465	ENST00000258412	intron	1	-	10283	ENSG00000135926	TMBIM1	23410	protein_coding	2292	1	NM_022152.6	NM_001321438	2	q35	12	0	609.78	716.99	0.777591	0.908489	0.850472	-0.0728813	0.0580165	chr2:218282182-218292465
chr2	218400158	218401563	ENST00000273062	intron	1	+	1405	ENSG00000144579	CTDSP1	21614	protein_coding	2525	1	NM_021198.3	NM_021198	2	q35	7	0	395.47	480.79	0.71844	0.915219	0.822542	-0.104103	0.0926767	chr2:218400158-218401563
chr2	218401713	218402110	ENST00000273062	intron	2	+	397	ENSG00000144579	CTDSP1	21614	protein_coding	2525	1	NM_021198.3	NM_021198	2	q35	7	0	188.81	595.36	0.27499	0.36201	0.317136	-0.0421459	0.0448741	chr2:218401713-218402110
chr2	218402216	218402348	ENST00000273062	intron	3	+	132	ENSG00000144579	CTDSP1	21614	protein_coding	2525	1	NM_021198.3	NM_021198	2	q35	7	0	476.9	489.75	0.927333	0.996764	0.973762	-0.0464286	0.0230023	chr2:218402216-218402348
chr2	218402406	218403034	ENST00000273062	intron	4	+	628	ENSG00000144579	CTDSP1	21614	protein_coding	2525	1	NM_021198.3	NM_021198	2	q35	7	0	388.6	416.32	0.872026	0.975401	0.933417	-0.0613903	0.0419847	chr2:218402406-218403034
chr2	218403128	218403231	ENST00000273062	intron	5	+	103	ENSG00000144579	CTDSP1	21614	protein_coding	2525	1	NM_021198.3	NM_021198	2	q35	7	0	483.11	493.74	0.933573	0.997713	0.97847	-0.044897	0.0192423	chr2:218403128-218403231
chr2	218403418	218404296	ENST00000273062	intron	6	+	878	ENSG00000144579	CTDSP1	21614	protein_coding	2525	1	NM_021198.3	NM_021198	2	q35	7	1	689.47	752.15	0.854851	0.960092	0.916666	-0.0618145	0.0434264	chr2:218403418-218404296
chr2	218568979	218580560	ENST00000273064	intron	1	+	11581	ENSG00000144580	CNOT9	10445	protein_coding	3820	1	NM_005444.3	NM_005444	2	q35	8	0	180.68	204.59	0.738728	0.975289	0.883132	-0.144404	0.0921566	chr2:218568979-218580560
chr2	218580741	218582970	ENST00000273064	intron	2	+	2229	ENSG00000144580	CNOT9	10445	protein_coding	3820	1	NM_005444.3	NM_005444	2	q35	8	0	204.77	279.63	0.599239	0.864887	0.732289	-0.13305	0.132598	chr2:218580741-218582970
chr2	218583087	218584611	ENST00000273064	intron	3	+	1524	ENSG00000144580	CNOT9	10445	protein_coding	3820	1	NM_005444.3	NM_005444	2	q35	8	0	253.82	280.22	0.807021	0.97192	0.905788	-0.0987676	0.0661322	chr2:218583087-218584611
chr2	218584722	218587585	ENST00000273064	intron	4	+	2863	ENSG00000144580	CNOT9	10445	protein_coding	3820	1	NM_005444.3	NM_005444	2	q35	8	0	216.74	228.3	0.840308	0.997019	0.949365	-0.109057	0.0476538	chr2:218584722-218587585
chr2	218587696	218592303	ENST00000273064	intron	5	+	4607	ENSG00000144580	CNOT9	10445	protein_coding	3820	1	NM_005444.3	NM_005444	2	q35	8	0	187.97	188.51	0.982301	0.999715	0.997135	-0.0148345	0.00257908	chr2:218587696-218592303
chr2	218592403	218592615	ENST00000273064	intron	6	+	212	ENSG00000144580	CNOT9	10445	protein_coding	3820	1	NM_005444.3	NM_005444	2	q35	8	0	191.68	199.95	0.882719	0.994843	0.95864	-0.075921	0.0362036	chr2:218592403-218592615
chr2	218592708	218594107	ENST00000273064	intron	7	+	1399	ENSG00000144580	CNOT9	10445	protein_coding	3820	1	NM_005444.3	NM_005444	2	q35	8	1	181.1	248.86	0.626422	0.816784	0.727718	-0.101296	0.089066	chr2:218592708-218594107
chr2	218638809	218640663	ENST00000411696	intron	10	-	1854	ENSG00000115568	ZNF142	12927	protein_coding	11290	1	NM_001379659.1	NM_001379660	2	q35	11	1	44.55	45.32	0.917668	0.997963	0.98301	-0.0653418	0.0149533	chr2:218638809-218640663
chr2	218640770	218642027	ENST00000411696	intron	9	-	1257	ENSG00000115568	ZNF142	12927	protein_coding	11290	1	NM_001379659.1	NM_001379660	2	q35	11	0	53.9	54.47	0.943826	0.998066	0.989536	-0.0457091	0.00853034	chr2:218640770-218642027
chr2	218645065	218646170	ENST00000411696	intron	8	-	1105	ENSG00000115568	ZNF142	12927	protein_coding	11290	1	NM_001379659.1	NM_001379660	2	q35	11	0	26.86	27.22	0.923843	0.993315	0.986774	-0.0629317	0.00654048	chr2:218645065-218646170
chr2	218646349	218648634	ENST00000411696	intron	7	-	2285	ENSG00000115568	ZNF142	12927	protein_coding	11290	1	NM_001379659.1	NM_001379660	2	q35	11	0	35.68	36.25	0.914298	0.997319	0.984276	-0.0699778	0.0130434	chr2:218646349-218648634
chr2	218649460	218650358	ENST00000411696	intron	6	-	898	ENSG00000115568	ZNF142	12927	protein_coding	11290	1	NM_001379659.1	NM_001379660	2	q35	11	0	30.34	30.48	0.945487	0.995618	0.995407	-0.0499196	0.000210841	chr2:218649460-218650358
chr2	218650527	218651700	ENST00000411696	intron	5	-	1173	ENSG00000115568	ZNF142	12927	protein_coding	11290	1	NM_001379659.1	NM_001379660	2	q35	11	0	21.71	36.01	0.349312	0.834405	0.602888	-0.253576	0.231517	chr2:218650527-218651700
chr2	218652301	218656149	ENST00000411696	intron	4	-	3848	ENSG00000115568	ZNF142	12927	protein_coding	11290	1	NM_001379659.1	NM_001379660	2	q35	11	0	9.4	33.22	0.112773	0.525825	0.282962	-0.170189	0.242863	chr2:218652301-218656149
chr2	218656464	218658700	ENST00000411696	intron	3	-	2236	ENSG00000115568	ZNF142	12927	protein_coding	11290	1	NM_001379659.1	NM_001379660	2	q35	11	0	33.42	36.05	0.742804	0.995166	0.927046	-0.184242	0.0681207	chr2:218656464-218658700
chr2	218658877	218658979	ENST00000411696	intron	2	-	102	ENSG00000115568	ZNF142	12927	protein_coding	11290	1	NM_001379659.1	NM_001379660	2	q35	11	0	32.38	37.52	0.649068	0.978245	0.863006	-0.213939	0.115238	chr2:218658877-218658979
chr2	218659131	218659368	ENST00000411696	intron	1	-	237	ENSG00000115568	ZNF142	12927	protein_coding	11290	1	NM_001379659.1	NM_001379660	2	q35	11	0	20.07	41.16	0.311811	0.677562	0.487609	-0.175798	0.189953	chr2:218659131-218659368
chr2	218659744	218660938	ENST00000359273	intron	1	+	1194	ENSG00000074582	BCS1L	1020	protein_coding	1427	1	NM_001079866.2	NM_001371443	2	q35	8	0	26.66	89.52	0.163242	0.460285	0.297811	-0.134568	0.162474	chr2:218659744-218660938
chr2	218661308	218661405	ENST00000359273	intron	2	+	97	ENSG00000074582	BCS1L	1020	protein_coding	1427	1	NM_001079866.2	NM_001371443	2	q35	8	0	83.7	102.29	0.607057	0.952739	0.818262	-0.211205	0.134477	chr2:218661308-218661405
chr2	218661546	218661758	ENST00000359273	intron	3	+	212	ENSG00000074582	BCS1L	1020	protein_coding	1427	1	NM_001079866.2	NM_001371443	2	q35	8	0	63.48	88.99	0.51514	0.867876	0.713339	-0.198198	0.154537	chr2:218661546-218661758
chr2	218661954	218662196	ENST00000359273	intron	4	+	242	ENSG00000074582	BCS1L	1020	protein_coding	1427	1	NM_001079866.2	NM_001371443	2	q35	8	0	116.18	121.27	0.877832	0.994806	0.958028	-0.0801953	0.0367788	chr2:218661954-218662196
chr2	218662261	218662509	ENST00000359273	intron	5	+	248	ENSG00000074582	BCS1L	1020	protein_coding	1427	1	NM_001079866.2	NM_001371443	2	q35	8	0	92	108.36	0.698971	0.946908	0.849022	-0.150051	0.0978866	chr2:218662261-218662509
chr2	218662680	218662882	ENST00000359273	intron	6	+	202	ENSG00000074582	BCS1L	1020	protein_coding	1427	1	NM_001079866.2	NM_001371443	2	q35	8	0	115.36	124.51	0.815714	0.983998	0.926512	-0.110798	0.0574862	chr2:218662680-218662882
chr2	218663001	218663133	ENST00000359273	intron	7	+	132	ENSG00000074582	BCS1L	1020	protein_coding	1427	1	NM_001079866.2	NM_001371443	2	q35	8	1	95.99	113.4	0.690557	0.955718	0.846473	-0.155916	0.109245	chr2:218663001-218663133
chr2	218664536	218664738	ENST00000295704	intron	9	-	202	ENSG00000163481	RNF25	14662	protein_coding	1477	1	NM_022453.3	NM_022453	2	q35	10	1	205.1	206.75	0.965569	0.999513	0.992019	-0.0264504	0.00749413	chr2:218664536-218664738
chr2	218664874	218665154	ENST00000295704	intron	8	-	280	ENSG00000163481	RNF25	14662	protein_coding	1477	1	NM_022453.3	NM_022453	2	q35	10	0	174.95	177.77	0.938629	0.999022	0.984137	-0.0455076	0.0148855	chr2:218664874-218665154
chr2	218665248	218665915	ENST00000295704	intron	7	-	667	ENSG00000163481	RNF25	14662	protein_coding	1477	1	NM_022453.3	NM_022453	2	q35	10	0	198.42	223.64	0.823326	0.93598	0.887229	-0.0639037	0.0487502	chr2:218665248-218665915
chr2	218666060	218666158	ENST00000295704	intron	6	-	98	ENSG00000163481	RNF25	14662	protein_coding	1477	1	NM_022453.3	NM_022453	2	q35	10	0	201.64	216.58	0.842379	0.985788	0.931019	-0.0886393	0.0547697	chr2:218666060-218666158
chr2	218666231	218667911	ENST00000295704	intron	5	-	1680	ENSG00000163481	RNF25	14662	protein_coding	1477	1	NM_022453.3	NM_022453	2	q35	10	0	190.62	197.89	0.877001	0.997174	0.963262	-0.0862615	0.0339119	chr2:218666231-218667911
chr2	218667982	218668078	ENST00000295704	intron	4	-	96	ENSG00000163481	RNF25	14662	protein_coding	1477	1	NM_022453.3	NM_022453	2	q35	10	0	173.25	175.15	0.953587	0.999359	0.989152	-0.0355656	0.0102071	chr2:218667982-218668078
chr2	218668147	218668238	ENST00000295704	intron	3	-	91	ENSG00000163481	RNF25	14662	protein_coding	1477	1	NM_022453.3	NM_022453	2	q35	10	0	156.11	165.12	0.832952	0.995458	0.945434	-0.112482	0.050024	chr2:218668147-218668238
chr2	218668342	218668604	ENST00000295704	intron	2	-	262	ENSG00000163481	RNF25	14662	protein_coding	1477	1	NM_022453.3	NM_022453	2	q35	10	0	115.66	129.67	0.773409	0.96524	0.891957	-0.118548	0.0732831	chr2:218668342-218668604
chr2	218668680	218671929	ENST00000295704	intron	1	-	3249	ENSG00000163481	RNF25	14662	protein_coding	1477	1	NM_022453.3	NM_022453	2	q35	10	0	87.99	93.86	0.793289	0.996091	0.93746	-0.144171	0.0586311	chr2:218668680-218671929
chr2	218672216	218672740	ENST00000295709	intron	1	+	524	ENSG00000163482	STK36	17209	protein_coding	4873	1	NM_015690.5	NM_015690	2	q35	27	0	9.23	23.27	0.126269	0.701721	0.396648	-0.270379	0.305073	chr2:218672216-218672740
chr2	218672914	218673624	ENST00000295709	intron	2	+	710	ENSG00000163482	STK36	17209	protein_coding	4873	1	NM_015690.5	NM_015690	2	q35	27	0	42.75	50.81	0.622114	0.97918	0.84137	-0.219256	0.13781	chr2:218672914-218673624
chr2	218673766	218673878	ENST00000295709	intron	3	+	112	ENSG00000163482	STK36	17209	protein_coding	4873	1	NM_015690.5	NM_015690	2	q35	27	0	36.26	36.64	0.931842	0.997202	0.989629	-0.057787	0.0075732	chr2:218673766-218673878
chr2	218673957	218675342	ENST00000295709	intron	4	+	1385	ENSG00000163482	STK36	17209	protein_coding	4873	1	NM_015690.5	NM_015690	2	q35	27	0	35.27	35.27	0.972025	0.992863	1	-0.0279746	-0.00713698	chr2:218673957-218675342
chr2	218675474	218676028	ENST00000295709	intron	5	+	554	ENSG00000163482	STK36	17209	protein_coding	4873	1	NM_015690.5	NM_015690	2	q35	27	0	39.6	39.77	0.962064	0.995193	0.995725	-0.0336616	-0.000532693	chr2:218675474-218676028
chr2	218676279	218679167	ENST00000295709	intron	6	+	2888	ENSG00000163482	STK36	17209	protein_coding	4873	1	NM_015690.5	NM_015690	2	q35	27	0	41.64	49.73	0.633449	0.969272	0.837322	-0.203873	0.13195	chr2:218676279-218679167
chr2	218679262	218679559	ENST00000295709	intron	7	+	297	ENSG00000163482	STK36	17209	protein_coding	4873	1	NM_015690.5	NM_015690	2	q35	27	0	42.26	54.45	0.57861	0.938691	0.776125	-0.197515	0.162566	chr2:218679262-218679559
chr2	218679730	218679892	ENST00000295709	intron	8	+	162	ENSG00000163482	STK36	17209	protein_coding	4873	1	NM_015690.5	NM_015690	2	q35	27	0	44.44	59.99	0.533903	0.906502	0.74079	-0.206887	0.165712	chr2:218679730-218679892
chr2	218680081	218680602	ENST00000295709	intron	9	+	521	ENSG00000163482	STK36	17209	protein_coding	4873	1	NM_015690.5	NM_015690	2	q35	27	0	47.84	54.22	0.713731	0.979136	0.882331	-0.1686	0.0968045	chr2:218680081-218680602
chr2	218680703	218685084	ENST00000295709	intron	10	+	4381	ENSG00000163482	STK36	17209	protein_coding	4873	1	NM_015690.5	NM_015690	2	q35	27	0	48.14	48.33	0.961132	0.997246	0.996069	-0.0349366	0.0011778	chr2:218680703-218685084
chr2	218685229	218688696	ENST00000295709	intron	11	+	3467	ENSG00000163482	STK36	17209	protein_coding	4873	1	NM_015690.5	NM_015690	2	q35	27	0	30.4	40.74	0.405638	0.978214	0.746195	-0.340557	0.232018	chr2:218685229-218688696
chr2	218688877	218689858	ENST00000295709	intron	12	+	981	ENSG00000163482	STK36	17209	protein_coding	4873	1	NM_015690.5	NM_015690	2	q35	27	0	29.88	32.73	0.706242	0.996244	0.912924	-0.206682	0.0833197	chr2:218688877-218689858
chr2	218689957	218690449	ENST00000295709	intron	13	+	492	ENSG00000163482	STK36	17209	protein_coding	4873	1	NM_015690.5	NM_015690	2	q35	27	0	38.14	39.18	0.879579	0.997949	0.973456	-0.0938769	0.0244935	chr2:218689957-218690449
chr2	218690556	218692142	ENST00000295709	intron	14	+	1586	ENSG00000163482	STK36	17209	protein_coding	4873	1	NM_015690.5	NM_015690	2	q35	27	0	38.7	39.08	0.937246	0.996681	0.990276	-0.0530303	0.00640509	chr2:218690556-218692142
chr2	218692294	218692582	ENST00000295709	intron	15	+	288	ENSG00000163482	STK36	17209	protein_coding	4873	1	NM_015690.5	NM_015690	2	q35	27	0	42.9	90.08	0.188508	0.861288	0.476243	-0.287735	0.385044	chr2:218692294-218692582
chr2	218692711	218693239	ENST00000295709	intron	16	+	528	ENSG00000163482	STK36	17209	protein_coding	4873	1	NM_015690.5	NM_015690	2	q35	27	0	46.85	47.6	0.923796	0.998834	0.984244	-0.0604473	0.0145899	chr2:218692711-218693239
chr2	218693345	218693722	ENST00000295709	intron	17	+	377	ENSG00000163482	STK36	17209	protein_coding	4873	1	NM_015690.5	NM_015690	2	q35	27	0	32.23	33.55	0.822429	0.997159	0.960656	-0.138227	0.0365033	chr2:218693345-218693722
chr2	218693822	218693894	ENST00000295709	intron	18	+	72	ENSG00000163482	STK36	17209	protein_coding	4873	1	NM_015690.5	NM_015690	2	q35	27	0	31.41	36.3	0.624659	0.985728	0.865289	-0.24063	0.120439	chr2:218693822-218693894
chr2	218693984	218694263	ENST00000295709	intron	19	+	279	ENSG00000163482	STK36	17209	protein_coding	4873	1	NM_015690.5	NM_015690	2	q35	27	0	38.23	41.33	0.762288	0.992346	0.924994	-0.162705	0.0673522	chr2:218693984-218694263
chr2	218694328	218694524	ENST00000295709	intron	20	+	196	ENSG00000163482	STK36	17209	protein_coding	4873	1	NM_015690.5	NM_015690	2	q35	27	0	38.08	38.38	0.94152	0.997314	0.992183	-0.0506631	0.0051306	chr2:218694328-218694524
chr2	218694636	218696526	ENST00000295709	intron	21	+	1890	ENSG00000163482	STK36	17209	protein_coding	4873	1	NM_015690.5	NM_015690	2	q35	27	0	36.51	49.16	0.553937	0.900792	0.742677	-0.18874	0.158115	chr2:218694636-218696526
chr2	218696602	218697038	ENST00000295709	intron	22	+	436	ENSG00000163482	STK36	17209	protein_coding	4873	1	NM_015690.5	NM_015690	2	q35	27	0	37.48	66.75	0.272143	0.886257	0.561498	-0.289355	0.324759	chr2:218696602-218697038
chr2	218697214	218697462	ENST00000295709	intron	23	+	248	ENSG00000163482	STK36	17209	protein_coding	4873	1	NM_015690.5	NM_015690	2	q35	27	0	45.4	49.95	0.762209	0.984036	0.908909	-0.1467	0.0751267	chr2:218697214-218697462
chr2	218697611	218697853	ENST00000295709	intron	24	+	242	ENSG00000163482	STK36	17209	protein_coding	4873	1	NM_015690.5	NM_015690	2	q35	27	0	44.03	52.58	0.597448	0.977504	0.837391	-0.239943	0.140114	chr2:218697611-218697853
chr2	218698002	218698601	ENST00000295709	intron	25	+	599	ENSG00000163482	STK36	17209	protein_coding	4873	1	NM_015690.5	NM_015690	2	q35	27	0	51.75	67.08	0.52352	0.944652	0.771467	-0.247947	0.173185	chr2:218698002-218698601
chr2	218699349	218701865	ENST00000295709	intron	26	+	2516	ENSG00000163482	STK36	17209	protein_coding	4873	1	NM_015690.5	NM_015690	2	q35	27	1	48.26	48.82	0.934595	0.998135	0.988529	-0.0539345	0.00960547	chr2:218699349-218701865
chr2	218711038	218727268	ENST00000392102	intron	1	+	16230	ENSG00000135912	TTLL4	28976	protein_coding	5007	1	NM_014640.5	NM_014640	2	q35	20	0	16.73	18.88	0.608018	0.993915	0.886123	-0.278105	0.107792	chr2:218711038-218727268
chr2	218727348	218737578	ENST00000392102	intron	2	+	10230	ENSG00000135912	TTLL4	28976	protein_coding	5007	1	NM_014640.5	NM_014640	2	q35	20	0	15.23	17.48	0.585451	0.992461	0.871281	-0.285831	0.121179	chr2:218727348-218737578
chr2	218739164	218740057	ENST00000392102	intron	3	+	893	ENSG00000135912	TTLL4	28976	protein_coding	5007	1	NM_014640.5	NM_014640	2	q35	20	0	26.96	29.07	0.769552	0.992556	0.927417	-0.157865	0.065139	chr2:218739164-218740057
chr2	218740168	218740520	ENST00000392102	intron	4	+	352	ENSG00000135912	TTLL4	28976	protein_coding	5007	1	NM_014640.5	NM_014640	2	q35	20	0	36.19	36.71	0.927166	0.996427	0.985835	-0.0586689	0.010592	chr2:218740168-218740520
chr2	218740585	218745108	ENST00000392102	intron	5	+	4523	ENSG00000135912	TTLL4	28976	protein_coding	5007	1	NM_014640.5	NM_014640	2	q35	20	0	40.84	46.26	0.695255	0.982962	0.882836	-0.187581	0.100126	chr2:218740585-218745108
chr2	218745234	218745690	ENST00000392102	intron	6	+	456	ENSG00000135912	TTLL4	28976	protein_coding	5007	1	NM_014640.5	NM_014640	2	q35	20	0	30.55	35.19	0.622265	0.986651	0.868144	-0.245879	0.118507	chr2:218745234-218745690
chr2	218745802	218746154	ENST00000392102	intron	7	+	352	ENSG00000135912	TTLL4	28976	protein_coding	5007	1	NM_014640.5	NM_014640	2	q35	20	0	35.85	36.23	0.939628	0.995182	0.989511	-0.0498835	0.00567052	chr2:218745802-218746154
chr2	218746232	218747002	ENST00000392102	intron	8	+	770	ENSG00000135912	TTLL4	28976	protein_coding	5007	1	NM_014640.5	NM_014640	2	q35	20	0	33.49	42.25	0.531649	0.958541	0.792663	-0.261014	0.165879	chr2:218746232-218747002
chr2	218747195	218747289	ENST00000392102	intron	9	+	94	ENSG00000135912	TTLL4	28976	protein_coding	5007	1	NM_014640.5	NM_014640	2	q35	20	0	29.26	29.48	0.930885	0.995751	0.992537	-0.0616523	0.00321411	chr2:218747195-218747289
chr2	218747373	218747596	ENST00000392102	intron	10	+	223	ENSG00000135912	TTLL4	28976	protein_coding	5007	1	NM_014640.5	NM_014640	2	q35	20	0	30.04	30.89	0.866902	0.996393	0.972483	-0.105581	0.0239099	chr2:218747373-218747596
chr2	218747726	218748104	ENST00000392102	intron	11	+	378	ENSG00000135912	TTLL4	28976	protein_coding	5007	1	NM_014640.5	NM_014640	2	q35	20	0	26.21	28.14	0.766431	0.993193	0.931414	-0.164983	0.0617789	chr2:218747726-218748104
chr2	218748228	218748835	ENST00000392102	intron	12	+	607	ENSG00000135912	TTLL4	28976	protein_coding	5007	1	NM_014640.5	NM_014640	2	q35	20	0	29.03	31.08	0.763163	0.995525	0.934041	-0.170878	0.0614841	chr2:218748228-218748835
chr2	218748935	218749252	ENST00000392102	intron	13	+	317	ENSG00000135912	TTLL4	28976	protein_coding	5007	1	NM_014640.5	NM_014640	2	q35	20	0	36.04	36.64	0.910362	0.997082	0.983624	-0.0732621	0.0134573	chr2:218748935-218749252
chr2	218749388	218750008	ENST00000392102	intron	14	+	620	ENSG00000135912	TTLL4	28976	protein_coding	5007	1	NM_014640.5	NM_014640	2	q35	20	0	37.52	37.6	0.961793	0.995247	0.997872	-0.0360798	-0.00262485	chr2:218749388-218750008
chr2	218750147	218751703	ENST00000392102	intron	15	+	1556	ENSG00000135912	TTLL4	28976	protein_coding	5007	1	NM_014640.5	NM_014640	2	q35	20	0	32.56	33.86	0.833566	0.99735	0.961607	-0.128041	0.0357437	chr2:218750147-218751703
chr2	218751807	218752762	ENST00000392102	intron	16	+	955	ENSG00000135912	TTLL4	28976	protein_coding	5007	1	NM_014640.5	NM_014640	2	q35	20	0	21.04	21.23	0.918112	0.993802	0.99105	-0.0729387	0.00275172	chr2:218751807-218752762
chr2	218752974	218753114	ENST00000392102	intron	17	+	140	ENSG00000135912	TTLL4	28976	protein_coding	5007	1	NM_014640.5	NM_014640	2	q35	20	0	22.38	29.4	0.503626	0.943659	0.761224	-0.257599	0.182435	chr2:218752974-218753114
chr2	218753186	218753583	ENST00000392102	intron	18	+	397	ENSG00000135912	TTLL4	28976	protein_coding	5007	1	NM_014640.5	NM_014640	2	q35	20	0	31.71	38.48	0.588784	0.966896	0.824064	-0.235281	0.142831	chr2:218753186-218753583
chr2	218753670	218754133	ENST00000392102	intron	19	+	463	ENSG00000135912	TTLL4	28976	protein_coding	5007	1	NM_014640.5	NM_014640	2	q35	20	1	42.3	49.58	0.630093	0.980849	0.853167	-0.223073	0.127682	chr2:218753670-218754133
chr2	218782438	218809576	ENST00000258415	intron	1	+	27138	ENSG00000135929	CYP27A1	2605	protein_coding	1895	1	NM_000784.4	NM_000784	2	q35	9	0	77.73	82.4	0.825891	0.992561	0.943325	-0.117435	0.0492356	chr2:218782438-218809576
chr2	218809768	218812221	ENST00000258415	intron	2	+	2453	ENSG00000135929	CYP27A1	2605	protein_coding	1895	1	NM_000784.4	NM_000784	2	q35	9	0	127.63	129.25	0.949638	0.998919	0.987466	-0.0378283	0.0114529	chr2:218809768-218812221
chr2	218812422	218812551	ENST00000258415	intron	3	+	129	ENSG00000135929	CYP27A1	2605	protein_coding	1895	1	NM_000784.4	NM_000784	2	q35	9	0	123.66	128.9	0.886661	0.991031	0.959348	-0.0726875	0.0316828	chr2:218812422-218812551
chr2	218812750	218812923	ENST00000258415	intron	4	+	173	ENSG00000135929	CYP27A1	2605	protein_coding	1895	1	NM_000784.4	NM_000784	2	q35	9	0	99.33	100.23	0.941315	0.999396	0.991021	-0.0497054	0.00837487	chr2:218812750-218812923
chr2	218813097	218814020	ENST00000258415	intron	5	+	923	ENSG00000135929	CYP27A1	2605	protein_coding	1895	1	NM_000784.4	NM_000784	2	q35	9	0	131.18	132.49	0.941133	0.999402	0.990112	-0.048979	0.00928962	chr2:218813097-218814020
chr2	218814188	218814379	ENST00000258415	intron	6	+	191	ENSG00000135929	CYP27A1	2605	protein_coding	1895	1	NM_000784.4	NM_000784	2	q35	9	0	118.42	121.58	0.912288	0.997751	0.974009	-0.0617204	0.0237423	chr2:218814188-218814379
chr2	218814459	218814544	ENST00000258415	intron	7	+	85	ENSG00000135929	CYP27A1	2605	protein_coding	1895	1	NM_000784.4	NM_000784	2	q35	9	0	134.15	138.52	0.880643	0.998058	0.968452	-0.0878092	0.029606	chr2:218814459-218814544
chr2	218814758	218814910	ENST00000258415	intron	8	+	152	ENSG00000135929	CYP27A1	2605	protein_coding	1895	1	NM_000784.4	NM_000784	2	q35	9	1	89.56	90.51	0.951026	0.998741	0.989504	-0.0384782	0.00923699	chr2:218814758-218814910
chr2	219162205	219162298	ENST00000409878	intron	11	-	93	ENSG00000213901	SLC23A3	20601	protein_coding	2322	1	NM_001144889.2	NM_001144889	2	q35	12	1	NA	NA	NA	NA	NA	NA	NA	chr2:219162205-219162298
chr2	219162395	219163387	ENST00000409878	intron	10	-	992	ENSG00000213901	SLC23A3	20601	protein_coding	2322	1	NM_001144889.2	NM_001144889	2	q35	12	0	NA	NA	NA	NA	NA	NA	NA	chr2:219162395-219163387
chr2	219163556	219164232	ENST00000409878	intron	9	-	676	ENSG00000213901	SLC23A3	20601	protein_coding	2322	1	NM_001144889.2	NM_001144889	2	q35	12	0	NA	NA	NA	NA	NA	NA	NA	chr2:219163556-219164232
chr2	219164339	219165168	ENST00000409878	intron	8	-	829	ENSG00000213901	SLC23A3	20601	protein_coding	2322	1	NM_001144889.2	NM_001144889	2	q35	12	0	NA	NA	NA	NA	NA	NA	NA	chr2:219164339-219165168
chr2	219165423	219167929	ENST00000409878	intron	7	-	2506	ENSG00000213901	SLC23A3	20601	protein_coding	2322	1	NM_001144889.2	NM_001144889	2	q35	12	0	NA	NA	NA	NA	NA	NA	NA	chr2:219165423-219167929
chr2	219168045	219168194	ENST00000409878	intron	6	-	149	ENSG00000213901	SLC23A3	20601	protein_coding	2322	1	NM_001144889.2	NM_001144889	2	q35	12	0	NA	NA	NA	NA	NA	NA	NA	chr2:219168045-219168194
chr2	219168319	219168651	ENST00000409878	intron	5	-	332	ENSG00000213901	SLC23A3	20601	protein_coding	2322	1	NM_001144889.2	NM_001144889	2	q35	12	0	NA	NA	NA	NA	NA	NA	NA	chr2:219168319-219168651
chr2	219168834	219169028	ENST00000409878	intron	4	-	194	ENSG00000213901	SLC23A3	20601	protein_coding	2322	1	NM_001144889.2	NM_001144889	2	q35	12	0	NA	NA	NA	NA	NA	NA	NA	chr2:219168834-219169028
chr2	219169103	219169308	ENST00000409878	intron	3	-	205	ENSG00000213901	SLC23A3	20601	protein_coding	2322	1	NM_001144889.2	NM_001144889	2	q35	12	0	NA	NA	NA	NA	NA	NA	NA	chr2:219169103-219169308
chr2	219169407	219169520	ENST00000409878	intron	2	-	113	ENSG00000213901	SLC23A3	20601	protein_coding	2322	1	NM_001144889.2	NM_001144889	2	q35	12	0	NA	NA	NA	NA	NA	NA	NA	chr2:219169407-219169520
chr2	219169679	219169822	ENST00000409878	intron	1	-	143	ENSG00000213901	SLC23A3	20601	protein_coding	2322	1	NM_001144889.2	NM_001144889	2	q35	12	0	NA	NA	NA	NA	NA	NA	NA	chr2:219169679-219169822
chr2	219173129	219173349	ENST00000360507	intron	7	-	220	ENSG00000115649	CNPPD1	25220	protein_coding	2019	1	NM_015680.6	NM_001321390	2	q35	8	1	235.79	238.89	0.94574	0.999478	0.987023	-0.0412832	0.0124545	chr2:219173129-219173349
chr2	219173468	219174145	ENST00000360507	intron	6	-	677	ENSG00000115649	CNPPD1	25220	protein_coding	2019	1	NM_015680.6	NM_001321390	2	q35	8	0	243.66	249.37	0.921403	0.998645	0.977102	-0.0556994	0.0215427	chr2:219173468-219174145
chr2	219174208	219174777	ENST00000360507	intron	5	-	569	ENSG00000115649	CNPPD1	25220	protein_coding	2019	1	NM_015680.6	NM_001321390	2	q35	8	0	248.38	258.71	0.884462	0.99652	0.960071	-0.0756091	0.0364487	chr2:219174208-219174777
chr2	219174907	219174987	ENST00000360507	intron	4	-	80	ENSG00000115649	CNPPD1	25220	protein_coding	2019	1	NM_015680.6	NM_001321390	2	q35	8	0	207.07	223.25	0.843541	0.97941	0.927525	-0.0839838	0.0518852	chr2:219174907-219174987
chr2	219175109	219175590	ENST00000360507	intron	3	-	481	ENSG00000115649	CNPPD1	25220	protein_coding	2019	1	NM_015680.6	NM_001321390	2	q35	8	0	275.45	278.82	0.954615	0.999308	0.987913	-0.0332988	0.0113945	chr2:219175109-219175590
chr2	219175673	219176222	ENST00000360507	intron	2	-	549	ENSG00000115649	CNPPD1	25220	protein_coding	2019	1	NM_015680.6	NM_001321390	2	q35	8	0	250.99	257.38	0.936626	0.994597	0.975173	-0.0385464	0.0194243	chr2:219175673-219176222
chr2	219176332	219176759	ENST00000360507	intron	1	-	427	ENSG00000115649	CNPPD1	25220	protein_coding	2019	1	NM_015680.6	NM_001321390	2	q35	8	0	222.74	226.96	0.932504	0.998718	0.981406	-0.0489025	0.0173111	chr2:219176332-219176759
chr2	219178634	219178921	ENST00000430297	intron	1	+	287	ENSG00000144567	RETREG2	28450	protein_coding	4556	1	NM_024293.6	NM_024293	2	q35	9	0	384.73	402.77	0.904959	0.986963	0.95521	-0.0502508	0.0317528	chr2:219178634-219178921
chr2	219179029	219179732	ENST00000430297	intron	2	+	703	ENSG00000144567	RETREG2	28450	protein_coding	4556	1	NM_024293.6	NM_024293	2	q35	9	0	254.18	259.29	0.927329	0.999254	0.980292	-0.052963	0.0189621	chr2:219179029-219179732
chr2	219179764	219180109	ENST00000430297	intron	3	+	345	ENSG00000144567	RETREG2	28450	protein_coding	4556	1	NM_024293.6	NM_024293	2	q35	9	0	223.88	251.45	0.806736	0.947171	0.890356	-0.0836199	0.0568149	chr2:219179764-219180109
chr2	219180246	219180669	ENST00000430297	intron	4	+	423	ENSG00000144567	RETREG2	28450	protein_coding	4556	1	NM_024293.6	NM_024293	2	q35	9	0	247.01	248.97	0.968493	0.999354	0.992128	-0.0236343	0.00722613	chr2:219180246-219180669
chr2	219180755	219181061	ENST00000430297	intron	5	+	306	ENSG00000144567	RETREG2	28450	protein_coding	4556	1	NM_024293.6	NM_024293	2	q35	9	0	267.63	275.95	0.915388	0.995225	0.96985	-0.0544617	0.025375	chr2:219180755-219181061
chr2	219181206	219181368	ENST00000430297	intron	6	+	162	ENSG00000144567	RETREG2	28450	protein_coding	4556	1	NM_024293.6	NM_024293	2	q35	9	0	479.68	493.56	0.928553	0.994031	0.971878	-0.0433253	0.022153	chr2:219181206-219181368
chr2	219181464	219181639	ENST00000430297	intron	7	+	175	ENSG00000144567	RETREG2	28450	protein_coding	4556	1	NM_024293.6	NM_024293	2	q35	9	0	380.26	403.05	0.892256	0.976445	0.943456	-0.0511999	0.0329889	chr2:219181464-219181639
chr2	219181776	219182012	ENST00000430297	intron	8	+	236	ENSG00000144567	RETREG2	28450	protein_coding	4556	1	NM_024293.6	NM_024293	2	q35	9	1	378.84	396.47	0.906267	0.987206	0.955533	-0.0492658	0.0316734	chr2:219181776-219182012
chr2	219207043	219207326	ENST00000289528	intron	1	+	283	ENSG00000158552	ZFAND2B	25206	protein_coding	1322	1	NM_138802.3	NM_138802	2	q35	9	0	113.12	121.7	0.80353	0.988687	0.929499	-0.125969	0.0591884	chr2:219207043-219207326
chr2	219207422	219207647	ENST00000289528	intron	2	+	225	ENSG00000158552	ZFAND2B	25206	protein_coding	1322	1	NM_138802.3	NM_138802	2	q35	9	0	100.38	115.64	0.713245	0.967113	0.868039	-0.154793	0.0990738	chr2:219207422-219207647
chr2	219207780	219207886	ENST00000289528	intron	3	+	106	ENSG00000158552	ZFAND2B	25206	protein_coding	1322	1	NM_138802.3	NM_138802	2	q35	9	0	148.03	179.42	0.708903	0.912396	0.825047	-0.116144	0.0873483	chr2:219207780-219207886
chr2	219208039	219208255	ENST00000289528	intron	4	+	216	ENSG00000158552	ZFAND2B	25206	protein_coding	1322	1	NM_138802.3	NM_138802	2	q35	9	0	221.59	225.82	0.92946	0.999126	0.981268	-0.0518078	0.0178576	chr2:219208039-219208255
chr2	219208349	219208425	ENST00000289528	intron	5	+	76	ENSG00000158552	ZFAND2B	25206	protein_coding	1322	1	NM_138802.3	NM_138802	2	q35	9	0	220.48	246.93	0.757181	0.974335	0.892885	-0.135704	0.0814505	chr2:219208349-219208425
chr2	219208487	219208571	ENST00000289528	intron	6	+	84	ENSG00000158552	ZFAND2B	25206	protein_coding	1322	1	NM_138802.3	NM_138802	2	q35	9	0	164.63	177.34	0.814401	0.98639	0.92833	-0.113929	0.0580598	chr2:219208487-219208571
chr2	219208640	219208976	ENST00000289528	intron	7	+	336	ENSG00000158552	ZFAND2B	25206	protein_coding	1322	1	NM_138802.3	NM_138802	2	q35	9	0	173.26	224.07	0.628085	0.884923	0.773241	-0.145156	0.111682	chr2:219208640-219208976
chr2	219209050	219209261	ENST00000289528	intron	8	+	211	ENSG00000158552	ZFAND2B	25206	protein_coding	1322	1	NM_138802.3	NM_138802	2	q35	9	1	164.07	214.03	0.635317	0.876134	0.766575	-0.131258	0.109559	chr2:219209050-219209261
chr2	219210047	219210229	ENST00000265316	intron	18	-	182	ENSG00000115657	ABCB6	47	protein_coding	2980	1	NM_005689.4	NM_005689	2	q35	19	1	138.67	143.16	0.908387	0.995125	0.968636	-0.0602497	0.0264885	chr2:219210047-219210229
chr2	219210299	219210380	ENST00000265316	intron	17	-	81	ENSG00000115657	ABCB6	47	protein_coding	2980	1	NM_005689.4	NM_005689	2	q35	19	0	125.21	135.64	0.812803	0.983063	0.923105	-0.110302	0.0599577	chr2:219210299-219210380
chr2	219210476	219210710	ENST00000265316	intron	16	-	234	ENSG00000115657	ABCB6	47	protein_coding	2980	1	NM_005689.4	NM_005689	2	q35	19	0	117.03	140.26	0.641961	0.949364	0.834379	-0.192418	0.114985	chr2:219210476-219210710
chr2	219210824	219210933	ENST00000265316	intron	15	-	109	ENSG00000115657	ABCB6	47	protein_coding	2980	1	NM_005689.4	NM_005689	2	q35	19	0	105.32	115.68	0.753688	0.985119	0.910443	-0.156755	0.074676	chr2:219210824-219210933
chr2	219211109	219212386	ENST00000265316	intron	14	-	1277	ENSG00000115657	ABCB6	47	protein_coding	2980	1	NM_005689.4	NM_005689	2	q35	19	0	117.62	123.42	0.864895	0.993136	0.953006	-0.0881111	0.0401305	chr2:219211109-219212386
chr2	219212492	219213007	ENST00000265316	intron	13	-	515	ENSG00000115657	ABCB6	47	protein_coding	2980	1	NM_005689.4	NM_005689	2	q35	19	0	106.99	115.03	0.781115	0.993769	0.930105	-0.148991	0.063664	chr2:219212492-219213007
chr2	219213066	219213240	ENST00000265316	intron	12	-	174	ENSG00000115657	ABCB6	47	protein_coding	2980	1	NM_005689.4	NM_005689	2	q35	19	0	116.05	124.88	0.788991	0.989903	0.929292	-0.140302	0.0606108	chr2:219213066-219213240
chr2	219213327	219213438	ENST00000265316	intron	11	-	111	ENSG00000115657	ABCB6	47	protein_coding	2980	1	NM_005689.4	NM_005689	2	q35	19	0	122.33	130.49	0.812265	0.992996	0.937466	-0.125202	0.0555299	chr2:219213327-219213438
chr2	219213503	219213589	ENST00000265316	intron	10	-	86	ENSG00000115657	ABCB6	47	protein_coding	2980	1	NM_005689.4	NM_005689	2	q35	19	0	112.6	113.96	0.941995	0.99931	0.988066	-0.0460713	0.0112443	chr2:219213503-219213589
chr2	219213667	219213825	ENST00000265316	intron	9	-	158	ENSG00000115657	ABCB6	47	protein_coding	2980	1	NM_005689.4	NM_005689	2	q35	19	0	105.75	108.21	0.925518	0.997289	0.977266	-0.0517483	0.0200225	chr2:219213667-219213825
chr2	219213952	219214120	ENST00000265316	intron	8	-	168	ENSG00000115657	ABCB6	47	protein_coding	2980	1	NM_005689.4	NM_005689	2	q35	19	0	83.62	85.44	0.917782	0.998201	0.978699	-0.0609162	0.0195029	chr2:219213952-219214120
chr2	219214187	219214388	ENST00000265316	intron	7	-	201	ENSG00000115657	ABCB6	47	protein_coding	2980	1	NM_005689.4	NM_005689	2	q35	19	0	80.12	99.14	0.472129	0.987153	0.80815	-0.336021	0.179003	chr2:219214187-219214388
chr2	219214499	219214960	ENST00000265316	intron	6	-	461	ENSG00000115657	ABCB6	47	protein_coding	2980	1	NM_005689.4	NM_005689	2	q35	19	0	72.58	89.45	0.525747	0.978688	0.811403	-0.285656	0.167285	chr2:219214499-219214960
chr2	219215083	219215996	ENST00000265316	intron	5	-	913	ENSG00000115657	ABCB6	47	protein_coding	2980	1	NM_005689.4	NM_005689	2	q35	19	0	80.92	100.25	0.630013	0.928504	0.807182	-0.177169	0.121322	chr2:219215083-219215996
chr2	219216181	219216363	ENST00000265316	intron	4	-	182	ENSG00000115657	ABCB6	47	protein_coding	2980	1	NM_005689.4	NM_005689	2	q35	19	0	50.22	66.01	0.529973	0.926772	0.760794	-0.230821	0.165978	chr2:219216181-219216363
chr2	219216466	219216651	ENST00000265316	intron	3	-	185	ENSG00000115657	ABCB6	47	protein_coding	2980	1	NM_005689.4	NM_005689	2	q35	19	0	59.15	94.19	0.386809	0.838776	0.627986	-0.241177	0.21079	chr2:219216466-219216651
chr2	219216833	219217669	ENST00000265316	intron	2	-	836	ENSG00000115657	ABCB6	47	protein_coding	2980	1	NM_005689.4	NM_005689	2	q35	19	0	53.26	78.25	0.44264	0.86889	0.680639	-0.237999	0.188251	chr2:219216833-219217669
chr2	219217808	219218124	ENST00000265316	intron	1	-	316	ENSG00000115657	ABCB6	47	protein_coding	2980	1	NM_005689.4	NM_005689	2	q35	19	0	55.84	75.4	0.522385	0.907505	0.740584	-0.218198	0.166922	chr2:219217808-219218124
chr2	219220453	219220746	ENST00000361242	intron	15	-	293	ENSG00000198925	ATG9A	22408	protein_coding	3770	1	NM_001077198.3	NM_001077198	2	q35	16	1	236.79	253.41	0.839843	0.988354	0.934415	-0.0945712	0.0539396	chr2:219220453-219220746
chr2	219220893	219221079	ENST00000361242	intron	14	-	186	ENSG00000198925	ATG9A	22408	protein_coding	3770	1	NM_001077198.3	NM_001077198	2	q35	16	0	282.11	289.21	0.911984	0.998935	0.97545	-0.0634666	0.0234844	chr2:219220893-219221079
chr2	219221303	219222049	ENST00000361242	intron	13	-	746	ENSG00000198925	ATG9A	22408	protein_coding	3770	1	NM_001077198.3	NM_001077198	2	q35	16	0	260.71	269.32	0.916126	0.994277	0.968031	-0.0519041	0.026246	chr2:219221303-219222049
chr2	219222168	219222271	ENST00000361242	intron	12	-	103	ENSG00000198925	ATG9A	22408	protein_coding	3770	1	NM_001077198.3	NM_001077198	2	q35	16	0	194.85	203.99	0.888165	0.991411	0.955194	-0.0670286	0.0362166	chr2:219222168-219222271
chr2	219222451	219222644	ENST00000361242	intron	11	-	193	ENSG00000198925	ATG9A	22408	protein_coding	3770	1	NM_001077198.3	NM_001077198	2	q35	16	0	225.37	228.56	0.947739	0.999024	0.986043	-0.0383039	0.012981	chr2:219222451-219222644
chr2	219222894	219223584	ENST00000361242	intron	10	-	690	ENSG00000198925	ATG9A	22408	protein_coding	3770	1	NM_001077198.3	NM_001077198	2	q35	16	0	188.48	190.78	0.953271	0.999182	0.987944	-0.0346729	0.0112374	chr2:219222894-219223584
chr2	219223765	219223868	ENST00000361242	intron	9	-	103	ENSG00000198925	ATG9A	22408	protein_coding	3770	1	NM_001077198.3	NM_001077198	2	q35	16	0	264.33	270.78	0.940595	0.994174	0.97618	-0.0355845	0.0179937	chr2:219223765-219223868
chr2	219224023	219224105	ENST00000361242	intron	8	-	82	ENSG00000198925	ATG9A	22408	protein_coding	3770	1	NM_001077198.3	NM_001077198	2	q35	16	0	181.68	184.44	0.936079	0.999592	0.985036	-0.0489566	0.014556	chr2:219224023-219224105
chr2	219224855	219225070	ENST00000361242	intron	7	-	215	ENSG00000198925	ATG9A	22408	protein_coding	3770	1	NM_001077198.3	NM_001077198	2	q35	16	0	211.84	214.01	0.960408	0.999262	0.98986	-0.0294524	0.00940215	chr2:219224855-219225070
chr2	219225213	219225410	ENST00000361242	intron	6	-	197	ENSG00000198925	ATG9A	22408	protein_coding	3770	1	NM_001077198.3	NM_001077198	2	q35	16	0	235.56	241.4	0.925099	0.997268	0.975808	-0.0507083	0.0214606	chr2:219225213-219225410
chr2	219225573	219226868	ENST00000361242	intron	5	-	1295	ENSG00000198925	ATG9A	22408	protein_coding	3770	1	NM_001077198.3	NM_001077198	2	q35	16	0	260.92	277.68	0.889247	0.97602	0.939643	-0.0503962	0.0363768	chr2:219225573-219226868
chr2	219226934	219227769	ENST00000361242	intron	4	-	835	ENSG00000198925	ATG9A	22408	protein_coding	3770	1	NM_001077198.3	NM_001077198	2	q35	16	0	240.73	244.81	0.948092	0.997878	0.983334	-0.0352419	0.0145437	chr2:219226934-219227769
chr2	219227814	219227921	ENST00000361242	intron	3	-	107	ENSG00000198925	ATG9A	22408	protein_coding	3770	1	NM_001077198.3	NM_001077198	2	q35	16	0	239.36	260	0.853282	0.965915	0.920615	-0.0673336	0.0452995	chr2:219227814-219227921
chr2	219228054	219228433	ENST00000361242	intron	2	-	379	ENSG00000198925	ATG9A	22408	protein_coding	3770	1	NM_001077198.3	NM_001077198	2	q35	16	0	161.3	208.3	0.680563	0.853674	0.774364	-0.093801	0.0793105	chr2:219228054-219228433
chr2	219228486	219229534	ENST00000361242	intron	1	-	1048	ENSG00000198925	ATG9A	22408	protein_coding	3770	1	NM_001077198.3	NM_001077198	2	q35	16	0	67.4	213.9	0.232018	0.403339	0.315101	-0.0830823	0.0882389	chr2:219228486-219229534
chr2	219229901	219230227	ENST00000323348	intron	1	+	326	ENSG00000163516	ANKZF1	25527	protein_coding	2540	1	NM_018089.3	NM_001042410	2	q35	14	0	28.53	36.05	0.503144	0.977147	0.791401	-0.288257	0.185746	chr2:219229901-219230227
chr2	219230406	219231927	ENST00000323348	intron	2	+	1521	ENSG00000163516	ANKZF1	25527	protein_coding	2540	1	NM_018089.3	NM_001042410	2	q35	14	0	48.64	67.05	0.51143	0.910301	0.725429	-0.213999	0.184872	chr2:219230406-219231927
chr2	219232041	219232259	ENST00000323348	intron	3	+	218	ENSG00000163516	ANKZF1	25527	protein_coding	2540	1	NM_018089.3	NM_001042410	2	q35	14	0	75.63	85.9	0.722161	0.981558	0.880442	-0.158281	0.101115	chr2:219232041-219232259
chr2	219232363	219232489	ENST00000323348	intron	4	+	126	ENSG00000163516	ANKZF1	25527	protein_coding	2540	1	NM_018089.3	NM_001042410	2	q35	14	0	77.3	81.58	0.83927	0.995306	0.947536	-0.108266	0.0477696	chr2:219232363-219232489
chr2	219232684	219233078	ENST00000323348	intron	5	+	394	ENSG00000163516	ANKZF1	25527	protein_coding	2540	1	NM_018089.3	NM_001042410	2	q35	14	0	68.53	83.93	0.62765	0.952456	0.816514	-0.188864	0.135943	chr2:219232684-219233078
chr2	219233192	219233285	ENST00000323348	intron	6	+	93	ENSG00000163516	ANKZF1	25527	protein_coding	2540	1	NM_018089.3	NM_001042410	2	q35	14	0	52.96	70.63	0.548938	0.921698	0.749823	-0.200885	0.171875	chr2:219233192-219233285
chr2	219233434	219233714	ENST00000323348	intron	7	+	280	ENSG00000163516	ANKZF1	25527	protein_coding	2540	1	NM_018089.3	NM_001042410	2	q35	14	0	65.66	79.67	0.639983	0.95706	0.82415	-0.184166	0.13291	chr2:219233434-219233714
chr2	219233944	219234132	ENST00000323348	intron	8	+	188	ENSG00000163516	ANKZF1	25527	protein_coding	2540	1	NM_018089.3	NM_001042410	2	q35	14	0	55.53	69.55	0.596046	0.948959	0.798418	-0.202373	0.150541	chr2:219233944-219234132
chr2	219234289	219234825	ENST00000323348	intron	9	+	536	ENSG00000163516	ANKZF1	25527	protein_coding	2540	1	NM_018089.3	NM_001042410	2	q35	14	0	64.07	145.99	0.272337	0.666042	0.438866	-0.166529	0.227177	chr2:219234289-219234825
chr2	219235313	219235473	ENST00000323348	intron	10	+	160	ENSG00000163516	ANKZF1	25527	protein_coding	2540	1	NM_018089.3	NM_001042410	2	q35	14	0	33.25	96.67	0.162183	0.600048	0.343954	-0.18177	0.256094	chr2:219235313-219235473
chr2	219235586	219235707	ENST00000323348	intron	11	+	121	ENSG00000163516	ANKZF1	25527	protein_coding	2540	1	NM_018089.3	NM_001042410	2	q35	14	0	69.1	150.81	0.292572	0.65928	0.458192	-0.165621	0.201088	chr2:219235586-219235707
chr2	219235876	219236009	ENST00000323348	intron	12	+	133	ENSG00000163516	ANKZF1	25527	protein_coding	2540	1	NM_018089.3	NM_001042410	2	q35	14	0	83.01	85.29	0.89227	0.998771	0.973268	-0.0809973	0.0255036	chr2:219235876-219236009
chr2	219236096	219236321	ENST00000323348	intron	13	+	225	ENSG00000163516	ANKZF1	25527	protein_coding	2540	1	NM_018089.3	NM_001042410	2	q35	14	1	80.64	87.05	0.796009	0.989398	0.926364	-0.130355	0.0630342	chr2:219236096-219236321
chr2	219237348	219237511	ENST00000295759	intron	16	-	163	ENSG00000163521	GLB1L	28129	protein_coding	2725	1	NM_001286423.2	NM_024506	2	q35	17	1	57.97	60.32	0.837944	0.997554	0.961041	-0.123097	0.0365128	chr2:219237348-219237511
chr2	219237728	219237825	ENST00000295759	intron	15	-	97	ENSG00000163521	GLB1L	28129	protein_coding	2725	1	NM_001286423.2	NM_024506	2	q35	17	0	46.08	46.18	0.965142	0.996781	0.997835	-0.0326925	-0.00105351	chr2:219237728-219237825
chr2	219237958	219238249	ENST00000295759	intron	14	-	291	ENSG00000163521	GLB1L	28129	protein_coding	2725	1	NM_001286423.2	NM_024506	2	q35	17	0	58.9	59.79	0.927594	0.998499	0.985115	-0.0575203	0.0133845	chr2:219237958-219238249
chr2	219238364	219238494	ENST00000295759	intron	13	-	130	ENSG00000163521	GLB1L	28129	protein_coding	2725	1	NM_001286423.2	NM_024506	2	q35	17	0	56.77	58.26	0.886384	0.998175	0.974425	-0.0880405	0.0237502	chr2:219238364-219238494
chr2	219238585	219238704	ENST00000295759	intron	12	-	119	ENSG00000163521	GLB1L	28129	protein_coding	2725	1	NM_001286423.2	NM_024506	2	q35	17	0	46.45	47.15	0.913512	0.998063	0.985154	-0.0716416	0.0129094	chr2:219238585-219238704
chr2	219238780	219239091	ENST00000295759	intron	11	-	311	ENSG00000163521	GLB1L	28129	protein_coding	2725	1	NM_001286423.2	NM_024506	2	q35	17	0	50.85	52.37	0.872991	0.998071	0.970976	-0.0979849	0.0270951	chr2:219238780-219239091
chr2	219239211	219239410	ENST00000295759	intron	10	-	199	ENSG00000163521	GLB1L	28129	protein_coding	2725	1	NM_001286423.2	NM_024506	2	q35	17	0	54.58	57.71	0.824204	0.993919	0.945763	-0.121559	0.0481559	chr2:219239211-219239410
chr2	219239452	219239560	ENST00000295759	intron	9	-	108	ENSG00000163521	GLB1L	28129	protein_coding	2725	1	NM_001286423.2	NM_024506	2	q35	17	0	50.16	50.56	0.935997	0.998308	0.992089	-0.0560912	0.00621963	chr2:219239452-219239560
chr2	219239683	219239774	ENST00000295759	intron	8	-	91	ENSG00000163521	GLB1L	28129	protein_coding	2725	1	NM_001286423.2	NM_024506	2	q35	17	0	49.08	49.64	0.923703	0.99849	0.988719	-0.0650157	0.00977163	chr2:219239683-219239774
chr2	219239834	219239919	ENST00000295759	intron	7	-	85	ENSG00000163521	GLB1L	28129	protein_coding	2725	1	NM_001286423.2	NM_024506	2	q35	17	0	33.3	47.51	0.41883	0.923449	0.700905	-0.282075	0.222544	chr2:219239834-219239919
chr2	219240095	219240190	ENST00000295759	intron	6	-	95	ENSG00000163521	GLB1L	28129	protein_coding	2725	1	NM_001286423.2	NM_024506	2	q35	17	0	29.9	32.58	0.693322	0.996344	0.917741	-0.224419	0.0786026	chr2:219240095-219240190
chr2	219240286	219242513	ENST00000295759	intron	5	-	2227	ENSG00000163521	GLB1L	28129	protein_coding	2725	1	NM_001286423.2	NM_024506	2	q35	17	0	38.11	47.92	0.554779	0.953449	0.795284	-0.240505	0.158166	chr2:219240286-219242513
chr2	219242575	219242767	ENST00000295759	intron	4	-	192	ENSG00000163521	GLB1L	28129	protein_coding	2725	1	NM_001286423.2	NM_024506	2	q35	17	0	40	40.64	0.910714	0.997355	0.984252	-0.073538	0.0131032	chr2:219242575-219242767
chr2	219242919	219243147	ENST00000295759	intron	3	-	228	ENSG00000163521	GLB1L	28129	protein_coding	2725	1	NM_001286423.2	NM_024506	2	q35	17	0	42.59	44.45	0.834309	0.995648	0.958155	-0.123846	0.0374932	chr2:219242919-219243147
chr2	219243315	219243501	ENST00000295759	intron	2	-	186	ENSG00000163521	GLB1L	28129	protein_coding	2725	1	NM_001286423.2	NM_024506	2	q35	17	0	20.3	20.49	0.864859	0.996761	0.990727	-0.125868	0.00603347	chr2:219243315-219243501
chr2	219243644	219245228	ENST00000295759	intron	1	-	1584	ENSG00000163521	GLB1L	28129	protein_coding	2725	1	NM_001286423.2	NM_024506	2	q35	17	0	NA	NA	NA	NA	NA	NA	NA	chr2:219243644-219245228
chr2	219245797	219245895	ENST00000396738	intron	1	+	98	ENSG00000115661	STK16	11394	protein_coding	3118	1	NM_001330213.2	NM_001330213	2	q35	8	0	21.15	81.08	0.165202	0.388836	0.260853	-0.0956514	0.127983	chr2:219245797-219245895
chr2	219246086	219246656	ENST00000396738	intron	2	+	570	ENSG00000115661	STK16	11394	protein_coding	3118	1	NM_001330213.2	NM_001330213	2	q35	8	0	112.36	182.25	0.514342	0.71465	0.616516	-0.102174	0.0981343	chr2:219246086-219246656
chr2	219246877	219247112	ENST00000396738	intron	3	+	235	ENSG00000115661	STK16	11394	protein_coding	3118	1	NM_001330213.2	NM_001330213	2	q35	8	0	170.58	210.81	0.730057	0.871825	0.809165	-0.0791078	0.0626599	chr2:219246877-219247112
chr2	219247247	219247414	ENST00000396738	intron	4	+	167	ENSG00000115661	STK16	11394	protein_coding	3118	1	NM_001330213.2	NM_001330213	2	q35	8	0	172.4	211.38	0.737648	0.88152	0.815593	-0.077945	0.0659271	chr2:219247247-219247414
chr2	219247536	219247661	ENST00000396738	intron	5	+	125	ENSG00000115661	STK16	11394	protein_coding	3118	1	NM_001330213.2	NM_001330213	2	q35	8	0	142.96	155.64	0.811534	0.979081	0.91853	-0.106996	0.0605511	chr2:219247536-219247661
chr2	219247758	219248192	ENST00000396738	intron	6	+	434	ENSG00000115661	STK16	11394	protein_coding	3118	1	NM_001330213.2	NM_001330213	2	q35	8	0	99.71	111.33	0.774939	0.969553	0.895626	-0.120687	0.0739274	chr2:219247758-219248192
chr2	219248315	219248420	ENST00000396738	intron	7	+	105	ENSG00000115661	STK16	11394	protein_coding	3118	1	NM_001330213.2	NM_001330213	2	q35	8	1	174.82	177.63	0.934993	0.999362	0.984181	-0.0491875	0.0151815	chr2:219248315-219248420
chr2	219251324	219251564	ENST00000248437	intron	3	-	240	ENSG00000127824	TUBA4A	12407	protein_coding	2049	1	NM_006000.3	NM_006000	2	q35	4	1	32.67	35.45	0.752812	0.991562	0.92158	-0.168768	0.0699828	chr2:219251324-219251564
chr2	219251714	219252007	ENST00000248437	intron	2	-	293	ENSG00000127824	TUBA4A	12407	protein_coding	2049	1	NM_006000.3	NM_006000	2	q35	4	0	30.86	33.66	0.725306	0.992755	0.916815	-0.191509	0.0759398	chr2:219251714-219252007
chr2	219252231	219253855	ENST00000248437	intron	1	-	1624	ENSG00000127824	TUBA4A	12407	protein_coding	2049	1	NM_006000.3	NM_006000	2	q35	4	0	16.79	19.45	0.52357	0.993946	0.863239	-0.339669	0.130706	chr2:219252231-219253855
chr2	219290298	219290537	ENST00000295718	intron	22	-	239	ENSG00000054356	PTPRN	9676	protein_coding	3612	1	NM_002846.4	NM_002846	2	q35	23	1	185.11	191.93	0.908509	0.997458	0.964466	-0.0559575	0.0329914	chr2:219290298-219290537
chr2	219290612	219290825	ENST00000295718	intron	21	-	213	ENSG00000054356	PTPRN	9676	protein_coding	3612	1	NM_002846.4	NM_002846	2	q35	23	0	165.64	169.22	0.922509	0.998935	0.978844	-0.0563353	0.0200905	chr2:219290612-219290825
chr2	219290891	219291469	ENST00000295718	intron	20	-	578	ENSG00000054356	PTPRN	9676	protein_coding	3612	1	NM_002846.4	NM_002846	2	q35	23	0	151.81	154.55	0.925509	0.998447	0.982271	-0.0567618	0.0161763	chr2:219290891-219291469
chr2	219291524	219294974	ENST00000295718	intron	19	-	3450	ENSG00000054356	PTPRN	9676	protein_coding	3612	1	NM_002846.4	NM_002846	2	q35	23	0	170.74	175.44	0.90257	0.998076	0.97321	-0.0706398	0.0248654	chr2:219291524-219294974
chr2	219295142	219296225	ENST00000295718	intron	18	-	1083	ENSG00000054356	PTPRN	9676	protein_coding	3612	1	NM_002846.4	NM_002846	2	q35	23	0	175.93	193.25	0.770398	0.992905	0.910375	-0.139977	0.08253	chr2:219295142-219296225
chr2	219296346	219296438	ENST00000295718	intron	17	-	92	ENSG00000054356	PTPRN	9676	protein_coding	3612	1	NM_002846.4	NM_002846	2	q35	23	0	164	165.66	0.92679	0.999604	0.989979	-0.0631896	0.00962479	chr2:219296346-219296438
chr2	219296517	219296748	ENST00000295718	intron	16	-	231	ENSG00000054356	PTPRN	9676	protein_coding	3612	1	NM_002846.4	NM_002846	2	q35	23	0	223.71	226.23	0.946222	0.999454	0.988861	-0.0426384	0.0105928	chr2:219296517-219296748
chr2	219296823	219296984	ENST00000295718	intron	15	-	161	ENSG00000054356	PTPRN	9676	protein_coding	3612	1	NM_002846.4	NM_002846	2	q35	23	0	273.77	276.55	0.96407	0.998782	0.989948	-0.0258772	0.00883411	chr2:219296823-219296984
chr2	219297133	219297232	ENST00000295718	intron	14	-	99	ENSG00000054356	PTPRN	9676	protein_coding	3612	1	NM_002846.4	NM_002846	2	q35	23	0	247.36	249.88	0.948976	0.999625	0.989915	-0.040939	0.00971002	chr2:219297133-219297232
chr2	219297434	219297884	ENST00000295718	intron	13	-	450	ENSG00000054356	PTPRN	9676	protein_coding	3612	1	NM_002846.4	NM_002846	2	q35	23	0	119.75	181.86	0.338469	0.860545	0.658474	-0.320005	0.202071	chr2:219297434-219297884
chr2	219298104	219299046	ENST00000295718	intron	12	-	942	ENSG00000054356	PTPRN	9676	protein_coding	3612	1	NM_002846.4	NM_002846	2	q35	23	0	84.1	146.7	0.266853	0.788715	0.573279	-0.306426	0.215437	chr2:219298104-219299046
chr2	219299112	219299304	ENST00000295718	intron	11	-	192	ENSG00000054356	PTPRN	9676	protein_coding	3612	1	NM_002846.4	NM_002846	2	q35	23	0	182.11	189.19	0.888941	0.994311	0.962577	-0.0736367	0.0317332	chr2:219299112-219299304
chr2	219299385	219299699	ENST00000295718	intron	10	-	314	ENSG00000054356	PTPRN	9676	protein_coding	3612	1	NM_002846.4	NM_002846	2	q35	23	0	155.52	194.11	0.547949	0.952001	0.801195	-0.253246	0.150805	chr2:219299385-219299699
chr2	219299787	219299984	ENST00000295718	intron	9	-	197	ENSG00000054356	PTPRN	9676	protein_coding	3612	1	NM_002846.4	NM_002846	2	q35	23	0	130.12	166.89	0.543519	0.932231	0.779675	-0.236156	0.152556	chr2:219299787-219299984
chr2	219300260	219300942	ENST00000295718	intron	8	-	682	ENSG00000054356	PTPRN	9676	protein_coding	3612	1	NM_002846.4	NM_002846	2	q35	23	0	187.25	205.26	0.803685	0.989436	0.912258	-0.108572	0.0771779	chr2:219300260-219300942
chr2	219300978	219301587	ENST00000295718	intron	7	-	609	ENSG00000054356	PTPRN	9676	protein_coding	3612	1	NM_002846.4	NM_002846	2	q35	23	0	170.77	185.36	0.797654	0.992652	0.921288	-0.123634	0.0713635	chr2:219300978-219301587
chr2	219301720	219302136	ENST00000295718	intron	6	-	416	ENSG00000054356	PTPRN	9676	protein_coding	3612	1	NM_002846.4	NM_002846	2	q35	23	0	100.38	106.03	0.769342	0.998453	0.946713	-0.177371	0.0517398	chr2:219301720-219302136
chr2	219302492	219302575	ENST00000295718	intron	5	-	83	ENSG00000054356	PTPRN	9676	protein_coding	3612	1	NM_002846.4	NM_002846	2	q35	23	0	111.73	112.36	0.85675	0.999998	0.994393	-0.137643	0.00560494	chr2:219302492-219302575
chr2	219302838	219303734	ENST00000295718	intron	4	-	896	ENSG00000054356	PTPRN	9676	protein_coding	3612	1	NM_002846.4	NM_002846	2	q35	23	0	169.32	170.12	0.907736	0.999955	0.995297	-0.087561	0.0046576	chr2:219302838-219303734
chr2	219303832	219307443	ENST00000295718	intron	3	-	3611	ENSG00000054356	PTPRN	9676	protein_coding	3612	1	NM_002846.4	NM_002846	2	q35	23	0	196.37	200.36	0.898251	0.999728	0.980086	-0.0818348	0.0196421	chr2:219303832-219307443
chr2	219307558	219307791	ENST00000295718	intron	2	-	233	ENSG00000054356	PTPRN	9676	protein_coding	3612	1	NM_002846.4	NM_002846	2	q35	23	0	125.93	128.05	0.888474	0.999704	0.983444	-0.0949698	0.01626	chr2:219307558-219307791
chr2	219307843	219309217	ENST00000295718	intron	1	-	1374	ENSG00000054356	PTPRN	9676	protein_coding	3612	1	NM_002846.4	NM_002846	2	q35	23	0	81.6	85.88	0.806569	0.998884	0.950163	-0.143594	0.0487207	chr2:219307843-219309217
chr2	219374343	219374854	ENST00000273075	intron	14	-	511	ENSG00000123992	DNPEP	2981	protein_coding	3825	1	NM_012100.4	NM_001319120	2	q35	15	1	219.64	224.49	0.90995	0.999743	0.978395	-0.0684459	0.0213473	chr2:219374343-219374854
chr2	219375023	219381334	ENST00000273075	intron	13	-	6311	ENSG00000123992	DNPEP	2981	protein_coding	3825	1	NM_012100.4	NM_001319120	2	q35	15	0	277.01	277.73	0.985967	0.999835	0.997408	-0.0114401	0.00242776	chr2:219375023-219381334
chr2	219381437	219381544	ENST00000273075	intron	12	-	107	ENSG00000123992	DNPEP	2981	protein_coding	3825	1	NM_012100.4	NM_001319120	2	q35	15	0	234.63	239.12	0.938013	0.997723	0.981223	-0.0432096	0.0165002	chr2:219381437-219381544
chr2	219381585	219381978	ENST00000273075	intron	11	-	393	ENSG00000123992	DNPEP	2981	protein_coding	3825	1	NM_012100.4	NM_001319120	2	q35	15	0	308.56	330.75	0.856312	0.981426	0.93291	-0.0765983	0.0485155	chr2:219381585-219381978
chr2	219382140	219383130	ENST00000273075	intron	10	-	990	ENSG00000123992	DNPEP	2981	protein_coding	3825	1	NM_012100.4	NM_001319120	2	q35	15	0	203.55	218.99	0.830988	0.983669	0.929494	-0.0985063	0.0541747	chr2:219382140-219383130
chr2	219383215	219384365	ENST00000273075	intron	9	-	1150	ENSG00000123992	DNPEP	2981	protein_coding	3825	1	NM_012100.4	NM_001319120	2	q35	15	0	167.22	169.18	0.949033	0.999536	0.988415	-0.0393817	0.0111218	chr2:219383215-219384365
chr2	219384444	219385423	ENST00000273075	intron	8	-	979	ENSG00000123992	DNPEP	2981	protein_coding	3825	1	NM_012100.4	NM_001319120	2	q35	15	0	163.25	194.92	0.698861	0.94025	0.837523	-0.138662	0.102727	chr2:219384444-219385423
chr2	219385532	219385630	ENST00000273075	intron	7	-	98	ENSG00000123992	DNPEP	2981	protein_coding	3825	1	NM_012100.4	NM_001319120	2	q35	15	0	191.41	210.23	0.837276	0.964849	0.910479	-0.0732027	0.0543696	chr2:219385532-219385630
chr2	219385707	219385967	ENST00000273075	intron	6	-	260	ENSG00000123992	DNPEP	2981	protein_coding	3825	1	NM_012100.4	NM_001319120	2	q35	15	0	278.89	301.77	0.835212	0.981343	0.924181	-0.0889689	0.0571624	chr2:219385707-219385967
chr2	219386099	219386285	ENST00000273075	intron	5	-	186	ENSG00000123992	DNPEP	2981	protein_coding	3825	1	NM_012100.4	NM_001319120	2	q35	15	0	306.64	312.27	0.932088	0.999448	0.981971	-0.0498828	0.0174774	chr2:219386099-219386285
chr2	219386412	219386664	ENST00000273075	intron	4	-	252	ENSG00000123992	DNPEP	2981	protein_coding	3825	1	NM_012100.4	NM_001319120	2	q35	15	0	301.29	302.42	0.98195	0.999849	0.996263	-0.0143134	0.00358533	chr2:219386412-219386664
chr2	219386779	219386891	ENST00000273075	intron	3	-	112	ENSG00000123992	DNPEP	2981	protein_coding	3825	1	NM_012100.4	NM_001319120	2	q35	15	0	226.1	227.52	0.966964	0.999844	0.993759	-0.0267943	0.00608563	chr2:219386779-219386891
chr2	219386981	219387069	ENST00000273075	intron	2	-	88	ENSG00000123992	DNPEP	2981	protein_coding	3825	1	NM_012100.4	NM_001319120	2	q35	15	0	178.56	228.52	0.701531	0.853354	0.781376	-0.0798452	0.0719779	chr2:219386981-219387069
chr2	219387164	219387758	ENST00000273075	intron	1	-	594	ENSG00000123992	DNPEP	2981	protein_coding	3825	1	NM_012100.4	NM_001319120	2	q35	15	0	104.81	131.6	0.672966	0.894671	0.796429	-0.123462	0.0982422	chr2:219387164-219387758
chr2	219419041	219420094	ENST00000373960	intron	1	+	1053	ENSG00000175084	DES	2770	protein_coding	2243	1	NM_001927.4	NM_001927	2	q35	9	0	101.26	105.93	0.772486	0.991477	0.955914	-0.183428	0.0355631	chr2:219419041-219420094
chr2	219420156	219420250	ENST00000373960	intron	2	+	94	ENSG00000175084	DES	2770	protein_coding	2243	1	NM_001927.4	NM_001927	2	q35	9	0	139.29	145.93	0.813221	0.997648	0.954499	-0.141277	0.0431495	chr2:219420156-219420250
chr2	219420347	219420494	ENST00000373960	intron	3	+	147	ENSG00000175084	DES	2770	protein_coding	2243	1	NM_001927.4	NM_001927	2	q35	9	0	177.96	197.86	0.775056	0.998792	0.899424	-0.124368	0.0993684	chr2:219420347-219420494
chr2	219420657	219420827	ENST00000373960	intron	4	+	170	ENSG00000175084	DES	2770	protein_coding	2243	1	NM_001927.4	NM_001927	2	q35	9	0	274.04	274.92	0.850463	0.999125	0.996799	-0.146336	0.00232595	chr2:219420657-219420827
chr2	219420954	219421339	ENST00000373960	intron	5	+	385	ENSG00000175084	DES	2770	protein_coding	2243	1	NM_001927.4	NM_001927	2	q35	9	0	231.14	233.19	0.845125	0.998501	0.991209	-0.146084	0.00729238	chr2:219420954-219421339
chr2	219421561	219423776	ENST00000373960	intron	6	+	2215	ENSG00000175084	DES	2770	protein_coding	2243	1	NM_001927.4	NM_001927	2	q35	9	0	272.68	281.75	0.864487	0.998513	0.967808	-0.103322	0.0307043	chr2:219421561-219423776
chr2	219423821	219425662	ENST00000373960	intron	7	+	1841	ENSG00000175084	DES	2770	protein_coding	2243	1	NM_001927.4	NM_001927	2	q35	9	0	263.74	271.4	0.839938	0.997959	0.971776	-0.131838	0.0261835	chr2:219423821-219425662
chr2	219425746	219425948	ENST00000373960	intron	8	+	202	ENSG00000175084	DES	2770	protein_coding	2243	1	NM_001927.4	NM_001927	2	q35	9	1	276.78	278.32	0.817302	0.999356	0.994467	-0.177164	0.00488929	chr2:219425746-219425948
chr2	219435366	219444652	ENST00000312358	intron	1	+	9286	ENSG00000072195	SPEG	16901	protein_coding	10782	1	NM_005876.5	NM_005876	2	q35	41	0	NA	NA	NA	NA	NA	NA	NA	chr2:219435366-219444652
chr2	219444743	219444824	ENST00000312358	intron	2	+	81	ENSG00000072195	SPEG	16901	protein_coding	10782	1	NM_005876.5	NM_005876	2	q35	41	0	139.44	149.08	0.837114	0.988086	0.935337	-0.098223	0.0527496	chr2:219444743-219444824
chr2	219445162	219447973	ENST00000312358	intron	3	+	2811	ENSG00000072195	SPEG	16901	protein_coding	10782	1	NM_005876.5	NM_005876	2	q35	41	0	26.27	183.89	0.0713764	0.253308	0.142857	-0.0714808	0.110451	chr2:219445162-219447973
chr2	219449272	219451135	ENST00000312358	intron	4	+	1863	ENSG00000072195	SPEG	16901	protein_coding	10782	1	NM_005876.5	NM_005876	2	q35	41	0	128.08	162.7	0.652885	0.905014	0.787216	-0.134331	0.117798	chr2:219449272-219451135
chr2	219451280	219451624	ENST00000312358	intron	5	+	344	ENSG00000072195	SPEG	16901	protein_coding	10782	1	NM_005876.5	NM_005876	2	q35	41	0	71.52	125.03	0.430374	0.719811	0.572023	-0.141649	0.147788	chr2:219451280-219451624
chr2	219451808	219461881	ENST00000312358	intron	6	+	10073	ENSG00000072195	SPEG	16901	protein_coding	10782	1	NM_005876.5	NM_005876	2	q35	41	0	139.12	215.27	0.546816	0.756689	0.646258	-0.099442	0.11043	chr2:219451808-219461881
chr2	219462058	219462297	ENST00000312358	intron	7	+	239	ENSG00000072195	SPEG	16901	protein_coding	10782	1	NM_005876.5	NM_005876	2	q35	41	0	137.89	144.66	0.872954	0.992745	0.953201	-0.0802471	0.0395445	chr2:219462058-219462297
chr2	219462387	219464432	ENST00000312358	intron	8	+	2045	ENSG00000072195	SPEG	16901	protein_coding	10782	1	NM_005876.5	NM_005876	2	q35	41	0	150.79	153.08	0.935756	0.999284	0.985041	-0.0492846	0.0142437	chr2:219462387-219464432
chr2	219464609	219467173	ENST00000312358	intron	9	+	2564	ENSG00000072195	SPEG	16901	protein_coding	10782	1	NM_005876.5	NM_005876	2	q35	41	0	24.9	150.88	0.0809071	0.265916	0.165032	-0.0841248	0.100884	chr2:219464609-219467173
chr2	219467435	219468577	ENST00000312358	intron	10	+	1142	ENSG00000072195	SPEG	16901	protein_coding	10782	1	NM_005876.5	NM_005876	2	q35	41	0	27.96	28.25	0.91748	0.995068	0.989735	-0.0722541	0.00533382	chr2:219467435-219468577
chr2	219468737	219468858	ENST00000312358	intron	11	+	121	ENSG00000072195	SPEG	16901	protein_coding	10782	1	NM_005876.5	NM_005876	2	q35	41	0	35.63	35.66	0.953954	0.995488	0.999159	-0.0452051	-0.00367023	chr2:219468737-219468858
chr2	219469049	219469155	ENST00000312358	intron	12	+	106	ENSG00000072195	SPEG	16901	protein_coding	10782	1	NM_005876.5	NM_005876	2	q35	41	0	38.75	39.41	0.909071	0.997201	0.983253	-0.0741824	0.0139481	chr2:219469049-219469155
chr2	219469380	219471867	ENST00000312358	intron	13	+	2487	ENSG00000072195	SPEG	16901	protein_coding	10782	1	NM_005876.5	NM_005876	2	q35	41	0	38.9	41.34	0.822961	0.995195	0.940977	-0.118016	0.0542176	chr2:219469380-219471867
chr2	219471988	219472226	ENST00000312358	intron	14	+	238	ENSG00000072195	SPEG	16901	protein_coding	10782	1	NM_005876.5	NM_005876	2	q35	41	0	35.77	37.44	0.809586	0.996357	0.955395	-0.145809	0.0409621	chr2:219471988-219472226
chr2	219472332	219472889	ENST00000312358	intron	15	+	557	ENSG00000072195	SPEG	16901	protein_coding	10782	1	NM_005876.5	NM_005876	2	q35	41	0	37.4	37.74	0.91173	0.998021	0.990991	-0.0792614	0.00703046	chr2:219472332-219472889
chr2	219473097	219473503	ENST00000312358	intron	16	+	406	ENSG00000072195	SPEG	16901	protein_coding	10782	1	NM_005876.5	NM_005876	2	q35	41	0	37.47	37.78	0.920159	0.997457	0.991795	-0.0716353	0.00566208	chr2:219473097-219473503
chr2	219473628	219473727	ENST00000312358	intron	17	+	99	ENSG00000072195	SPEG	16901	protein_coding	10782	1	NM_005876.5	NM_005876	2	q35	41	0	44.51	45.16	0.931604	0.996519	0.985607	-0.0540025	0.0109121	chr2:219473628-219473727
chr2	219473904	219476869	ENST00000312358	intron	18	+	2965	ENSG00000072195	SPEG	16901	protein_coding	10782	1	NM_005876.5	NM_005876	2	q35	41	0	37.25	41.44	0.719338	0.992367	0.89889	-0.179552	0.0934773	chr2:219473904-219476869
chr2	219476983	219477276	ENST00000312358	intron	19	+	293	ENSG00000072195	SPEG	16901	protein_coding	10782	1	NM_005876.5	NM_005876	2	q35	41	0	47.95	48.68	0.923941	0.997521	0.985004	-0.0610633	0.0125168	chr2:219476983-219477276
chr2	219477446	219477688	ENST00000312358	intron	20	+	242	ENSG00000072195	SPEG	16901	protein_coding	10782	1	NM_005876.5	NM_005876	2	q35	41	0	33.81	41.48	0.563279	0.980794	0.815092	-0.251813	0.165702	chr2:219477446-219477688
chr2	219477786	219477904	ENST00000312358	intron	21	+	118	ENSG00000072195	SPEG	16901	protein_coding	10782	1	NM_005876.5	NM_005876	2	q35	41	0	40.59	41.63	0.893288	0.995541	0.975018	-0.0817301	0.0205234	chr2:219477786-219477904
chr2	219478106	219479143	ENST00000312358	intron	22	+	1037	ENSG00000072195	SPEG	16901	protein_coding	10782	1	NM_005876.5	NM_005876	2	q35	41	0	31.95	34.84	0.756511	0.98979	0.917049	-0.160538	0.072741	chr2:219478106-219479143
chr2	219479202	219479782	ENST00000312358	intron	23	+	580	ENSG00000072195	SPEG	16901	protein_coding	10782	1	NM_005876.5	NM_005876	2	q35	41	0	32.01	42.84	0.508796	0.919852	0.747199	-0.238403	0.172653	chr2:219479202-219479782
chr2	219479861	219479961	ENST00000312358	intron	24	+	100	ENSG00000072195	SPEG	16901	protein_coding	10782	1	NM_005876.5	NM_005876	2	q35	41	0	45.82	47.07	0.887944	0.996836	0.973444	-0.0854994	0.0233921	chr2:219479861-219479961
chr2	219480141	219480670	ENST00000312358	intron	25	+	529	ENSG00000072195	SPEG	16901	protein_coding	10782	1	NM_005876.5	NM_005876	2	q35	41	0	46.58	49.51	0.807761	0.996494	0.94082	-0.133059	0.0556738	chr2:219480141-219480670
chr2	219480698	219481303	ENST00000312358	intron	26	+	605	ENSG00000072195	SPEG	16901	protein_coding	10782	1	NM_005876.5	NM_005876	2	q35	41	0	50.18	52.75	0.866326	0.995873	0.95128	-0.0849541	0.0445938	chr2:219480698-219481303
chr2	219481457	219481637	ENST00000312358	intron	27	+	180	ENSG00000072195	SPEG	16901	protein_coding	10782	1	NM_005876.5	NM_005876	2	q35	41	0	58.79	61.29	0.880878	0.998248	0.95921	-0.0783322	0.0390375	chr2:219481457-219481637
chr2	219481681	219482783	ENST00000312358	intron	28	+	1102	ENSG00000072195	SPEG	16901	protein_coding	10782	1	NM_005876.5	NM_005876	2	q35	41	0	45.92	48.88	0.804791	0.995344	0.939444	-0.134652	0.0559002	chr2:219481681-219482783
chr2	219482853	219483097	ENST00000312358	intron	29	+	244	ENSG00000072195	SPEG	16901	protein_coding	10782	1	NM_005876.5	NM_005876	2	q35	41	0	49.82	55.25	0.741968	0.990092	0.901719	-0.159751	0.0883721	chr2:219482853-219483097
chr2	219485073	219485345	ENST00000312358	intron	30	+	272	ENSG00000072195	SPEG	16901	protein_coding	10782	1	NM_005876.5	NM_005876	2	q35	41	0	45.93	47.22	0.883675	0.99713	0.972681	-0.0890061	0.024449	chr2:219485073-219485345
chr2	219485478	219488193	ENST00000312358	intron	31	+	2715	ENSG00000072195	SPEG	16901	protein_coding	10782	1	NM_005876.5	NM_005876	2	q35	41	0	67.93	73.63	0.804688	0.993691	0.922586	-0.117897	0.0711051	chr2:219485478-219488193
chr2	219488311	219488497	ENST00000312358	intron	32	+	186	ENSG00000072195	SPEG	16901	protein_coding	10782	1	NM_005876.5	NM_005876	2	q35	41	0	41.78	43.93	0.812016	0.996962	0.951059	-0.139043	0.0459031	chr2:219488311-219488497
chr2	219488666	219488777	ENST00000312358	intron	33	+	111	ENSG00000072195	SPEG	16901	protein_coding	10782	1	NM_005876.5	NM_005876	2	q35	41	0	47.41	55.86	0.643871	0.982148	0.848729	-0.204858	0.133419	chr2:219488666-219488777
chr2	219488901	219489053	ENST00000312358	intron	34	+	152	ENSG00000072195	SPEG	16901	protein_coding	10782	1	NM_005876.5	NM_005876	2	q35	41	0	36.67	42.27	0.677841	0.980973	0.867518	-0.189677	0.113455	chr2:219488901-219489053
chr2	219489222	219489335	ENST00000312358	intron	35	+	113	ENSG00000072195	SPEG	16901	protein_coding	10782	1	NM_005876.5	NM_005876	2	q35	41	0	75.74	78.05	0.900088	0.997553	0.970404	-0.0703152	0.0271497	chr2:219489222-219489335
chr2	219489940	219490408	ENST00000312358	intron	36	+	468	ENSG00000072195	SPEG	16901	protein_coding	10782	1	NM_005876.5	NM_005876	2	q35	41	0	60.99	66.9	0.771682	0.984428	0.911659	-0.139977	0.0727691	chr2:219489940-219490408
chr2	219490649	219490732	ENST00000312358	intron	37	+	83	ENSG00000072195	SPEG	16901	protein_coding	10782	1	NM_005876.5	NM_005876	2	q35	41	0	54.86	57.92	0.809306	0.99842	0.947169	-0.137862	0.0512514	chr2:219490649-219490732
chr2	219490957	219491793	ENST00000312358	intron	38	+	836	ENSG00000072195	SPEG	16901	protein_coding	10782	1	NM_005876.5	NM_005876	2	q35	41	0	52.59	63.49	0.628417	0.96316	0.828319	-0.199902	0.13484	chr2:219490957-219491793
chr2	219491870	219492110	ENST00000312358	intron	39	+	240	ENSG00000072195	SPEG	16901	protein_coding	10782	1	NM_005876.5	NM_005876	2	q35	41	0	65.18	76.58	0.648125	0.965182	0.851136	-0.203011	0.114046	chr2:219491870-219492110
chr2	219492261	219492593	ENST00000312358	intron	40	+	332	ENSG00000072195	SPEG	16901	protein_coding	10782	1	NM_005876.5	NM_005876	2	q35	41	1	58.11	87.22	0.471959	0.845106	0.666246	-0.194287	0.17886	chr2:219492261-219492593
chr2	219498939	219499955	ENST00000313597	intron	1	+	1016	ENSG00000144591	GMPPA	22923	protein_coding	1522	1	NM_013335.4	NM_013335	2	q35	13	0	97.12	211.14	0.362918	0.557491	0.459979	-0.097061	0.0975115	chr2:219498939-219499955
chr2	219500016	219500120	ENST00000313597	intron	2	+	104	ENSG00000144591	GMPPA	22923	protein_coding	1522	1	NM_013335.4	NM_013335	2	q35	13	0	321.93	324.44	0.968541	0.999718	0.992264	-0.0237223	0.007454	chr2:219500016-219500120
chr2	219500219	219501475	ENST00000313597	intron	3	+	1256	ENSG00000144591	GMPPA	22923	protein_coding	1522	1	NM_013335.4	NM_013335	2	q35	13	0	294.51	320.56	0.845604	0.968581	0.918736	-0.0731315	0.0498448	chr2:219500219-219501475
chr2	219501580	219501850	ENST00000313597	intron	4	+	270	ENSG00000144591	GMPPA	22923	protein_coding	1522	1	NM_013335.4	NM_013335	2	q35	13	0	200.86	276.53	0.586953	0.842111	0.726359	-0.139406	0.115752	chr2:219501580-219501850
chr2	219502038	219502381	ENST00000313597	intron	5	+	343	ENSG00000144591	GMPPA	22923	protein_coding	1522	1	NM_013335.4	NM_013335	2	q35	13	0	385.82	387.34	0.978714	0.999884	0.996076	-0.0173616	0.00380786	chr2:219502038-219502381
chr2	219502442	219504082	ENST00000313597	intron	6	+	1640	ENSG00000144591	GMPPA	22923	protein_coding	1522	1	NM_013335.4	NM_013335	2	q35	13	0	377.82	385.6	0.92852	0.99934	0.979824	-0.0513039	0.0195163	chr2:219502442-219504082
chr2	219504214	219505227	ENST00000313597	intron	7	+	1013	ENSG00000144591	GMPPA	22923	protein_coding	1522	1	NM_013335.4	NM_013335	2	q35	13	0	303.03	366.41	0.628821	0.954241	0.827024	-0.198203	0.127216	chr2:219504214-219505227
chr2	219505363	219505457	ENST00000313597	intron	8	+	94	ENSG00000144591	GMPPA	22923	protein_coding	1522	1	NM_013335.4	NM_013335	2	q35	13	0	443.59	481.4	0.834427	0.977918	0.921458	-0.0870309	0.05646	chr2:219505363-219505457
chr2	219505556	219505714	ENST00000313597	intron	9	+	158	ENSG00000144591	GMPPA	22923	protein_coding	1522	1	NM_013335.4	NM_013335	2	q35	13	0	333.22	445.36	0.578422	0.876901	0.748204	-0.169782	0.128697	chr2:219505556-219505714
chr2	219505762	219505979	ENST00000313597	intron	10	+	217	ENSG00000144591	GMPPA	22923	protein_coding	1522	1	NM_013335.4	NM_013335	2	q35	13	0	362.04	374.33	0.913269	0.99408	0.967168	-0.0538994	0.0269119	chr2:219505762-219505979
chr2	219506073	219506253	ENST00000313597	intron	11	+	180	ENSG00000144591	GMPPA	22923	protein_coding	1522	1	NM_013335.4	NM_013335	2	q35	13	0	292.95	297.41	0.947775	0.998834	0.985004	-0.0372289	0.0138305	chr2:219506073-219506253
chr2	219506423	219506697	ENST00000313597	intron	12	+	274	ENSG00000144591	GMPPA	22923	protein_coding	1522	1	NM_013335.4	NM_013335	2	q35	13	1	361.08	371.59	0.918324	0.995723	0.971716	-0.053392	0.0240071	chr2:219506423-219506697
chr2	219540643	219540945	ENST00000243776	intron	3	-	302	ENSG00000123989	CHPF	24291	protein_coding	3028	1	NM_024536.6	NM_024536	2	q35	4	1	1009.52	1020.21	0.965059	0.999097	0.989522	-0.0244627	0.00957514	chr2:219540643-219540945
chr2	219541126	219541615	ENST00000243776	intron	2	-	489	ENSG00000123989	CHPF	24291	protein_coding	3028	1	NM_024536.6	NM_024536	2	q35	4	0	795.03	886.36	0.833662	0.940815	0.896961	-0.0632982	0.0438539	chr2:219541126-219541615
chr2	219542190	219543224	ENST00000243776	intron	1	-	1034	ENSG00000123989	CHPF	24291	protein_coding	3028	1	NM_024536.6	NM_024536	2	q35	4	0	965.82	1021.52	0.882295	0.983384	0.945473	-0.0631789	0.037911	chr2:219542190-219543224
chr2	219550843	219551528	ENST00000404537	intron	20	-	685	ENSG00000124006	OBSL1	29092	protein_coding	6105	1	NM_015311.3	NM_015311	2	q35	21	1	13.21	31.15	0.0596357	0.969571	0.424077	-0.364441	0.545494	chr2:219550843-219551528
chr2	219551799	219552111	ENST00000404537	intron	19	-	312	ENSG00000124006	OBSL1	29092	protein_coding	6105	1	NM_015311.3	NM_015311	2	q35	21	0	15.51	16.21	0.761611	0.994808	0.956817	-0.195206	0.0379911	chr2:219551799-219552111
chr2	219552217	219552535	ENST00000404537	intron	18	-	318	ENSG00000124006	OBSL1	29092	protein_coding	6105	1	NM_015311.3	NM_015311	2	q35	21	0	8.4	22.29	0.0699841	0.812274	0.376851	-0.306866	0.435423	chr2:219552217-219552535
chr2	219552698	219552867	ENST00000404537	intron	17	-	169	ENSG00000124006	OBSL1	29092	protein_coding	6105	1	NM_015311.3	NM_015311	2	q35	21	0	NA	NA	NA	NA	NA	NA	NA	chr2:219552698-219552867
chr2	219553025	219553573	ENST00000404537	intron	16	-	548	ENSG00000124006	OBSL1	29092	protein_coding	6105	1	NM_015311.3	NM_015311	2	q35	21	0	NA	NA	NA	NA	NA	NA	NA	chr2:219553025-219553573
chr2	219553687	219554473	ENST00000404537	intron	15	-	786	ENSG00000124006	OBSL1	29092	protein_coding	6105	1	NM_015311.3	NM_015311	2	q35	21	0	NA	NA	NA	NA	NA	NA	NA	chr2:219553687-219554473
chr2	219554741	219556019	ENST00000404537	intron	14	-	1278	ENSG00000124006	OBSL1	29092	protein_coding	6105	1	NM_015311.3	NM_015311	2	q35	21	0	NA	NA	NA	NA	NA	NA	NA	chr2:219554741-219556019
chr2	219556293	219556453	ENST00000404537	intron	13	-	160	ENSG00000124006	OBSL1	29092	protein_coding	6105	1	NM_015311.3	NM_015311	2	q35	21	0	38.93	101.4	0.213363	0.577123	0.383925	-0.170562	0.193198	chr2:219556293-219556453
chr2	219556724	219557342	ENST00000404537	intron	12	-	618	ENSG00000124006	OBSL1	29092	protein_coding	6105	1	NM_015311.3	NM_015311	2	q35	21	0	NA	NA	NA	NA	NA	NA	NA	chr2:219556724-219557342
chr2	219557619	219557822	ENST00000404537	intron	11	-	203	ENSG00000124006	OBSL1	29092	protein_coding	6105	1	NM_015311.3	NM_015311	2	q35	21	0	NA	NA	NA	NA	NA	NA	NA	chr2:219557619-219557822
chr2	219558111	219558183	ENST00000404537	intron	10	-	72	ENSG00000124006	OBSL1	29092	protein_coding	6105	1	NM_015311.3	NM_015311	2	q35	21	0	34.38	49.53	0.433601	0.8967	0.694125	-0.260524	0.202576	chr2:219558111-219558183
chr2	219558460	219559224	ENST00000404537	intron	9	-	764	ENSG00000124006	OBSL1	29092	protein_coding	6105	1	NM_015311.3	NM_015311	2	q35	21	0	33.97	59.73	0.359716	0.777744	0.568726	-0.20901	0.209018	chr2:219558460-219559224
chr2	219559498	219562401	ENST00000404537	intron	8	-	2903	ENSG00000124006	OBSL1	29092	protein_coding	6105	1	NM_015311.3	NM_015311	2	q35	21	0	59.41	329.75	0.0783209	0.307671	0.180167	-0.101846	0.127505	chr2:219559498-219562401
chr2	219562675	219563354	ENST00000404537	intron	7	-	679	ENSG00000124006	OBSL1	29092	protein_coding	6105	1	NM_015311.3	NM_015311	2	q35	21	0	218.86	262	0.694858	0.935013	0.835344	-0.140485	0.0996692	chr2:219562675-219563354
chr2	219563628	219565241	ENST00000404537	intron	6	-	1613	ENSG00000124006	OBSL1	29092	protein_coding	6105	1	NM_015311.3	NM_015311	2	q35	21	0	260.44	269.23	0.887762	0.998174	0.967351	-0.0795891	0.030823	chr2:219563628-219565241
chr2	219565515	219566829	ENST00000404537	intron	5	-	1314	ENSG00000124006	OBSL1	29092	protein_coding	6105	1	NM_015311.3	NM_015311	2	q35	21	0	243.04	279.85	0.745544	0.952413	0.868465	-0.122922	0.0839473	chr2:219565515-219566829
chr2	219567127	219567272	ENST00000404537	intron	4	-	145	ENSG00000124006	OBSL1	29092	protein_coding	6105	1	NM_015311.3	NM_015311	2	q35	21	0	184.25	239.19	0.67044	0.858934	0.770308	-0.0998682	0.0886254	chr2:219567127-219567272
chr2	219567576	219567717	ENST00000404537	intron	3	-	141	ENSG00000124006	OBSL1	29092	protein_coding	6105	1	NM_015311.3	NM_015311	2	q35	21	0	272.59	351.6	0.680812	0.855309	0.775284	-0.0944724	0.0800242	chr2:219567576-219567717
chr2	219567970	219568054	ENST00000404537	intron	2	-	84	ENSG00000124006	OBSL1	29092	protein_coding	6105	1	NM_015311.3	NM_015311	2	q35	21	0	218.07	232.71	0.846177	0.986497	0.937089	-0.0909125	0.049408	chr2:219567970-219568054
chr2	219568325	219570220	ENST00000404537	intron	1	-	1895	ENSG00000124006	OBSL1	29092	protein_coding	6105	1	NM_015311.3	NM_015311	2	q35	21	0	137.51	153.81	0.740085	0.980165	0.894025	-0.15394	0.0861404	chr2:219568325-219570220
chr2	219572643	219574693	ENST00000243786	intron	1	+	2050	ENSG00000123999	INHA	6065	protein_coding	1351	1	NM_002191.4	NM_002191	2	q35	2	1	NA	NA	NA	NA	NA	NA	NA	chr2:219572643-219574693
chr2	219597924	219598093	ENST00000456909	intron	1	+	169	ENSG00000144589	STK11IP	19184	protein_coding	3618	1	NM_052902.4	NM_052902	2	q35	25	0	26.63	27.71	0.835403	0.995909	0.961025	-0.125622	0.0348843	chr2:219597924-219598093
chr2	219598181	219601234	ENST00000456909	intron	2	+	3053	ENSG00000144589	STK11IP	19184	protein_coding	3618	1	NM_052902.4	NM_052902	2	q35	25	0	44.44	47.38	0.761809	0.997452	0.937949	-0.176139	0.0595032	chr2:219598181-219601234
chr2	219601441	219601640	ENST00000456909	intron	3	+	199	ENSG00000144589	STK11IP	19184	protein_coding	3618	1	NM_052902.4	NM_052902	2	q35	25	0	45.67	58.32	0.586663	0.933602	0.783093	-0.19643	0.150509	chr2:219601441-219601640
chr2	219601716	219601987	ENST00000456909	intron	4	+	271	ENSG00000144589	STK11IP	19184	protein_coding	3618	1	NM_052902.4	NM_052902	2	q35	25	0	30.97	40.96	0.483214	0.946829	0.756104	-0.272889	0.190726	chr2:219601716-219601987
chr2	219602084	219602467	ENST00000456909	intron	5	+	383	ENSG00000144589	STK11IP	19184	protein_coding	3618	1	NM_052902.4	NM_052902	2	q35	25	0	40.08	42.14	0.806098	0.997862	0.951115	-0.145017	0.0467465	chr2:219602084-219602467
chr2	219602576	219602704	ENST00000456909	intron	6	+	128	ENSG00000144589	STK11IP	19184	protein_coding	3618	1	NM_052902.4	NM_052902	2	q35	25	0	36.01	38.08	0.783997	0.997897	0.945641	-0.161644	0.0522561	chr2:219602576-219602704
chr2	219602777	219605607	ENST00000456909	intron	7	+	2830	ENSG00000144589	STK11IP	19184	protein_coding	3618	1	NM_052902.4	NM_052902	2	q35	25	0	36.48	36.58	0.95613	0.996165	0.997266	-0.0411367	-0.00110118	chr2:219602777-219605607
chr2	219605735	219605955	ENST00000456909	intron	8	+	220	ENSG00000144589	STK11IP	19184	protein_coding	3618	1	NM_052902.4	NM_052902	2	q35	25	0	45.19	45.19	0.980698	0.993683	1	-0.0193025	-0.00631715	chr2:219605735-219605955
chr2	219606060	219606194	ENST00000456909	intron	9	+	134	ENSG00000144589	STK11IP	19184	protein_coding	3618	1	NM_052902.4	NM_052902	2	q35	25	0	38.44	39.63	0.877662	0.996984	0.969972	-0.0923101	0.0270115	chr2:219606060-219606194
chr2	219606291	219606475	ENST00000456909	intron	10	+	184	ENSG00000144589	STK11IP	19184	protein_coding	3618	1	NM_052902.4	NM_052902	2	q35	25	0	41.12	50.01	0.57041	0.97793	0.822236	-0.251826	0.155694	chr2:219606291-219606475
chr2	219606518	219606711	ENST00000456909	intron	11	+	193	ENSG00000144589	STK11IP	19184	protein_coding	3618	1	NM_052902.4	NM_052902	2	q35	25	0	40.12	54.04	0.530517	0.906628	0.742413	-0.211896	0.164215	chr2:219606518-219606711
chr2	219606859	219607052	ENST00000456909	intron	12	+	193	ENSG00000144589	STK11IP	19184	protein_coding	3618	1	NM_052902.4	NM_052902	2	q35	25	0	40.15	47.22	0.649448	0.96823	0.850275	-0.200827	0.117955	chr2:219606859-219607052
chr2	219607138	219608046	ENST00000456909	intron	13	+	908	ENSG00000144589	STK11IP	19184	protein_coding	3618	1	NM_052902.4	NM_052902	2	q35	25	0	37.36	38.19	0.898454	0.996788	0.978267	-0.079813	0.0185213	chr2:219607138-219608046
chr2	219608431	219608582	ENST00000456909	intron	14	+	151	ENSG00000144589	STK11IP	19184	protein_coding	3618	1	NM_052902.4	NM_052902	2	q35	25	0	35.55	46.26	0.538905	0.939407	0.768482	-0.229578	0.170924	chr2:219608431-219608582
chr2	219608789	219609096	ENST00000456909	intron	15	+	307	ENSG00000144589	STK11IP	19184	protein_coding	3618	1	NM_052902.4	NM_052902	2	q35	25	0	35	41.53	0.622304	0.973667	0.842764	-0.22046	0.130903	chr2:219608789-219609096
chr2	219609214	219609362	ENST00000456909	intron	16	+	148	ENSG00000144589	STK11IP	19184	protein_coding	3618	1	NM_052902.4	NM_052902	2	q35	25	0	33.32	50.85	0.398365	0.885019	0.655261	-0.256895	0.229758	chr2:219609214-219609362
chr2	219609541	219611603	ENST00000456909	intron	17	+	2062	ENSG00000144589	STK11IP	19184	protein_coding	3618	1	NM_052902.4	NM_052902	2	q35	25	0	47.99	63.63	0.531398	0.925714	0.754204	-0.222806	0.17151	chr2:219609541-219611603
chr2	219611835	219611954	ENST00000456909	intron	18	+	119	ENSG00000144589	STK11IP	19184	protein_coding	3618	1	NM_052902.4	NM_052902	2	q35	25	0	53.56	59.25	0.722303	0.988677	0.903966	-0.181663	0.0847105	chr2:219611835-219611954
chr2	219612059	219613127	ENST00000456909	intron	19	+	1068	ENSG00000144589	STK11IP	19184	protein_coding	3618	1	NM_052902.4	NM_052902	2	q35	25	0	43.4	50.08	0.635532	0.987598	0.866613	-0.231081	0.120985	chr2:219612059-219613127
chr2	219613226	219613751	ENST00000456909	intron	20	+	525	ENSG00000144589	STK11IP	19184	protein_coding	3618	1	NM_052902.4	NM_052902	2	q35	25	0	42.49	43.07	0.919325	0.998233	0.986534	-0.0672081	0.0116998	chr2:219613226-219613751
chr2	219613931	219614160	ENST00000456909	intron	21	+	229	ENSG00000144589	STK11IP	19184	protein_coding	3618	1	NM_052902.4	NM_052902	2	q35	25	0	39.19	44.78	0.64925	0.983655	0.875167	-0.225917	0.108487	chr2:219613931-219614160
chr2	219614243	219614475	ENST00000456909	intron	22	+	232	ENSG00000144589	STK11IP	19184	protein_coding	3618	1	NM_052902.4	NM_052902	2	q35	25	0	58.47	64.81	0.725227	0.989125	0.902176	-0.176949	0.0869497	chr2:219614243-219614475
chr2	219614547	219615093	ENST00000456909	intron	23	+	546	ENSG00000144589	STK11IP	19184	protein_coding	3618	1	NM_052902.4	NM_052902	2	q35	25	0	70.4	104.52	0.514061	0.827156	0.673555	-0.159495	0.153601	chr2:219614547-219615093
chr2	219615342	219616043	ENST00000456909	intron	24	+	701	ENSG00000144589	STK11IP	19184	protein_coding	3618	1	NM_052902.4	NM_052902	2	q35	25	1	35.34	37.51	0.791486	0.995963	0.942149	-0.150662	0.0538146	chr2:219615342-219616043
chr2	219627746	219627899	ENST00000358055	intron	1	+	153	ENSG00000114923	SLC4A3	11029	protein_coding	4151	1	NM_005070.4	NM_005070	2	q35	23	0	6.81	16.29	0.0658892	0.81619	0.418048	-0.352159	0.398142	chr2:219627746-219627899
chr2	219628044	219628404	ENST00000358055	intron	2	+	360	ENSG00000114923	SLC4A3	11029	protein_coding	4151	1	NM_005070.4	NM_005070	2	q35	23	0	21.14	21.49	0.859625	0.995566	0.983713	-0.124088	0.0118526	chr2:219628044-219628404
chr2	219628571	219629143	ENST00000358055	intron	3	+	572	ENSG00000114923	SLC4A3	11029	protein_coding	4151	1	NM_005070.4	NM_005070	2	q35	23	0	8.66	69.9	0.0233896	0.318878	0.123891	-0.100502	0.194986	chr2:219628571-219629143
chr2	219629422	219629579	ENST00000358055	intron	4	+	157	ENSG00000114923	SLC4A3	11029	protein_coding	4151	1	NM_005070.4	NM_005070	2	q35	23	0	33.71	34.74	0.857938	0.997535	0.970351	-0.112413	0.0271841	chr2:219629422-219629579
chr2	219629696	219630152	ENST00000358055	intron	5	+	456	ENSG00000114923	SLC4A3	11029	protein_coding	4151	1	NM_005070.4	NM_005070	2	q35	23	0	24.59	33.6	0.429477	0.959807	0.731845	-0.302368	0.227961	chr2:219629696-219630152
chr2	219630353	219631967	ENST00000358055	intron	6	+	1614	ENSG00000114923	SLC4A3	11029	protein_coding	4151	1	NM_005070.4	NM_005070	2	q35	23	0	25.08	26.56	0.783768	0.996098	0.944277	-0.160509	0.0518205	chr2:219630353-219631967
chr2	219632117	219632261	ENST00000358055	intron	7	+	144	ENSG00000114923	SLC4A3	11029	protein_coding	4151	1	NM_005070.4	NM_005070	2	q35	23	0	25.12	25.12	0.931108	0.994806	1	-0.0688918	-0.00519373	chr2:219632117-219632261
chr2	219632443	219632873	ENST00000358055	intron	8	+	430	ENSG00000114923	SLC4A3	11029	protein_coding	4151	1	NM_005070.4	NM_005070	2	q35	23	0	28.12	35.64	0.497721	0.975882	0.789001	-0.29128	0.18688	chr2:219632443-219632873
chr2	219633010	219633273	ENST00000358055	intron	9	+	263	ENSG00000114923	SLC4A3	11029	protein_coding	4151	1	NM_005070.4	NM_005070	2	q35	23	0	39.45	43.41	0.729271	0.993133	0.908777	-0.179506	0.0843563	chr2:219633010-219633273
chr2	219633458	219633879	ENST00000358055	intron	10	+	421	ENSG00000114923	SLC4A3	11029	protein_coding	4151	1	NM_005070.4	NM_005070	2	q35	23	0	30.03	47.63	0.355198	0.901238	0.630485	-0.275287	0.270753	chr2:219633458-219633879
chr2	219633980	219634419	ENST00000358055	intron	11	+	439	ENSG00000114923	SLC4A3	11029	protein_coding	4151	1	NM_005070.4	NM_005070	2	q35	23	0	24.07	24.6	0.874994	0.995082	0.978455	-0.103461	0.0166266	chr2:219633980-219634419
chr2	219634605	219635270	ENST00000358055	intron	12	+	665	ENSG00000114923	SLC4A3	11029	protein_coding	4151	1	NM_005070.4	NM_005070	2	q35	23	0	22.05	29.47	0.462121	0.947195	0.748219	-0.286098	0.198976	chr2:219634605-219635270
chr2	219635497	219635672	ENST00000358055	intron	13	+	175	ENSG00000114923	SLC4A3	11029	protein_coding	4151	1	NM_005070.4	NM_005070	2	q35	23	0	31.15	38.44	0.551998	0.961873	0.810354	-0.258356	0.151519	chr2:219635497-219635672
chr2	219635892	219636301	ENST00000358055	intron	14	+	409	ENSG00000114923	SLC4A3	11029	protein_coding	4151	1	NM_005070.4	NM_005070	2	q35	23	0	22.99	27.67	0.563596	0.972407	0.830864	-0.267268	0.141543	chr2:219635892-219636301
chr2	219636451	219636679	ENST00000358055	intron	15	+	228	ENSG00000114923	SLC4A3	11029	protein_coding	4151	1	NM_005070.4	NM_005070	2	q35	23	0	26.29	32.7	0.513518	0.984246	0.803976	-0.290458	0.18027	chr2:219636451-219636679
chr2	219636875	219637580	ENST00000358055	intron	16	+	705	ENSG00000114923	SLC4A3	11029	protein_coding	4151	1	NM_005070.4	NM_005070	2	q35	23	0	34.67	38.45	0.695311	0.989318	0.901691	-0.206379	0.0876274	chr2:219636875-219637580
chr2	219637812	219638163	ENST00000358055	intron	17	+	351	ENSG00000114923	SLC4A3	11029	protein_coding	4151	1	NM_005070.4	NM_005070	2	q35	23	0	34.89	36.73	0.800863	0.993853	0.949905	-0.149042	0.0439483	chr2:219637812-219638163
chr2	219638254	219638702	ENST00000358055	intron	18	+	448	ENSG00000114923	SLC4A3	11029	protein_coding	4151	1	NM_005070.4	NM_005070	2	q35	23	0	39.63	40.23	0.904479	0.997819	0.985086	-0.0806069	0.0127337	chr2:219638254-219638702
chr2	219638870	219639481	ENST00000358055	intron	19	+	611	ENSG00000114923	SLC4A3	11029	protein_coding	4151	1	NM_005070.4	NM_005070	2	q35	23	0	20.29	30.64	0.404034	0.900204	0.662206	-0.258172	0.237998	chr2:219638870-219639481
chr2	219639736	219640429	ENST00000358055	intron	20	+	693	ENSG00000114923	SLC4A3	11029	protein_coding	4151	1	NM_005070.4	NM_005070	2	q35	23	0	24.3	32.25	0.499252	0.931395	0.753488	-0.254237	0.177907	chr2:219639736-219640429
chr2	219640600	219640788	ENST00000358055	intron	21	+	188	ENSG00000114923	SLC4A3	11029	protein_coding	4151	1	NM_005070.4	NM_005070	2	q35	23	0	40.51	41.05	0.920823	0.99731	0.986845	-0.0660226	0.0104651	chr2:219640600-219640788
chr2	219640963	219641650	ENST00000358055	intron	22	+	687	ENSG00000114923	SLC4A3	11029	protein_coding	4151	1	NM_005070.4	NM_005070	2	q35	23	1	30.78	31.15	0.90994	0.996654	0.988122	-0.0781821	0.0085325	chr2:219640963-219641650
chr2	222572023	222599927	ENST00000281828	intron	16	-	27904	ENSG00000116120	FARSB	17800	protein_coding	6761	1	NM_005687.5	NM_005687	2	q36.1	17	1	325.41	329.99	0.945051	0.999782	0.986121	-0.0410702	0.0136615	chr2:222572023-222599927
chr2	222600084	222613810	ENST00000281828	intron	15	-	13726	ENSG00000116120	FARSB	17800	protein_coding	6761	1	NM_005687.5	NM_005687	2	q36.1	17	0	220.41	226.63	0.914505	0.997918	0.972554	-0.0580496	0.0253641	chr2:222600084-222613810
chr2	222613929	222619644	ENST00000281828	intron	14	-	5715	ENSG00000116120	FARSB	17800	protein_coding	6761	1	NM_005687.5	NM_005687	2	q36.1	17	0	356.62	356.93	0.992919	0.999773	0.999131	-0.00621232	0.000641183	chr2:222613929-222619644
chr2	222619738	222623649	ENST00000281828	intron	13	-	3911	ENSG00000116120	FARSB	17800	protein_coding	6761	1	NM_005687.5	NM_005687	2	q36.1	17	0	264.34	266.15	0.972223	0.999573	0.993199	-0.0209768	0.00637346	chr2:222619738-222623649
chr2	222623731	222624271	ENST00000281828	intron	12	-	540	ENSG00000116120	FARSB	17800	protein_coding	6761	1	NM_005687.5	NM_005687	2	q36.1	17	0	300.03	301.81	0.97607	0.999523	0.994102	-0.0180318	0.00542034	chr2:222623731-222624271
chr2	222624480	222624713	ENST00000281828	intron	11	-	233	ENSG00000116120	FARSB	17800	protein_coding	6761	1	NM_005687.5	NM_005687	2	q36.1	17	0	265.16	274.22	0.897167	0.996526	0.966961	-0.0697936	0.0295656	chr2:222624480-222624713
chr2	222624776	222628836	ENST00000281828	intron	10	-	4060	ENSG00000116120	FARSB	17800	protein_coding	6761	1	NM_005687.5	NM_005687	2	q36.1	17	0	213.11	224.74	0.829006	0.995951	0.948251	-0.119245	0.0476998	chr2:222624776-222628836
chr2	222628889	222630112	ENST00000281828	intron	9	-	1223	ENSG00000116120	FARSB	17800	protein_coding	6761	1	NM_005687.5	NM_005687	2	q36.1	17	0	205.92	209.3	0.93341	0.999577	0.983851	-0.0504407	0.0157261	chr2:222628889-222630112
chr2	222630175	222631603	ENST00000281828	intron	8	-	1428	ENSG00000116120	FARSB	17800	protein_coding	6761	1	NM_005687.5	NM_005687	2	q36.1	17	0	198.85	199.71	0.98068	0.999214	0.995694	-0.0150138	0.00352047	chr2:222630175-222631603
chr2	222631675	222633198	ENST00000281828	intron	7	-	1523	ENSG00000116120	FARSB	17800	protein_coding	6761	1	NM_005687.5	NM_005687	2	q36.1	17	0	265	266.49	0.972562	0.999669	0.994409	-0.021847	0.00526035	chr2:222631675-222633198
chr2	222633308	222634390	ENST00000281828	intron	6	-	1082	ENSG00000116120	FARSB	17800	protein_coding	6761	1	NM_005687.5	NM_005687	2	q36.1	17	0	325.19	325.9	0.984743	0.999941	0.997821	-0.0130789	0.00211916	chr2:222633308-222634390
chr2	222634542	222639579	ENST00000281828	intron	5	-	5037	ENSG00000116120	FARSB	17800	protein_coding	6761	1	NM_005687.5	NM_005687	2	q36.1	17	0	297.56	299.05	0.976754	0.999914	0.995018	-0.018264	0.00489625	chr2:222634542-222639579
chr2	222639696	222640861	ENST00000281828	intron	4	-	1165	ENSG00000116120	FARSB	17800	protein_coding	6761	1	NM_005687.5	NM_005687	2	q36.1	17	0	242.41	262.58	0.768508	0.99606	0.923185	-0.154678	0.0728747	chr2:222639696-222640861
chr2	222640932	222642850	ENST00000281828	intron	3	-	1918	ENSG00000116120	FARSB	17800	protein_coding	6761	1	NM_005687.5	NM_005687	2	q36.1	17	0	244.01	258.86	0.81728	0.997822	0.942633	-0.125353	0.0551886	chr2:222640932-222642850
chr2	222643006	222648739	ENST00000281828	intron	2	-	5733	ENSG00000116120	FARSB	17800	protein_coding	6761	1	NM_005687.5	NM_005687	2	q36.1	17	0	211.85	291.59	0.557688	0.860995	0.726534	-0.168846	0.134461	chr2:222643006-222648739
chr2	222648796	222656015	ENST00000281828	intron	1	-	7219	ENSG00000116120	FARSB	17800	protein_coding	6761	1	NM_005687.5	NM_005687	2	q36.1	17	0	207.03	208.19	0.975697	0.999506	0.994428	-0.0187315	0.00507818	chr2:222648796-222656015
chr2	222861259	222887829	ENST00000357430	intron	1	+	26570	ENSG00000123983	ACSL3	3570	protein_coding	5577	1	NM_004457.5	NM_004457	2	q36.1	17	0	277.71	295.14	0.895426	0.973704	0.940943	-0.0455169	0.032761	chr2:222861259-222887829
chr2	222887889	222900673	ENST00000357430	intron	2	+	12784	ENSG00000123983	ACSL3	3570	protein_coding	5577	1	NM_004457.5	NM_004457	2	q36.1	17	0	75.37	239.36	0.151826	0.504149	0.314881	-0.163055	0.189268	chr2:222887889-222900673
chr2	222900781	222908732	ENST00000357430	intron	3	+	7951	ENSG00000123983	ACSL3	3570	protein_coding	5577	1	NM_004457.5	NM_004457	2	q36.1	17	0	96.99	267.48	0.173373	0.579595	0.362607	-0.189233	0.216989	chr2:222900781-222908732
chr2	222909151	222916318	ENST00000357430	intron	4	+	7167	ENSG00000123983	ACSL3	3570	protein_coding	5577	1	NM_004457.5	NM_004457	2	q36.1	17	0	160.79	163.1	0.948004	0.999075	0.985837	-0.0378331	0.0132376	chr2:222909151-222916318
chr2	222916497	222918045	ENST00000357430	intron	5	+	1548	ENSG00000123983	ACSL3	3570	protein_coding	5577	1	NM_004457.5	NM_004457	2	q36.1	17	0	264.67	276.15	0.910337	0.989134	0.958428	-0.0480916	0.0307054	chr2:222916497-222918045
chr2	222918156	222919063	ENST00000357430	intron	6	+	907	ENSG00000123983	ACSL3	3570	protein_coding	5577	1	NM_004457.5	NM_004457	2	q36.1	17	0	291.12	291.96	0.978678	0.999947	0.997123	-0.0184453	0.00282426	chr2:222918156-222919063
chr2	222919203	222921279	ENST00000357430	intron	7	+	2076	ENSG00000123983	ACSL3	3570	protein_coding	5577	1	NM_004457.5	NM_004457	2	q36.1	17	0	322.01	324.75	0.958971	0.999922	0.991563	-0.0325914	0.00835976	chr2:222919203-222921279
chr2	222921431	222922707	ENST00000357430	intron	8	+	1276	ENSG00000123983	ACSL3	3570	protein_coding	5577	1	NM_004457.5	NM_004457	2	q36.1	17	0	327.51	331.27	0.947701	0.999912	0.98865	-0.0409484	0.0112619	chr2:222921431-222922707
chr2	222922832	222923077	ENST00000357430	intron	9	+	245	ENSG00000123983	ACSL3	3570	protein_coding	5577	1	NM_004457.5	NM_004457	2	q36.1	17	0	332.01	332.22	0.994393	0.999578	0.999368	-0.00497499	0.000210387	chr2:222922832-222923077
chr2	222923150	222924455	ENST00000357430	intron	10	+	1305	ENSG00000123983	ACSL3	3570	protein_coding	5577	1	NM_004457.5	NM_004457	2	q36.1	17	0	268.84	269.66	0.986346	0.999483	0.996959	-0.0106127	0.00252407	chr2:222923150-222924455
chr2	222924596	222927016	ENST00000357430	intron	11	+	2420	ENSG00000123983	ACSL3	3570	protein_coding	5577	1	NM_004457.5	NM_004457	2	q36.1	17	0	225.82	242.37	0.805777	0.995042	0.931716	-0.125939	0.0633259	chr2:222924596-222927016
chr2	222927190	222928861	ENST00000357430	intron	12	+	1671	ENSG00000123983	ACSL3	3570	protein_coding	5577	1	NM_004457.5	NM_004457	2	q36.1	17	0	409.37	443.01	0.849252	0.978055	0.924065	-0.0748126	0.0539898	chr2:222927190-222928861
chr2	222928937	222930620	ENST00000357430	intron	13	+	1683	ENSG00000123983	ACSL3	3570	protein_coding	5577	1	NM_004457.5	NM_004457	2	q36.1	17	0	439.78	461.26	0.824056	0.999694	0.953432	-0.129376	0.0462625	chr2:222928937-222930620
chr2	222930813	222933165	ENST00000357430	intron	14	+	2352	ENSG00000123983	ACSL3	3570	protein_coding	5577	1	NM_004457.5	NM_004457	2	q36.1	17	0	380.88	383.6	0.972013	0.999654	0.992909	-0.0208962	0.00674518	chr2:222930813-222933165
chr2	222933281	222934529	ENST00000357430	intron	15	+	1248	ENSG00000123983	ACSL3	3570	protein_coding	5577	1	NM_004457.5	NM_004457	2	q36.1	17	0	297.25	299.86	0.970127	0.999147	0.991296	-0.0211693	0.00785098	chr2:222933281-222934529
chr2	222934688	222941496	ENST00000357430	intron	16	+	6808	ENSG00000123983	ACSL3	3570	protein_coding	5577	1	NM_004457.5	NM_004457	2	q36.1	17	1	241.73	252.33	0.911048	0.986829	0.957992	-0.0469431	0.0288374	chr2:222934688-222941496
chr2	223052275	223052807	ENST00000281830	intron	1	+	532	ENSG00000152049	KCNE4	6244	protein_coding	2915	1	NM_080671.4	NM_080671	2	q36.1	2	1	127.08	152.74	0.654496	0.937467	0.832002	-0.177506	0.105465	chr2:223052275-223052807
chr2	223599297	223602284	ENST00000305409	intron	1	-	2987	ENSG00000171951	SCG2	10575	protein_coding	2434	1	NM_003469.5	NM_003469	2	q36.1	2	1	NA	NA	NA	NA	NA	NA	NA	chr2:223599297-223602284
chr2	223758751	223765212	ENST00000396654	intron	4	-	6461	ENSG00000152056	AP1S3	18971	protein_coding	3986	1	NM_001039569.2	NM_001039569	2	q36.1	5	1	NA	NA	NA	NA	NA	NA	NA	chr2:223758751-223765212
chr2	223765351	223775900	ENST00000396654	intron	3	-	10549	ENSG00000152056	AP1S3	18971	protein_coding	3986	1	NM_001039569.2	NM_001039569	2	q36.1	5	0	NA	NA	NA	NA	NA	NA	NA	chr2:223765351-223775900
chr2	223776010	223777690	ENST00000396654	intron	2	-	1680	ENSG00000152056	AP1S3	18971	protein_coding	3986	1	NM_001039569.2	NM_001039569	2	q36.1	5	0	NA	NA	NA	NA	NA	NA	NA	chr2:223776010-223777690
chr2	223777870	223837447	ENST00000396654	intron	1	-	59577	ENSG00000152056	AP1S3	18971	protein_coding	3986	1	NM_001039569.2	NM_001039569	2	q36.1	5	0	NA	NA	NA	NA	NA	NA	NA	chr2:223777870-223837447
chr2	223878731	223880123	ENST00000233055	intron	11	-	1392	ENSG00000085449	WDFY1	20451	protein_coding	4607	1	NM_020830.5	NM_020830	2	q36.1	12	1	262.56	265.25	0.956499	0.999729	0.989859	-0.0333594	0.0098707	chr2:223878731-223880123
chr2	223880233	223881941	ENST00000233055	intron	10	-	1708	ENSG00000085449	WDFY1	20451	protein_coding	4607	1	NM_020830.5	NM_020830	2	q36.1	12	0	268.84	279.81	0.915203	0.987697	0.960795	-0.0455917	0.0269021	chr2:223880233-223881941
chr2	223882073	223884647	ENST00000233055	intron	9	-	2574	ENSG00000085449	WDFY1	20451	protein_coding	4607	1	NM_020830.5	NM_020830	2	q36.1	12	0	185.14	197.18	0.866034	0.98313	0.938939	-0.0729053	0.0441913	chr2:223882073-223884647
chr2	223884750	223894233	ENST00000233055	intron	8	-	9483	ENSG00000085449	WDFY1	20451	protein_coding	4607	1	NM_020830.5	NM_020830	2	q36.1	12	0	260.58	262.51	0.961621	0.999869	0.992648	-0.0310268	0.00722153	chr2:223884750-223894233
chr2	223894340	223895503	ENST00000233055	intron	7	-	1163	ENSG00000085449	WDFY1	20451	protein_coding	4607	1	NM_020830.5	NM_020830	2	q36.1	12	0	232.47	238.37	0.931425	0.996172	0.975249	-0.0438237	0.0209237	chr2:223894340-223895503
chr2	223895631	223898957	ENST00000233055	intron	6	-	3326	ENSG00000085449	WDFY1	20451	protein_coding	4607	1	NM_020830.5	NM_020830	2	q36.1	12	0	245.68	257.84	0.902656	0.983911	0.952839	-0.0501826	0.031072	chr2:223895631-223898957
chr2	223899071	223901182	ENST00000233055	intron	5	-	2111	ENSG00000085449	WDFY1	20451	protein_coding	4607	1	NM_020830.5	NM_020830	2	q36.1	12	0	185.05	219	0.722307	0.933672	0.844977	-0.12267	0.0886946	chr2:223899071-223901182
chr2	223901334	223905946	ENST00000233055	intron	4	-	4612	ENSG00000085449	WDFY1	20451	protein_coding	4607	1	NM_020830.5	NM_020830	2	q36.1	12	0	223.66	229.36	0.912402	0.998536	0.975148	-0.0627458	0.023388	chr2:223901334-223905946
chr2	223906002	223912252	ENST00000233055	intron	3	-	6250	ENSG00000085449	WDFY1	20451	protein_coding	4607	1	NM_020830.5	NM_020830	2	q36.1	12	0	219.16	223.33	0.93128	0.999146	0.981328	-0.0500479	0.0178182	chr2:223906002-223912252
chr2	223912327	223917942	ENST00000233055	intron	2	-	5615	ENSG00000085449	WDFY1	20451	protein_coding	4607	1	NM_020830.5	NM_020830	2	q36.1	12	0	241.97	246.66	0.935942	0.998556	0.980986	-0.045044	0.0175696	chr2:223912327-223917942
chr2	223918011	223945147	ENST00000233055	intron	1	-	27136	ENSG00000085449	WDFY1	20451	protein_coding	4607	1	NM_020830.5	NM_020830	2	q36.1	12	0	285.55	288.44	0.962033	0.999362	0.989981	-0.0279473	0.00938174	chr2:223918011-223945147
chr2	223957652	223959533	ENST00000258383	intron	1	+	1881	ENSG00000135900	MRPL44	16650	protein_coding	1689	1	NM_022915.5	NM_022915	2	q36.1	4	0	171.05	177.32	0.888818	0.996629	0.96464	-0.0758218	0.0319893	chr2:223957652-223959533
chr2	223960003	223963755	ENST00000258383	intron	2	+	3752	ENSG00000135900	MRPL44	16650	protein_coding	1689	1	NM_022915.5	NM_022915	2	q36.1	4	0	182.66	183.27	0.981016	0.999424	0.996672	-0.0156553	0.00275221	chr2:223960003-223963755
chr2	223963935	223966862	ENST00000258383	intron	3	+	2927	ENSG00000135900	MRPL44	16650	protein_coding	1689	1	NM_022915.5	NM_022915	2	q36.1	4	1	207.22	209.26	0.958809	0.999394	0.990251	-0.0314421	0.00914305	chr2:223963935-223966862
chr2	227325428	227328677	ENST00000304593	intron	1	+	3249	ENSG00000168958	MFF	24858	protein_coding	1921	1	NM_001277062.2	NM_001277062	2	q36.3	9	0	275.99	430.62	0.541254	0.738982	0.640913	-0.0996594	0.0980692	chr2:227325428-227328677
chr2	227328790	227330625	ENST00000304593	intron	2	+	1835	ENSG00000168958	MFF	24858	protein_coding	1921	1	NM_001277062.2	NM_001277062	2	q36.3	9	0	207.51	339.74	0.508103	0.707185	0.610791	-0.102687	0.0963942	chr2:227328790-227330625
chr2	227330847	227332418	ENST00000304593	intron	3	+	1571	ENSG00000168958	MFF	24858	protein_coding	1921	1	NM_001277062.2	NM_001277062	2	q36.3	9	0	513.88	592.52	0.783431	0.933826	0.867279	-0.0838477	0.0665476	chr2:227330847-227332418
chr2	227332589	227340291	ENST00000304593	intron	4	+	7702	ENSG00000168958	MFF	24858	protein_coding	1921	1	NM_001277062.2	NM_001277062	2	q36.3	9	0	564.52	575.27	0.952544	0.996262	0.981313	-0.0287687	0.0149488	chr2:227332589-227340291
chr2	227340381	227347225	ENST00000304593	intron	5	+	6844	ENSG00000168958	MFF	24858	protein_coding	1921	1	NM_001277062.2	NM_001277062	2	q36.3	9	0	237.56	718.14	0.256931	0.409689	0.330799	-0.0738681	0.0788896	chr2:227340381-227347225
chr2	227347385	227352513	ENST00000304593	intron	6	+	5128	ENSG00000168958	MFF	24858	protein_coding	1921	1	NM_001277062.2	NM_001277062	2	q36.3	9	0	321.4	457.12	0.568649	0.81182	0.703098	-0.134448	0.108722	chr2:227347385-227352513
chr2	227352574	227355676	ENST00000304593	intron	7	+	3102	ENSG00000168958	MFF	24858	protein_coding	1921	1	NM_001277062.2	NM_001277062	2	q36.3	9	0	396.95	581.93	0.557553	0.794378	0.682127	-0.124574	0.112252	chr2:227352574-227355676
chr2	227355762	227356985	ENST00000304593	intron	8	+	1223	ENSG00000168958	MFF	24858	protein_coding	1921	1	NM_001277062.2	NM_001277062	2	q36.3	9	1	525.99	527.18	0.989207	0.999941	0.997743	-0.00853559	0.00219836	chr2:227355762-227356985
chr2	227364013	227366092	ENST00000304568	intron	3	-	2079	ENSG00000168955	TM4SF20	26230	protein_coding	2414	1	NM_024795.4	NM_024795	2	q36.3	4	1	NA	NA	NA	NA	NA	NA	NA	chr2:227364013-227366092
chr2	227366245	227370914	ENST00000304568	intron	2	-	4669	ENSG00000168955	TM4SF20	26230	protein_coding	2414	1	NM_024795.4	NM_024795	2	q36.3	4	0	NA	NA	NA	NA	NA	NA	NA	chr2:227366245-227370914
chr2	227370981	227379085	ENST00000304568	intron	1	-	8104	ENSG00000168955	TM4SF20	26230	protein_coding	2414	1	NM_024795.4	NM_024795	2	q36.3	4	0	NA	NA	NA	NA	NA	NA	NA	chr2:227370981-227379085
chr2	229922610	229976240	ENST00000283946	intron	1	+	53630	ENSG00000153832	FBXO36	27020	protein_coding	2813	1	NM_174899.5	NM_174899	2	q36.3	4	0	22.05	31.22	0.341559	0.956614	0.706278	-0.364719	0.250336	chr2:229922610-229976240
chr2	229976350	229996750	ENST00000283946	intron	2	+	20400	ENSG00000153832	FBXO36	27020	protein_coding	2813	1	NM_174899.5	NM_174899	2	q36.3	4	0	26.34	27.1	0.859259	0.998085	0.971956	-0.112697	0.0261297	chr2:229976350-229996750
chr2	229996924	230010695	ENST00000283946	intron	3	+	13771	ENSG00000153832	FBXO36	27020	protein_coding	2813	1	NM_174899.5	NM_174899	2	q36.3	4	1	19.47	21.15	0.681346	0.996274	0.920567	-0.239221	0.0757068	chr2:229996924-230010695
chr2	230169238	230170620	ENST00000258381	intron	18	-	1382	ENSG00000135899	SP110	5401	protein_coding	6192	1	NM_080424.4	NM_001378444	2	q37.1	19	1	6.34	8.88	0.210702	0.987987	0.713964	-0.503262	0.274023	chr2:230169238-230170620
chr2	230170762	230171695	ENST00000258381	intron	17	-	933	ENSG00000135899	SP110	5401	protein_coding	6192	1	NM_080424.4	NM_001378444	2	q37.1	19	0	NA	NA	NA	NA	NA	NA	NA	chr2:230170762-230171695
chr2	230171768	230172065	ENST00000258381	intron	16	-	297	ENSG00000135899	SP110	5401	protein_coding	6192	1	NM_080424.4	NM_001378444	2	q37.1	19	0	NA	NA	NA	NA	NA	NA	NA	chr2:230171768-230172065
chr2	230172175	230172843	ENST00000258381	intron	15	-	668	ENSG00000135899	SP110	5401	protein_coding	6192	1	NM_080424.4	NM_001378444	2	q37.1	19	0	8.53	10.62	0.366384	0.989133	0.803202	-0.436817	0.185932	chr2:230172175-230172843
chr2	230172960	230177537	ENST00000258381	intron	14	-	4577	ENSG00000135899	SP110	5401	protein_coding	6192	1	NM_080424.4	NM_001378444	2	q37.1	19	0	9.12	73	0.0346891	0.276608	0.124932	-0.0902425	0.151677	chr2:230172960-230177537
chr2	230177681	230178156	ENST00000258381	intron	13	-	475	ENSG00000135899	SP110	5401	protein_coding	6192	1	NM_080424.4	NM_001378444	2	q37.1	19	0	75.74	76.77	0.932798	0.998928	0.986583	-0.0537857	0.0123445	chr2:230177681-230178156
chr2	230178256	230183571	ENST00000258381	intron	12	-	5315	ENSG00000135899	SP110	5401	protein_coding	6192	1	NM_080424.4	NM_001378444	2	q37.1	19	0	86.89	89.42	0.897429	0.998038	0.971707	-0.0742777	0.0263311	chr2:230178256-230183571
chr2	230183641	230185993	ENST00000258381	intron	11	-	2352	ENSG00000135899	SP110	5401	protein_coding	6192	1	NM_080424.4	NM_001378444	2	q37.1	19	0	77.12	91.77	0.677018	0.954678	0.840362	-0.163344	0.114316	chr2:230183641-230185993
chr2	230186144	230200884	ENST00000258381	intron	10	-	14740	ENSG00000135899	SP110	5401	protein_coding	6192	1	NM_080424.4	NM_001378444	2	q37.1	19	0	80.37	85.79	0.823707	0.990164	0.936822	-0.113115	0.0533417	chr2:230186144-230200884
chr2	230200966	230202578	ENST00000258381	intron	9	-	1612	ENSG00000135899	SP110	5401	protein_coding	6192	1	NM_080424.4	NM_001378444	2	q37.1	19	0	73.82	81.51	0.762861	0.982162	0.905656	-0.142795	0.0765058	chr2:230200966-230202578
chr2	230202729	230207990	ENST00000258381	intron	8	-	5261	ENSG00000135899	SP110	5401	protein_coding	6192	1	NM_080424.4	NM_001378444	2	q37.1	19	0	65.07	73.22	0.741816	0.975526	0.888692	-0.146876	0.0868347	chr2:230202729-230207990
chr2	230208060	230209930	ENST00000258381	intron	7	-	1870	ENSG00000135899	SP110	5401	protein_coding	6192	1	NM_080424.4	NM_001378444	2	q37.1	19	0	70.71	71.86	0.931234	0.998173	0.983997	-0.0527622	0.0141762	chr2:230208060-230209930
chr2	230210009	230211469	ENST00000258381	intron	6	-	1460	ENSG00000135899	SP110	5401	protein_coding	6192	1	NM_080424.4	NM_001378444	2	q37.1	19	0	86.16	87.85	0.921992	0.998399	0.980763	-0.0587708	0.0176359	chr2:230210009-230211469
chr2	230211554	230212346	ENST00000258381	intron	5	-	792	ENSG00000135899	SP110	5401	protein_coding	6192	1	NM_080424.4	NM_001378444	2	q37.1	19	0	102.38	102.53	0.984181	0.998432	0.998537	-0.0143556	-0.000105318	chr2:230211554-230212346
chr2	230212431	230212760	ENST00000258381	intron	4	-	329	ENSG00000135899	SP110	5401	protein_coding	6192	1	NM_080424.4	NM_001378444	2	q37.1	19	0	97.89	98.77	0.95557	0.99903	0.99109	-0.0355207	0.00793919	chr2:230212431-230212760
chr2	230213028	230214949	ENST00000258381	intron	3	-	1921	ENSG00000135899	SP110	5401	protein_coding	6192	1	NM_080424.4	NM_001378444	2	q37.1	19	0	90.86	91.36	0.966438	0.99906	0.994527	-0.0280888	0.00453293	chr2:230213028-230214949
chr2	230215119	230216780	ENST00000258381	intron	2	-	1661	ENSG00000135899	SP110	5401	protein_coding	6192	1	NM_080424.4	NM_001378444	2	q37.1	19	0	61.45	64.25	0.831336	0.998188	0.95642	-0.125084	0.0417673	chr2:230215119-230216780
chr2	230216929	230219873	ENST00000258381	intron	1	-	2944	ENSG00000135899	SP110	5401	protein_coding	6192	1	NM_080424.4	NM_001378444	2	q37.1	19	0	69.74	73	0.834063	0.998048	0.955342	-0.121279	0.0427057	chr2:230216929-230219873
chr2	230327302	230328756	ENST00000415673	intron	1	+	1454	ENSG00000185404	SP140L	25105	protein_coding	2656	1	NM_138402.6	NM_138402	2	q37.1	19	0	35.58	49.1	0.513566	0.886391	0.724644	-0.211078	0.161748	chr2:230327302-230328756
chr2	230328832	230357804	ENST00000415673	intron	2	+	28972	ENSG00000185404	SP140L	25105	protein_coding	2656	1	NM_138402.6	NM_138402	2	q37.1	19	0	47.71	61.07	0.597721	0.914187	0.781235	-0.183513	0.132952	chr2:230328832-230357804
chr2	230357968	230358963	ENST00000415673	intron	3	+	995	ENSG00000185404	SP140L	25105	protein_coding	2656	1	NM_138402.6	NM_138402	2	q37.1	19	0	56.42	56.7	0.960812	0.998248	0.995062	-0.0342493	0.00318654	chr2:230357968-230358963
chr2	230359133	230361613	ENST00000415673	intron	4	+	2480	ENSG00000185404	SP140L	25105	protein_coding	2656	1	NM_138402.6	NM_138402	2	q37.1	19	0	65.33	66.58	0.911169	0.999293	0.981226	-0.0700562	0.018067	chr2:230359133-230361613
chr2	230361698	230370907	ENST00000415673	intron	5	+	9209	ENSG00000185404	SP140L	25105	protein_coding	2656	1	NM_138402.6	NM_138402	2	q37.1	19	0	72.48	82.53	0.696501	0.982923	0.878226	-0.181725	0.104697	chr2:230361698-230370907
chr2	230370968	230371597	ENST00000415673	intron	6	+	629	ENSG00000185404	SP140L	25105	protein_coding	2656	1	NM_138402.6	NM_138402	2	q37.1	19	0	86.15	86.19	0.988717	0.996914	0.999536	-0.0108189	-0.002622	chr2:230370968-230371597
chr2	230371652	230383509	ENST00000415673	intron	7	+	11857	ENSG00000185404	SP140L	25105	protein_coding	2656	1	NM_138402.6	NM_138402	2	q37.1	19	0	87.27	90.25	0.881663	0.998014	0.966981	-0.0853178	0.0310335	chr2:230371652-230383509
chr2	230383576	230385223	ENST00000415673	intron	8	+	1647	ENSG00000185404	SP140L	25105	protein_coding	2656	1	NM_138402.6	NM_138402	2	q37.1	19	0	92.84	93.47	0.966089	0.998488	0.99326	-0.0271713	0.0052282	chr2:230383576-230385223
chr2	230385305	230388558	ENST00000415673	intron	9	+	3253	ENSG00000185404	SP140L	25105	protein_coding	2656	1	NM_138402.6	NM_138402	2	q37.1	19	0	85.08	85.11	0.989041	0.99675	0.999648	-0.0106067	-0.00289758	chr2:230385305-230388558
chr2	230388634	230389918	ENST00000415673	intron	10	+	1284	ENSG00000185404	SP140L	25105	protein_coding	2656	1	NM_138402.6	NM_138402	2	q37.1	19	0	59.62	91.29	0.466959	0.826926	0.653084	-0.186125	0.173842	chr2:230388634-230389918
chr2	230390024	230392086	ENST00000415673	intron	11	+	2062	ENSG00000185404	SP140L	25105	protein_coding	2656	1	NM_138402.6	NM_138402	2	q37.1	19	0	66.27	97.67	0.517387	0.824606	0.678509	-0.161122	0.146097	chr2:230390024-230392086
chr2	230392230	230393413	ENST00000415673	intron	12	+	1183	ENSG00000185404	SP140L	25105	protein_coding	2656	1	NM_138402.6	NM_138402	2	q37.1	19	0	61.29	67.92	0.729842	0.986358	0.902385	-0.172543	0.0839729	chr2:230392230-230393413
chr2	230393462	230396756	ENST00000415673	intron	13	+	3294	ENSG00000185404	SP140L	25105	protein_coding	2656	1	NM_138402.6	NM_138402	2	q37.1	19	0	49.99	50.85	0.930143	0.997159	0.983088	-0.0529441	0.0140713	chr2:230393462-230396756
chr2	230396799	230400126	ENST00000415673	intron	14	+	3327	ENSG00000185404	SP140L	25105	protein_coding	2656	1	NM_138402.6	NM_138402	2	q37.1	19	0	54.84	60.97	0.72029	0.988396	0.899459	-0.179169	0.0889376	chr2:230396799-230400126
chr2	230400243	230400954	ENST00000415673	intron	15	+	711	ENSG00000185404	SP140L	25105	protein_coding	2656	1	NM_138402.6	NM_138402	2	q37.1	19	0	44.12	64.1	0.44643	0.882738	0.6883	-0.24187	0.194438	chr2:230400243-230400954
chr2	230401064	230401365	ENST00000415673	intron	16	+	301	ENSG00000185404	SP140L	25105	protein_coding	2656	1	NM_138402.6	NM_138402	2	q37.1	19	0	50.18	52.18	0.85527	0.996664	0.961671	-0.106401	0.0349929	chr2:230401064-230401365
chr2	230401444	230401663	ENST00000415673	intron	17	+	219	ENSG00000185404	SP140L	25105	protein_coding	2656	1	NM_138402.6	NM_138402	2	q37.1	19	0	56.48	57.7	0.911243	0.997757	0.978856	-0.0676127	0.0189013	chr2:230401444-230401663
chr2	230401808	230402797	ENST00000415673	intron	18	+	989	ENSG00000185404	SP140L	25105	protein_coding	2656	1	NM_138402.6	NM_138402	2	q37.1	19	1	77.95	80.38	0.883718	0.99727	0.969769	-0.0860505	0.027501	chr2:230401808-230402797
chr2	230865146	230873416	ENST00000326427	intron	1	+	8270	ENSG00000135916	ITM2C	6175	protein_coding	2037	1	NM_030926.6	NM_001287241	2	q37.1	6	0	730.79	788.68	0.84764	0.977727	0.926599	-0.078959	0.0511285	chr2:230865146-230873416
chr2	230873558	230875619	ENST00000326427	intron	2	+	2061	ENSG00000135916	ITM2C	6175	protein_coding	2037	1	NM_030926.6	NM_001287241	2	q37.1	6	0	696.71	785.88	0.830567	0.932154	0.886535	-0.0559682	0.0456192	chr2:230873558-230875619
chr2	230875809	230876856	ENST00000326427	intron	3	+	1047	ENSG00000135916	ITM2C	6175	protein_coding	2037	1	NM_030926.6	NM_001287241	2	q37.1	6	0	1060.51	1083.77	0.947081	0.996716	0.978538	-0.031457	0.0181782	chr2:230875809-230876856
chr2	230876968	230877399	ENST00000326427	intron	4	+	431	ENSG00000135916	ITM2C	6175	protein_coding	2037	1	NM_030926.6	NM_001287241	2	q37.1	6	0	902	938.68	0.915018	0.9894	0.960924	-0.0459056	0.0284762	chr2:230876968-230877399
chr2	230877551	230878007	ENST00000326427	intron	5	+	456	ENSG00000135916	ITM2C	6175	protein_coding	2037	1	NM_030926.6	NM_001287241	2	q37.1	6	1	1215.9	1217.23	0.99443	0.999942	0.998907	-0.00447771	0.00103482	chr2:230877551-230878007
chr2	231455268	231455400	ENST00000322723	intron	13	-	132	ENSG00000115053	NCL	7667	protein_coding	3924	1	NM_005381.3	NM_005381	2	q37.1	14	1	1337.07	1394.67	0.896223	0.994962	0.9587	-0.0624774	0.0362622	chr2:231455268-231455400
chr2	231455625	231456009	ENST00000322723	intron	12	-	384	ENSG00000115053	NCL	7667	protein_coding	3924	1	NM_005381.3	NM_005381	2	q37.1	14	0	2534.52	2566.12	0.970239	0.997281	0.987686	-0.0174464	0.00959566	chr2:231455625-231456009
chr2	231456137	231456630	ENST00000322723	intron	11	-	493	ENSG00000115053	NCL	7667	protein_coding	3924	1	NM_005381.3	NM_005381	2	q37.1	14	0	2966.12	2995.89	0.974187	0.998494	0.990063	-0.0158763	0.00843142	chr2:231456137-231456630
chr2	231456765	231457000	ENST00000322723	intron	10	-	235	ENSG00000115053	NCL	7667	protein_coding	3924	1	NM_005381.3	NM_005381	2	q37.1	14	0	1866.55	1878.34	0.984093	0.998626	0.993723	-0.00963016	0.004903	chr2:231456765-231457000
chr2	231457125	231457642	ENST00000322723	intron	9	-	517	ENSG00000115053	NCL	7667	protein_coding	3924	1	NM_005381.3	NM_005381	2	q37.1	14	0	1830.88	1945.05	0.896485	0.975977	0.941302	-0.0448176	0.0346746	chr2:231457125-231457642
chr2	231457801	231458265	ENST00000322723	intron	8	-	464	ENSG00000115053	NCL	7667	protein_coding	3924	1	NM_005381.3	NM_005381	2	q37.1	14	0	2413.26	2435.75	0.975888	0.998698	0.990767	-0.0148787	0.00793156	chr2:231457801-231458265
chr2	231458390	231459000	ENST00000322723	intron	7	-	610	ENSG00000115053	NCL	7667	protein_coding	3924	1	NM_005381.3	NM_005381	2	q37.1	14	0	2430.51	2609.7	0.859706	0.979498	0.931337	-0.0716314	0.0481607	chr2:231458390-231459000
chr2	231459126	231460151	ENST00000322723	intron	6	-	1025	ENSG00000115053	NCL	7667	protein_coding	3924	1	NM_005381.3	NM_005381	2	q37.1	14	0	1910.25	1925.44	0.975738	0.999392	0.992111	-0.0163725	0.00728076	chr2:231459126-231460151
chr2	231460294	231460477	ENST00000322723	intron	5	-	183	ENSG00000115053	NCL	7667	protein_coding	3924	1	NM_005381.3	NM_005381	2	q37.1	14	0	2266.05	2298.97	0.94072	0.999949	0.985681	-0.0449609	0.0142685	chr2:231460294-231460477
chr2	231460565	231460668	ENST00000322723	intron	4	-	103	ENSG00000115053	NCL	7667	protein_coding	3924	1	NM_005381.3	NM_005381	2	q37.1	14	0	2629.08	2636.14	0.988337	0.999992	0.997322	-0.00898517	0.00267033	chr2:231460565-231460668
chr2	231460867	231461539	ENST00000322723	intron	3	-	672	ENSG00000115053	NCL	7667	protein_coding	3924	1	NM_005381.3	NM_005381	2	q37.1	14	0	2331.37	2364.47	0.970597	0.995815	0.986001	-0.015404	0.00981351	chr2:231460867-231461539
chr2	231462018	231463199	ENST00000322723	intron	2	-	1181	ENSG00000115053	NCL	7667	protein_coding	3924	1	NM_005381.3	NM_005381	2	q37.1	14	0	1984.79	1991.59	0.985217	0.999994	0.996586	-0.0113688	0.00340861	chr2:231462018-231463199
chr2	231463317	231464335	ENST00000322723	intron	1	-	1018	ENSG00000115053	NCL	7667	protein_coding	3924	1	NM_005381.3	NM_005381	2	q37.1	14	0	2104.05	2244.41	0.904754	0.964678	0.937462	-0.0327081	0.0272153	chr2:231463317-231464335
chr2	231708752	231711347	ENST00000409115	intron	1	+	2595	ENSG00000187514	PTMA	9623	protein_coding	1215	1	NM_002823.5	NM_002823	2	q37.1	5	0	6058.92	6497.15	0.867092	0.978489	0.93255	-0.0654586	0.0459388	chr2:231708752-231711347
chr2	231711420	231711889	ENST00000409115	intron	2	+	469	ENSG00000187514	PTMA	9623	protein_coding	1215	1	NM_002823.5	NM_002823	2	q37.1	5	0	5773.89	6571.23	0.851255	0.90488	0.878662	-0.0274073	0.026218	chr2:231711420-231711889
chr2	231711984	231712442	ENST00000409115	intron	3	+	458	ENSG00000187514	PTMA	9623	protein_coding	1215	1	NM_002823.5	NM_002823	2	q37.1	5	0	5852.19	6348.56	0.868237	0.965869	0.921814	-0.0535771	0.0440548	chr2:231711984-231712442
chr2	231712517	231712803	ENST00000409115	intron	4	+	286	ENSG00000187514	PTMA	9623	protein_coding	1215	1	NM_002823.5	NM_002823	2	q37.1	5	1	6849.73	7213.25	0.900998	0.984828	0.949604	-0.0486057	0.0352237	chr2:231712517-231712803
chr2	231786539	231788554	ENST00000350033	intron	1	+	2015	ENSG00000144524	COPS7B	16760	protein_coding	2513	1	NM_022730.4	NM_022730	2	q37.1	7	0	101.14	132.14	0.574906	0.909753	0.7654	-0.190494	0.144352	chr2:231786539-231788554
chr2	231788733	231791732	ENST00000350033	intron	2	+	2999	ENSG00000144524	COPS7B	16760	protein_coding	2513	1	NM_022730.4	NM_022730	2	q37.1	7	0	114.33	139.38	0.629965	0.9521	0.820276	-0.190311	0.131824	chr2:231788733-231791732
chr2	231791809	231794262	ENST00000350033	intron	3	+	2453	ENSG00000144524	COPS7B	16760	protein_coding	2513	1	NM_022730.4	NM_022730	2	q37.1	7	0	145.37	172.66	0.736038	0.926849	0.841944	-0.105906	0.0849053	chr2:231791809-231794262
chr2	231794352	231796105	ENST00000350033	intron	4	+	1753	ENSG00000144524	COPS7B	16760	protein_coding	2513	1	NM_022730.4	NM_022730	2	q37.1	7	0	144.49	151.49	0.842125	0.998836	0.953792	-0.111668	0.0450438	chr2:231794352-231796105
chr2	231796309	231798858	ENST00000350033	intron	5	+	2549	ENSG00000144524	COPS7B	16760	protein_coding	2513	1	NM_022730.4	NM_022730	2	q37.1	7	0	135.04	138.82	0.914509	0.995612	0.97277	-0.0582616	0.0228416	chr2:231796309-231798858
chr2	231798965	231807486	ENST00000350033	intron	6	+	8521	ENSG00000144524	COPS7B	16760	protein_coding	2513	1	NM_022730.4	NM_022730	2	q37.1	7	1	196.55	224.64	0.745516	0.964607	0.874955	-0.129439	0.0896518	chr2:231798965-231807486
chr2	232550745	232556415	ENST00000258416	intron	1	+	5670	ENSG00000135930	EIF4E2	3293	protein_coding	967	1	NM_004846.4	NM_004846	2	q37.1	7	0	613.03	632.07	0.939038	0.988568	0.969877	-0.0308392	0.0186916	chr2:232550745-232556415
chr2	232556531	232557883	ENST00000258416	intron	2	+	1352	ENSG00000135930	EIF4E2	3293	protein_coding	967	1	NM_004846.4	NM_004846	2	q37.1	7	0	680.6	735.18	0.885004	0.959112	0.92576	-0.040756	0.0333522	chr2:232556531-232557883
chr2	232558019	232564246	ENST00000258416	intron	3	+	6227	ENSG00000135930	EIF4E2	3293	protein_coding	967	1	NM_004846.4	NM_004846	2	q37.1	7	0	583.45	645.03	0.859068	0.942693	0.904532	-0.0454635	0.0381615	chr2:232558019-232564246
chr2	232564352	232566828	ENST00000258416	intron	4	+	2476	ENSG00000135930	EIF4E2	3293	protein_coding	967	1	NM_004846.4	NM_004846	2	q37.1	7	0	752.96	758.49	0.968501	0.999931	0.992709	-0.0242087	0.00722147	chr2:232564352-232566828
chr2	232566982	232567077	ENST00000258416	intron	5	+	95	ENSG00000135930	EIF4E2	3293	protein_coding	967	1	NM_004846.4	NM_004846	2	q37.1	7	0	669.11	683.14	0.936943	0.998255	0.979462	-0.0425194	0.0187923	chr2:232566982-232567077
chr2	232567215	232568944	ENST00000258416	intron	6	+	1729	ENSG00000135930	EIF4E2	3293	protein_coding	967	1	NM_004846.4	NM_004846	2	q37.1	7	1	660.04	904.33	0.61353	0.82324	0.729866	-0.116337	0.0933736	chr2:232567215-232568944
chr2	233251943	233256101	ENST00000392017	intron	1	+	4158	ENSG00000085978	ATG16L1	21498	protein_coding	3298	1	NM_030803.7	NM_030803	2	q37.1	18	0	60.75	64.6	0.814345	0.995824	0.940402	-0.126058	0.0554212	chr2:233251943-233256101
chr2	233256196	233263129	ENST00000392017	intron	2	+	6933	ENSG00000085978	ATG16L1	21498	protein_coding	3298	1	NM_030803.7	NM_030803	2	q37.1	18	0	96.89	100.84	0.856814	0.997996	0.960829	-0.104015	0.0371668	chr2:233256196-233263129
chr2	233263236	233263991	ENST00000392017	intron	3	+	755	ENSG00000085978	ATG16L1	21498	protein_coding	3298	1	NM_030803.7	NM_030803	2	q37.1	18	0	86.62	88.14	0.924968	0.999174	0.982755	-0.0577865	0.0164189	chr2:233263236-233263991
chr2	233264066	233264891	ENST00000392017	intron	4	+	825	ENSG00000085978	ATG16L1	21498	protein_coding	3298	1	NM_030803.7	NM_030803	2	q37.1	18	0	79.03	82.55	0.821063	0.998898	0.957359	-0.136296	0.0415387	chr2:233264066-233264891
chr2	233265144	233270001	ENST00000392017	intron	5	+	4857	ENSG00000085978	ATG16L1	21498	protein_coding	3298	1	NM_030803.7	NM_030803	2	q37.1	18	0	80.04	85.33	0.812028	0.994987	0.938005	-0.125977	0.0569813	chr2:233265144-233270001
chr2	233270068	233272965	ENST00000392017	intron	6	+	2897	ENSG00000085978	ATG16L1	21498	protein_coding	3298	1	NM_030803.7	NM_030803	2	q37.1	18	0	75.44	75.82	0.963364	0.998957	0.994988	-0.0316244	0.0039685	chr2:233270068-233272965
chr2	233273053	233273720	ENST00000392017	intron	7	+	667	ENSG00000085978	ATG16L1	21498	protein_coding	3298	1	NM_030803.7	NM_030803	2	q37.1	18	0	63.82	83.89	0.609914	0.878261	0.760758	-0.150844	0.117503	chr2:233273053-233273720
chr2	233273778	233274675	ENST00000392017	intron	8	+	897	ENSG00000085978	ATG16L1	21498	protein_coding	3298	1	NM_030803.7	NM_030803	2	q37.1	18	0	50.89	70.45	0.56215	0.853572	0.722356	-0.160207	0.131215	chr2:233273778-233274675
chr2	233274779	233277567	ENST00000392017	intron	9	+	2788	ENSG00000085978	ATG16L1	21498	protein_coding	3298	1	NM_030803.7	NM_030803	2	q37.1	18	0	70.3	70.62	0.971099	0.99794	0.995469	-0.0243693	0.00247133	chr2:233274779-233277567
chr2	233277674	233281104	ENST00000392017	intron	10	+	3430	ENSG00000085978	ATG16L1	21498	protein_coding	3298	1	NM_030803.7	NM_030803	2	q37.1	18	0	59.88	59.92	0.980873	0.996382	0.999332	-0.0184592	-0.00295002	chr2:233277674-233281104
chr2	233281176	233282681	ENST00000392017	intron	11	+	1505	ENSG00000085978	ATG16L1	21498	protein_coding	3298	1	NM_030803.7	NM_030803	2	q37.1	18	0	62.59	62.67	0.980036	0.996724	0.998723	-0.0186873	-0.00199946	chr2:233281176-233282681
chr2	233282754	233289853	ENST00000392017	intron	12	+	7099	ENSG00000085978	ATG16L1	21498	protein_coding	3298	1	NM_030803.7	NM_030803	2	q37.1	18	0	63.9	65.3	0.898216	0.998972	0.97856	-0.0803446	0.0204112	chr2:233282754-233289853
chr2	233289975	233290247	ENST00000392017	intron	13	+	272	ENSG00000085978	ATG16L1	21498	protein_coding	3298	1	NM_030803.7	NM_030803	2	q37.1	18	0	47.19	60.22	0.555155	0.954725	0.783627	-0.228471	0.171098	chr2:233289975-233290247
chr2	233290354	233292127	ENST00000392017	intron	14	+	1773	ENSG00000085978	ATG16L1	21498	protein_coding	3298	1	NM_030803.7	NM_030803	2	q37.1	18	0	67	71.75	0.81129	0.990405	0.933798	-0.122508	0.0566074	chr2:233290354-233292127
chr2	233292278	233292386	ENST00000392017	intron	15	+	108	ENSG00000085978	ATG16L1	21498	protein_coding	3298	1	NM_030803.7	NM_030803	2	q37.1	18	0	76.01	77.62	0.905851	0.998782	0.979258	-0.0734073	0.0195238	chr2:233292278-233292386
chr2	233292435	233293255	ENST00000392017	intron	16	+	820	ENSG00000085978	ATG16L1	21498	protein_coding	3298	1	NM_030803.7	NM_030803	2	q37.1	18	0	72.58	76.16	0.834751	0.996438	0.952994	-0.118242	0.0434441	chr2:233292435-233293255
chr2	233293358	233294256	ENST00000392017	intron	17	+	898	ENSG00000085978	ATG16L1	21498	protein_coding	3298	1	NM_030803.7	NM_030803	2	q37.1	18	1	66.42	73.18	0.727827	0.989445	0.907625	-0.179798	0.0818199	chr2:233293358-233294256
chr2	233477504	233481202	ENST00000678225	intron	31	-	3698	ENSG00000085982	USP40	20069	protein_coding	5695	1	NM_001365479.2	NM_001382295	2	q37.1	32	1	128.12	130.33	0.932348	0.998835	0.983043	-0.0506948	0.015792	chr2:233477504-233481202
chr2	233481298	233485530	ENST00000678225	intron	30	-	4232	ENSG00000085982	USP40	20069	protein_coding	5695	1	NM_001365479.2	NM_001382295	2	q37.1	32	0	114.04	114.74	0.964137	0.999429	0.993899	-0.0297627	0.00552952	chr2:233481298-233485530
chr2	233485627	233485766	ENST00000678225	intron	29	-	139	ENSG00000085982	USP40	20069	protein_coding	5695	1	NM_001365479.2	NM_001382295	2	q37.1	32	0	116.32	118.15	0.928154	0.999128	0.984511	-0.0563567	0.0146168	chr2:233485627-233485766
chr2	233485978	233488238	ENST00000678225	intron	28	-	2260	ENSG00000085982	USP40	20069	protein_coding	5695	1	NM_001365479.2	NM_001382295	2	q37.1	32	0	94.75	99.77	0.822433	0.997458	0.949684	-0.127251	0.0477735	chr2:233485978-233488238
chr2	233488305	233489364	ENST00000678225	intron	27	-	1059	ENSG00000085982	USP40	20069	protein_coding	5695	1	NM_001365479.2	NM_001382295	2	q37.1	32	0	138.15	141.18	0.930754	0.996745	0.978538	-0.0477844	0.0182067	chr2:233488305-233489364
chr2	233489484	233491166	ENST00000678225	intron	26	-	1682	ENSG00000085982	USP40	20069	protein_coding	5695	1	NM_001365479.2	NM_001382295	2	q37.1	32	0	133.58	139.04	0.880948	0.995196	0.960731	-0.0797827	0.0344652	chr2:233489484-233491166
chr2	233491262	233493424	ENST00000678225	intron	25	-	2162	ENSG00000085982	USP40	20069	protein_coding	5695	1	NM_001365479.2	NM_001382295	2	q37.1	32	0	116.26	118.64	0.924902	0.998535	0.979939	-0.0550374	0.0185957	chr2:233491262-233493424
chr2	233493552	233496757	ENST00000678225	intron	24	-	3205	ENSG00000085982	USP40	20069	protein_coding	5695	1	NM_001365479.2	NM_001382295	2	q37.1	32	0	91.33	92.23	0.952657	0.998683	0.990242	-0.037585	0.00844113	chr2:233493552-233496757
chr2	233496833	233498547	ENST00000678225	intron	23	-	1714	ENSG00000085982	USP40	20069	protein_coding	5695	1	NM_001365479.2	NM_001382295	2	q37.1	32	0	98.27	98.4	0.983626	0.998471	0.998679	-0.0150524	-0.000208015	chr2:233496833-233498547
chr2	233498613	233499878	ENST00000678225	intron	22	-	1265	ENSG00000085982	USP40	20069	protein_coding	5695	1	NM_001365479.2	NM_001382295	2	q37.1	32	0	110.04	124.97	0.773694	0.947745	0.880531	-0.106837	0.0672141	chr2:233498613-233499878
chr2	233499916	233510048	ENST00000678225	intron	21	-	10132	ENSG00000085982	USP40	20069	protein_coding	5695	1	NM_001365479.2	NM_001382295	2	q37.1	32	0	108.6	108.96	0.978615	0.998966	0.996696	-0.0180813	0.00227025	chr2:233499916-233510048
chr2	233510136	233511708	ENST00000678225	intron	20	-	1572	ENSG00000085982	USP40	20069	protein_coding	5695	1	NM_001365479.2	NM_001382295	2	q37.1	32	0	124.08	125.11	0.957865	0.999599	0.991767	-0.0339026	0.00783184	chr2:233510136-233511708
chr2	233511798	233512568	ENST00000678225	intron	19	-	770	ENSG00000085982	USP40	20069	protein_coding	5695	1	NM_001365479.2	NM_001382295	2	q37.1	32	0	93.95	95.27	0.944451	0.998488	0.986145	-0.0416939	0.0123438	chr2:233511798-233512568
chr2	233512623	233519613	ENST00000678225	intron	18	-	6990	ENSG00000085982	USP40	20069	protein_coding	5695	1	NM_001365479.2	NM_001382295	2	q37.1	32	0	81.51	86.33	0.809427	0.997481	0.944168	-0.134741	0.053313	chr2:233512623-233519613
chr2	233519672	233520990	ENST00000678225	intron	17	-	1318	ENSG00000085982	USP40	20069	protein_coding	5695	1	NM_001365479.2	NM_001382295	2	q37.1	32	0	84.73	84.92	0.976855	0.998609	0.997763	-0.0209079	0.000846424	chr2:233519672-233520990
chr2	233521115	233523169	ENST00000678225	intron	16	-	2054	ENSG00000085982	USP40	20069	protein_coding	5695	1	NM_001365479.2	NM_001382295	2	q37.1	32	0	88.45	89.74	0.933822	0.998822	0.985625	-0.051803	0.0131969	chr2:233521115-233523169
chr2	233523490	233524491	ENST00000678225	intron	15	-	1001	ENSG00000085982	USP40	20069	protein_coding	5695	1	NM_001365479.2	NM_001382295	2	q37.1	32	0	96.18	98.44	0.909981	0.999135	0.977042	-0.0670612	0.0220935	chr2:233523490-233524491
chr2	233524563	233525477	ENST00000678225	intron	14	-	914	ENSG00000085982	USP40	20069	protein_coding	5695	1	NM_001365479.2	NM_001382295	2	q37.1	32	0	108.3	126.71	0.6242	0.989827	0.854708	-0.230507	0.135119	chr2:233524563-233525477
chr2	233525563	233527406	ENST00000678225	intron	13	-	1843	ENSG00000085982	USP40	20069	protein_coding	5695	1	NM_001365479.2	NM_001382295	2	q37.1	32	0	80.53	93.7	0.628858	0.990961	0.859445	-0.230587	0.131516	chr2:233525563-233527406
chr2	233527579	233529430	ENST00000678225	intron	12	-	1851	ENSG00000085982	USP40	20069	protein_coding	5695	1	NM_001365479.2	NM_001382295	2	q37.1	32	0	68.47	69.89	0.907721	0.998743	0.979682	-0.0719613	0.0190605	chr2:233527579-233529430
chr2	233529513	233533478	ENST00000678225	intron	11	-	3965	ENSG00000085982	USP40	20069	protein_coding	5695	1	NM_001365479.2	NM_001382295	2	q37.1	32	0	74.36	82.36	0.728035	0.990734	0.902865	-0.174831	0.087868	chr2:233529513-233533478
chr2	233533780	233540661	ENST00000678225	intron	10	-	6881	ENSG00000085982	USP40	20069	protein_coding	5695	1	NM_001365479.2	NM_001382295	2	q37.1	32	0	61.36	67.26	0.758162	0.988785	0.912281	-0.154118	0.0765047	chr2:233533780-233540661
chr2	233540770	233542267	ENST00000678225	intron	9	-	1497	ENSG00000085982	USP40	20069	protein_coding	5695	1	NM_001365479.2	NM_001382295	2	q37.1	32	0	64.68	73.25	0.687877	0.987041	0.883003	-0.195126	0.104038	chr2:233540770-233542267
chr2	233542364	233549100	ENST00000678225	intron	8	-	6736	ENSG00000085982	USP40	20069	protein_coding	5695	1	NM_001365479.2	NM_001382295	2	q37.1	32	0	63.14	69.36	0.705894	0.995985	0.910323	-0.204429	0.085662	chr2:233542364-233549100
chr2	233549230	233551375	ENST00000678225	intron	7	-	2145	ENSG00000085982	USP40	20069	protein_coding	5695	1	NM_001365479.2	NM_001382295	2	q37.1	32	0	66.23	66.3	0.977916	0.997585	0.998944	-0.0210284	-0.00135933	chr2:233549230-233551375
chr2	233551520	233554379	ENST00000678225	intron	6	-	2859	ENSG00000085982	USP40	20069	protein_coding	5695	1	NM_001365479.2	NM_001382295	2	q37.1	32	0	82.01	89.23	0.768331	0.992196	0.919086	-0.150754	0.073111	chr2:233551520-233554379
chr2	233554527	233556854	ENST00000678225	intron	5	-	2327	ENSG00000085982	USP40	20069	protein_coding	5695	1	NM_001365479.2	NM_001382295	2	q37.1	32	0	78.32	82.63	0.837713	0.993077	0.94784	-0.110127	0.0452371	chr2:233554527-233556854
chr2	233557020	233559810	ENST00000678225	intron	4	-	2790	ENSG00000085982	USP40	20069	protein_coding	5695	1	NM_001365479.2	NM_001382295	2	q37.1	32	0	73.92	75.41	0.918694	0.999478	0.980241	-0.061547	0.0192365	chr2:233557020-233559810
chr2	233559925	233562735	ENST00000678225	intron	3	-	2810	ENSG00000085982	USP40	20069	protein_coding	5695	1	NM_001365479.2	NM_001382295	2	q37.1	32	0	63.21	71.9	0.561595	0.999756	0.879138	-0.317543	0.120618	chr2:233559925-233562735
chr2	233562804	233565355	ENST00000678225	intron	2	-	2551	ENSG00000085982	USP40	20069	protein_coding	5695	1	NM_001365479.2	NM_001382295	2	q37.1	32	0	84.67	85.45	0.960142	0.999033	0.990872	-0.0307299	0.00816149	chr2:233562804-233565355
chr2	233565574	233566683	ENST00000678225	intron	1	-	1109	ENSG00000085982	USP40	20069	protein_coding	5695	1	NM_001365479.2	NM_001382295	2	q37.1	32	0	63.97	64.71	0.943927	0.99835	0.988564	-0.044637	0.00978607	chr2:233565574-233566683
chr2	233837653	233840608	ENST00000411486	intron	8	-	2955	ENSG00000123485	HJURP	25444	protein_coding	3157	1	NM_018410.5	NM_018410	2	q37.1	9	1	79.16	81.75	0.865292	0.997673	0.968318	-0.103026	0.0293552	chr2:233837653-233840608
chr2	233842206	233844204	ENST00000411486	intron	7	-	1998	ENSG00000123485	HJURP	25444	protein_coding	3157	1	NM_018410.5	NM_018410	2	q37.1	9	0	58.19	60.74	0.820333	0.99441	0.958018	-0.137685	0.0363922	chr2:233842206-233844204
chr2	233844284	233845727	ENST00000411486	intron	6	-	1443	ENSG00000123485	HJURP	25444	protein_coding	3157	1	NM_018410.5	NM_018410	2	q37.1	9	0	43.89	45.81	0.861151	0.994459	0.958088	-0.0969363	0.0363711	chr2:233844284-233845727
chr2	233845821	233847396	ENST00000411486	intron	5	-	1575	ENSG00000123485	HJURP	25444	protein_coding	3157	1	NM_018410.5	NM_018410	2	q37.1	9	0	39.67	45.49	0.653567	0.986818	0.87206	-0.218493	0.114758	chr2:233845821-233847396
chr2	233847462	233849762	ENST00000411486	intron	4	-	2300	ENSG00000123485	HJURP	25444	protein_coding	3157	1	NM_018410.5	NM_018410	2	q37.1	9	0	50.58	56.26	0.718739	0.987223	0.89904	-0.180301	0.0881827	chr2:233847462-233849762
chr2	233849860	233852564	ENST00000411486	intron	3	-	2704	ENSG00000123485	HJURP	25444	protein_coding	3157	1	NM_018410.5	NM_018410	2	q37.1	9	0	46.16	65.19	0.405145	0.940765	0.708084	-0.302939	0.232681	chr2:233849860-233852564
chr2	233852621	233853843	ENST00000411486	intron	2	-	1222	ENSG00000123485	HJURP	25444	protein_coding	3157	1	NM_018410.5	NM_018410	2	q37.1	9	0	49.44	50.67	0.83963	0.998292	0.975725	-0.136095	0.0225671	chr2:233852621-233853843
chr2	233853911	233854383	ENST00000411486	intron	1	-	472	ENSG00000123485	HJURP	25444	protein_coding	3157	1	NM_018410.5	NM_018410	2	q37.1	9	0	45.11	46.38	0.842414	0.996601	0.972618	-0.130203	0.023984	chr2:233853911-233854383
chr2	234495837	234496011	ENST00000339728	intron	1	-	174	ENSG00000188042	ARL4C	698	protein_coding	3866	1	NM_001282431.2	NM_001282431	2	q37.1	2	1	21.77	914.29	0.00915068	0.0462915	0.0238108	-0.0146601	0.0224807	chr2:234495837-234496011
chr2	236569925	236580439	ENST00000272928	intron	1	+	10514	ENSG00000144476	ACKR3	23692	protein_coding	2015	1	NM_020311.3	NM_020311	2	q37.3	2	1	377.52	433.68	0.723242	0.959134	0.870504	-0.147261	0.08863	chr2:236569925-236580439
chr2	237086043	237087126	ENST00000354371	intron	1	+	1083	ENSG00000198612	COPS8	24335	protein_coding	3438	1	NM_006710.5	NM_006710	2	q37.3	8	0	488.36	570.89	0.783069	0.917114	0.855436	-0.0723674	0.0616773	chr2:237086043-237087126
chr2	237087198	237088604	ENST00000354371	intron	2	+	1406	ENSG00000198612	COPS8	24335	protein_coding	3438	1	NM_006710.5	NM_006710	2	q37.3	8	0	621.55	680.59	0.757046	0.99284	0.913252	-0.156206	0.0795883	chr2:237087198-237088604
chr2	237088654	237089861	ENST00000354371	intron	3	+	1207	ENSG00000198612	COPS8	24335	protein_coding	3438	1	NM_006710.5	NM_006710	2	q37.3	8	0	651.55	669.08	0.94837	0.990402	0.9738	-0.0254297	0.0166017	chr2:237088654-237089861
chr2	237089995	237094089	ENST00000354371	intron	4	+	4094	ENSG00000198612	COPS8	24335	protein_coding	3438	1	NM_006710.5	NM_006710	2	q37.3	8	0	542.19	562.23	0.928739	0.987198	0.964356	-0.0356171	0.0228415	chr2:237089995-237094089
chr2	237094198	237095821	ENST00000354371	intron	5	+	1623	ENSG00000198612	COPS8	24335	protein_coding	3438	1	NM_006710.5	NM_006710	2	q37.3	8	0	705.77	712.22	0.968456	0.99974	0.990944	-0.0224874	0.00879579	chr2:237094198-237095821
chr2	237095885	237096821	ENST00000354371	intron	6	+	936	ENSG00000198612	COPS8	24335	protein_coding	3438	1	NM_006710.5	NM_006710	2	q37.3	8	0	802.21	824.16	0.92069	0.998133	0.973367	-0.0526771	0.024766	chr2:237095885-237096821
chr2	237096870	237097662	ENST00000354371	intron	7	+	792	ENSG00000198612	COPS8	24335	protein_coding	3438	1	NM_006710.5	NM_006710	2	q37.3	8	1	810.78	828.23	0.931006	0.998726	0.978931	-0.0479254	0.0197947	chr2:237096870-237097662
chr2	238061144	238064356	ENST00000254663	intron	1	+	3212	ENSG00000132330	SCLY	18161	protein_coding	2450	1	NM_016510.7	NM_016510	2	q37.3	12	0	42.64	46.74	0.704905	0.996534	0.912281	-0.207376	0.0842531	chr2:238061144-238064356
chr2	238064470	238068064	ENST00000254663	intron	2	+	3594	ENSG00000132330	SCLY	18161	protein_coding	2450	1	NM_016510.7	NM_016510	2	q37.3	12	0	38.38	43.52	0.672752	0.988883	0.881893	-0.209141	0.10699	chr2:238064470-238068064
chr2	238068166	238069296	ENST00000254663	intron	3	+	1130	ENSG00000132330	SCLY	18161	protein_coding	2450	1	NM_016510.7	NM_016510	2	q37.3	12	0	54.67	56	0.910906	0.997088	0.97625	-0.0653444	0.0208385	chr2:238068166-238069296
chr2	238069478	238081708	ENST00000254663	intron	4	+	12230	ENSG00000132330	SCLY	18161	protein_coding	2450	1	NM_016510.7	NM_016510	2	q37.3	12	0	38.37	43.49	0.655666	0.992788	0.882272	-0.226606	0.110516	chr2:238069478-238081708
chr2	238081837	238082044	ENST00000254663	intron	5	+	207	ENSG00000132330	SCLY	18161	protein_coding	2450	1	NM_016510.7	NM_016510	2	q37.3	12	0	46.99	47.29	0.942858	0.998094	0.993656	-0.0507977	0.00443817	chr2:238081837-238082044
chr2	238082210	238083247	ENST00000254663	intron	6	+	1037	ENSG00000132330	SCLY	18161	protein_coding	2450	1	NM_016510.7	NM_016510	2	q37.3	12	0	48.34	51.12	0.801847	0.997929	0.945618	-0.143772	0.0523108	chr2:238082210-238083247
chr2	238083355	238091217	ENST00000254663	intron	7	+	7862	ENSG00000132330	SCLY	18161	protein_coding	2450	1	NM_016510.7	NM_016510	2	q37.3	12	0	43.22	45.74	0.803662	0.996551	0.944906	-0.141244	0.0516446	chr2:238083355-238091217
chr2	238091255	238093860	ENST00000254663	intron	8	+	2605	ENSG00000132330	SCLY	18161	protein_coding	2450	1	NM_016510.7	NM_016510	2	q37.3	12	0	21.37	48.14	0.252993	0.66531	0.443914	-0.19092	0.221396	chr2:238091255-238093860
chr2	238093945	238094419	ENST00000254663	intron	9	+	474	ENSG00000132330	SCLY	18161	protein_coding	2450	1	NM_016510.7	NM_016510	2	q37.3	12	0	24.21	25.92	0.754048	0.994783	0.934028	-0.179979	0.0607554	chr2:238093945-238094419
chr2	238094523	238096800	ENST00000254663	intron	10	+	2277	ENSG00000132330	SCLY	18161	protein_coding	2450	1	NM_016510.7	NM_016510	2	q37.3	12	0	20.29	27.99	0.462005	0.922668	0.724902	-0.262897	0.197767	chr2:238094523-238096800
chr2	238096877	238098201	ENST00000254663	intron	11	+	1324	ENSG00000132330	SCLY	18161	protein_coding	2450	1	NM_016510.7	NM_016510	2	q37.3	12	1	28.7	30.04	0.808904	0.995945	0.955393	-0.146489	0.0405526	chr2:238096877-238098201
chr2	238100714	238101940	ENST00000343063	intron	1	+	1226	ENSG00000144488	ESPNL	27937	protein_coding	4653	1	NM_194312.4	NM_194312	2	q37.3	9	0	NA	NA	NA	NA	NA	NA	NA	chr2:238100714-238101940
chr2	238102132	238104655	ENST00000343063	intron	2	+	2523	ENSG00000144488	ESPNL	27937	protein_coding	4653	1	NM_194312.4	NM_194312	2	q37.3	9	0	NA	NA	NA	NA	NA	NA	NA	chr2:238102132-238104655
chr2	238104843	238107790	ENST00000343063	intron	3	+	2947	ENSG00000144488	ESPNL	27937	protein_coding	4653	1	NM_194312.4	NM_194312	2	q37.3	9	0	NA	NA	NA	NA	NA	NA	NA	chr2:238104843-238107790
chr2	238107974	238116902	ENST00000343063	intron	4	+	8928	ENSG00000144488	ESPNL	27937	protein_coding	4653	1	NM_194312.4	NM_194312	2	q37.3	9	0	NA	NA	NA	NA	NA	NA	NA	chr2:238107974-238116902
chr2	238117035	238125269	ENST00000343063	intron	5	+	8234	ENSG00000144488	ESPNL	27937	protein_coding	4653	1	NM_194312.4	NM_194312	2	q37.3	9	0	NA	NA	NA	NA	NA	NA	NA	chr2:238117035-238125269
chr2	238125385	238127621	ENST00000343063	intron	6	+	2236	ENSG00000144488	ESPNL	27937	protein_coding	4653	1	NM_194312.4	NM_194312	2	q37.3	9	0	NA	NA	NA	NA	NA	NA	NA	chr2:238125385-238127621
chr2	238127735	238128706	ENST00000343063	intron	7	+	971	ENSG00000144488	ESPNL	27937	protein_coding	4653	1	NM_194312.4	NM_194312	2	q37.3	9	0	NA	NA	NA	NA	NA	NA	NA	chr2:238127735-238128706
chr2	238128905	238130127	ENST00000343063	intron	8	+	1222	ENSG00000144488	ESPNL	27937	protein_coding	4653	1	NM_194312.4	NM_194312	2	q37.3	9	1	NA	NA	NA	NA	NA	NA	NA	chr2:238128905-238130127
chr2	238159206	238161593	ENST00000546354	intron	1	+	2387	ENSG00000178752	ERFE	26727	protein_coding	2939	1	NM_001291832.2	NM_001291832	2	q37.3	8	0	8.73	10.86	0.391127	0.975616	0.803867	-0.41274	0.171749	chr2:238159206-238161593
chr2	238161717	238162735	ENST00000546354	intron	2	+	1018	ENSG00000178752	ERFE	26727	protein_coding	2939	1	NM_001291832.2	NM_001291832	2	q37.3	8	0	5.75	9.05	0.140969	0.951438	0.635359	-0.49439	0.316079	chr2:238161717-238162735
chr2	238162839	238163736	ENST00000546354	intron	3	+	897	ENSG00000178752	ERFE	26727	protein_coding	2939	1	NM_001291832.2	NM_001291832	2	q37.3	8	0	5.55	8.29	0.156879	0.969022	0.669481	-0.512602	0.29954	chr2:238162839-238163736
chr2	238164000	238164074	ENST00000546354	intron	4	+	74	ENSG00000178752	ERFE	26727	protein_coding	2939	1	NM_001291832.2	NM_001291832	2	q37.3	8	0	NA	NA	NA	NA	NA	NA	NA	chr2:238164000-238164074
chr2	238164184	238164269	ENST00000546354	intron	5	+	85	ENSG00000178752	ERFE	26727	protein_coding	2939	1	NM_001291832.2	NM_001291832	2	q37.3	8	0	6.58	9.59	0.170009	0.985414	0.686131	-0.516122	0.299283	chr2:238164184-238164269
chr2	238164361	238165605	ENST00000546354	intron	6	+	1244	ENSG00000178752	ERFE	26727	protein_coding	2939	1	NM_001291832.2	NM_001291832	2	q37.3	8	0	7.19	10.38	0.172778	0.977291	0.692678	-0.5199	0.284613	chr2:238164361-238165605
chr2	238165685	238166955	ENST00000546354	intron	7	+	1270	ENSG00000178752	ERFE	26727	protein_coding	2939	1	NM_001291832.2	NM_001291832	2	q37.3	8	1	5.15	16.86	0.0186347	0.804879	0.305457	-0.286822	0.499422	chr2:238165685-238166955
chr2	238170677	238170942	ENST00000254654	intron	11	-	265	ENSG00000132323	ILKAP	15566	protein_coding	1455	1	NM_030768.3	NM_030768	2	q37.3	12	1	112.27	124.23	0.769373	0.980892	0.903727	-0.134354	0.0771653	chr2:238170677-238170942
chr2	238171025	238173533	ENST00000254654	intron	10	-	2508	ENSG00000132323	ILKAP	15566	protein_coding	1455	1	NM_030768.3	NM_030768	2	q37.3	12	0	100.12	107.82	0.798907	0.991715	0.928585	-0.129678	0.0631306	chr2:238171025-238173533
chr2	238173654	238182064	ENST00000254654	intron	9	-	8410	ENSG00000132323	ILKAP	15566	protein_coding	1455	1	NM_030768.3	NM_030768	2	q37.3	12	0	150.19	176.34	0.674553	0.972596	0.851707	-0.177153	0.120889	chr2:238173654-238182064
chr2	238182187	238183652	ENST00000254654	intron	8	-	1465	ENSG00000132323	ILKAP	15566	protein_coding	1455	1	NM_030768.3	NM_030768	2	q37.3	12	0	198.75	204.18	0.911714	0.998275	0.973406	-0.0616921	0.0248692	chr2:238182187-238183652
chr2	238183741	238184019	ENST00000254654	intron	7	-	278	ENSG00000132323	ILKAP	15566	protein_coding	1455	1	NM_030768.3	NM_030768	2	q37.3	12	0	182.22	184.92	0.942649	0.999364	0.985399	-0.0427503	0.0139647	chr2:238183741-238184019
chr2	238184114	238185180	ENST00000254654	intron	6	-	1066	ENSG00000132323	ILKAP	15566	protein_coding	1455	1	NM_030768.3	NM_030768	2	q37.3	12	0	127.7	131.96	0.890761	0.998341	0.967717	-0.0769569	0.0306232	chr2:238184114-238185180
chr2	238185288	238188130	ENST00000254654	intron	5	-	2842	ENSG00000132323	ILKAP	15566	protein_coding	1455	1	NM_030768.3	NM_030768	2	q37.3	12	0	138.66	144.74	0.883501	0.993227	0.957994	-0.0744925	0.0352336	chr2:238185288-238188130
chr2	238188258	238189852	ENST00000254654	intron	4	-	1594	ENSG00000132323	ILKAP	15566	protein_coding	1455	1	NM_030768.3	NM_030768	2	q37.3	12	0	114.95	146.23	0.636871	0.906074	0.78609	-0.14922	0.119984	chr2:238188258-238189852
chr2	238189973	238194274	ENST00000254654	intron	3	-	4301	ENSG00000132323	ILKAP	15566	protein_coding	1455	1	NM_030768.3	NM_030768	2	q37.3	12	0	121.78	125.62	0.879162	0.998755	0.969432	-0.0902697	0.0293229	chr2:238189973-238194274
chr2	238194332	238194804	ENST00000254654	intron	2	-	472	ENSG00000132323	ILKAP	15566	protein_coding	1455	1	NM_030768.3	NM_030768	2	q37.3	12	0	115.01	156.95	0.566539	0.867204	0.732781	-0.166242	0.134423	chr2:238194332-238194804
chr2	238194871	238203498	ENST00000254654	intron	1	-	8627	ENSG00000132323	ILKAP	15566	protein_coding	1455	1	NM_030768.3	NM_030768	2	q37.3	12	0	127.81	129.96	0.935077	0.998784	0.983456	-0.0483792	0.0153274	chr2:238194871-238203498
chr2	238239252	238239486	ENST00000272937	intron	3	-	234	ENSG00000144485	HES6	18254	protein_coding	1368	1	NM_018645.6	NM_018645	2	q37.3	4	1	NA	NA	NA	NA	NA	NA	NA	chr2:238239252-238239486
chr2	238239569	238239660	ENST00000272937	intron	2	-	91	ENSG00000144485	HES6	18254	protein_coding	1368	1	NM_018645.6	NM_018645	2	q37.3	4	0	NA	NA	NA	NA	NA	NA	NA	chr2:238239569-238239660
chr2	238239748	238239824	ENST00000272937	intron	1	-	76	ENSG00000144485	HES6	18254	protein_coding	1368	1	NM_018645.6	NM_018645	2	q37.3	4	0	7.11	8.08	0.49411	0.991218	0.87995	-0.38584	0.111267	chr2:238239748-238239824
chr2	238246525	238249061	ENST00000254657	intron	22	-	2536	ENSG00000132326	PER2	8846	protein_coding	6380	1	NM_022817.3	NM_022817	2	q37.3	23	1	21.55	21.99	0.88131	0.992824	0.979991	-0.0986813	0.0128334	chr2:238246525-238249061
chr2	238249213	238250550	ENST00000254657	intron	21	-	1337	ENSG00000132326	PER2	8846	protein_coding	6380	1	NM_022817.3	NM_022817	2	q37.3	23	0	17.25	18.74	0.712377	0.993749	0.920491	-0.208114	0.0732577	chr2:238249213-238250550
chr2	238250744	238251598	ENST00000254657	intron	20	-	854	ENSG00000132326	PER2	8846	protein_coding	6380	1	NM_022817.3	NM_022817	2	q37.3	23	0	16.18	16.73	0.806014	0.994224	0.967125	-0.161111	0.0270994	chr2:238250744-238251598
chr2	238251762	238252911	ENST00000254657	intron	19	-	1149	ENSG00000132326	PER2	8846	protein_coding	6380	1	NM_022817.3	NM_022817	2	q37.3	23	0	21.73	22.89	0.769666	0.995854	0.949323	-0.179656	0.0465308	chr2:238251762-238252911
chr2	238253703	238255656	ENST00000254657	intron	18	-	1953	ENSG00000132326	PER2	8846	protein_coding	6380	1	NM_022817.3	NM_022817	2	q37.3	23	0	19.93	20.03	0.902762	0.993935	0.995007	-0.0922455	-0.00107199	chr2:238253703-238255656
chr2	238255912	238256921	ENST00000254657	intron	17	-	1009	ENSG00000132326	PER2	8846	protein_coding	6380	1	NM_022817.3	NM_022817	2	q37.3	23	0	14.67	15.3	0.78369	0.990963	0.958824	-0.175134	0.0321394	chr2:238255912-238256921
chr2	238257087	238258275	ENST00000254657	intron	16	-	1188	ENSG00000132326	PER2	8846	protein_coding	6380	1	NM_022817.3	NM_022817	2	q37.3	23	0	14.16	14.33	0.871195	0.988966	0.988137	-0.116942	0.000829294	chr2:238257087-238258275
chr2	238258401	238258496	ENST00000254657	intron	15	-	95	ENSG00000132326	PER2	8846	protein_coding	6380	1	NM_022817.3	NM_022817	2	q37.3	23	0	15.27	15.64	0.827102	0.991767	0.976343	-0.149241	0.0154238	chr2:238258401-238258496
chr2	238258645	238259968	ENST00000254657	intron	14	-	1323	ENSG00000132326	PER2	8846	protein_coding	6380	1	NM_022817.3	NM_022817	2	q37.3	23	0	16.56	16.86	0.83489	0.993527	0.982206	-0.147317	0.0113209	chr2:238258645-238259968
chr2	238260054	238260827	ENST00000254657	intron	13	-	773	ENSG00000132326	PER2	8846	protein_coding	6380	1	NM_022817.3	NM_022817	2	q37.3	23	0	17.59	18.82	0.726103	0.99221	0.934644	-0.208541	0.0575655	chr2:238260054-238260827
chr2	238260954	238261728	ENST00000254657	intron	12	-	774	ENSG00000132326	PER2	8846	protein_coding	6380	1	NM_022817.3	NM_022817	2	q37.3	23	0	16.07	17.33	0.726689	0.991911	0.927294	-0.200604	0.0646168	chr2:238260954-238261728
chr2	238261838	238262190	ENST00000254657	intron	11	-	352	ENSG00000132326	PER2	8846	protein_coding	6380	1	NM_022817.3	NM_022817	2	q37.3	23	0	18.12	18.77	0.827286	0.994352	0.96537	-0.138084	0.0289819	chr2:238261838-238262190
chr2	238262345	238262951	ENST00000254657	intron	10	-	606	ENSG00000132326	PER2	8846	protein_coding	6380	1	NM_022817.3	NM_022817	2	q37.3	23	0	12.44	12.63	0.843544	0.988225	0.984956	-0.141413	0.00326899	chr2:238262345-238262951
chr2	238263059	238265511	ENST00000254657	intron	9	-	2452	ENSG00000132326	PER2	8846	protein_coding	6380	1	NM_022817.3	NM_022817	2	q37.3	23	0	19.63	19.99	0.841652	0.996081	0.981991	-0.140339	0.0140898	chr2:238263059-238265511
chr2	238265591	238268055	ENST00000254657	intron	8	-	2464	ENSG00000132326	PER2	8846	protein_coding	6380	1	NM_022817.3	NM_022817	2	q37.3	23	0	17.56	17.9	0.870089	0.991399	0.981006	-0.110917	0.0103931	chr2:238265591-238268055
chr2	238268199	238268922	ENST00000254657	intron	7	-	723	ENSG00000132326	PER2	8846	protein_coding	6380	1	NM_022817.3	NM_022817	2	q37.3	23	0	15.93	16	0.879135	0.992871	0.995625	-0.11649	-0.00275391	chr2:238268199-238268922
chr2	238268975	238271311	ENST00000254657	intron	6	-	2336	ENSG00000132326	PER2	8846	protein_coding	6380	1	NM_022817.3	NM_022817	2	q37.3	23	0	15.07	15.26	0.862225	0.990973	0.987549	-0.125325	0.00342393	chr2:238268975-238271311
chr2	238271514	238273069	ENST00000254657	intron	5	-	1555	ENSG00000132326	PER2	8846	protein_coding	6380	1	NM_022817.3	NM_022817	2	q37.3	23	0	13.99	14.11	0.857097	0.99062	0.991495	-0.134399	-0.000875288	chr2:238271514-238273069
chr2	238273192	238275742	ENST00000254657	intron	4	-	2550	ENSG00000132326	PER2	8846	protein_coding	6380	1	NM_022817.3	NM_022817	2	q37.3	23	0	16.25	16.49	0.852865	0.994864	0.985446	-0.132581	0.00941863	chr2:238273192-238275742
chr2	238275898	238277130	ENST00000254657	intron	3	-	1232	ENSG00000132326	PER2	8846	protein_coding	6380	1	NM_022817.3	NM_022817	2	q37.3	23	0	18.63	18.97	0.876642	0.992346	0.982077	-0.105435	0.0102693	chr2:238275898-238277130
chr2	238277194	238277706	ENST00000254657	intron	2	-	512	ENSG00000132326	PER2	8846	protein_coding	6380	1	NM_022817.3	NM_022817	2	q37.3	23	0	17.25	17.33	0.903719	0.989839	0.995384	-0.0916643	-0.00554509	chr2:238277194-238277706
chr2	238277956	238288348	ENST00000254657	intron	1	-	10392	ENSG00000132326	PER2	8846	protein_coding	6380	1	NM_022817.3	NM_022817	2	q37.3	23	0	5.03	13.73	0.0442633	0.822046	0.366351	-0.322088	0.455695	chr2:238277956-238288348
chr2	238320786	238325305	ENST00000373327	intron	1	+	4519	ENSG00000204104	TRAF3IP1	17861	protein_coding	4199	1	NM_015650.4	NM_015650	2	q37.3	17	0	48.85	58.99	0.619373	0.963454	0.828106	-0.208734	0.135347	chr2:238320786-238325305
chr2	238325375	238325808	ENST00000373327	intron	2	+	433	ENSG00000204104	TRAF3IP1	17861	protein_coding	4199	1	NM_015650.4	NM_015650	2	q37.3	17	0	52.3	52.77	0.947504	0.998227	0.991093	-0.0435896	0.00713314	chr2:238325375-238325808
chr2	238325971	238328685	ENST00000373327	intron	3	+	2714	ENSG00000204104	TRAF3IP1	17861	protein_coding	4199	1	NM_015650.4	NM_015650	2	q37.3	17	0	71.89	73.66	0.906425	0.998519	0.975971	-0.0695454	0.0225482	chr2:238325971-238328685
chr2	238328830	238328925	ENST00000373327	intron	4	+	95	ENSG00000204104	TRAF3IP1	17861	protein_coding	4199	1	NM_015650.4	NM_015650	2	q37.3	17	0	82.49	83.71	0.930728	0.999463	0.985426	-0.0546982	0.0140372	chr2:238328830-238328925
chr2	238329343	238332823	ENST00000373327	intron	5	+	3480	ENSG00000204104	TRAF3IP1	17861	protein_coding	4199	1	NM_015650.4	NM_015650	2	q37.3	17	0	63.4	68.71	0.757297	0.995808	0.922719	-0.165422	0.0730892	chr2:238329343-238332823
chr2	238332896	238333959	ENST00000373327	intron	6	+	1063	ENSG00000204104	TRAF3IP1	17861	protein_coding	4199	1	NM_015650.4	NM_015650	2	q37.3	17	0	72.85	75.16	0.879879	0.998667	0.969266	-0.089387	0.0294019	chr2:238332896-238333959
chr2	238334036	238338361	ENST00000373327	intron	7	+	4325	ENSG00000204104	TRAF3IP1	17861	protein_coding	4199	1	NM_015650.4	NM_015650	2	q37.3	17	0	NA	NA	NA	NA	NA	NA	NA	chr2:238334036-238338361
chr2	238338458	238344496	ENST00000373327	intron	8	+	6038	ENSG00000204104	TRAF3IP1	17861	protein_coding	4199	1	NM_015650.4	NM_015650	2	q37.3	17	0	NA	NA	NA	NA	NA	NA	NA	chr2:238338458-238344496
chr2	238344599	238347454	ENST00000373327	intron	9	+	2855	ENSG00000204104	TRAF3IP1	17861	protein_coding	4199	1	NM_015650.4	NM_015650	2	q37.3	17	0	NA	NA	NA	NA	NA	NA	NA	chr2:238344599-238347454
chr2	238347476	238348763	ENST00000373327	intron	10	+	1287	ENSG00000204104	TRAF3IP1	17861	protein_coding	4199	1	NM_015650.4	NM_015650	2	q37.3	17	0	63.42	68.85	0.783682	0.989438	0.921133	-0.13745	0.0683052	chr2:238347476-238348763
chr2	238348849	238349324	ENST00000373327	intron	11	+	475	ENSG00000204104	TRAF3IP1	17861	protein_coding	4199	1	NM_015650.4	NM_015650	2	q37.3	17	0	84.23	90.66	0.795952	0.991838	0.929076	-0.133123	0.0627628	chr2:238348849-238349324
chr2	238349409	238352826	ENST00000373327	intron	12	+	3417	ENSG00000204104	TRAF3IP1	17861	protein_coding	4199	1	NM_015650.4	NM_015650	2	q37.3	17	0	76.79	78.49	0.91514	0.998295	0.978341	-0.0632011	0.0199536	chr2:238349409-238352826
chr2	238352951	238353172	ENST00000373327	intron	13	+	221	ENSG00000204104	TRAF3IP1	17861	protein_coding	4199	1	NM_015650.4	NM_015650	2	q37.3	17	0	88.37	88.47	0.983972	0.99812	0.99887	-0.0148977	-0.000749353	chr2:238352951-238353172
chr2	238353210	238356003	ENST00000373327	intron	14	+	2793	ENSG00000204104	TRAF3IP1	17861	protein_coding	4199	1	NM_015650.4	NM_015650	2	q37.3	17	0	79.4	83.22	0.863462	0.994341	0.954098	-0.0906351	0.0402436	chr2:238353210-238356003
chr2	238356081	238397458	ENST00000373327	intron	15	+	41377	ENSG00000204104	TRAF3IP1	17861	protein_coding	4199	1	NM_015650.4	NM_015650	2	q37.3	17	0	59.36	65.36	0.715552	0.990998	0.908201	-0.192648	0.0827974	chr2:238356081-238397458
chr2	238397680	238398753	ENST00000373327	intron	16	+	1073	ENSG00000204104	TRAF3IP1	17861	protein_coding	4199	1	NM_015650.4	NM_015650	2	q37.3	17	1	57.6	58.67	0.911727	0.999799	0.981762	-0.070035	0.0180368	chr2:238397680-238398753
chr2	238427120	238433553	ENST00000264607	intron	1	+	6433	ENSG00000065802	ASB1	16011	protein_coding	6891	1	NM_001040445.3	NM_001040445	2	q37.3	5	0	93.37	211.33	0.312501	0.592499	0.441821	-0.12932	0.150679	chr2:238427120-238433553
chr2	238433696	238435710	ENST00000264607	intron	2	+	2014	ENSG00000065802	ASB1	16011	protein_coding	6891	1	NM_001040445.3	NM_001040445	2	q37.3	5	0	119.19	136.38	0.765924	0.953153	0.873955	-0.108031	0.079198	chr2:238433696-238435710
chr2	238436014	238444341	ENST00000264607	intron	3	+	8327	ENSG00000065802	ASB1	16011	protein_coding	6891	1	NM_001040445.3	NM_001040445	2	q37.3	5	0	128.7	151.14	0.720483	0.951024	0.851528	-0.131045	0.0994953	chr2:238436014-238444341
chr2	238444728	238446383	ENST00000264607	intron	4	+	1655	ENSG00000065802	ASB1	16011	protein_coding	6891	1	NM_001040445.3	NM_001040445	2	q37.3	5	1	109.38	114.88	0.863156	0.995347	0.952124	-0.0889678	0.0432233	chr2:238444728-238446383
chr2	238848734	238909841	ENST00000612363	intron	1	+	61107	ENSG00000233608	TWIST2	20670	protein_coding	1342	1	NM_001271893.4	NM_001271893	2	q37.3	2	1	2086.1	2764.18	0.654498	0.881711	0.75469	-0.100192	0.127021	chr2:238848734-238909841
chr2	240131089	240133932	ENST00000607357	intron	2	-	2843	ENSG00000172428	COPS9	21314	protein_coding	418	1	NM_001163424.2	NM_001163424	2	q37.3	3	1	1071.81	1076.68	0.984026	0.999756	0.995477	-0.011451	0.00427867	chr2:240131089-240133932
chr2	240134006	240136221	ENST00000607357	intron	1	-	2215	ENSG00000172428	COPS9	21314	protein_coding	418	1	NM_001163424.2	NM_001163424	2	q37.3	3	0	1016.11	1047.49	0.952271	0.98276	0.970043	-0.017772	0.0127175	chr2:240134006-240136221
chr2	240436085	240459029	ENST00000264039	intron	1	+	22944	ENSG00000063660	GPC1	4449	protein_coding	3719	1	NM_002081.3	NM_002081	2	q37.3	9	0	786.74	799.03	0.952487	0.999082	0.984619	-0.0321322	0.0144633	chr2:240436085-240459029
chr2	240459189	240462190	ENST00000264039	intron	2	+	3001	ENSG00000063660	GPC1	4449	protein_coding	3719	1	NM_002081.3	NM_002081	2	q37.3	9	0	673.64	676.07	0.98108	0.999955	0.996406	-0.0153257	0.00354951	chr2:240459189-240462190
chr2	240462583	240463346	ENST00000264039	intron	3	+	763	ENSG00000063660	GPC1	4449	protein_coding	3719	1	NM_002081.3	NM_002081	2	q37.3	9	0	659.84	663.22	0.982152	0.999608	0.994904	-0.0127519	0.00470453	chr2:240462583-240463346
chr2	240463513	240464615	ENST00000264039	intron	4	+	1102	ENSG00000063660	GPC1	4449	protein_coding	3719	1	NM_002081.3	NM_002081	2	q37.3	9	0	887.37	917.22	0.938114	0.985408	0.967456	-0.0293425	0.0179519	chr2:240463513-240464615
chr2	240464747	240464855	ENST00000264039	intron	5	+	108	ENSG00000063660	GPC1	4449	protein_coding	3719	1	NM_002081.3	NM_002081	2	q37.3	9	0	728.04	743.77	0.941264	0.997626	0.978851	-0.0375866	0.0187752	chr2:240464747-240464855
chr2	240464976	240465076	ENST00000264039	intron	6	+	100	ENSG00000063660	GPC1	4449	protein_coding	3719	1	NM_002081.3	NM_002081	2	q37.3	9	0	941.97	952.38	0.964701	0.999291	0.989069	-0.0243685	0.0102214	chr2:240464976-240465076
chr2	240465211	240465472	ENST00000264039	intron	7	+	261	ENSG00000063660	GPC1	4449	protein_coding	3719	1	NM_002081.3	NM_002081	2	q37.3	9	0	1239.63	1246.63	0.97835	0.999757	0.994385	-0.0160344	0.0053725	chr2:240465211-240465472
chr2	240465649	240466057	ENST00000264039	intron	8	+	408	ENSG00000063660	GPC1	4449	protein_coding	3719	1	NM_002081.3	NM_002081	2	q37.3	9	1	904.04	959.27	0.871551	0.984379	0.942425	-0.0708744	0.0419541	chr2:240465649-240466057
chr2	240561078	240561329	ENST00000405954	intron	1	+	251	ENSG00000188542	DUSP28	33237	protein_coding	4648	1	NM_001370465.2	NM_001370465	2	q37.3	2	1	13.41	15.49	0.575272	0.982298	0.86572	-0.290447	0.116579	chr2:240561078-240561329
chr2	240569115	240572422	ENST00000270357	intron	1	+	3307	ENSG00000142327	RNPEPL1	10079	protein_coding	5761	1	NM_018226.6	NM_018226	2	q37.3	11	0	234.77	249.26	0.874658	0.980981	0.941868	-0.06721	0.0391132	chr2:240569115-240572422
chr2	240572564	240573109	ENST00000270357	intron	2	+	545	ENSG00000142327	RNPEPL1	10079	protein_coding	5761	1	NM_018226.6	NM_018226	2	q37.3	11	0	185.96	197.47	0.88242	0.979633	0.941713	-0.0592929	0.03792	chr2:240572564-240573109
chr2	240573262	240573774	ENST00000270357	intron	3	+	512	ENSG00000142327	RNPEPL1	10079	protein_coding	5761	1	NM_018226.6	NM_018226	2	q37.3	11	0	215.78	230.59	0.858294	0.982124	0.935773	-0.0774792	0.0463504	chr2:240573262-240573774
chr2	240573892	240574112	ENST00000270357	intron	4	+	220	ENSG00000142327	RNPEPL1	10079	protein_coding	5761	1	NM_018226.6	NM_018226	2	q37.3	11	0	260.67	287.3	0.825701	0.962231	0.907309	-0.0816082	0.0549213	chr2:240573892-240574112
chr2	240574349	240574514	ENST00000270357	intron	5	+	165	ENSG00000142327	RNPEPL1	10079	protein_coding	5761	1	NM_018226.6	NM_018226	2	q37.3	11	0	267.63	292.78	0.832143	0.965907	0.914099	-0.081956	0.0518079	chr2:240574349-240574514
chr2	240574629	240575029	ENST00000270357	intron	6	+	400	ENSG00000142327	RNPEPL1	10079	protein_coding	5761	1	NM_018226.6	NM_018226	2	q37.3	11	0	272.37	284.82	0.900214	0.987939	0.956288	-0.0560743	0.0316509	chr2:240574629-240575029
chr2	240575143	240575501	ENST00000270357	intron	7	+	358	ENSG00000142327	RNPEPL1	10079	protein_coding	5761	1	NM_018226.6	NM_018226	2	q37.3	11	0	142.9	155.21	0.821301	0.978268	0.920688	-0.099387	0.0575803	chr2:240575143-240575501
chr2	240575611	240576534	ENST00000270357	intron	8	+	923	ENSG00000142327	RNPEPL1	10079	protein_coding	5761	1	NM_018226.6	NM_018226	2	q37.3	11	0	168.86	211.23	0.694154	0.886752	0.799413	-0.105259	0.0873385	chr2:240575611-240576534
chr2	240576766	240576847	ENST00000270357	intron	9	+	81	ENSG00000142327	RNPEPL1	10079	protein_coding	5761	1	NM_018226.6	NM_018226	2	q37.3	11	0	224.4	227.21	0.946898	0.999676	0.987633	-0.040735	0.0120438	chr2:240576766-240576847
chr2	240576991	240577598	ENST00000270357	intron	10	+	607	ENSG00000142327	RNPEPL1	10079	protein_coding	5761	1	NM_018226.6	NM_018226	2	q37.3	11	1	258.9	260.85	0.969985	0.999646	0.992524	-0.0225393	0.0071216	chr2:240576991-240577598
chr2	240587053	240589342	ENST00000391984	intron	1	+	2289	ENSG00000142330	CAPN10	1477	protein_coding	2621	1	NM_023083.4	NM_023083	2	q37.3	12	0	56.58	58.88	0.85607	0.996543	0.960937	-0.104868	0.0356059	chr2:240587053-240589342
chr2	240589475	240590814	ENST00000391984	intron	2	+	1339	ENSG00000142330	CAPN10	1477	protein_coding	2621	1	NM_023083.4	NM_023083	2	q37.3	12	0	51.07	57.32	0.709218	0.984972	0.890963	-0.181745	0.0940087	chr2:240589475-240590814
chr2	240591012	240591932	ENST00000391984	intron	3	+	920	ENSG00000142330	CAPN10	1477	protein_coding	2621	1	NM_023083.4	NM_023083	2	q37.3	12	0	42.53	56.74	0.544681	0.900628	0.749559	-0.204879	0.151068	chr2:240591012-240591932
chr2	240592151	240593905	ENST00000391984	intron	4	+	1754	ENSG00000142330	CAPN10	1477	protein_coding	2621	1	NM_023083.4	NM_023083	2	q37.3	12	0	36.6	44.66	0.586895	0.961208	0.819525	-0.23263	0.141683	chr2:240592151-240593905
chr2	240594048	240594542	ENST00000391984	intron	5	+	494	ENSG00000142330	CAPN10	1477	protein_coding	2621	1	NM_023083.4	NM_023083	2	q37.3	12	0	29.08	36.4	0.549115	0.953598	0.798901	-0.249786	0.154697	chr2:240594048-240594542
chr2	240594710	240595023	ENST00000391984	intron	6	+	313	ENSG00000142330	CAPN10	1477	protein_coding	2621	1	NM_023083.4	NM_023083	2	q37.3	12	0	48.62	55.32	0.678525	0.984793	0.878886	-0.200362	0.105906	chr2:240594710-240595023
chr2	240595305	240596318	ENST00000391984	intron	7	+	1013	ENSG00000142330	CAPN10	1477	protein_coding	2621	1	NM_023083.4	NM_023083	2	q37.3	12	0	33.27	72.68	0.287923	0.646799	0.45776	-0.169837	0.189039	chr2:240595305-240596318
chr2	240596522	240596680	ENST00000391984	intron	8	+	158	ENSG00000142330	CAPN10	1477	protein_coding	2621	1	NM_023083.4	NM_023083	2	q37.3	12	0	33.15	59.05	0.355663	0.771275	0.561389	-0.205725	0.209887	chr2:240596522-240596680
chr2	240596943	240597887	ENST00000391984	intron	9	+	944	ENSG00000142330	CAPN10	1477	protein_coding	2621	1	NM_023083.4	NM_023083	2	q37.3	12	0	52.71	60.45	0.682964	0.97832	0.87196	-0.188996	0.10636	chr2:240596943-240597887
chr2	240598088	240598351	ENST00000391984	intron	10	+	263	ENSG00000142330	CAPN10	1477	protein_coding	2621	1	NM_023083.4	NM_023083	2	q37.3	12	0	61.77	64.25	0.855022	0.997755	0.961401	-0.106379	0.0363541	chr2:240598088-240598351
chr2	240598398	240598650	ENST00000391984	intron	11	+	252	ENSG00000142330	CAPN10	1477	protein_coding	2621	1	NM_023083.4	NM_023083	2	q37.3	12	1	50.12	56	0.724953	0.979628	0.895	-0.170047	0.0846276	chr2:240598398-240598650
chr2	240625569	240629948	ENST00000407714	intron	1	+	4379	ENSG00000178623	GPR35	4492	protein_coding	3300	1	NM_005301.5	NM_005301	2	q37.3	2	1	NA	NA	NA	NA	NA	NA	NA	chr2:240625569-240629948
chr2	241096439	241097242	ENST00000391980	intron	3	-	803	ENSG00000122085	MTERF4	28785	protein_coding	1587	1	NM_182501.4	NM_182501	2	q37.3	4	1	84.99	111.29	0.622324	0.883835	0.76368	-0.141356	0.120154	chr2:241096439-241097242
chr2	241097428	241099395	ENST00000391980	intron	2	-	1967	ENSG00000122085	MTERF4	28785	protein_coding	1587	1	NM_182501.4	NM_182501	2	q37.3	4	0	56.21	84.51	0.492371	0.822004	0.665128	-0.172757	0.156875	chr2:241097428-241099395
chr2	241099895	241102252	ENST00000391980	intron	1	-	2357	ENSG00000122085	MTERF4	28785	protein_coding	1587	1	NM_182501.4	NM_182501	2	q37.3	4	0	28.11	46.55	0.393372	0.806068	0.603867	-0.210495	0.202201	chr2:241099895-241102252
chr2	241106724	241107352	ENST00000234040	intron	17	-	628	ENSG00000115687	PASK	17270	protein_coding	4540	1	NM_015148.4	NM_001252122	2	q37.3	18	1	9.03	9.45	0.621684	0.9954	0.955556	-0.333871	0.0398448	chr2:241106724-241107352
chr2	241107500	241108166	ENST00000234040	intron	16	-	666	ENSG00000115687	PASK	17270	protein_coding	4540	1	NM_015148.4	NM_001252122	2	q37.3	18	0	7.27	7.63	0.640268	0.990514	0.952818	-0.31255	0.0376962	chr2:241107500-241108166
chr2	241108301	241112239	ENST00000234040	intron	15	-	3938	ENSG00000115687	PASK	17270	protein_coding	4540	1	NM_015148.4	NM_001252122	2	q37.3	18	0	4.77	7.44	0.0675968	0.98471	0.641129	-0.573532	0.343581	chr2:241108301-241112239
chr2	241112440	241115042	ENST00000234040	intron	14	-	2602	ENSG00000115687	PASK	17270	protein_coding	4540	1	NM_015148.4	NM_001252122	2	q37.3	18	0	NA	NA	NA	NA	NA	NA	NA	chr2:241112440-241115042
chr2	241115178	241115287	ENST00000234040	intron	13	-	109	ENSG00000115687	PASK	17270	protein_coding	4540	1	NM_015148.4	NM_001252122	2	q37.3	18	0	7.64	7.78	0.754444	0.985154	0.982005	-0.227561	0.00314904	chr2:241115178-241115287
chr2	241115414	241122731	ENST00000234040	intron	12	-	7317	ENSG00000115687	PASK	17270	protein_coding	4540	1	NM_015148.4	NM_001252122	2	q37.3	18	0	8.74	8.86	0.749374	0.991621	0.986456	-0.237082	0.00516501	chr2:241115414-241122731
chr2	241122900	241123948	ENST00000234040	intron	11	-	1048	ENSG00000115687	PASK	17270	protein_coding	4540	1	NM_015148.4	NM_001252122	2	q37.3	18	0	NA	NA	NA	NA	NA	NA	NA	chr2:241122900-241123948
chr2	241124134	241126195	ENST00000234040	intron	10	-	2061	ENSG00000115687	PASK	17270	protein_coding	4540	1	NM_015148.4	NM_001252122	2	q37.3	18	0	NA	NA	NA	NA	NA	NA	NA	chr2:241124134-241126195
chr2	241127452	241132873	ENST00000234040	intron	9	-	5421	ENSG00000115687	PASK	17270	protein_coding	4540	1	NM_015148.4	NM_001252122	2	q37.3	18	0	NA	NA	NA	NA	NA	NA	NA	chr2:241127452-241132873
chr2	241133031	241135870	ENST00000234040	intron	8	-	2839	ENSG00000115687	PASK	17270	protein_coding	4540	1	NM_015148.4	NM_001252122	2	q37.3	18	0	5.48	7.88	0.19505	0.985133	0.695431	-0.500381	0.289701	chr2:241133031-241135870
chr2	241136040	241137003	ENST00000234040	intron	7	-	963	ENSG00000115687	PASK	17270	protein_coding	4540	1	NM_015148.4	NM_001252122	2	q37.3	18	0	6.25	7.38	0.380602	0.994136	0.846883	-0.466282	0.147253	chr2:241136040-241137003
chr2	241137265	241137952	ENST00000234040	intron	6	-	687	ENSG00000115687	PASK	17270	protein_coding	4540	1	NM_015148.4	NM_001252122	2	q37.3	18	0	NA	NA	NA	NA	NA	NA	NA	chr2:241137265-241137952
chr2	241138088	241138653	ENST00000234040	intron	5	-	565	ENSG00000115687	PASK	17270	protein_coding	4540	1	NM_015148.4	NM_001252122	2	q37.3	18	0	NA	NA	NA	NA	NA	NA	NA	chr2:241138088-241138653
chr2	241138795	241139884	ENST00000234040	intron	4	-	1089	ENSG00000115687	PASK	17270	protein_coding	4540	1	NM_015148.4	NM_001252122	2	q37.3	18	0	NA	NA	NA	NA	NA	NA	NA	chr2:241138795-241139884
chr2	241140056	241140520	ENST00000234040	intron	3	-	464	ENSG00000115687	PASK	17270	protein_coding	4540	1	NM_015148.4	NM_001252122	2	q37.3	18	0	NA	NA	NA	NA	NA	NA	NA	chr2:241140056-241140520
chr2	241140754	241142836	ENST00000234040	intron	2	-	2082	ENSG00000115687	PASK	17270	protein_coding	4540	1	NM_015148.4	NM_001252122	2	q37.3	18	0	NA	NA	NA	NA	NA	NA	NA	chr2:241140754-241142836
chr2	241143075	241149413	ENST00000234040	intron	1	-	6338	ENSG00000115687	PASK	17270	protein_coding	4540	1	NM_015148.4	NM_001252122	2	q37.3	18	0	NA	NA	NA	NA	NA	NA	NA	chr2:241143075-241149413
chr2	241188767	241190056	ENST00000674324	intron	1	+	1289	ENSG00000146205	ANO7	31677	protein_coding	4560	1	NM_001370694.2	NM_001370694	2	q37.3	25	0	NA	NA	NA	NA	NA	NA	NA	chr2:241188767-241190056
chr2	241190172	241191193	ENST00000674324	intron	2	+	1021	ENSG00000146205	ANO7	31677	protein_coding	4560	1	NM_001370694.2	NM_001370694	2	q37.3	25	0	NA	NA	NA	NA	NA	NA	NA	chr2:241190172-241191193
chr2	241191252	241195702	ENST00000674324	intron	3	+	4450	ENSG00000146205	ANO7	31677	protein_coding	4560	1	NM_001370694.2	NM_001370694	2	q37.3	25	0	NA	NA	NA	NA	NA	NA	NA	chr2:241191252-241195702
chr2	241195846	241199315	ENST00000674324	intron	4	+	3469	ENSG00000146205	ANO7	31677	protein_coding	4560	1	NM_001370694.2	NM_001370694	2	q37.3	25	0	NA	NA	NA	NA	NA	NA	NA	chr2:241195846-241199315
chr2	241199424	241200088	ENST00000674324	intron	5	+	664	ENSG00000146205	ANO7	31677	protein_coding	4560	1	NM_001370694.2	NM_001370694	2	q37.3	25	0	NA	NA	NA	NA	NA	NA	NA	chr2:241199424-241200088
chr2	241200226	241201297	ENST00000674324	intron	6	+	1071	ENSG00000146205	ANO7	31677	protein_coding	4560	1	NM_001370694.2	NM_001370694	2	q37.3	25	0	NA	NA	NA	NA	NA	NA	NA	chr2:241200226-241201297
chr2	241201356	241202193	ENST00000674324	intron	7	+	837	ENSG00000146205	ANO7	31677	protein_coding	4560	1	NM_001370694.2	NM_001370694	2	q37.3	25	0	NA	NA	NA	NA	NA	NA	NA	chr2:241201356-241202193
chr2	241202305	241203332	ENST00000674324	intron	8	+	1027	ENSG00000146205	ANO7	31677	protein_coding	4560	1	NM_001370694.2	NM_001370694	2	q37.3	25	0	NA	NA	NA	NA	NA	NA	NA	chr2:241202305-241203332
chr2	241203499	241204864	ENST00000674324	intron	9	+	1365	ENSG00000146205	ANO7	31677	protein_coding	4560	1	NM_001370694.2	NM_001370694	2	q37.3	25	0	NA	NA	NA	NA	NA	NA	NA	chr2:241203499-241204864
chr2	241204956	241207573	ENST00000674324	intron	10	+	2617	ENSG00000146205	ANO7	31677	protein_coding	4560	1	NM_001370694.2	NM_001370694	2	q37.3	25	0	NA	NA	NA	NA	NA	NA	NA	chr2:241204956-241207573
chr2	241207671	241209284	ENST00000674324	intron	11	+	1613	ENSG00000146205	ANO7	31677	protein_coding	4560	1	NM_001370694.2	NM_001370694	2	q37.3	25	0	NA	NA	NA	NA	NA	NA	NA	chr2:241207671-241209284
chr2	241209429	241209497	ENST00000674324	intron	12	+	68	ENSG00000146205	ANO7	31677	protein_coding	4560	1	NM_001370694.2	NM_001370694	2	q37.3	25	0	NA	NA	NA	NA	NA	NA	NA	chr2:241209429-241209497
chr2	241209636	241210294	ENST00000674324	intron	13	+	658	ENSG00000146205	ANO7	31677	protein_coding	4560	1	NM_001370694.2	NM_001370694	2	q37.3	25	0	NA	NA	NA	NA	NA	NA	NA	chr2:241209636-241210294
chr2	241210394	241210467	ENST00000674324	intron	14	+	73	ENSG00000146205	ANO7	31677	protein_coding	4560	1	NM_001370694.2	NM_001370694	2	q37.3	25	0	NA	NA	NA	NA	NA	NA	NA	chr2:241210394-241210467
chr2	241210571	241212093	ENST00000674324	intron	15	+	1522	ENSG00000146205	ANO7	31677	protein_coding	4560	1	NM_001370694.2	NM_001370694	2	q37.3	25	0	NA	NA	NA	NA	NA	NA	NA	chr2:241210571-241212093
chr2	241212206	241212571	ENST00000674324	intron	16	+	365	ENSG00000146205	ANO7	31677	protein_coding	4560	1	NM_001370694.2	NM_001370694	2	q37.3	25	0	NA	NA	NA	NA	NA	NA	NA	chr2:241212206-241212571
chr2	241212627	241214804	ENST00000674324	intron	17	+	2177	ENSG00000146205	ANO7	31677	protein_coding	4560	1	NM_001370694.2	NM_001370694	2	q37.3	25	0	NA	NA	NA	NA	NA	NA	NA	chr2:241212627-241214804
chr2	241214903	241216092	ENST00000674324	intron	18	+	1189	ENSG00000146205	ANO7	31677	protein_coding	4560	1	NM_001370694.2	NM_001370694	2	q37.3	25	0	NA	NA	NA	NA	NA	NA	NA	chr2:241214903-241216092
chr2	241216239	241217685	ENST00000674324	intron	19	+	1446	ENSG00000146205	ANO7	31677	protein_coding	4560	1	NM_001370694.2	NM_001370694	2	q37.3	25	0	NA	NA	NA	NA	NA	NA	NA	chr2:241216239-241217685
chr2	241217892	241218238	ENST00000674324	intron	20	+	346	ENSG00000146205	ANO7	31677	protein_coding	4560	1	NM_001370694.2	NM_001370694	2	q37.3	25	0	NA	NA	NA	NA	NA	NA	NA	chr2:241217892-241218238
chr2	241218382	241223185	ENST00000674324	intron	21	+	4803	ENSG00000146205	ANO7	31677	protein_coding	4560	1	NM_001370694.2	NM_001370694	2	q37.3	25	0	7.29	9.73	0.321033	0.985398	0.749229	-0.428196	0.236169	chr2:241218382-241223185
chr2	241223277	241223661	ENST00000674324	intron	22	+	384	ENSG00000146205	ANO7	31677	protein_coding	4560	1	NM_001370694.2	NM_001370694	2	q37.3	25	0	NA	NA	NA	NA	NA	NA	NA	chr2:241223277-241223661
chr2	241223782	241223904	ENST00000674324	intron	23	+	122	ENSG00000146205	ANO7	31677	protein_coding	4560	1	NM_001370694.2	NM_001370694	2	q37.3	25	0	NA	NA	NA	NA	NA	NA	NA	chr2:241223782-241223904
chr2	241223956	241224096	ENST00000674324	intron	24	+	140	ENSG00000146205	ANO7	31677	protein_coding	4560	1	NM_001370694.2	NM_001370694	2	q37.3	25	1	NA	NA	NA	NA	NA	NA	NA	chr2:241223956-241224096
chr2	241315983	241324215	ENST00000391971	intron	1	+	8232	ENSG00000168385	SEPTIN2	7729	protein_coding	3251	1	NM_004404.5	NM_001321034	2	q37.3	13	0	1075.33	1519.92	0.634608	0.775132	0.707491	-0.0728835	0.0676412	chr2:241315983-241324215
chr2	241324242	241325992	ENST00000391971	intron	2	+	1750	ENSG00000168385	SEPTIN2	7729	protein_coding	3251	1	NM_004404.5	NM_001321034	2	q37.3	13	0	1736.47	1987.25	0.801674	0.936351	0.873806	-0.0721311	0.0625452	chr2:241324242-241325992
chr2	241326114	241335125	ENST00000391971	intron	3	+	9011	ENSG00000168385	SEPTIN2	7729	protein_coding	3251	1	NM_004404.5	NM_001321034	2	q37.3	13	0	2116.53	2423.95	0.777031	0.945025	0.873174	-0.096143	0.0718508	chr2:241326114-241335125
chr2	241335213	241335974	ENST00000391971	intron	4	+	761	ENSG00000168385	SEPTIN2	7729	protein_coding	3251	1	NM_004404.5	NM_001321034	2	q37.3	13	0	1920.99	2070.79	0.858763	0.974713	0.92766	-0.0688979	0.047053	chr2:241335213-241335974
chr2	241336099	241337381	ENST00000391971	intron	5	+	1282	ENSG00000168385	SEPTIN2	7729	protein_coding	3251	1	NM_004404.5	NM_001321034	2	q37.3	13	0	1923.23	2001.7	0.922529	0.987779	0.960798	-0.0382692	0.0269805	chr2:241336099-241337381
chr2	241337517	241337672	ENST00000391971	intron	6	+	155	ENSG00000168385	SEPTIN2	7729	protein_coding	3251	1	NM_004404.5	NM_001321034	2	q37.3	13	0	2319.07	2401.68	0.93161	0.987493	0.965603	-0.0339935	0.02189	chr2:241337517-241337672
chr2	241337791	241342991	ENST00000391971	intron	7	+	5200	ENSG00000168385	SEPTIN2	7729	protein_coding	3251	1	NM_004404.5	NM_001321034	2	q37.3	13	0	2418.85	2432.16	0.978003	0.999885	0.994527	-0.016525	0.00535705	chr2:241337791-241342991
chr2	241343094	241343751	ENST00000391971	intron	8	+	657	ENSG00000168385	SEPTIN2	7729	protein_coding	3251	1	NM_004404.5	NM_001321034	2	q37.3	13	0	2221.55	2278.78	0.920474	0.99853	0.974886	-0.0544112	0.0236447	chr2:241343094-241343751
chr2	241343898	241346165	ENST00000391971	intron	9	+	2267	ENSG00000168385	SEPTIN2	7729	protein_coding	3251	1	NM_004404.5	NM_001321034	2	q37.3	13	0	2834.41	2860.32	0.984726	0.995361	0.990942	-0.00621538	0.00441934	chr2:241343898-241346165
chr2	241346250	241348133	ENST00000391971	intron	10	+	1883	ENSG00000168385	SEPTIN2	7729	protein_coding	3251	1	NM_004404.5	NM_001321034	2	q37.3	13	0	2789.4	2874.27	0.905665	0.998657	0.970473	-0.0648078	0.0281842	chr2:241346250-241348133
chr2	241348192	241350072	ENST00000391971	intron	11	+	1880	ENSG00000168385	SEPTIN2	7729	protein_coding	3251	1	NM_004404.5	NM_001321034	2	q37.3	13	0	2548.51	2658.12	0.849785	0.999184	0.958764	-0.108979	0.0404196	chr2:241348192-241350072
chr2	241350204	241351966	ENST00000391971	intron	12	+	1762	ENSG00000168385	SEPTIN2	7729	protein_coding	3251	1	NM_004404.5	NM_001321034	2	q37.3	13	1	1937.56	2210.92	0.780598	0.951111	0.876359	-0.0957609	0.0747516	chr2:241350204-241351966
chr2	241495702	241496397	ENST00000316586	intron	11	-	695	ENSG00000115694	STK25	11404	protein_coding	4515	1	NM_001271977.2	NM_006374	2	q37.3	12	1	366.67	377.41	0.911766	0.997913	0.971543	-0.0597773	0.0263706	chr2:241495702-241496397
chr2	241496535	241497615	ENST00000316586	intron	10	-	1080	ENSG00000115694	STK25	11404	protein_coding	4515	1	NM_001271977.2	NM_006374	2	q37.3	12	0	458.56	475.21	0.907403	0.994743	0.964963	-0.0575596	0.0297803	chr2:241496535-241497615
chr2	241497688	241498234	ENST00000316586	intron	9	-	546	ENSG00000115694	STK25	11404	protein_coding	4515	1	NM_001271977.2	NM_006374	2	q37.3	12	0	453.42	468.05	0.93772	0.988654	0.968743	-0.031023	0.0199109	chr2:241497688-241498234
chr2	241498350	241498638	ENST00000316586	intron	8	-	288	ENSG00000115694	STK25	11404	protein_coding	4515	1	NM_001271977.2	NM_006374	2	q37.3	12	0	540.38	594.44	0.829758	0.965886	0.909057	-0.079299	0.0568286	chr2:241498350-241498638
chr2	241498785	241498988	ENST00000316586	intron	7	-	203	ENSG00000115694	STK25	11404	protein_coding	4515	1	NM_001271977.2	NM_006374	2	q37.3	12	0	677.07	692.55	0.943238	0.995574	0.977648	-0.0344098	0.017926	chr2:241498785-241498988
chr2	241499175	241499256	ENST00000316586	intron	6	-	81	ENSG00000115694	STK25	11404	protein_coding	4515	1	NM_001271977.2	NM_006374	2	q37.3	12	0	610.27	618.12	0.95761	0.999655	0.9873	-0.0296899	0.0123543	chr2:241499175-241499256
chr2	241499415	241500172	ENST00000316586	intron	5	-	757	ENSG00000115694	STK25	11404	protein_coding	4515	1	NM_001271977.2	NM_006374	2	q37.3	12	0	595.47	757.73	0.695706	0.863472	0.78586	-0.090154	0.0776117	chr2:241499415-241500172
chr2	241500282	241500739	ENST00000316586	intron	4	-	457	ENSG00000115694	STK25	11404	protein_coding	4515	1	NM_001271977.2	NM_006374	2	q37.3	12	0	584.68	590.86	0.962522	0.999572	0.989541	-0.0270189	0.0100318	chr2:241500282-241500739
chr2	241500797	241501477	ENST00000316586	intron	3	-	680	ENSG00000115694	STK25	11404	protein_coding	4515	1	NM_001271977.2	NM_006374	2	q37.3	12	0	509.99	590.7	0.799314	0.916526	0.863365	-0.0640518	0.0531608	chr2:241500797-241501477
chr2	241501709	241508005	ENST00000316586	intron	2	-	6296	ENSG00000115694	STK25	11404	protein_coding	4515	1	NM_001271977.2	NM_006374	2	q37.3	12	0	395.21	486.37	0.736649	0.880724	0.812571	-0.075922	0.068153	chr2:241501709-241508005
chr2	241508136	241508442	ENST00000316586	intron	1	-	306	ENSG00000115694	STK25	11404	protein_coding	4515	1	NM_001271977.2	NM_006374	2	q37.3	12	0	187.27	397.01	0.343797	0.608384	0.471701	-0.127903	0.136683	chr2:241508136-241508442
chr2	241584726	241601895	ENST00000407315	intron	5	-	17169	ENSG00000176946	THAP4	23187	protein_coding	2076	1	NM_015963.6	NM_015963	2	q37.3	6	1	313.78	338.67	0.866794	0.97081	0.926507	-0.0597124	0.0443032	chr2:241584726-241601895
chr2	241602000	241602969	ENST00000407315	intron	4	-	969	ENSG00000176946	THAP4	23187	protein_coding	2076	1	NM_015963.6	NM_015963	2	q37.3	6	0	253.63	262.56	0.908716	0.994638	0.965989	-0.0572732	0.0286491	chr2:241602000-241602969
chr2	241603080	241606313	ENST00000407315	intron	3	-	3233	ENSG00000176946	THAP4	23187	protein_coding	2076	1	NM_015963.6	NM_015963	2	q37.3	6	0	279.45	280.3	0.98536	0.999718	0.996968	-0.011608	0.00275065	chr2:241603080-241606313
chr2	241606474	241632916	ENST00000407315	intron	2	-	26442	ENSG00000176946	THAP4	23187	protein_coding	2076	1	NM_015963.6	NM_015963	2	q37.3	6	0	272.4	277.4	0.92993	0.999613	0.981975	-0.0520454	0.0176374	chr2:241606474-241632916
chr2	241634080	241636940	ENST00000407315	intron	1	-	2860	ENSG00000176946	THAP4	23187	protein_coding	2076	1	NM_015963.6	NM_015963	2	q37.3	6	0	198.33	209.27	0.870737	0.990985	0.947723	-0.0769862	0.0432624	chr2:241634080-241636940
chr2	241637725	241651009	ENST00000404914	intron	1	+	13284	ENSG00000168397	ATG4B	20790	protein_coding	2797	1	NM_013325.5	NM_013325	2	q37.3	13	0	182.71	186	0.934323	0.998911	0.982312	-0.0479885	0.0165989	chr2:241637725-241651009
chr2	241651112	241651263	ENST00000404914	intron	2	+	151	ENSG00000168397	ATG4B	20790	protein_coding	2797	1	NM_013325.5	NM_013325	2	q37.3	13	0	281.04	288.41	0.922923	0.997571	0.974446	-0.0515233	0.0231246	chr2:241651112-241651263
chr2	241651336	241653511	ENST00000404914	intron	3	+	2175	ENSG00000168397	ATG4B	20790	protein_coding	2797	1	NM_013325.5	NM_013325	2	q37.3	13	0	196.99	267.95	0.610677	0.846799	0.735174	-0.124497	0.111625	chr2:241651336-241653511
chr2	241653611	241654545	ENST00000404914	intron	4	+	934	ENSG00000168397	ATG4B	20790	protein_coding	2797	1	NM_013325.5	NM_013325	2	q37.3	13	0	260.84	266.52	0.922771	0.999221	0.978688	-0.055917	0.0205325	chr2:241653611-241654545
chr2	241654648	241655270	ENST00000404914	intron	5	+	622	ENSG00000168397	ATG4B	20790	protein_coding	2797	1	NM_013325.5	NM_013325	2	q37.3	13	0	255.38	263.29	0.922067	0.994055	0.969957	-0.0478899	0.0240982	chr2:241654648-241655270
chr2	241655344	241659107	ENST00000404914	intron	6	+	3763	ENSG00000168397	ATG4B	20790	protein_coding	2797	1	NM_013325.5	NM_013325	2	q37.3	13	0	204.58	211.77	0.896847	0.996604	0.966048	-0.069201	0.0305559	chr2:241655344-241659107
chr2	241659188	241666644	ENST00000404914	intron	7	+	7456	ENSG00000168397	ATG4B	20790	protein_coding	2797	1	NM_013325.5	NM_013325	2	q37.3	13	0	204.16	214.27	0.880966	0.991011	0.952817	-0.0718507	0.0381941	chr2:241659188-241666644
chr2	241666839	241668142	ENST00000404914	intron	8	+	1303	ENSG00000168397	ATG4B	20790	protein_coding	2797	1	NM_013325.5	NM_013325	2	q37.3	13	0	184.15	199	0.845969	0.97594	0.925377	-0.079408	0.0505631	chr2:241666839-241668142
chr2	241668222	241668539	ENST00000404914	intron	9	+	317	ENSG00000168397	ATG4B	20790	protein_coding	2797	1	NM_013325.5	NM_013325	2	q37.3	13	0	213.62	224.67	0.891862	0.985927	0.950817	-0.0589546	0.0351099	chr2:241668222-241668539
chr2	241668686	241670725	ENST00000404914	intron	10	+	2039	ENSG00000168397	ATG4B	20790	protein_coding	2797	1	NM_013325.5	NM_013325	2	q37.3	13	0	225.53	254.53	0.754821	0.972463	0.886065	-0.131243	0.0863987	chr2:241668686-241670725
chr2	241670783	241671311	ENST00000404914	intron	11	+	528	ENSG00000168397	ATG4B	20790	protein_coding	2797	1	NM_013325.5	NM_013325	2	q37.3	13	0	226.71	263.79	0.742878	0.946145	0.859434	-0.116556	0.0867109	chr2:241670783-241671311
chr2	241671406	241672190	ENST00000404914	intron	12	+	784	ENSG00000168397	ATG4B	20790	protein_coding	2797	1	NM_013325.5	NM_013325	2	q37.3	13	1	169.7	257.03	0.496017	0.820767	0.660234	-0.164217	0.160533	chr2:241671406-241672190
chr2	241676238	241678451	ENST00000305784	intron	4	-	2213	ENSG00000168393	DTYMK	3061	protein_coding	1051	1	NM_012145.4	NM_001320902	2	q37.3	5	1	216.25	223.47	0.902602	0.994538	0.967691	-0.0650897	0.0268468	chr2:241676238-241678451
chr2	241678650	241680228	ENST00000305784	intron	3	-	1578	ENSG00000168393	DTYMK	3061	protein_coding	1051	1	NM_012145.4	NM_001320902	2	q37.3	5	0	175.33	225.08	0.685599	0.852463	0.778967	-0.0933684	0.0734952	chr2:241678650-241680228
chr2	241680320	241685768	ENST00000305784	intron	2	-	5448	ENSG00000168393	DTYMK	3061	protein_coding	1051	1	NM_012145.4	NM_001320902	2	q37.3	5	0	211.04	259.63	0.705993	0.885281	0.812849	-0.106856	0.0724324	chr2:241680320-241685768
chr2	241685878	241686653	ENST00000305784	intron	1	-	775	ENSG00000168393	DTYMK	3061	protein_coding	1051	1	NM_012145.4	NM_001320902	2	q37.3	5	0	371.97	390.85	0.861392	0.996114	0.951695	-0.0903025	0.0444185	chr2:241685878-241686653
chr2	241702103	241704652	ENST00000313552	intron	1	+	2549	ENSG00000168395	ING5	19421	protein_coding	5197	1	NM_032329.6	NM_032329	2	q37.3	8	0	33.25	47.64	0.398916	0.932528	0.697943	-0.299027	0.234585	chr2:241702103-241704652
chr2	241704725	241709215	ENST00000313552	intron	2	+	4490	ENSG00000168395	ING5	19421	protein_coding	5197	1	NM_032329.6	NM_032329	2	q37.3	8	0	65.34	66.59	0.917157	0.998671	0.981228	-0.0640714	0.0174425	chr2:241704725-241709215
chr2	241709383	241711376	ENST00000313552	intron	3	+	1993	ENSG00000168395	ING5	19421	protein_coding	5197	1	NM_032329.6	NM_032329	2	q37.3	8	0	54.84	55.63	0.926693	0.99804	0.985799	-0.0591064	0.0122407	chr2:241709383-241711376
chr2	241711489	241711977	ENST00000313552	intron	4	+	488	ENSG00000168395	ING5	19421	protein_coding	5197	1	NM_032329.6	NM_032329	2	q37.3	8	0	62.38	66.48	0.798659	0.99526	0.938327	-0.139669	0.0569331	chr2:241711489-241711977
chr2	241712072	241722938	ENST00000313552	intron	5	+	10866	ENSG00000168395	ING5	19421	protein_coding	5197	1	NM_032329.6	NM_032329	2	q37.3	8	0	48.49	69.36	0.511682	0.867077	0.699106	-0.187424	0.16797	chr2:241712072-241722938
chr2	241723075	241723209	ENST00000313552	intron	6	+	134	ENSG00000168395	ING5	19421	protein_coding	5197	1	NM_032329.6	NM_032329	2	q37.3	8	0	52.74	53.26	0.943489	0.998199	0.990237	-0.046748	0.00796277	chr2:241723075-241723209
chr2	241723272	241724988	ENST00000313552	intron	7	+	1716	ENSG00000168395	ING5	19421	protein_coding	5197	1	NM_032329.6	NM_032329	2	q37.3	8	1	49.45	63.32	0.598509	0.919393	0.780954	-0.182445	0.138439	chr2:241723272-241724988
chr2	241734696	241735132	ENST00000321264	intron	1	+	436	ENSG00000180902	D2HGDH	28358	protein_coding	2566	1	NM_152783.5	NM_152783	2	q37.3	10	0	24.62	38.71	0.375049	0.858642	0.636011	-0.260963	0.222631	chr2:241734696-241735132
chr2	241735517	241741032	ENST00000321264	intron	2	+	5515	ENSG00000180902	D2HGDH	28358	protein_coding	2566	1	NM_152783.5	NM_152783	2	q37.3	10	0	61.99	63.92	0.877072	0.998513	0.969806	-0.0927338	0.0287073	chr2:241735517-241741032
chr2	241741091	241742434	ENST00000321264	intron	3	+	1343	ENSG00000180902	D2HGDH	28358	protein_coding	2566	1	NM_152783.5	NM_152783	2	q37.3	10	0	75.6	75.9	0.970952	0.998342	0.996047	-0.0250958	0.00229453	chr2:241741091-241742434
chr2	241742575	241743621	ENST00000321264	intron	4	+	1046	ENSG00000180902	D2HGDH	28358	protein_coding	2566	1	NM_152783.5	NM_152783	2	q37.3	10	0	63.79	86.82	0.577507	0.874826	0.734739	-0.157231	0.140087	chr2:241742575-241743621
chr2	241743816	241744708	ENST00000321264	intron	5	+	892	ENSG00000180902	D2HGDH	28358	protein_coding	2566	1	NM_152783.5	NM_152783	2	q37.3	10	0	77.93	82.68	0.827409	0.994796	0.94255	-0.115141	0.052246	chr2:241743816-241744708
chr2	241744878	241750150	ENST00000321264	intron	6	+	5272	ENSG00000180902	D2HGDH	28358	protein_coding	2566	1	NM_152783.5	NM_152783	2	q37.3	10	0	26.18	98.56	0.11767	0.488075	0.265625	-0.147955	0.22245	chr2:241744878-241750150
chr2	241750295	241751245	ENST00000321264	intron	7	+	950	ENSG00000180902	D2HGDH	28358	protein_coding	2566	1	NM_152783.5	NM_152783	2	q37.3	10	0	51.27	61.93	0.627688	0.96503	0.82787	-0.200182	0.13716	chr2:241750295-241751245
chr2	241751389	241755848	ENST00000321264	intron	8	+	4459	ENSG00000180902	D2HGDH	28358	protein_coding	2566	1	NM_152783.5	NM_152783	2	q37.3	10	0	43.16	132.96	0.181003	0.518161	0.324609	-0.143605	0.193552	chr2:241751389-241755848
chr2	241756015	241767709	ENST00000321264	intron	9	+	11694	ENSG00000180902	D2HGDH	28358	protein_coding	2566	1	NM_152783.5	NM_152783	2	q37.3	10	1	78.34	92.95	0.686364	0.949625	0.842819	-0.156455	0.106807	chr2:241756015-241767709
chr3	134158265	134159236	ENST00000623711	intron	14	-	971	ENSG00000163785	RYK	10481	protein_coding	3049	1	NM_002958.4	NM_002958	3	q22.2	15	1	378.97	380.96	0.979365	0.999535	0.994776	-0.0154113	0.00475889	chr3:134158265-134159236
chr3	134159374	134175608	ENST00000623711	intron	13	-	16234	ENSG00000163785	RYK	10481	protein_coding	3049	1	NM_002958.4	NM_002958	3	q22.2	15	0	608.07	640.08	0.904681	0.980684	0.949991	-0.0453096	0.0306936	chr3:134159374-134175608
chr3	134175769	134175929	ENST00000623711	intron	12	-	160	ENSG00000163785	RYK	10481	protein_coding	3049	1	NM_002958.4	NM_002958	3	q22.2	15	0	514.33	528.21	0.934964	0.994974	0.973723	-0.0387581	0.0212515	chr3:134175769-134175929
chr3	134176040	134177940	ENST00000623711	intron	11	-	1900	ENSG00000163785	RYK	10481	protein_coding	3049	1	NM_002958.4	NM_002958	3	q22.2	15	0	432.74	463.26	0.894031	0.963004	0.934119	-0.0400883	0.0288854	chr3:134176040-134177940
chr3	134178074	134183001	ENST00000623711	intron	10	-	4927	ENSG00000163785	RYK	10481	protein_coding	3049	1	NM_002958.4	NM_002958	3	q22.2	15	0	435.62	468	0.883878	0.964588	0.930812	-0.0469335	0.0337761	chr3:134178074-134183001
chr3	134183072	134188836	ENST00000623711	intron	9	-	5764	ENSG00000163785	RYK	10481	protein_coding	3049	1	NM_002958.4	NM_002958	3	q22.2	15	0	273.29	281.47	0.892165	0.999212	0.970938	-0.0787736	0.0282738	chr3:134183072-134188836
chr3	134188924	134191848	ENST00000623711	intron	8	-	2924	ENSG00000163785	RYK	10481	protein_coding	3049	1	NM_002958.4	NM_002958	3	q22.2	15	0	344.05	353.18	0.913036	0.998663	0.974149	-0.0611133	0.0245136	chr3:134188924-134191848
chr3	134191975	134195081	ENST00000623711	intron	7	-	3106	ENSG00000163785	RYK	10481	protein_coding	3049	1	NM_002958.4	NM_002958	3	q22.2	15	0	170.3	555.73	0.245201	0.370613	0.306444	-0.0612426	0.0641696	chr3:134191975-134195081
chr3	134195183	134202729	ENST00000623711	intron	6	-	7546	ENSG00000163785	RYK	10481	protein_coding	3049	1	NM_002958.4	NM_002958	3	q22.2	15	0	395.19	430.75	0.797753	0.985422	0.917446	-0.119693	0.0679755	chr3:134195183-134202729
chr3	134202875	134207471	ENST00000623711	intron	5	-	4596	ENSG00000163785	RYK	10481	protein_coding	3049	1	NM_002958.4	NM_002958	3	q22.2	15	0	290.67	291.56	0.985239	0.999768	0.996947	-0.0117084	0.00282081	chr3:134202875-134207471
chr3	134207526	134209694	ENST00000623711	intron	4	-	2168	ENSG00000163785	RYK	10481	protein_coding	3049	1	NM_002958.4	NM_002958	3	q22.2	15	0	249.58	250.25	0.982671	0.999814	0.997323	-0.0146519	0.0024918	chr3:134207526-134209694
chr3	134209830	134211507	ENST00000623711	intron	3	-	1677	ENSG00000163785	RYK	10481	protein_coding	3049	1	NM_002958.4	NM_002958	3	q22.2	15	0	268.07	268.9	0.98449	0.999534	0.996913	-0.0124237	0.00262033	chr3:134209830-134211507
chr3	134211608	134222417	ENST00000623711	intron	2	-	10809	ENSG00000163785	RYK	10481	protein_coding	3049	1	NM_002958.4	NM_002958	3	q22.2	15	0	241.47	243.97	0.953142	0.999861	0.989753	-0.0366104	0.0101081	chr3:134211608-134222417
chr3	134222540	134250422	ENST00000623711	intron	1	-	27882	ENSG00000163785	RYK	10481	protein_coding	3049	1	NM_002958.4	NM_002958	3	q22.2	15	0	203.08	225.48	0.813729	0.959933	0.900656	-0.0869278	0.0592764	chr3:134222540-134250422
chr3	33498718	33501651	ENST00000682230	intron	38	-	2933	ENSG00000163539	CLASP2	17078	protein_coding	7159	1	NM_001365631.1	NM_001375713	3	p22.3	39	1	69.47	74.07	0.809219	0.994776	0.937897	-0.128677	0.0568796	chr3:33498718-33501651
chr3	33501769	33510557	ENST00000682230	intron	37	-	8788	ENSG00000163539	CLASP2	17078	protein_coding	7159	1	NM_001365631.1	NM_001375713	3	p22.3	39	0	57.18	62.88	0.753101	0.989706	0.909351	-0.15625	0.0803547	chr3:33501769-33510557
chr3	33510765	33516022	ENST00000682230	intron	36	-	5257	ENSG00000163539	CLASP2	17078	protein_coding	7159	1	NM_001365631.1	NM_001375713	3	p22.3	39	0	44.84	46.29	0.874029	0.998727	0.968676	-0.0946469	0.0300515	chr3:33510765-33516022
chr3	33516152	33516980	ENST00000682230	intron	35	-	828	ENSG00000163539	CLASP2	17078	protein_coding	7159	1	NM_001365631.1	NM_001375713	3	p22.3	39	0	57.6	57.68	0.975824	0.997223	0.998613	-0.0227886	-0.00139018	chr3:33516152-33516980
chr3	33517175	33535232	ENST00000682230	intron	34	-	18057	ENSG00000163539	CLASP2	17078	protein_coding	7159	1	NM_001365631.1	NM_001375713	3	p22.3	39	0	69.33	69.52	0.970789	0.99847	0.997267	-0.0264784	0.00120255	chr3:33517175-33535232
chr3	33535462	33538788	ENST00000682230	intron	33	-	3326	ENSG00000163539	CLASP2	17078	protein_coding	7159	1	NM_001365631.1	NM_001375713	3	p22.3	39	0	64.97	65.15	0.971744	0.997971	0.997237	-0.0254933	0.000733765	chr3:33535462-33538788
chr3	33538943	33543432	ENST00000682230	intron	32	-	4489	ENSG00000163539	CLASP2	17078	protein_coding	7159	1	NM_001365631.1	NM_001375713	3	p22.3	39	0	55.68	56.21	0.94722	0.998534	0.990571	-0.0433512	0.00796289	chr3:33538943-33543432
chr3	33543540	33544697	ENST00000682230	intron	31	-	1157	ENSG00000163539	CLASP2	17078	protein_coding	7159	1	NM_001365631.1	NM_001375713	3	p22.3	39	0	74.47	78.08	0.846874	0.994642	0.953765	-0.106891	0.0408765	chr3:33543540-33544697
chr3	33544842	33551251	ENST00000682230	intron	30	-	6409	ENSG00000163539	CLASP2	17078	protein_coding	7159	1	NM_001365631.1	NM_001375713	3	p22.3	39	0	62.9	68.92	0.726864	0.992283	0.912652	-0.185789	0.0796306	chr3:33544842-33551251
chr3	33551396	33559306	ENST00000682230	intron	29	-	7910	ENSG00000163539	CLASP2	17078	protein_coding	7159	1	NM_001365631.1	NM_001375713	3	p22.3	39	0	26.41	74.85	0.167742	0.581983	0.352839	-0.185097	0.229144	chr3:33551396-33559306
chr3	33559386	33560807	ENST00000682230	intron	28	-	1421	ENSG00000163539	CLASP2	17078	protein_coding	7159	1	NM_001365631.1	NM_001375713	3	p22.3	39	0	56.55	56.66	0.971566	0.997405	0.998059	-0.0264923	-0.000653602	chr3:33559386-33560807
chr3	33560972	33566731	ENST00000682230	intron	27	-	5759	ENSG00000163539	CLASP2	17078	protein_coding	7159	1	NM_001365631.1	NM_001375713	3	p22.3	39	0	NA	NA	NA	NA	NA	NA	NA	chr3:33560972-33566731
chr3	33566735	33570726	ENST00000682230	intron	26	-	3991	ENSG00000163539	CLASP2	17078	protein_coding	7159	1	NM_001365631.1	NM_001375713	3	p22.3	39	0	NA	NA	NA	NA	NA	NA	NA	chr3:33566735-33570726
chr3	33570791	33573109	ENST00000682230	intron	25	-	2318	ENSG00000163539	CLASP2	17078	protein_coding	7159	1	NM_001365631.1	NM_001375713	3	p22.3	39	0	43.37	44.1	0.918534	0.99708	0.983447	-0.0649123	0.0136333	chr3:33570791-33573109
chr3	33573355	33576168	ENST00000682230	intron	24	-	2813	ENSG00000163539	CLASP2	17078	protein_coding	7159	1	NM_001365631.1	NM_001375713	3	p22.3	39	0	59	59.25	0.964978	0.99788	0.995781	-0.030803	0.00209978	chr3:33573355-33576168
chr3	33576276	33581820	ENST00000682230	intron	23	-	5544	ENSG00000163539	CLASP2	17078	protein_coding	7159	1	NM_001365631.1	NM_001375713	3	p22.3	39	0	66.03	66.45	0.962597	0.998108	0.993679	-0.0310823	0.00442832	chr3:33576276-33581820
chr3	33581929	33584749	ENST00000682230	intron	22	-	2820	ENSG00000163539	CLASP2	17078	protein_coding	7159	1	NM_001365631.1	NM_001375713	3	p22.3	39	0	58.3	58.4	0.978504	0.996346	0.998288	-0.0197842	-0.00194173	chr3:33581929-33584749
chr3	33584921	33592394	ENST00000682230	intron	21	-	7473	ENSG00000163539	CLASP2	17078	protein_coding	7159	1	NM_001365631.1	NM_001375713	3	p22.3	39	0	53.71	53.79	0.972513	0.996864	0.998513	-0.0259999	-0.00164836	chr3:33584921-33592394
chr3	33592497	33594950	ENST00000682230	intron	20	-	2453	ENSG00000163539	CLASP2	17078	protein_coding	7159	1	NM_001365631.1	NM_001375713	3	p22.3	39	0	NA	NA	NA	NA	NA	NA	NA	chr3:33592497-33594950
chr3	33594969	33596710	ENST00000682230	intron	19	-	1741	ENSG00000163539	CLASP2	17078	protein_coding	7159	1	NM_001365631.1	NM_001375713	3	p22.3	39	0	NA	NA	NA	NA	NA	NA	NA	chr3:33594969-33596710
chr3	33596735	33602951	ENST00000682230	intron	18	-	6216	ENSG00000163539	CLASP2	17078	protein_coding	7159	1	NM_001365631.1	NM_001375713	3	p22.3	39	0	NA	NA	NA	NA	NA	NA	NA	chr3:33596735-33602951
chr3	33603126	33604153	ENST00000682230	intron	17	-	1027	ENSG00000163539	CLASP2	17078	protein_coding	7159	1	NM_001365631.1	NM_001375713	3	p22.3	39	0	52.26	52.29	0.980385	0.995248	0.999426	-0.0190417	-0.0041778	chr3:33603126-33604153
chr3	33604210	33606590	ENST00000682230	intron	16	-	2380	ENSG00000163539	CLASP2	17078	protein_coding	7159	1	NM_001365631.1	NM_001375713	3	p22.3	39	0	66.01	66.08	0.982876	0.996382	0.998941	-0.0160651	-0.00255846	chr3:33604210-33606590
chr3	33606759	33607383	ENST00000682230	intron	15	-	624	ENSG00000163539	CLASP2	17078	protein_coding	7159	1	NM_001365631.1	NM_001375713	3	p22.3	39	0	56.85	56.9	0.977793	0.996371	0.999121	-0.0213287	-0.0027501	chr3:33606759-33607383
chr3	33607462	33608566	ENST00000682230	intron	14	-	1104	ENSG00000163539	CLASP2	17078	protein_coding	7159	1	NM_001365631.1	NM_001375713	3	p22.3	39	0	60.47	60.9	0.958298	0.997184	0.992939	-0.0346416	0.00424438	chr3:33607462-33608566
chr3	33608627	33612000	ENST00000682230	intron	13	-	3373	ENSG00000163539	CLASP2	17078	protein_coding	7159	1	NM_001365631.1	NM_001375713	3	p22.3	39	0	58.7	59.01	0.957873	0.998581	0.994747	-0.0368737	0.00383408	chr3:33608627-33612000
chr3	33612072	33619602	ENST00000682230	intron	12	-	7530	ENSG00000163539	CLASP2	17078	protein_coding	7159	1	NM_001365631.1	NM_001375713	3	p22.3	39	0	59.89	60.37	0.94295	0.998851	0.992049	-0.0490991	0.00680222	chr3:33612072-33619602
chr3	33619739	33622134	ENST00000682230	intron	11	-	2395	ENSG00000163539	CLASP2	17078	protein_coding	7159	1	NM_001365631.1	NM_001375713	3	p22.3	39	0	50.67	50.7	0.97529	0.996192	0.999408	-0.0241183	-0.00321623	chr3:33619739-33622134
chr3	33622281	33626987	ENST00000682230	intron	10	-	4706	ENSG00000163539	CLASP2	17078	protein_coding	7159	1	NM_001365631.1	NM_001375713	3	p22.3	39	0	26.62	26.64	0.953452	0.992381	0.999249	-0.0457971	-0.00686852	chr3:33622281-33626987
chr3	33627081	33632291	ENST00000682230	intron	9	-	5210	ENSG00000163539	CLASP2	17078	protein_coding	7159	1	NM_001365631.1	NM_001375713	3	p22.3	39	0	39.36	39.58	0.956146	0.9954	0.994442	-0.0382953	0.000958612	chr3:33627081-33632291
chr3	33632372	33644756	ENST00000682230	intron	8	-	12384	ENSG00000163539	CLASP2	17078	protein_coding	7159	1	NM_001365631.1	NM_001375713	3	p22.3	39	0	27.03	36.1	0.473874	0.926039	0.748753	-0.274879	0.177286	chr3:33632372-33644756
chr3	33644904	33663444	ENST00000682230	intron	7	-	18540	ENSG00000163539	CLASP2	17078	protein_coding	7159	1	NM_001365631.1	NM_001375713	3	p22.3	39	0	35.6	38.85	0.647931	0.998615	0.916345	-0.268414	0.0822698	chr3:33644904-33663444
chr3	33663516	33684358	ENST00000682230	intron	6	-	20842	ENSG00000163539	CLASP2	17078	protein_coding	7159	1	NM_001365631.1	NM_001375713	3	p22.3	39	0	41.45	42.34	0.880037	0.998499	0.97898	-0.0989429	0.0195192	chr3:33663516-33684358
chr3	33684457	33687059	ENST00000682230	intron	5	-	2602	ENSG00000163539	CLASP2	17078	protein_coding	7159	1	NM_001365631.1	NM_001375713	3	p22.3	39	0	56.64	56.75	0.969939	0.997618	0.998062	-0.0281225	-0.000443506	chr3:33684457-33687059
chr3	33687136	33688276	ENST00000682230	intron	4	-	1140	ENSG00000163539	CLASP2	17078	protein_coding	7159	1	NM_001365631.1	NM_001375713	3	p22.3	39	0	42.89	42.92	0.971992	0.995118	0.999301	-0.0273095	-0.00418333	chr3:33687136-33688276
chr3	33688369	33689828	ENST00000682230	intron	3	-	1459	ENSG00000163539	CLASP2	17078	protein_coding	7159	1	NM_001365631.1	NM_001375713	3	p22.3	39	0	43.25	43.25	0.976457	0.994171	1	-0.0235432	-0.00582919	chr3:33688369-33689828
chr3	33689933	33696854	ENST00000682230	intron	2	-	6921	ENSG00000163539	CLASP2	17078	protein_coding	7159	1	NM_001365631.1	NM_001375713	3	p22.3	39	0	49.1	49.89	0.918591	0.998221	0.984165	-0.0655738	0.0140558	chr3:33689933-33696854
chr3	33696934	33717807	ENST00000682230	intron	1	-	20873	ENSG00000163539	CLASP2	17078	protein_coding	7159	1	NM_001365631.1	NM_001375713	3	p22.3	39	0	49.22	50.77	0.860311	0.99924	0.96947	-0.109159	0.0297695	chr3:33696934-33717807
chr3	41246993	41249488	ENST00000301831	intron	36	-	2495	ENSG00000168038	ULK4	15784	protein_coding	4294	1	NM_017886.4	NM_001322501	3	p22.1	37	1	NA	NA	NA	NA	NA	NA	NA	chr3:41246993-41249488
chr3	41249575	41398078	ENST00000301831	intron	35	-	148503	ENSG00000168038	ULK4	15784	protein_coding	4294	1	NM_017886.4	NM_001322501	3	p22.1	37	0	NA	NA	NA	NA	NA	NA	NA	chr3:41249575-41398078
chr3	41398265	41455496	ENST00000301831	intron	34	-	57231	ENSG00000168038	ULK4	15784	protein_coding	4294	1	NM_017886.4	NM_001322501	3	p22.1	37	0	NA	NA	NA	NA	NA	NA	NA	chr3:41398265-41455496
chr3	41455596	41463086	ENST00000301831	intron	33	-	7490	ENSG00000168038	ULK4	15784	protein_coding	4294	1	NM_017886.4	NM_001322501	3	p22.1	37	0	NA	NA	NA	NA	NA	NA	NA	chr3:41455596-41463086
chr3	41463254	41566024	ENST00000301831	intron	32	-	102770	ENSG00000168038	ULK4	15784	protein_coding	4294	1	NM_017886.4	NM_001322501	3	p22.1	37	0	NA	NA	NA	NA	NA	NA	NA	chr3:41463254-41566024
chr3	41566131	41615668	ENST00000301831	intron	31	-	49537	ENSG00000168038	ULK4	15784	protein_coding	4294	1	NM_017886.4	NM_001322501	3	p22.1	37	0	NA	NA	NA	NA	NA	NA	NA	chr3:41566131-41615668
chr3	41615718	41663606	ENST00000301831	intron	30	-	47888	ENSG00000168038	ULK4	15784	protein_coding	4294	1	NM_017886.4	NM_001322501	3	p22.1	37	0	6.9	7.22	0.668633	0.991434	0.955679	-0.287046	0.0357548	chr3:41615718-41663606
chr3	41663700	41681507	ENST00000301831	intron	29	-	17807	ENSG00000168038	ULK4	15784	protein_coding	4294	1	NM_017886.4	NM_001322501	3	p22.1	37	0	9.47	9.96	0.708985	0.991283	0.950803	-0.241819	0.0404801	chr3:41663700-41681507
chr3	41681653	41681752	ENST00000301831	intron	28	-	99	ENSG00000168038	ULK4	15784	protein_coding	4294	1	NM_017886.4	NM_001322501	3	p22.1	37	0	NA	NA	NA	NA	NA	NA	NA	chr3:41681653-41681752
chr3	41681805	41705056	ENST00000301831	intron	27	-	23251	ENSG00000168038	ULK4	15784	protein_coding	4294	1	NM_017886.4	NM_001322501	3	p22.1	37	0	NA	NA	NA	NA	NA	NA	NA	chr3:41681805-41705056
chr3	41705152	41705253	ENST00000301831	intron	26	-	101	ENSG00000168038	ULK4	15784	protein_coding	4294	1	NM_017886.4	NM_001322501	3	p22.1	37	0	NA	NA	NA	NA	NA	NA	NA	chr3:41705152-41705253
chr3	41705306	41715236	ENST00000301831	intron	25	-	9930	ENSG00000168038	ULK4	15784	protein_coding	4294	1	NM_017886.4	NM_001322501	3	p22.1	37	0	NA	NA	NA	NA	NA	NA	NA	chr3:41705306-41715236
chr3	41715294	41715446	ENST00000301831	intron	24	-	152	ENSG00000168038	ULK4	15784	protein_coding	4294	1	NM_017886.4	NM_001322501	3	p22.1	37	0	NA	NA	NA	NA	NA	NA	NA	chr3:41715294-41715446
chr3	41715569	41717727	ENST00000301831	intron	23	-	2158	ENSG00000168038	ULK4	15784	protein_coding	4294	1	NM_017886.4	NM_001322501	3	p22.1	37	0	7.32	7.32	0.812818	0.97941	1	-0.187182	-0.0205895	chr3:41715569-41717727
chr3	41717862	41754360	ENST00000301831	intron	22	-	36498	ENSG00000168038	ULK4	15784	protein_coding	4294	1	NM_017886.4	NM_001322501	3	p22.1	37	0	NA	NA	NA	NA	NA	NA	NA	chr3:41717862-41754360
chr3	41754489	41789660	ENST00000301831	intron	21	-	35171	ENSG00000168038	ULK4	15784	protein_coding	4294	1	NM_017886.4	NM_001322501	3	p22.1	37	0	NA	NA	NA	NA	NA	NA	NA	chr3:41754489-41789660
chr3	41789844	41800131	ENST00000301831	intron	20	-	10287	ENSG00000168038	ULK4	15784	protein_coding	4294	1	NM_017886.4	NM_001322501	3	p22.1	37	0	NA	NA	NA	NA	NA	NA	NA	chr3:41789844-41800131
chr3	41800294	41819422	ENST00000301831	intron	19	-	19128	ENSG00000168038	ULK4	15784	protein_coding	4294	1	NM_017886.4	NM_001322501	3	p22.1	37	0	NA	NA	NA	NA	NA	NA	NA	chr3:41800294-41819422
chr3	41819507	41835863	ENST00000301831	intron	18	-	16356	ENSG00000168038	ULK4	15784	protein_coding	4294	1	NM_017886.4	NM_001322501	3	p22.1	37	0	NA	NA	NA	NA	NA	NA	NA	chr3:41819507-41835863
chr3	41835972	41883873	ENST00000301831	intron	17	-	47901	ENSG00000168038	ULK4	15784	protein_coding	4294	1	NM_017886.4	NM_001322501	3	p22.1	37	0	NA	NA	NA	NA	NA	NA	NA	chr3:41835972-41883873
chr3	41883953	41895517	ENST00000301831	intron	16	-	11564	ENSG00000168038	ULK4	15784	protein_coding	4294	1	NM_017886.4	NM_001322501	3	p22.1	37	0	9.82	10.01	0.821655	0.985317	0.981019	-0.159364	0.00429766	chr3:41883953-41895517
chr3	41895565	41896821	ENST00000301831	intron	15	-	1256	ENSG00000168038	ULK4	15784	protein_coding	4294	1	NM_017886.4	NM_001322501	3	p22.1	37	0	8.04	8.05	0.855032	0.975703	0.998758	-0.143726	-0.0230546	chr3:41895565-41896821
chr3	41897004	41898431	ENST00000301831	intron	14	-	1427	ENSG00000168038	ULK4	15784	protein_coding	4294	1	NM_017886.4	NM_001322501	3	p22.1	37	0	9.32	9.32	0.854583	0.982319	1	-0.145417	-0.0176807	chr3:41897004-41898431
chr3	41898493	41900724	ENST00000301831	intron	13	-	2231	ENSG00000168038	ULK4	15784	protein_coding	4294	1	NM_017886.4	NM_001322501	3	p22.1	37	0	13.34	13.45	0.883662	0.986839	0.991822	-0.10816	-0.00498277	chr3:41898493-41900724
chr3	41900830	41907844	ENST00000301831	intron	12	-	7014	ENSG00000168038	ULK4	15784	protein_coding	4294	1	NM_017886.4	NM_001322501	3	p22.1	37	0	14.67	14.67	0.915235	0.986313	1	-0.0847654	-0.0136867	chr3:41900830-41907844
chr3	41907942	41911316	ENST00000301831	intron	11	-	3374	ENSG00000168038	ULK4	15784	protein_coding	4294	1	NM_017886.4	NM_001322501	3	p22.1	37	0	12.49	12.64	0.877093	0.986976	0.988133	-0.11104	-0.00115736	chr3:41907942-41911316
chr3	41911387	41911540	ENST00000301831	intron	10	-	153	ENSG00000168038	ULK4	15784	protein_coding	4294	1	NM_017886.4	NM_001322501	3	p22.1	37	0	12.12	12.19	0.874757	0.986867	0.994258	-0.119501	-0.00739097	chr3:41911387-41911540
chr3	41911660	41912806	ENST00000301831	intron	9	-	1146	ENSG00000168038	ULK4	15784	protein_coding	4294	1	NM_017886.4	NM_001322501	3	p22.1	37	0	9.38	9.58	0.80597	0.986431	0.979123	-0.173153	0.00730795	chr3:41911660-41912806
chr3	41912900	41915976	ENST00000301831	intron	8	-	3076	ENSG00000168038	ULK4	15784	protein_coding	4294	1	NM_017886.4	NM_001322501	3	p22.1	37	0	NA	NA	NA	NA	NA	NA	NA	chr3:41912900-41915976
chr3	41916053	41918456	ENST00000301831	intron	7	-	2403	ENSG00000168038	ULK4	15784	protein_coding	4294	1	NM_017886.4	NM_001322501	3	p22.1	37	0	NA	NA	NA	NA	NA	NA	NA	chr3:41916053-41918456
chr3	41918541	41919716	ENST00000301831	intron	6	-	1175	ENSG00000168038	ULK4	15784	protein_coding	4294	1	NM_017886.4	NM_001322501	3	p22.1	37	0	8.82	8.86	0.849246	0.97898	0.995485	-0.14624	-0.0165056	chr3:41918541-41919716
chr3	41919819	41931843	ENST00000301831	intron	5	-	12024	ENSG00000168038	ULK4	15784	protein_coding	4294	1	NM_017886.4	NM_001322501	3	p22.1	37	0	7.52	7.52	0.823959	0.980029	1	-0.176041	-0.019971	chr3:41919819-41931843
chr3	41932007	41935800	ENST00000301831	intron	4	-	3793	ENSG00000168038	ULK4	15784	protein_coding	4294	1	NM_017886.4	NM_001322501	3	p22.1	37	0	10.22	10.29	0.815302	0.989837	0.993197	-0.177895	-0.00336017	chr3:41932007-41935800
chr3	41935941	41938097	ENST00000301831	intron	3	-	2156	ENSG00000168038	ULK4	15784	protein_coding	4294	1	NM_017886.4	NM_001322501	3	p22.1	37	0	8.97	13.25	0.240247	0.980248	0.676981	-0.436734	0.303267	chr3:41935941-41938097
chr3	41938198	41954621	ENST00000301831	intron	2	-	16423	ENSG00000168038	ULK4	15784	protein_coding	4294	1	NM_017886.4	NM_001322501	3	p22.1	37	0	16.19	16.68	0.807358	0.99399	0.970624	-0.163266	0.0233664	chr3:41938198-41954621
chr3	41954808	41962015	ENST00000301831	intron	1	-	7207	ENSG00000168038	ULK4	15784	protein_coding	4294	1	NM_017886.4	NM_001322501	3	p22.1	37	0	10.37	10.49	0.853944	0.980108	0.988561	-0.134617	-0.00845297	chr3:41954808-41962015
chr3	50330728	50331333	ENST00000359365	intron	5	-	605	ENSG00000068028	RASSF1	9882	protein_coding	1847	1	NM_007182.5	NM_007182	3	p21.31	6	1	252.97	258.44	0.939276	0.996912	0.978835	-0.0395581	0.018077	chr3:50330728-50331333
chr3	50331450	50331558	ENST00000359365	intron	4	-	108	ENSG00000068028	RASSF1	9882	protein_coding	1847	1	NM_007182.5	NM_007182	3	p21.31	6	0	195.78	197.1	0.965415	0.999735	0.993303	-0.0278874	0.00643211	chr3:50331450-50331558
chr3	50331857	50332049	ENST00000359365	intron	3	-	192	ENSG00000068028	RASSF1	9882	protein_coding	1847	1	NM_007182.5	NM_007182	3	p21.31	6	0	264.4	273.37	0.910195	0.996047	0.967187	-0.0569928	0.0288592	chr3:50331857-50332049
chr3	50332155	50337904	ENST00000359365	intron	2	-	5749	ENSG00000068028	RASSF1	9882	protein_coding	1847	1	NM_007182.5	NM_007182	3	p21.31	6	0	66.63	248.82	0.158467	0.398763	0.267784	-0.109317	0.130979	chr3:50332155-50337904
chr3	50338012	50340555	ENST00000359365	intron	1	-	2543	ENSG00000068028	RASSF1	9882	protein_coding	1847	1	NM_007182.5	NM_007182	3	p21.31	6	0	47.81	87.82	0.349662	0.728461	0.544409	-0.194747	0.184052	chr3:50338012-50340555
chr3	159273884	159764442	ENST00000638749	intron	1	+	490558	ENSG00000283154	IQCJ-SCHIP1	38842	protein_coding	2626	1	NM_014575.4	NM_014575	3	q25.32	8	0	NA	NA	NA	NA	NA	NA	NA	chr3:159273884-159764442
chr3	159765139	159866162	ENST00000638749	intron	2	+	101023	ENSG00000283154	IQCJ-SCHIP1	38842	protein_coding	2626	1	NM_014575.4	NM_014575	3	q25.32	8	0	98.44	117.53	0.708352	0.92849	0.837573	-0.129222	0.0909166	chr3:159765139-159866162
chr3	159866282	159886206	ENST00000638749	intron	3	+	19924	ENSG00000283154	IQCJ-SCHIP1	38842	protein_coding	2626	1	NM_014575.4	NM_014575	3	q25.32	8	0	126.63	135.26	0.842339	0.987356	0.936197	-0.0938584	0.0511594	chr3:159866282-159886206
chr3	159886325	159887707	ENST00000638749	intron	4	+	1382	ENSG00000283154	IQCJ-SCHIP1	38842	protein_coding	2626	1	NM_014575.4	NM_014575	3	q25.32	8	0	123.63	134.92	0.769136	0.99461	0.916321	-0.147185	0.0782894	chr3:159886325-159887707
chr3	159887906	159888819	ENST00000638749	intron	5	+	913	ENSG00000283154	IQCJ-SCHIP1	38842	protein_coding	2626	1	NM_014575.4	NM_014575	3	q25.32	8	0	157.32	177.03	0.733263	0.976209	0.888663	-0.1554	0.0875456	chr3:159887906-159888819
chr3	159888944	159892096	ENST00000638749	intron	6	+	3152	ENSG00000283154	IQCJ-SCHIP1	38842	protein_coding	2626	1	NM_014575.4	NM_014575	3	q25.32	8	0	130.78	137.56	0.864402	0.992202	0.950712	-0.0863109	0.0414893	chr3:159888944-159892096
chr3	159892191	159896722	ENST00000638749	intron	7	+	4531	ENSG00000283154	IQCJ-SCHIP1	38842	protein_coding	2626	1	NM_014575.4	NM_014575	3	q25.32	8	1	106.68	113.08	0.824976	0.99413	0.943403	-0.118427	0.0507269	chr3:159892191-159896722
chr3	167735824	167789110	ENST00000446050	intron	1	+	53286	ENSG00000163536	SERPINI1	8943	protein_coding	1600	1	NM_001122752.2	NM_001122752	3	q26.1	9	0	9.51	10.18	0.690575	0.986933	0.934185	-0.243609	0.0527478	chr3:167735824-167789110
chr3	167789379	167790371	ENST00000446050	intron	2	+	992	ENSG00000163536	SERPINI1	8943	protein_coding	1600	1	NM_001122752.2	NM_001122752	3	q26.1	9	0	8.84	8.84	0.797534	0.988634	1	-0.202466	-0.0113663	chr3:167789379-167790371
chr3	167790603	167792589	ENST00000446050	intron	3	+	1986	ENSG00000163536	SERPINI1	8943	protein_coding	1600	1	NM_001122752.2	NM_001122752	3	q26.1	9	0	10.59	10.64	0.809204	0.989378	0.995301	-0.186097	-0.00592287	chr3:167790603-167792589
chr3	167792785	167794619	ENST00000446050	intron	4	+	1834	ENSG00000163536	SERPINI1	8943	protein_coding	1600	1	NM_001122752.2	NM_001122752	3	q26.1	9	0	14.1	14.12	0.797443	0.995471	0.998584	-0.201141	-0.00311279	chr3:167792785-167794619
chr3	167794825	167807243	ENST00000446050	intron	5	+	12418	ENSG00000163536	SERPINI1	8943	protein_coding	1600	1	NM_001122752.2	NM_001122752	3	q26.1	9	0	11.45	11.55	0.796446	0.991001	0.991342	-0.194896	-0.000340789	chr3:167794825-167807243
chr3	167807342	167822985	ENST00000446050	intron	6	+	15643	ENSG00000163536	SERPINI1	8943	protein_coding	1600	1	NM_001122752.2	NM_001122752	3	q26.1	9	0	NA	NA	NA	NA	NA	NA	NA	chr3:167807342-167822985
chr3	167823073	167824472	ENST00000446050	intron	7	+	1399	ENSG00000163536	SERPINI1	8943	protein_coding	1600	1	NM_001122752.2	NM_001122752	3	q26.1	9	0	9.56	9.56	0.815587	0.989356	1	-0.184413	-0.0106436	chr3:167823073-167824472
chr3	167824563	167825246	ENST00000446050	intron	8	+	683	ENSG00000163536	SERPINI1	8943	protein_coding	1600	1	NM_001122752.2	NM_001122752	3	q26.1	9	1	11.67	11.97	0.719655	0.993245	0.974937	-0.255283	0.0183079	chr3:167824563-167825246
chr3	3126991	3129013	ENST00000251607	intron	1	+	2022	ENSG00000072756	TRNT1	17341	protein_coding	2252	1	NM_182916.3	NM_001367321	3	p26.2	8	0	35.66	44.05	0.558187	0.968794	0.809535	-0.251347	0.159259	chr3:3126991-3129013
chr3	3129189	3137259	ENST00000251607	intron	2	+	8070	ENSG00000072756	TRNT1	17341	protein_coding	2252	1	NM_182916.3	NM_001367321	3	p26.2	8	0	89.29	114.56	0.647174	0.883038	0.779417	-0.132243	0.103621	chr3:3129189-3137259
chr3	3137454	3140509	ENST00000251607	intron	3	+	3055	ENSG00000072756	TRNT1	17341	protein_coding	2252	1	NM_182916.3	NM_001367321	3	p26.2	8	0	99.9	102.18	0.904309	0.999482	0.977686	-0.0733771	0.0217951	chr3:3137454-3140509
chr3	3140649	3144583	ENST00000251607	intron	4	+	3934	ENSG00000072756	TRNT1	17341	protein_coding	2252	1	NM_182916.3	NM_001367321	3	p26.2	8	0	84.52	87.44	0.885107	0.997665	0.966606	-0.0814989	0.0310593	chr3:3140649-3144583
chr3	3144711	3146429	ENST00000251607	intron	5	+	1718	ENSG00000072756	TRNT1	17341	protein_coding	2252	1	NM_182916.3	NM_001367321	3	p26.2	8	0	61.29	68.07	0.750781	0.983289	0.900397	-0.149616	0.0828922	chr3:3144711-3146429
chr3	3146624	3147449	ENST00000251607	intron	6	+	825	ENSG00000072756	TRNT1	17341	protein_coding	2252	1	NM_182916.3	NM_001367321	3	p26.2	8	0	44.52	52.15	0.611823	0.986016	0.853691	-0.241868	0.132325	chr3:3146624-3147449
chr3	3147704	3147905	ENST00000251607	intron	7	+	201	ENSG00000072756	TRNT1	17341	protein_coding	2252	1	NM_182916.3	NM_001367321	3	p26.2	8	1	81.99	85.52	0.852695	0.99748	0.958723	-0.106028	0.0387565	chr3:3147704-3147905
chr3	9397978	9424466	ENST00000402198	intron	1	+	26488	ENSG00000168137	SETD5	25566	protein_coding	6931	1	NM_001080517.3	NM_001080517	3	p25.3	23	0	111.37	128.26	0.759723	0.944812	0.868314	-0.108591	0.0764974	chr3:9397978-9424466
chr3	9424527	9428822	ENST00000402198	intron	2	+	4295	ENSG00000168137	SETD5	25566	protein_coding	6931	1	NM_001080517.3	NM_001080517	3	p25.3	23	0	78.52	92.58	0.670777	0.963288	0.848131	-0.177354	0.115156	chr3:9424527-9428822
chr3	9429010	9433844	ENST00000402198	intron	3	+	4834	ENSG00000168137	SETD5	25566	protein_coding	6931	1	NM_001080517.3	NM_001080517	3	p25.3	23	0	36.95	179.62	0.11696	0.319205	0.205712	-0.0887517	0.113493	chr3:9429010-9433844
chr3	9433951	9434333	ENST00000402198	intron	4	+	382	ENSG00000168137	SETD5	25566	protein_coding	6931	1	NM_001080517.3	NM_001080517	3	p25.3	23	0	82.81	255.75	0.213785	0.455762	0.323793	-0.110007	0.131969	chr3:9433951-9434333
chr3	9434486	9434823	ENST00000402198	intron	5	+	337	ENSG00000168137	SETD5	25566	protein_coding	6931	1	NM_001080517.3	NM_001080517	3	p25.3	23	0	111.1	196.99	0.416821	0.70673	0.563988	-0.147167	0.142742	chr3:9434486-9434823
chr3	9434883	9435727	ENST00000402198	intron	6	+	844	ENSG00000168137	SETD5	25566	protein_coding	6931	1	NM_001080517.3	NM_001080517	3	p25.3	23	0	161.03	177.77	0.790689	0.97979	0.905833	-0.115144	0.073957	chr3:9434883-9435727
chr3	9435907	9440455	ENST00000402198	intron	7	+	4548	ENSG00000168137	SETD5	25566	protein_coding	6931	1	NM_001080517.3	NM_001080517	3	p25.3	23	0	143.33	185.48	0.674575	0.8555	0.772752	-0.0981764	0.0827487	chr3:9435907-9440455
chr3	9440699	9441592	ENST00000402198	intron	8	+	893	ENSG00000168137	SETD5	25566	protein_coding	6931	1	NM_001080517.3	NM_001080517	3	p25.3	23	0	128.32	130.01	0.945628	0.9992	0.987001	-0.0413729	0.0121991	chr3:9440699-9441592
chr3	9441742	9442127	ENST00000402198	intron	9	+	385	ENSG00000168137	SETD5	25566	protein_coding	6931	1	NM_001080517.3	NM_001080517	3	p25.3	23	0	126.68	127.63	0.964748	0.999352	0.992557	-0.0278082	0.00679574	chr3:9441742-9442127
chr3	9442246	9443307	ENST00000402198	intron	10	+	1061	ENSG00000168137	SETD5	25566	protein_coding	6931	1	NM_001080517.3	NM_001080517	3	p25.3	23	0	116.6	118.84	0.931183	0.997743	0.981151	-0.0499679	0.0165923	chr3:9442246-9443307
chr3	9443418	9445047	ENST00000402198	intron	11	+	1629	ENSG00000168137	SETD5	25566	protein_coding	6931	1	NM_001080517.3	NM_001080517	3	p25.3	23	0	134.3	139.62	0.875191	0.996531	0.961897	-0.0867052	0.034634	chr3:9443418-9445047
chr3	9445301	9445656	ENST00000402198	intron	12	+	355	ENSG00000168137	SETD5	25566	protein_coding	6931	1	NM_001080517.3	NM_001080517	3	p25.3	23	0	211.49	218.96	0.869264	0.999196	0.965884	-0.0966199	0.033312	chr3:9445301-9445656
chr3	9445741	9447049	ENST00000402198	intron	13	+	1308	ENSG00000168137	SETD5	25566	protein_coding	6931	1	NM_001080517.3	NM_001080517	3	p25.3	23	0	193.67	196.67	0.935392	0.999779	0.984746	-0.0493539	0.0150331	chr3:9445741-9447049
chr3	9447308	9447685	ENST00000402198	intron	14	+	377	ENSG00000168137	SETD5	25566	protein_coding	6931	1	NM_001080517.3	NM_001080517	3	p25.3	23	0	159.75	160.47	0.973275	0.999719	0.995513	-0.0222378	0.0042063	chr3:9447308-9447685
chr3	9448007	9448387	ENST00000402198	intron	15	+	380	ENSG00000168137	SETD5	25566	protein_coding	6931	1	NM_001080517.3	NM_001080517	3	p25.3	23	0	160.63	161.64	0.968158	0.99967	0.993752	-0.0255938	0.00591844	chr3:9448007-9448387
chr3	9448631	9453738	ENST00000402198	intron	16	+	5107	ENSG00000168137	SETD5	25566	protein_coding	6931	1	NM_001080517.3	NM_001080517	3	p25.3	23	0	130.32	143.7	0.755126	0.988677	0.906889	-0.151764	0.0817874	chr3:9448631-9453738
chr3	9453869	9464424	ENST00000402198	intron	17	+	10555	ENSG00000168137	SETD5	25566	protein_coding	6931	1	NM_001080517.3	NM_001080517	3	p25.3	23	0	169.47	200.88	0.706951	0.94475	0.843638	-0.136687	0.101112	chr3:9453869-9464424
chr3	9464673	9470458	ENST00000402198	intron	18	+	5785	ENSG00000168137	SETD5	25566	protein_coding	6931	1	NM_001080517.3	NM_001080517	3	p25.3	23	0	195.25	240.81	0.703906	0.896885	0.810805	-0.106899	0.0860796	chr3:9464673-9470458
chr3	9470930	9473235	ENST00000402198	intron	19	+	2305	ENSG00000168137	SETD5	25566	protein_coding	6931	1	NM_001080517.3	NM_001080517	3	p25.3	23	0	156.23	160.11	0.92509	0.996494	0.975767	-0.0506767	0.0207272	chr3:9470930-9473235
chr3	9473538	9474448	ENST00000402198	intron	20	+	910	ENSG00000168137	SETD5	25566	protein_coding	6931	1	NM_001080517.3	NM_001080517	3	p25.3	23	0	193.08	195.04	0.956129	0.999526	0.989951	-0.0338213	0.00957531	chr3:9473538-9474448
chr3	9474583	9475067	ENST00000402198	intron	21	+	484	ENSG00000168137	SETD5	25566	protein_coding	6931	1	NM_001080517.3	NM_001080517	3	p25.3	23	0	220.95	247.7	0.781689	0.970056	0.892006	-0.110318	0.0780496	chr3:9474583-9475067
chr3	9475157	9475482	ENST00000402198	intron	22	+	325	ENSG00000168137	SETD5	25566	protein_coding	6931	1	NM_001080517.3	NM_001080517	3	p25.3	23	1	214.53	278.1	0.668399	0.861607	0.771413	-0.103014	0.0901942	chr3:9475157-9475482
chr3	11272431	11280993	ENST00000693202	intron	1	+	8562	ENSG00000197548	ATG7	16935	protein_coding	5333	1	NM_001349232.2	NM_001349232	3	p25.3	21	0	NA	NA	NA	NA	NA	NA	NA	chr3:11272431-11280993
chr3	11281103	11282192	ENST00000693202	intron	2	+	1089	ENSG00000197548	ATG7	16935	protein_coding	5333	1	NM_001349232.2	NM_001349232	3	p25.3	21	0	NA	NA	NA	NA	NA	NA	NA	chr3:11281103-11282192
chr3	11282439	11298685	ENST00000693202	intron	3	+	16246	ENSG00000197548	ATG7	16935	protein_coding	5333	1	NM_001349232.2	NM_001349232	3	p25.3	21	0	NA	NA	NA	NA	NA	NA	NA	chr3:11282439-11298685
chr3	11298856	11299361	ENST00000693202	intron	4	+	505	ENSG00000197548	ATG7	16935	protein_coding	5333	1	NM_001349232.2	NM_001349232	3	p25.3	21	0	84.77	85.22	0.966916	0.998971	0.99472	-0.0278037	0.00425182	chr3:11298856-11299361
chr3	11299417	11306942	ENST00000693202	intron	5	+	7525	ENSG00000197548	ATG7	16935	protein_coding	5333	1	NM_001349232.2	NM_001349232	3	p25.3	21	0	96.19	97.6	0.92807	0.999569	0.985553	-0.0574836	0.0140158	chr3:11299417-11306942
chr3	11307061	11308983	ENST00000693202	intron	6	+	1922	ENSG00000197548	ATG7	16935	protein_coding	5333	1	NM_001349232.2	NM_001349232	3	p25.3	21	0	111.84	112	0.984678	0.998826	0.998571	-0.0138936	0.00025446	chr3:11307061-11308983
chr3	11309062	11313303	ENST00000693202	intron	7	+	4241	ENSG00000197548	ATG7	16935	protein_coding	5333	1	NM_001349232.2	NM_001349232	3	p25.3	21	0	70.59	76.81	0.726625	0.997697	0.919021	-0.192396	0.0786764	chr3:11309062-11313303
chr3	11313421	11315343	ENST00000693202	intron	8	+	1922	ENSG00000197548	ATG7	16935	protein_coding	5333	1	NM_001349232.2	NM_001349232	3	p25.3	21	0	62.7	68.21	0.735598	0.996026	0.91922	-0.183622	0.0768058	chr3:11313421-11315343
chr3	11315494	11331339	ENST00000693202	intron	9	+	15845	ENSG00000197548	ATG7	16935	protein_coding	5333	1	NM_001349232.2	NM_001349232	3	p25.3	21	0	103.64	110.97	0.821555	0.991225	0.933946	-0.112391	0.057279	chr3:11315494-11331339
chr3	11331429	11332971	ENST00000693202	intron	10	+	1542	ENSG00000197548	ATG7	16935	protein_coding	5333	1	NM_001349232.2	NM_001349232	3	p25.3	21	0	75.56	77.97	0.874015	0.998431	0.969091	-0.0950761	0.0293399	chr3:11331429-11332971
chr3	11333094	11340644	ENST00000693202	intron	11	+	7550	ENSG00000197548	ATG7	16935	protein_coding	5333	1	NM_001349232.2	NM_001349232	3	p25.3	21	0	98.81	99.93	0.93632	0.999683	0.988792	-0.0524722	0.0108911	chr3:11333094-11340644
chr3	11340736	11342134	ENST00000693202	intron	12	+	1398	ENSG00000197548	ATG7	16935	protein_coding	5333	1	NM_001349232.2	NM_001349232	3	p25.3	21	0	67.49	67.58	0.981259	0.997093	0.998668	-0.0174096	-0.00157515	chr3:11340736-11342134
chr3	11342280	11347876	ENST00000693202	intron	13	+	5596	ENSG00000197548	ATG7	16935	protein_coding	5333	1	NM_001349232.2	NM_001349232	3	p25.3	21	0	130.85	141.03	0.836423	0.980213	0.927817	-0.0913939	0.0523966	chr3:11342280-11347876
chr3	11348036	11358417	ENST00000693202	intron	14	+	10381	ENSG00000197548	ATG7	16935	protein_coding	5333	1	NM_001349232.2	NM_001349232	3	p25.3	21	0	72.89	83.96	0.735728	0.954454	0.868152	-0.132424	0.0863023	chr3:11348036-11358417
chr3	11358613	11360580	ENST00000693202	intron	15	+	1967	ENSG00000197548	ATG7	16935	protein_coding	5333	1	NM_001349232.2	NM_001349232	3	p25.3	21	0	95.19	95.56	0.968582	0.999341	0.996128	-0.0275463	0.00321305	chr3:11358613-11360580
chr3	11360785	11362812	ENST00000693202	intron	16	+	2027	ENSG00000197548	ATG7	16935	protein_coding	5333	1	NM_001349232.2	NM_001349232	3	p25.3	21	0	101.44	101.99	0.971966	0.999088	0.994607	-0.0226414	0.00448067	chr3:11360785-11362812
chr3	11362929	11364658	ENST00000693202	intron	17	+	1729	ENSG00000197548	ATG7	16935	protein_coding	5333	1	NM_001349232.2	NM_001349232	3	p25.3	21	0	141.51	141.97	0.979395	0.999315	0.99676	-0.0173647	0.00255492	chr3:11362929-11364658
chr3	11364735	11379971	ENST00000693202	intron	18	+	15236	ENSG00000197548	ATG7	16935	protein_coding	5333	1	NM_001349232.2	NM_001349232	3	p25.3	21	0	120.62	122.4	0.933556	0.999483	0.985458	-0.0519019	0.0140259	chr3:11364735-11379971
chr3	11380053	11426803	ENST00000693202	intron	19	+	46750	ENSG00000197548	ATG7	16935	protein_coding	5333	1	NM_001349232.2	NM_001349232	3	p25.3	21	0	71.47	72.93	0.911024	0.998975	0.979981	-0.0689565	0.018994	chr3:11380053-11426803
chr3	11426927	11554810	ENST00000693202	intron	20	+	127883	ENSG00000197548	ATG7	16935	protein_coding	5333	1	NM_001349232.2	NM_001349232	3	p25.3	21	1	107.07	123.11	0.697033	0.973167	0.86971	-0.172677	0.103457	chr3:11426927-11554810
chr3	12557177	12568874	ENST00000170447	intron	1	+	11697	ENSG00000075975	MKRN2	7113	protein_coding	2775	1	NM_014160.5	NM_014160	3	p25.2	8	0	140.11	155.67	0.79415	0.971461	0.900045	-0.105895	0.071416	chr3:12557177-12568874
chr3	12569004	12570070	ENST00000170447	intron	2	+	1066	ENSG00000075975	MKRN2	7113	protein_coding	2775	1	NM_014160.5	NM_014160	3	p25.2	8	0	156.84	166.25	0.874378	0.983176	0.943398	-0.0690208	0.0397775	chr3:12569004-12570070
chr3	12570253	12572068	ENST00000170447	intron	3	+	1815	ENSG00000075975	MKRN2	7113	protein_coding	2775	1	NM_014160.5	NM_014160	3	p25.2	8	0	143.07	143.89	0.972989	0.999278	0.994301	-0.0213119	0.00497633	chr3:12570253-12572068
chr3	12572374	12574791	ENST00000170447	intron	4	+	2417	ENSG00000075975	MKRN2	7113	protein_coding	2775	1	NM_014160.5	NM_014160	3	p25.2	8	0	159.74	162.25	0.931559	0.999757	0.98453	-0.0529714	0.0152265	chr3:12572374-12574791
chr3	12575007	12576630	ENST00000170447	intron	5	+	1623	ENSG00000075975	MKRN2	7113	protein_coding	2775	1	NM_014160.5	NM_014160	3	p25.2	8	0	260.42	261.19	0.984296	0.999708	0.997052	-0.0127562	0.00265603	chr3:12575007-12576630
chr3	12576742	12581807	ENST00000170447	intron	6	+	5065	ENSG00000075975	MKRN2	7113	protein_coding	2775	1	NM_014160.5	NM_014160	3	p25.2	8	0	228.86	234.48	0.931479	0.996747	0.976032	-0.0445528	0.0207147	chr3:12576742-12581807
chr3	12581953	12582115	ENST00000170447	intron	7	+	162	ENSG00000075975	MKRN2	7113	protein_coding	2775	1	NM_014160.5	NM_014160	3	p25.2	8	1	178.21	181.56	0.936952	0.998407	0.981549	-0.0445967	0.0168586	chr3:12581953-12582115
chr3	13549209	13570314	ENST00000404922	intron	1	+	21105	ENSG00000163520	FBLN2	3601	protein_coding	4306	1	NM_001004019.2	NM_001004019	3	p25.1	18	0	720.89	770.4	0.758089	0.998665	0.935735	-0.177646	0.0629302	chr3:13549209-13570314
chr3	13571662	13608061	ENST00000404922	intron	2	+	36399	ENSG00000163520	FBLN2	3601	protein_coding	4306	1	NM_001004019.2	NM_001004019	3	p25.1	18	0	2510.75	2562.84	0.945619	0.998265	0.979675	-0.0340554	0.01859	chr3:13571662-13608061
chr3	13608174	13609512	ENST00000404922	intron	3	+	1338	ENSG00000163520	FBLN2	3601	protein_coding	4306	1	NM_001004019.2	NM_001004019	3	p25.1	18	0	2072.51	2107.71	0.941526	0.999926	0.983299	-0.0417739	0.016627	chr3:13608174-13609512
chr3	13609643	13613983	ENST00000404922	intron	4	+	4340	ENSG00000163520	FBLN2	3601	protein_coding	4306	1	NM_001004019.2	NM_001004019	3	p25.1	18	0	1695.6	1718.89	0.965685	0.9973	0.986451	-0.0207653	0.0108489	chr3:13609643-13613983
chr3	13614165	13618075	ENST00000404922	intron	5	+	3910	ENSG00000163520	FBLN2	3601	protein_coding	4306	1	NM_001004019.2	NM_001004019	3	p25.1	18	0	1947.42	2003.29	0.933294	0.994244	0.972111	-0.0388166	0.0221333	chr3:13614165-13618075
chr3	13618286	13618903	ENST00000404922	intron	6	+	617	ENSG00000163520	FBLN2	3601	protein_coding	4306	1	NM_001004019.2	NM_001004019	3	p25.1	18	0	2175.01	2299.45	0.897236	0.981852	0.945883	-0.0486467	0.0359691	chr3:13618286-13618903
chr3	13619018	13619729	ENST00000404922	intron	7	+	711	ENSG00000163520	FBLN2	3601	protein_coding	4306	1	NM_001004019.2	NM_001004019	3	p25.1	18	0	1946.84	2046.52	0.796517	0.99993	0.951293	-0.154776	0.0486374	chr3:13619018-13619729
chr3	13619832	13621774	ENST00000404922	intron	8	+	1942	ENSG00000163520	FBLN2	3601	protein_coding	4306	1	NM_001004019.2	NM_001004019	3	p25.1	18	0	128.27	2027.22	0.0251618	0.11198	0.0632738	-0.038112	0.0487062	chr3:13619832-13621774
chr3	13621916	13626444	ENST00000404922	intron	9	+	4528	ENSG00000163520	FBLN2	3601	protein_coding	4306	1	NM_001004019.2	NM_001004019	3	p25.1	18	0	148.51	2076.05	0.0232859	0.139523	0.0715349	-0.0482489	0.0679883	chr3:13621916-13626444
chr3	13626580	13627831	ENST00000404922	intron	10	+	1251	ENSG00000163520	FBLN2	3601	protein_coding	4306	1	NM_001004019.2	NM_001004019	3	p25.1	18	0	1980.04	2305.04	0.742416	0.956276	0.859005	-0.116589	0.0972717	chr3:13626580-13627831
chr3	13627970	13628904	ENST00000404922	intron	11	+	934	ENSG00000163520	FBLN2	3601	protein_coding	4306	1	NM_001004019.2	NM_001004019	3	p25.1	18	0	1666.78	1732.18	0.892488	0.99885	0.962244	-0.0697566	0.0366058	chr3:13627970-13628904
chr3	13629049	13629163	ENST00000404922	intron	12	+	114	ENSG00000163520	FBLN2	3601	protein_coding	4306	1	NM_001004019.2	NM_001004019	3	p25.1	18	0	2202.25	2474.56	0.647096	0.998612	0.889956	-0.24286	0.108656	chr3:13629049-13629163
chr3	13629293	13629819	ENST00000404922	intron	13	+	526	ENSG00000163520	FBLN2	3601	protein_coding	4306	1	NM_001004019.2	NM_001004019	3	p25.1	18	0	1682.59	1897.68	0.649802	0.998945	0.886656	-0.236854	0.112289	chr3:13629293-13629819
chr3	13629946	13630698	ENST00000404922	intron	14	+	752	ENSG00000163520	FBLN2	3601	protein_coding	4306	1	NM_001004019.2	NM_001004019	3	p25.1	18	0	1838.93	2226.08	0.691449	0.945672	0.826084	-0.134636	0.119588	chr3:13629946-13630698
chr3	13630816	13631328	ENST00000404922	intron	15	+	512	ENSG00000163520	FBLN2	3601	protein_coding	4306	1	NM_001004019.2	NM_001004019	3	p25.1	18	0	2736.68	2918.79	0.910115	0.962308	0.937608	-0.0274931	0.0247003	chr3:13630816-13631328
chr3	13631458	13636444	ENST00000404922	intron	16	+	4986	ENSG00000163520	FBLN2	3601	protein_coding	4306	1	NM_001004019.2	NM_001004019	3	p25.1	18	0	2908.07	3185.99	0.789176	0.991293	0.912768	-0.123592	0.078525	chr3:13631458-13636444
chr3	13636569	13637561	ENST00000404922	intron	17	+	992	ENSG00000163520	FBLN2	3601	protein_coding	4306	1	NM_001004019.2	NM_001004019	3	p25.1	18	1	2282.11	2298.63	0.980623	0.999138	0.992813	-0.0121896	0.00632443	chr3:13636569-13637561
chr3	15670557	15675897	ENST00000683139	intron	27	-	5340	ENSG00000206560	ANKRD28	29024	protein_coding	7744	1	NM_001349278.2	NM_001349280	3	p25.1	28	1	234.38	249.78	0.87019	0.98201	0.938346	-0.0681558	0.0436643	chr3:15670557-15675897
chr3	15675990	15676973	ENST00000683139	intron	26	-	983	ENSG00000206560	ANKRD28	29024	protein_coding	7744	1	NM_001349278.2	NM_001349280	3	p25.1	28	0	229.3	250.52	0.815674	0.978493	0.915296	-0.0996218	0.0631966	chr3:15675990-15676973
chr3	15677057	15677479	ENST00000683139	intron	25	-	422	ENSG00000206560	ANKRD28	29024	protein_coding	7744	1	NM_001349278.2	NM_001349280	3	p25.1	28	0	214.88	216.66	0.958107	0.999765	0.991784	-0.0336773	0.00798041	chr3:15677057-15677479
chr3	15677563	15678208	ENST00000683139	intron	24	-	645	ENSG00000206560	ANKRD28	29024	protein_coding	7744	1	NM_001349278.2	NM_001349280	3	p25.1	28	0	210.18	218.15	0.891968	0.997025	0.963466	-0.0714971	0.0335595	chr3:15677563-15678208
chr3	15678355	15679300	ENST00000683139	intron	23	-	945	ENSG00000206560	ANKRD28	29024	protein_coding	7744	1	NM_001349278.2	NM_001349280	3	p25.1	28	0	219.16	222.08	0.944816	0.999631	0.986852	-0.0420355	0.0127794	chr3:15678355-15679300
chr3	15679385	15679475	ENST00000683139	intron	22	-	90	ENSG00000206560	ANKRD28	29024	protein_coding	7744	1	NM_001349278.2	NM_001349280	3	p25.1	28	0	220.96	222.89	0.960967	0.999723	0.991341	-0.0303744	0.00838174	chr3:15679385-15679475
chr3	15679564	15685225	ENST00000683139	intron	21	-	5661	ENSG00000206560	ANKRD28	29024	protein_coding	7744	1	NM_001349278.2	NM_001349280	3	p25.1	28	0	197.15	203.52	0.907994	0.995303	0.968701	-0.0607071	0.0266017	chr3:15679564-15685225
chr3	15685446	15686001	ENST00000683139	intron	20	-	555	ENSG00000206560	ANKRD28	29024	protein_coding	7744	1	NM_001349278.2	NM_001349280	3	p25.1	28	0	226.84	229.6	0.955083	0.999734	0.987979	-0.0328963	0.0117547	chr3:15685446-15686001
chr3	15686120	15686221	ENST00000683139	intron	19	-	101	ENSG00000206560	ANKRD28	29024	protein_coding	7744	1	NM_001349278.2	NM_001349280	3	p25.1	28	0	261.71	262.48	0.983059	0.999725	0.997066	-0.0140074	0.0026585	chr3:15686120-15686221
chr3	15686310	15690018	ENST00000683139	intron	18	-	3708	ENSG00000206560	ANKRD28	29024	protein_coding	7744	1	NM_001349278.2	NM_001349280	3	p25.1	28	0	213.11	218.4	0.911712	0.999048	0.975778	-0.0640661	0.0232693	chr3:15686310-15690018
chr3	15690221	15694738	ENST00000683139	intron	17	-	4517	ENSG00000206560	ANKRD28	29024	protein_coding	7744	1	NM_001349278.2	NM_001349280	3	p25.1	28	0	174.77	176.68	0.949138	0.999623	0.989189	-0.0400514	0.0104332	chr3:15690221-15694738
chr3	15694814	15695187	ENST00000683139	intron	16	-	373	ENSG00000206560	ANKRD28	29024	protein_coding	7744	1	NM_001349278.2	NM_001349280	3	p25.1	28	0	156.7	164.58	0.892597	0.987032	0.952121	-0.0595236	0.0349116	chr3:15694814-15695187
chr3	15695215	15696133	ENST00000683139	intron	15	-	918	ENSG00000206560	ANKRD28	29024	protein_coding	7744	1	NM_001349278.2	NM_001349280	3	p25.1	28	0	163.19	163.34	0.990723	0.99893	0.999082	-0.00835862	-0.000151573	chr3:15695215-15696133
chr3	15696246	15707923	ENST00000683139	intron	14	-	11677	ENSG00000206560	ANKRD28	29024	protein_coding	7744	1	NM_001349278.2	NM_001349280	3	p25.1	28	0	182.34	184.63	0.952127	0.999272	0.987597	-0.0354696	0.011675	chr3:15696246-15707923
chr3	15708065	15709667	ENST00000683139	intron	13	-	1602	ENSG00000206560	ANKRD28	29024	protein_coding	7744	1	NM_001349278.2	NM_001349280	3	p25.1	28	0	141.84	143.16	0.958356	0.999618	0.99078	-0.0324231	0.00883817	chr3:15708065-15709667
chr3	15709737	15711210	ENST00000683139	intron	12	-	1473	ENSG00000206560	ANKRD28	29024	protein_coding	7744	1	NM_001349278.2	NM_001349280	3	p25.1	28	0	132.42	136.34	0.903077	0.998101	0.971248	-0.0681709	0.0268525	chr3:15709737-15711210
chr3	15711275	15712139	ENST00000683139	intron	11	-	864	ENSG00000206560	ANKRD28	29024	protein_coding	7744	1	NM_001349278.2	NM_001349280	3	p25.1	28	0	138.96	139.41	0.979688	0.999253	0.996772	-0.0170843	0.00248135	chr3:15711275-15712139
chr3	15712223	15713526	ENST00000683139	intron	10	-	1303	ENSG00000206560	ANKRD28	29024	protein_coding	7744	1	NM_001349278.2	NM_001349280	3	p25.1	28	0	165.71	166.14	0.986261	0.998963	0.997412	-0.011151	0.00155132	chr3:15712223-15713526
chr3	15713642	15714577	ENST00000683139	intron	9	-	935	ENSG00000206560	ANKRD28	29024	protein_coding	7744	1	NM_001349278.2	NM_001349280	3	p25.1	28	0	175.89	191.48	0.81774	0.982105	0.918582	-0.100842	0.0635232	chr3:15713642-15714577
chr3	15714657	15720914	ENST00000683139	intron	8	-	6257	ENSG00000206560	ANKRD28	29024	protein_coding	7744	1	NM_001349278.2	NM_001349280	3	p25.1	28	0	174.48	178.45	0.915436	0.999146	0.977753	-0.0623167	0.0213932	chr3:15714657-15720914
chr3	15721128	15724381	ENST00000683139	intron	7	-	3253	ENSG00000206560	ANKRD28	29024	protein_coding	7744	1	NM_001349278.2	NM_001349280	3	p25.1	28	0	165.03	169.44	0.906754	0.998401	0.973973	-0.0672191	0.0244282	chr3:15721128-15724381
chr3	15724525	15735409	ENST00000683139	intron	6	-	10884	ENSG00000206560	ANKRD28	29024	protein_coding	7744	1	NM_001349278.2	NM_001349280	3	p25.1	28	0	163.14	180.41	0.725841	0.993838	0.904274	-0.178433	0.0895648	chr3:15724525-15735409
chr3	15735498	15737032	ENST00000683139	intron	5	-	1534	ENSG00000206560	ANKRD28	29024	protein_coding	7744	1	NM_001349278.2	NM_001349280	3	p25.1	28	0	145.3	156.49	0.79099	0.993846	0.928494	-0.137504	0.0653525	chr3:15735498-15737032
chr3	15737234	15751749	ENST00000683139	intron	4	-	14515	ENSG00000206560	ANKRD28	29024	protein_coding	7744	1	NM_001349278.2	NM_001349280	3	p25.1	28	0	128.64	152.51	0.74084	0.92535	0.843486	-0.102646	0.0818644	chr3:15737234-15751749
chr3	15751821	15766233	ENST00000683139	intron	3	-	14412	ENSG00000206560	ANKRD28	29024	protein_coding	7744	1	NM_001349278.2	NM_001349280	3	p25.1	28	0	149.89	165.14	0.848842	0.950674	0.907654	-0.0588119	0.04302	chr3:15751821-15766233
chr3	15766313	15795222	ENST00000683139	intron	2	-	28909	ENSG00000206560	ANKRD28	29024	protein_coding	7744	1	NM_001349278.2	NM_001349280	3	p25.1	28	0	170.38	178.78	0.833662	0.999157	0.953015	-0.119353	0.0461419	chr3:15766313-15795222
chr3	15795307	15796404	ENST00000683139	intron	1	-	1097	ENSG00000206560	ANKRD28	29024	protein_coding	7744	1	NM_001349278.2	NM_001349280	3	p25.1	28	0	111.7	223.41	0.380826	0.627549	0.499978	-0.119151	0.127572	chr3:15795307-15796404
chr3	24123126	24127498	ENST00000646209	intron	10	-	4372	ENSG00000151090	THRB	11799	protein_coding	7576	1	NM_001354712.2	NM_001354710	3	p24.2	11	1	101.41	102.03	0.932936	0.999669	0.993923	-0.0609869	0.00574602	chr3:24123126-24127498
chr3	24127758	24133315	ENST00000646209	intron	9	-	5557	ENSG00000151090	THRB	11799	protein_coding	7576	1	NM_001354712.2	NM_001354710	3	p24.2	11	0	81.52	83	0.871818	0.999046	0.982169	-0.110351	0.0168777	chr3:24127758-24133315
chr3	24133463	24143500	ENST00000646209	intron	8	-	10037	ENSG00000151090	THRB	11799	protein_coding	7576	1	NM_001354712.2	NM_001354710	3	p24.2	11	0	102.45	104.78	0.901836	0.999625	0.977763	-0.0759265	0.0218624	chr3:24133463-24143500
chr3	24143707	24146674	ENST00000646209	intron	7	-	2967	ENSG00000151090	THRB	11799	protein_coding	7576	1	NM_001354712.2	NM_001354710	3	p24.2	11	0	79.41	81.37	0.859793	0.998725	0.975912	-0.116119	0.0228127	chr3:24143707-24146674
chr3	24146823	24152389	ENST00000646209	intron	6	-	5566	ENSG00000151090	THRB	11799	protein_coding	7576	1	NM_001354712.2	NM_001354710	3	p24.2	11	0	72.99	75.18	0.760102	0.999707	0.97087	-0.210767	0.0288369	chr3:24146823-24152389
chr3	24152491	24190073	ENST00000646209	intron	5	-	37582	ENSG00000151090	THRB	11799	protein_coding	7576	1	NM_001354712.2	NM_001354710	3	p24.2	11	0	95.07	100.27	0.836057	0.993259	0.94814	-0.112083	0.0451192	chr3:24152491-24190073
chr3	24190335	24228937	ENST00000646209	intron	4	-	38602	ENSG00000151090	THRB	11799	protein_coding	7576	1	NM_001354712.2	NM_001354710	3	p24.2	11	0	81.99	87.01	0.833222	0.997424	0.942305	-0.109083	0.0551185	chr3:24190335-24228937
chr3	24229002	24297225	ENST00000646209	intron	3	-	68223	ENSG00000151090	THRB	11799	protein_coding	7576	1	NM_001354712.2	NM_001354710	3	p24.2	11	0	27.08	87.27	0.112551	0.596047	0.310301	-0.19775	0.285746	chr3:24229002-24297225
chr3	24297372	24337299	ENST00000646209	intron	2	-	39927	ENSG00000151090	THRB	11799	protein_coding	7576	1	NM_001354712.2	NM_001354710	3	p24.2	11	0	12.32	70.15	0.0500514	0.391368	0.175624	-0.125572	0.215745	chr3:24297372-24337299
chr3	24337372	24494651	ENST00000646209	intron	1	-	157279	ENSG00000151090	THRB	11799	protein_coding	7576	1	NM_001354712.2	NM_001354710	3	p24.2	11	0	15.78	54.82	0.0702014	0.587121	0.287851	-0.21765	0.29927	chr3:24337372-24494651
chr3	27111321	27115939	ENST00000691995	intron	35	-	4618	ENSG00000163491	NEK10	18592	protein_coding	8332	1	NM_001394966.1	NM_001394969	3	p24.1	36	1	NA	NA	NA	NA	NA	NA	NA	chr3:27111321-27115939
chr3	27115996	27116074	ENST00000691995	intron	34	-	78	ENSG00000163491	NEK10	18592	protein_coding	8332	1	NM_001394966.1	NM_001394969	3	p24.1	36	0	NA	NA	NA	NA	NA	NA	NA	chr3:27115996-27116074
chr3	27116128	27119759	ENST00000691995	intron	33	-	3631	ENSG00000163491	NEK10	18592	protein_coding	8332	1	NM_001394966.1	NM_001394969	3	p24.1	36	0	7.63	7.67	0.803667	0.983778	0.994785	-0.191118	-0.0110066	chr3:27116128-27119759
chr3	27119869	27131879	ENST00000691995	intron	32	-	12010	ENSG00000163491	NEK10	18592	protein_coding	8332	1	NM_001394966.1	NM_001394969	3	p24.1	36	0	6.04	6.9	0.461918	0.99394	0.875362	-0.413444	0.118577	chr3:27119869-27131879
chr3	27131991	27141481	ENST00000691995	intron	31	-	9490	ENSG00000163491	NEK10	18592	protein_coding	8332	1	NM_001394966.1	NM_001394969	3	p24.1	36	0	NA	NA	NA	NA	NA	NA	NA	chr3:27131991-27141481
chr3	27141583	27162700	ENST00000691995	intron	30	-	21117	ENSG00000163491	NEK10	18592	protein_coding	8332	1	NM_001394966.1	NM_001394969	3	p24.1	36	0	NA	NA	NA	NA	NA	NA	NA	chr3:27141583-27162700
chr3	27162739	27171818	ENST00000691995	intron	29	-	9079	ENSG00000163491	NEK10	18592	protein_coding	8332	1	NM_001394966.1	NM_001394969	3	p24.1	36	0	NA	NA	NA	NA	NA	NA	NA	chr3:27162739-27171818
chr3	27171874	27174438	ENST00000691995	intron	28	-	2564	ENSG00000163491	NEK10	18592	protein_coding	8332	1	NM_001394966.1	NM_001394969	3	p24.1	36	0	NA	NA	NA	NA	NA	NA	NA	chr3:27171874-27174438
chr3	27174526	27174649	ENST00000691995	intron	27	-	123	ENSG00000163491	NEK10	18592	protein_coding	8332	1	NM_001394966.1	NM_001394969	3	p24.1	36	0	NA	NA	NA	NA	NA	NA	NA	chr3:27174526-27174649
chr3	27174834	27192028	ENST00000691995	intron	26	-	17194	ENSG00000163491	NEK10	18592	protein_coding	8332	1	NM_001394966.1	NM_001394969	3	p24.1	36	0	NA	NA	NA	NA	NA	NA	NA	chr3:27174834-27192028
chr3	27192243	27201509	ENST00000691995	intron	25	-	9266	ENSG00000163491	NEK10	18592	protein_coding	8332	1	NM_001394966.1	NM_001394969	3	p24.1	36	0	NA	NA	NA	NA	NA	NA	NA	chr3:27192243-27201509
chr3	27201581	27202427	ENST00000691995	intron	24	-	846	ENSG00000163491	NEK10	18592	protein_coding	8332	1	NM_001394966.1	NM_001394969	3	p24.1	36	0	NA	NA	NA	NA	NA	NA	NA	chr3:27201581-27202427
chr3	27202558	27256295	ENST00000691995	intron	23	-	53737	ENSG00000163491	NEK10	18592	protein_coding	8332	1	NM_001394966.1	NM_001394969	3	p24.1	36	0	NA	NA	NA	NA	NA	NA	NA	chr3:27202558-27256295
chr3	27256372	27284601	ENST00000691995	intron	22	-	28229	ENSG00000163491	NEK10	18592	protein_coding	8332	1	NM_001394966.1	NM_001394969	3	p24.1	36	0	NA	NA	NA	NA	NA	NA	NA	chr3:27256372-27284601
chr3	27284705	27284839	ENST00000691995	intron	21	-	134	ENSG00000163491	NEK10	18592	protein_coding	8332	1	NM_001394966.1	NM_001394969	3	p24.1	36	0	NA	NA	NA	NA	NA	NA	NA	chr3:27284705-27284839
chr3	27284962	27287697	ENST00000691995	intron	20	-	2735	ENSG00000163491	NEK10	18592	protein_coding	8332	1	NM_001394966.1	NM_001394969	3	p24.1	36	0	NA	NA	NA	NA	NA	NA	NA	chr3:27284962-27287697
chr3	27287744	27290616	ENST00000691995	intron	19	-	2872	ENSG00000163491	NEK10	18592	protein_coding	8332	1	NM_001394966.1	NM_001394969	3	p24.1	36	0	NA	NA	NA	NA	NA	NA	NA	chr3:27287744-27290616
chr3	27290755	27291261	ENST00000691995	intron	18	-	506	ENSG00000163491	NEK10	18592	protein_coding	8332	1	NM_001394966.1	NM_001394969	3	p24.1	36	0	NA	NA	NA	NA	NA	NA	NA	chr3:27290755-27291261
chr3	27291391	27291483	ENST00000691995	intron	17	-	92	ENSG00000163491	NEK10	18592	protein_coding	8332	1	NM_001394966.1	NM_001394969	3	p24.1	36	0	NA	NA	NA	NA	NA	NA	NA	chr3:27291391-27291483
chr3	27291587	27293587	ENST00000691995	intron	16	-	2000	ENSG00000163491	NEK10	18592	protein_coding	8332	1	NM_001394966.1	NM_001394969	3	p24.1	36	0	NA	NA	NA	NA	NA	NA	NA	chr3:27291587-27293587
chr3	27293653	27295612	ENST00000691995	intron	15	-	1959	ENSG00000163491	NEK10	18592	protein_coding	8332	1	NM_001394966.1	NM_001394969	3	p24.1	36	0	NA	NA	NA	NA	NA	NA	NA	chr3:27293653-27295612
chr3	27295691	27297178	ENST00000691995	intron	14	-	1487	ENSG00000163491	NEK10	18592	protein_coding	8332	1	NM_001394966.1	NM_001394969	3	p24.1	36	0	NA	NA	NA	NA	NA	NA	NA	chr3:27295691-27297178
chr3	27297241	27301695	ENST00000691995	intron	13	-	4454	ENSG00000163491	NEK10	18592	protein_coding	8332	1	NM_001394966.1	NM_001394969	3	p24.1	36	0	NA	NA	NA	NA	NA	NA	NA	chr3:27297241-27301695
chr3	27301836	27304746	ENST00000691995	intron	12	-	2910	ENSG00000163491	NEK10	18592	protein_coding	8332	1	NM_001394966.1	NM_001394969	3	p24.1	36	0	NA	NA	NA	NA	NA	NA	NA	chr3:27301836-27304746
chr3	27304972	27307858	ENST00000691995	intron	11	-	2886	ENSG00000163491	NEK10	18592	protein_coding	8332	1	NM_001394966.1	NM_001394969	3	p24.1	36	0	NA	NA	NA	NA	NA	NA	NA	chr3:27304972-27307858
chr3	27307946	27308925	ENST00000691995	intron	10	-	979	ENSG00000163491	NEK10	18592	protein_coding	8332	1	NM_001394966.1	NM_001394969	3	p24.1	36	0	NA	NA	NA	NA	NA	NA	NA	chr3:27307946-27308925
chr3	27309006	27310948	ENST00000691995	intron	9	-	1942	ENSG00000163491	NEK10	18592	protein_coding	8332	1	NM_001394966.1	NM_001394969	3	p24.1	36	0	NA	NA	NA	NA	NA	NA	NA	chr3:27309006-27310948
chr3	27311017	27312098	ENST00000691995	intron	8	-	1081	ENSG00000163491	NEK10	18592	protein_coding	8332	1	NM_001394966.1	NM_001394969	3	p24.1	36	0	NA	NA	NA	NA	NA	NA	NA	chr3:27311017-27312098
chr3	27312178	27314296	ENST00000691995	intron	7	-	2118	ENSG00000163491	NEK10	18592	protein_coding	8332	1	NM_001394966.1	NM_001394969	3	p24.1	36	0	NA	NA	NA	NA	NA	NA	NA	chr3:27312178-27314296
chr3	27314339	27322176	ENST00000691995	intron	6	-	7837	ENSG00000163491	NEK10	18592	protein_coding	8332	1	NM_001394966.1	NM_001394969	3	p24.1	36	0	NA	NA	NA	NA	NA	NA	NA	chr3:27314339-27322176
chr3	27322262	27344271	ENST00000691995	intron	5	-	22009	ENSG00000163491	NEK10	18592	protein_coding	8332	1	NM_001394966.1	NM_001394969	3	p24.1	36	0	NA	NA	NA	NA	NA	NA	NA	chr3:27322262-27344271
chr3	27344371	27346085	ENST00000691995	intron	4	-	1714	ENSG00000163491	NEK10	18592	protein_coding	8332	1	NM_001394966.1	NM_001394969	3	p24.1	36	0	NA	NA	NA	NA	NA	NA	NA	chr3:27344371-27346085
chr3	27346217	27352464	ENST00000691995	intron	3	-	6247	ENSG00000163491	NEK10	18592	protein_coding	8332	1	NM_001394966.1	NM_001394969	3	p24.1	36	0	NA	NA	NA	NA	NA	NA	NA	chr3:27346217-27352464
chr3	27352526	27352811	ENST00000691995	intron	2	-	285	ENSG00000163491	NEK10	18592	protein_coding	8332	1	NM_001394966.1	NM_001394969	3	p24.1	36	0	NA	NA	NA	NA	NA	NA	NA	chr3:27352526-27352811
chr3	27352920	27369224	ENST00000691995	intron	1	-	16304	ENSG00000163491	NEK10	18592	protein_coding	8332	1	NM_001394966.1	NM_001394969	3	p24.1	36	0	NA	NA	NA	NA	NA	NA	NA	chr3:27352920-27369224
chr3	28241813	28263290	ENST00000466830	intron	1	+	21477	ENSG00000187118	CMC1	28783	protein_coding	6009	1	NM_182523.2	NM_001331187	3	p24.1	4	0	102.48	195.79	0.41865	0.624687	0.523418	-0.104768	0.101269	chr3:28241813-28263290
chr3	28263381	28316332	ENST00000466830	intron	2	+	52951	ENSG00000187118	CMC1	28783	protein_coding	6009	1	NM_182523.2	NM_001331187	3	p24.1	4	0	88.68	165.12	0.43722	0.630943	0.537064	-0.0998444	0.0938794	chr3:28263381-28316332
chr3	28316424	28319508	ENST00000466830	intron	3	+	3084	ENSG00000187118	CMC1	28783	protein_coding	6009	1	NM_182523.2	NM_001331187	3	p24.1	4	1	175.26	179.68	0.908232	0.998708	0.975401	-0.0671688	0.0233078	chr3:28316424-28319508
chr3	29281757	29434742	ENST00000383767	intron	1	+	152985	ENSG00000144642	RBMS3	13427	protein_coding	8449	1	NM_001003793.3	NM_001003793	3	p24.1	15	0	61.7	99	0.497302	0.740702	0.623232	-0.12593	0.11747	chr3:29281757-29434742
chr3	29434916	29488440	ENST00000383767	intron	2	+	53524	ENSG00000144642	RBMS3	13427	protein_coding	8449	1	NM_001003793.3	NM_001003793	3	p24.1	15	0	58.78	64.7	0.724022	0.989549	0.908501	-0.184479	0.0810486	chr3:29434916-29488440
chr3	29488500	29587113	ENST00000383767	intron	3	+	98613	ENSG00000144642	RBMS3	13427	protein_coding	8449	1	NM_001003793.3	NM_001003793	3	p24.1	15	0	65.27	66.47	0.924419	0.998221	0.981947	-0.0575279	0.0162745	chr3:29488500-29587113
chr3	29587206	29739719	ENST00000383767	intron	4	+	152513	ENSG00000144642	RBMS3	13427	protein_coding	8449	1	NM_001003793.3	NM_001003793	3	p24.1	15	0	78.19	82.51	0.827226	0.997506	0.947643	-0.120417	0.0498635	chr3:29587206-29739719
chr3	29739878	29762909	ENST00000383767	intron	5	+	23031	ENSG00000144642	RBMS3	13427	protein_coding	8449	1	NM_001003793.3	NM_001003793	3	p24.1	15	0	64.62	69.11	0.784554	0.994473	0.935031	-0.150477	0.0594424	chr3:29739878-29762909
chr3	29762990	29868857	ENST00000383767	intron	6	+	105867	ENSG00000144642	RBMS3	13427	protein_coding	8449	1	NM_001003793.3	NM_001003793	3	p24.1	15	0	84.32	86.05	0.91679	0.998105	0.979895	-0.0631056	0.0182101	chr3:29762990-29868857
chr3	29868965	29884161	ENST00000383767	intron	7	+	15196	ENSG00000144642	RBMS3	13427	protein_coding	8449	1	NM_001003793.3	NM_001003793	3	p24.1	15	0	93.7	97.49	0.83859	0.999586	0.961124	-0.122534	0.0384619	chr3:29868965-29884161
chr3	29884209	29897378	ENST00000383767	intron	8	+	13169	ENSG00000144642	RBMS3	13427	protein_coding	8449	1	NM_001003793.3	NM_001003793	3	p24.1	15	0	95.22	95.48	0.973842	0.999117	0.997277	-0.0234349	0.00184047	chr3:29884209-29897378
chr3	29897476	29899704	ENST00000383767	intron	9	+	2228	ENSG00000144642	RBMS3	13427	protein_coding	8449	1	NM_001003793.3	NM_001003793	3	p24.1	15	0	67.1	86.36	0.669239	0.868042	0.77698	-0.107741	0.0910616	chr3:29897476-29899704
chr3	29899756	29936085	ENST00000383767	intron	10	+	36329	ENSG00000144642	RBMS3	13427	protein_coding	8449	1	NM_001003793.3	NM_001003793	3	p24.1	15	0	60.22	82.38	0.60299	0.842675	0.731003	-0.128012	0.111673	chr3:29899756-29936085
chr3	29936197	29944206	ENST00000383767	intron	11	+	8009	ENSG00000144642	RBMS3	13427	protein_coding	8449	1	NM_001003793.3	NM_001003793	3	p24.1	15	0	44.12	79.45	0.417806	0.690785	0.555318	-0.137511	0.135468	chr3:29936197-29944206
chr3	29944255	29988142	ENST00000383767	intron	12	+	43887	ENSG00000144642	RBMS3	13427	protein_coding	8449	1	NM_001003793.3	NM_001003793	3	p24.1	15	0	40.93	75.93	0.397524	0.673086	0.539049	-0.141525	0.134037	chr3:29944255-29988142
chr3	29988224	29991081	ENST00000383767	intron	13	+	2857	ENSG00000144642	RBMS3	13427	protein_coding	8449	1	NM_001003793.3	NM_001003793	3	p24.1	15	0	69.04	70.03	0.932646	0.998876	0.985863	-0.0532177	0.0130126	chr3:29988224-29991081
chr3	29991210	30003855	ENST00000383767	intron	14	+	12645	ENSG00000144642	RBMS3	13427	protein_coding	8449	1	NM_001003793.3	NM_001003793	3	p24.1	15	1	42.04	42.36	0.945682	0.997402	0.992446	-0.0467634	0.00495618	chr3:29991210-30003855
chr3	37452560	37471006	ENST00000264741	intron	1	+	18446	ENSG00000144668	ITGA9	6145	protein_coding	7860	1	NM_002207.3	NM_002207	3	p22.2	28	0	NA	NA	NA	NA	NA	NA	NA	chr3:37452560-37471006
chr3	37471135	37473353	ENST00000264741	intron	2	+	2218	ENSG00000144668	ITGA9	6145	protein_coding	7860	1	NM_002207.3	NM_002207	3	p22.2	28	0	NA	NA	NA	NA	NA	NA	NA	chr3:37471135-37473353
chr3	37473461	37481483	ENST00000264741	intron	3	+	8022	ENSG00000144668	ITGA9	6145	protein_coding	7860	1	NM_002207.3	NM_002207	3	p22.2	28	0	NA	NA	NA	NA	NA	NA	NA	chr3:37473461-37481483
chr3	37481608	37494500	ENST00000264741	intron	4	+	12892	ENSG00000144668	ITGA9	6145	protein_coding	7860	1	NM_002207.3	NM_002207	3	p22.2	28	0	NA	NA	NA	NA	NA	NA	NA	chr3:37481608-37494500
chr3	37494569	37503177	ENST00000264741	intron	5	+	8608	ENSG00000144668	ITGA9	6145	protein_coding	7860	1	NM_002207.3	NM_002207	3	p22.2	28	0	NA	NA	NA	NA	NA	NA	NA	chr3:37494569-37503177
chr3	37503308	37505999	ENST00000264741	intron	6	+	2691	ENSG00000144668	ITGA9	6145	protein_coding	7860	1	NM_002207.3	NM_002207	3	p22.2	28	0	NA	NA	NA	NA	NA	NA	NA	chr3:37503308-37505999
chr3	37506086	37508558	ENST00000264741	intron	7	+	2472	ENSG00000144668	ITGA9	6145	protein_coding	7860	1	NM_002207.3	NM_002207	3	p22.2	28	0	NA	NA	NA	NA	NA	NA	NA	chr3:37506086-37508558
chr3	37508628	37513762	ENST00000264741	intron	8	+	5134	ENSG00000144668	ITGA9	6145	protein_coding	7860	1	NM_002207.3	NM_002207	3	p22.2	28	0	NA	NA	NA	NA	NA	NA	NA	chr3:37508628-37513762
chr3	37513901	37517503	ENST00000264741	intron	9	+	3602	ENSG00000144668	ITGA9	6145	protein_coding	7860	1	NM_002207.3	NM_002207	3	p22.2	28	0	NA	NA	NA	NA	NA	NA	NA	chr3:37513901-37517503
chr3	37517610	37519259	ENST00000264741	intron	10	+	1649	ENSG00000144668	ITGA9	6145	protein_coding	7860	1	NM_002207.3	NM_002207	3	p22.2	28	0	2.05	22.49	0.00166768	0.366731	0.0911516	-0.0894839	0.275579	chr3:37517610-37519259
chr3	37519355	37523520	ENST00000264741	intron	11	+	4165	ENSG00000144668	ITGA9	6145	protein_coding	7860	1	NM_002207.3	NM_002207	3	p22.2	28	0	NA	NA	NA	NA	NA	NA	NA	chr3:37519355-37523520
chr3	37523612	37526025	ENST00000264741	intron	12	+	2413	ENSG00000144668	ITGA9	6145	protein_coding	7860	1	NM_002207.3	NM_002207	3	p22.2	28	0	NA	NA	NA	NA	NA	NA	NA	chr3:37523612-37526025
chr3	37526072	37533313	ENST00000264741	intron	13	+	7241	ENSG00000144668	ITGA9	6145	protein_coding	7860	1	NM_002207.3	NM_002207	3	p22.2	28	0	NA	NA	NA	NA	NA	NA	NA	chr3:37526072-37533313
chr3	37533469	37542424	ENST00000264741	intron	14	+	8955	ENSG00000144668	ITGA9	6145	protein_coding	7860	1	NM_002207.3	NM_002207	3	p22.2	28	0	NA	NA	NA	NA	NA	NA	NA	chr3:37533469-37542424
chr3	37542586	37629186	ENST00000264741	intron	15	+	86600	ENSG00000144668	ITGA9	6145	protein_coding	7860	1	NM_002207.3	NM_002207	3	p22.2	28	0	NA	NA	NA	NA	NA	NA	NA	chr3:37542586-37629186
chr3	37629337	37653713	ENST00000264741	intron	16	+	24376	ENSG00000144668	ITGA9	6145	protein_coding	7860	1	NM_002207.3	NM_002207	3	p22.2	28	0	NA	NA	NA	NA	NA	NA	NA	chr3:37629337-37653713
chr3	37653791	37683864	ENST00000264741	intron	17	+	30073	ENSG00000144668	ITGA9	6145	protein_coding	7860	1	NM_002207.3	NM_002207	3	p22.2	28	0	NA	NA	NA	NA	NA	NA	NA	chr3:37653791-37683864
chr3	37684016	37732711	ENST00000264741	intron	18	+	48695	ENSG00000144668	ITGA9	6145	protein_coding	7860	1	NM_002207.3	NM_002207	3	p22.2	28	0	NA	NA	NA	NA	NA	NA	NA	chr3:37684016-37732711
chr3	37732799	37736903	ENST00000264741	intron	19	+	4104	ENSG00000144668	ITGA9	6145	protein_coding	7860	1	NM_002207.3	NM_002207	3	p22.2	28	0	NA	NA	NA	NA	NA	NA	NA	chr3:37732799-37736903
chr3	37736984	37741729	ENST00000264741	intron	20	+	4745	ENSG00000144668	ITGA9	6145	protein_coding	7860	1	NM_002207.3	NM_002207	3	p22.2	28	0	NA	NA	NA	NA	NA	NA	NA	chr3:37736984-37741729
chr3	37741820	37743925	ENST00000264741	intron	21	+	2105	ENSG00000144668	ITGA9	6145	protein_coding	7860	1	NM_002207.3	NM_002207	3	p22.2	28	0	NA	NA	NA	NA	NA	NA	NA	chr3:37741820-37743925
chr3	37744035	37750461	ENST00000264741	intron	22	+	6426	ENSG00000144668	ITGA9	6145	protein_coding	7860	1	NM_002207.3	NM_002207	3	p22.2	28	0	NA	NA	NA	NA	NA	NA	NA	chr3:37744035-37750461
chr3	37750570	37777391	ENST00000264741	intron	23	+	26821	ENSG00000144668	ITGA9	6145	protein_coding	7860	1	NM_002207.3	NM_002207	3	p22.2	28	0	NA	NA	NA	NA	NA	NA	NA	chr3:37750570-37777391
chr3	37777518	37779901	ENST00000264741	intron	24	+	2383	ENSG00000144668	ITGA9	6145	protein_coding	7860	1	NM_002207.3	NM_002207	3	p22.2	28	0	NA	NA	NA	NA	NA	NA	NA	chr3:37777518-37779901
chr3	37780022	37784976	ENST00000264741	intron	25	+	4954	ENSG00000144668	ITGA9	6145	protein_coding	7860	1	NM_002207.3	NM_002207	3	p22.2	28	0	NA	NA	NA	NA	NA	NA	NA	chr3:37780022-37784976
chr3	37785079	37803822	ENST00000264741	intron	26	+	18743	ENSG00000144668	ITGA9	6145	protein_coding	7860	1	NM_002207.3	NM_002207	3	p22.2	28	0	NA	NA	NA	NA	NA	NA	NA	chr3:37785079-37803822
chr3	37803943	37818890	ENST00000264741	intron	27	+	14947	ENSG00000144668	ITGA9	6145	protein_coding	7860	1	NM_002207.3	NM_002207	3	p22.2	28	1	1.92	51.12	0.000410424	0.180456	0.0375587	-0.0371483	0.142897	chr3:37803943-37818890
chr3	45086068	45089053	ENST00000296129	intron	8	-	2985	ENSG00000163814	CDCP1	24357	protein_coding	5963	1	NM_022842.5	NM_022842	3	p21.31	9	1	31.03	35	0.61364	0.990687	0.886571	-0.272932	0.104115	chr3:45086068-45089053
chr3	45089142	45091172	ENST00000296129	intron	7	-	2030	ENSG00000163814	CDCP1	24357	protein_coding	5963	1	NM_022842.5	NM_022842	3	p21.31	9	0	23.77	25.19	0.772054	0.994336	0.943628	-0.171575	0.0507073	chr3:45089142-45091172
chr3	45091539	45093276	ENST00000296129	intron	6	-	1737	ENSG00000163814	CDCP1	24357	protein_coding	5963	1	NM_022842.5	NM_022842	3	p21.31	9	0	25.92	26.38	0.778913	0.998992	0.982563	-0.20365	0.0164292	chr3:45091539-45093276
chr3	45093658	45095346	ENST00000296129	intron	5	-	1688	ENSG00000163814	CDCP1	24357	protein_coding	5963	1	NM_022842.5	NM_022842	3	p21.31	9	0	22.08	24.08	0.622402	0.995165	0.916944	-0.294542	0.0782211	chr3:45093658-45095346
chr3	45095569	45110472	ENST00000296129	intron	4	-	14903	ENSG00000163814	CDCP1	24357	protein_coding	5963	1	NM_022842.5	NM_022842	3	p21.31	9	0	27.41	30.62	0.477763	0.99048	0.895167	-0.417404	0.0953136	chr3:45095569-45110472
chr3	45110842	45112082	ENST00000296129	intron	3	-	1240	ENSG00000163814	CDCP1	24357	protein_coding	5963	1	NM_022842.5	NM_022842	3	p21.31	9	0	31.47	32.27	0.835189	0.995224	0.975209	-0.14002	0.0200152	chr3:45110842-45112082
chr3	45112446	45118411	ENST00000296129	intron	2	-	5965	ENSG00000163814	CDCP1	24357	protein_coding	5963	1	NM_022842.5	NM_022842	3	p21.31	9	0	26.71	26.95	0.87025	0.996718	0.991095	-0.120844	0.00562295	chr3:45112446-45118411
chr3	45118622	45146205	ENST00000296129	intron	1	-	27583	ENSG00000163814	CDCP1	24357	protein_coding	5963	1	NM_022842.5	NM_022842	3	p21.31	9	0	13.25	16.03	0.393126	0.995551	0.826575	-0.43345	0.168976	chr3:45118622-45146205
chr3	49278452	49278813	ENST00000265560	intron	21	-	361	ENSG00000114316	USP4	12627	protein_coding	4070	1	NM_003363.4	NM_003363	3	p21.31	22	1	194.74	216.52	0.831651	0.951027	0.899409	-0.0677575	0.0516185	chr3:49278452-49278813
chr3	49278903	49280743	ENST00000265560	intron	20	-	1840	ENSG00000114316	USP4	12627	protein_coding	4070	1	NM_003363.4	NM_003363	3	p21.31	22	0	216.64	240.58	0.830138	0.952194	0.90049	-0.0703521	0.0517031	chr3:49278903-49280743
chr3	49280848	49283986	ENST00000265560	intron	19	-	3138	ENSG00000114316	USP4	12627	protein_coding	4070	1	NM_003363.4	NM_003363	3	p21.31	22	0	239.3	242.92	0.94668	0.998739	0.985098	-0.0384182	0.0136407	chr3:49280848-49283986
chr3	49284137	49284465	ENST00000265560	intron	18	-	328	ENSG00000114316	USP4	12627	protein_coding	4070	1	NM_003363.4	NM_003363	3	p21.31	22	0	269.62	272.16	0.966295	0.999138	0.990667	-0.0243721	0.00847109	chr3:49284137-49284465
chr3	49284585	49284848	ENST00000265560	intron	17	-	263	ENSG00000114316	USP4	12627	protein_coding	4070	1	NM_003363.4	NM_003363	3	p21.31	22	0	227.59	229.03	0.971826	0.999605	0.993713	-0.0218868	0.0058924	chr3:49284585-49284848
chr3	49284920	49286097	ENST00000265560	intron	16	-	1177	ENSG00000114316	USP4	12627	protein_coding	4070	1	NM_003363.4	NM_003363	3	p21.31	22	0	239.99	241.73	0.968541	0.99963	0.992802	-0.0242607	0.00682809	chr3:49284920-49286097
chr3	49286326	49292509	ENST00000265560	intron	15	-	6183	ENSG00000114316	USP4	12627	protein_coding	4070	1	NM_003363.4	NM_003363	3	p21.31	22	0	268.07	278.82	0.890273	0.994697	0.961445	-0.0711715	0.0332519	chr3:49286326-49292509
chr3	49292599	49294406	ENST00000265560	intron	14	-	1807	ENSG00000114316	USP4	12627	protein_coding	4070	1	NM_003363.4	NM_003363	3	p21.31	22	0	203.73	223.15	0.851769	0.956575	0.912973	-0.0612039	0.043602	chr3:49292599-49294406
chr3	49294599	49297869	ENST00000265560	intron	13	-	3270	ENSG00000114316	USP4	12627	protein_coding	4070	1	NM_003363.4	NM_003363	3	p21.31	22	0	164.85	170.73	0.882029	0.998144	0.96556	-0.0835308	0.0325843	chr3:49294599-49297869
chr3	49297965	49298551	ENST00000265560	intron	12	-	586	ENSG00000114316	USP4	12627	protein_coding	4070	1	NM_003363.4	NM_003363	3	p21.31	22	0	133.32	133.77	0.980093	0.999187	0.996636	-0.016543	0.00255144	chr3:49297965-49298551
chr3	49298636	49300466	ENST00000265560	intron	11	-	1830	ENSG00000114316	USP4	12627	protein_coding	4070	1	NM_003363.4	NM_003363	3	p21.31	22	0	135.47	141.3	0.883676	0.994281	0.95874	-0.0750643	0.0355404	chr3:49298636-49300466
chr3	49300692	49302383	ENST00000265560	intron	10	-	1691	ENSG00000114316	USP4	12627	protein_coding	4070	1	NM_003363.4	NM_003363	3	p21.31	22	0	137.04	153.41	0.692517	0.994086	0.893292	-0.200775	0.100794	chr3:49300692-49302383
chr3	49302543	49305714	ENST00000265560	intron	9	-	3171	ENSG00000114316	USP4	12627	protein_coding	4070	1	NM_003363.4	NM_003363	3	p21.31	22	0	182.07	186.32	0.917614	0.99839	0.97719	-0.0595757	0.0211998	chr3:49302543-49305714
chr3	49305889	49310619	ENST00000265560	intron	8	-	4730	ENSG00000114316	USP4	12627	protein_coding	4070	1	NM_003363.4	NM_003363	3	p21.31	22	0	196.63	201.27	0.923833	0.997816	0.976946	-0.0531133	0.0208699	chr3:49305889-49310619
chr3	49310738	49311513	ENST00000265560	intron	7	-	775	ENSG00000114316	USP4	12627	protein_coding	4070	1	NM_003363.4	NM_003363	3	p21.31	22	0	121.62	161.7	0.643283	0.844507	0.752134	-0.108851	0.0923735	chr3:49310738-49311513
chr3	49311655	49324701	ENST00000265560	intron	6	-	13046	ENSG00000114316	USP4	12627	protein_coding	4070	1	NM_003363.4	NM_003363	3	p21.31	22	0	146.78	199.99	0.619012	0.830513	0.733937	-0.114924	0.0965763	chr3:49311655-49324701
chr3	49324764	49324893	ENST00000265560	intron	5	-	129	ENSG00000114316	USP4	12627	protein_coding	4070	1	NM_003363.4	NM_003363	3	p21.31	22	0	171.97	183.89	0.804127	0.994735	0.935179	-0.131051	0.0595566	chr3:49324764-49324893
chr3	49325040	49325718	ENST00000265560	intron	4	-	678	ENSG00000114316	USP4	12627	protein_coding	4070	1	NM_003363.4	NM_003363	3	p21.31	22	0	200.59	201.05	0.98416	0.999711	0.997712	-0.0135518	0.00199891	chr3:49325040-49325718
chr3	49325846	49327685	ENST00000265560	intron	3	-	1839	ENSG00000114316	USP4	12627	protein_coding	4070	1	NM_003363.4	NM_003363	3	p21.31	22	0	180.05	180.68	0.978604	0.999775	0.996513	-0.0179088	0.00326199	chr3:49325846-49327685
chr3	49327817	49335468	ENST00000265560	intron	2	-	7651	ENSG00000114316	USP4	12627	protein_coding	4070	1	NM_003363.4	NM_003363	3	p21.31	22	0	204.55	212.71	0.912194	0.989591	0.961638	-0.0494435	0.0279527	chr3:49327817-49335468
chr3	49335597	49339923	ENST00000265560	intron	1	-	4326	ENSG00000114316	USP4	12627	protein_coding	4070	1	NM_003363.4	NM_003363	3	p21.31	22	0	234.22	242.14	0.913593	0.993827	0.967292	-0.0536983	0.0265353	chr3:49335597-49339923
chr3	50675301	50778674	ENST00000266037	intron	1	+	103373	ENSG00000088538	DOCK3	2989	protein_coding	9069	1	NM_004947.5	NM_004947	3	p21.2	53	0	NA	NA	NA	NA	NA	NA	NA	chr3:50675301-50778674
chr3	50778759	50841674	ENST00000266037	intron	2	+	62915	ENSG00000088538	DOCK3	2989	protein_coding	9069	1	NM_004947.5	NM_004947	3	p21.2	53	0	NA	NA	NA	NA	NA	NA	NA	chr3:50778759-50841674
chr3	50841716	50890025	ENST00000266037	intron	3	+	48309	ENSG00000088538	DOCK3	2989	protein_coding	9069	1	NM_004947.5	NM_004947	3	p21.2	53	0	NA	NA	NA	NA	NA	NA	NA	chr3:50841716-50890025
chr3	50890082	50933980	ENST00000266037	intron	4	+	43898	ENSG00000088538	DOCK3	2989	protein_coding	9069	1	NM_004947.5	NM_004947	3	p21.2	53	0	NA	NA	NA	NA	NA	NA	NA	chr3:50890082-50933980
chr3	50934078	51064447	ENST00000266037	intron	5	+	130369	ENSG00000088538	DOCK3	2989	protein_coding	9069	1	NM_004947.5	NM_004947	3	p21.2	53	0	NA	NA	NA	NA	NA	NA	NA	chr3:50934078-51064447
chr3	51064597	51075355	ENST00000266037	intron	6	+	10758	ENSG00000088538	DOCK3	2989	protein_coding	9069	1	NM_004947.5	NM_004947	3	p21.2	53	0	NA	NA	NA	NA	NA	NA	NA	chr3:51064597-51075355
chr3	51075441	51089242	ENST00000266037	intron	7	+	13801	ENSG00000088538	DOCK3	2989	protein_coding	9069	1	NM_004947.5	NM_004947	3	p21.2	53	0	NA	NA	NA	NA	NA	NA	NA	chr3:51075441-51089242
chr3	51089285	51090229	ENST00000266037	intron	8	+	944	ENSG00000088538	DOCK3	2989	protein_coding	9069	1	NM_004947.5	NM_004947	3	p21.2	53	0	NA	NA	NA	NA	NA	NA	NA	chr3:51089285-51090229
chr3	51090385	51146548	ENST00000266037	intron	9	+	56163	ENSG00000088538	DOCK3	2989	protein_coding	9069	1	NM_004947.5	NM_004947	3	p21.2	53	0	NA	NA	NA	NA	NA	NA	NA	chr3:51090385-51146548
chr3	51146631	51159243	ENST00000266037	intron	10	+	12612	ENSG00000088538	DOCK3	2989	protein_coding	9069	1	NM_004947.5	NM_004947	3	p21.2	53	0	NA	NA	NA	NA	NA	NA	NA	chr3:51146631-51159243
chr3	51159305	51160554	ENST00000266037	intron	11	+	1249	ENSG00000088538	DOCK3	2989	protein_coding	9069	1	NM_004947.5	NM_004947	3	p21.2	53	0	NA	NA	NA	NA	NA	NA	NA	chr3:51159305-51160554
chr3	51160703	51208773	ENST00000266037	intron	12	+	48070	ENSG00000088538	DOCK3	2989	protein_coding	9069	1	NM_004947.5	NM_004947	3	p21.2	53	0	NA	NA	NA	NA	NA	NA	NA	chr3:51160703-51208773
chr3	51208863	51214121	ENST00000266037	intron	13	+	5258	ENSG00000088538	DOCK3	2989	protein_coding	9069	1	NM_004947.5	NM_004947	3	p21.2	53	0	NA	NA	NA	NA	NA	NA	NA	chr3:51208863-51214121
chr3	51214248	51225648	ENST00000266037	intron	14	+	11400	ENSG00000088538	DOCK3	2989	protein_coding	9069	1	NM_004947.5	NM_004947	3	p21.2	53	0	NA	NA	NA	NA	NA	NA	NA	chr3:51214248-51225648
chr3	51225774	51227282	ENST00000266037	intron	15	+	1508	ENSG00000088538	DOCK3	2989	protein_coding	9069	1	NM_004947.5	NM_004947	3	p21.2	53	0	NA	NA	NA	NA	NA	NA	NA	chr3:51225774-51227282
chr3	51227446	51227981	ENST00000266037	intron	16	+	535	ENSG00000088538	DOCK3	2989	protein_coding	9069	1	NM_004947.5	NM_004947	3	p21.2	53	0	NA	NA	NA	NA	NA	NA	NA	chr3:51227446-51227981
chr3	51228089	51228660	ENST00000266037	intron	17	+	571	ENSG00000088538	DOCK3	2989	protein_coding	9069	1	NM_004947.5	NM_004947	3	p21.2	53	0	NA	NA	NA	NA	NA	NA	NA	chr3:51228089-51228660
chr3	51228833	51229511	ENST00000266037	intron	18	+	678	ENSG00000088538	DOCK3	2989	protein_coding	9069	1	NM_004947.5	NM_004947	3	p21.2	53	0	NA	NA	NA	NA	NA	NA	NA	chr3:51228833-51229511
chr3	51229610	51236344	ENST00000266037	intron	19	+	6734	ENSG00000088538	DOCK3	2989	protein_coding	9069	1	NM_004947.5	NM_004947	3	p21.2	53	0	NA	NA	NA	NA	NA	NA	NA	chr3:51229610-51236344
chr3	51236429	51237489	ENST00000266037	intron	20	+	1060	ENSG00000088538	DOCK3	2989	protein_coding	9069	1	NM_004947.5	NM_004947	3	p21.2	53	0	NA	NA	NA	NA	NA	NA	NA	chr3:51236429-51237489
chr3	51237591	51246725	ENST00000266037	intron	21	+	9134	ENSG00000088538	DOCK3	2989	protein_coding	9069	1	NM_004947.5	NM_004947	3	p21.2	53	0	NA	NA	NA	NA	NA	NA	NA	chr3:51237591-51246725
chr3	51246808	51260155	ENST00000266037	intron	22	+	13347	ENSG00000088538	DOCK3	2989	protein_coding	9069	1	NM_004947.5	NM_004947	3	p21.2	53	0	NA	NA	NA	NA	NA	NA	NA	chr3:51246808-51260155
chr3	51260327	51270814	ENST00000266037	intron	23	+	10487	ENSG00000088538	DOCK3	2989	protein_coding	9069	1	NM_004947.5	NM_004947	3	p21.2	53	0	NA	NA	NA	NA	NA	NA	NA	chr3:51260327-51270814
chr3	51271008	51275078	ENST00000266037	intron	24	+	4070	ENSG00000088538	DOCK3	2989	protein_coding	9069	1	NM_004947.5	NM_004947	3	p21.2	53	0	NA	NA	NA	NA	NA	NA	NA	chr3:51271008-51275078
chr3	51275207	51277607	ENST00000266037	intron	25	+	2400	ENSG00000088538	DOCK3	2989	protein_coding	9069	1	NM_004947.5	NM_004947	3	p21.2	53	0	NA	NA	NA	NA	NA	NA	NA	chr3:51275207-51277607
chr3	51277755	51280105	ENST00000266037	intron	26	+	2350	ENSG00000088538	DOCK3	2989	protein_coding	9069	1	NM_004947.5	NM_004947	3	p21.2	53	0	NA	NA	NA	NA	NA	NA	NA	chr3:51277755-51280105
chr3	51280205	51310231	ENST00000266037	intron	27	+	30026	ENSG00000088538	DOCK3	2989	protein_coding	9069	1	NM_004947.5	NM_004947	3	p21.2	53	0	NA	NA	NA	NA	NA	NA	NA	chr3:51280205-51310231
chr3	51310327	51312003	ENST00000266037	intron	28	+	1676	ENSG00000088538	DOCK3	2989	protein_coding	9069	1	NM_004947.5	NM_004947	3	p21.2	53	0	NA	NA	NA	NA	NA	NA	NA	chr3:51310327-51312003
chr3	51312080	51312475	ENST00000266037	intron	29	+	395	ENSG00000088538	DOCK3	2989	protein_coding	9069	1	NM_004947.5	NM_004947	3	p21.2	53	0	NA	NA	NA	NA	NA	NA	NA	chr3:51312080-51312475
chr3	51312577	51312843	ENST00000266037	intron	30	+	266	ENSG00000088538	DOCK3	2989	protein_coding	9069	1	NM_004947.5	NM_004947	3	p21.2	53	0	NA	NA	NA	NA	NA	NA	NA	chr3:51312577-51312843
chr3	51312903	51314979	ENST00000266037	intron	31	+	2076	ENSG00000088538	DOCK3	2989	protein_coding	9069	1	NM_004947.5	NM_004947	3	p21.2	53	0	NA	NA	NA	NA	NA	NA	NA	chr3:51312903-51314979
chr3	51315129	51330137	ENST00000266037	intron	32	+	15008	ENSG00000088538	DOCK3	2989	protein_coding	9069	1	NM_004947.5	NM_004947	3	p21.2	53	0	NA	NA	NA	NA	NA	NA	NA	chr3:51315129-51330137
chr3	51330224	51333000	ENST00000266037	intron	33	+	2776	ENSG00000088538	DOCK3	2989	protein_coding	9069	1	NM_004947.5	NM_004947	3	p21.2	53	0	NA	NA	NA	NA	NA	NA	NA	chr3:51330224-51333000
chr3	51333028	51333157	ENST00000266037	intron	34	+	129	ENSG00000088538	DOCK3	2989	protein_coding	9069	1	NM_004947.5	NM_004947	3	p21.2	53	0	NA	NA	NA	NA	NA	NA	NA	chr3:51333028-51333157
chr3	51333254	51338358	ENST00000266037	intron	35	+	5104	ENSG00000088538	DOCK3	2989	protein_coding	9069	1	NM_004947.5	NM_004947	3	p21.2	53	0	NA	NA	NA	NA	NA	NA	NA	chr3:51333254-51338358
chr3	51338420	51338934	ENST00000266037	intron	36	+	514	ENSG00000088538	DOCK3	2989	protein_coding	9069	1	NM_004947.5	NM_004947	3	p21.2	53	0	NA	NA	NA	NA	NA	NA	NA	chr3:51338420-51338934
chr3	51339029	51341236	ENST00000266037	intron	37	+	2207	ENSG00000088538	DOCK3	2989	protein_coding	9069	1	NM_004947.5	NM_004947	3	p21.2	53	0	NA	NA	NA	NA	NA	NA	NA	chr3:51339029-51341236
chr3	51341386	51348851	ENST00000266037	intron	38	+	7465	ENSG00000088538	DOCK3	2989	protein_coding	9069	1	NM_004947.5	NM_004947	3	p21.2	53	0	NA	NA	NA	NA	NA	NA	NA	chr3:51341386-51348851
chr3	51348939	51350287	ENST00000266037	intron	39	+	1348	ENSG00000088538	DOCK3	2989	protein_coding	9069	1	NM_004947.5	NM_004947	3	p21.2	53	0	NA	NA	NA	NA	NA	NA	NA	chr3:51348939-51350287
chr3	51350393	51354881	ENST00000266037	intron	40	+	4488	ENSG00000088538	DOCK3	2989	protein_coding	9069	1	NM_004947.5	NM_004947	3	p21.2	53	0	NA	NA	NA	NA	NA	NA	NA	chr3:51350393-51354881
chr3	51355024	51356088	ENST00000266037	intron	41	+	1064	ENSG00000088538	DOCK3	2989	protein_coding	9069	1	NM_004947.5	NM_004947	3	p21.2	53	0	NA	NA	NA	NA	NA	NA	NA	chr3:51355024-51356088
chr3	51356256	51356406	ENST00000266037	intron	42	+	150	ENSG00000088538	DOCK3	2989	protein_coding	9069	1	NM_004947.5	NM_004947	3	p21.2	53	0	NA	NA	NA	NA	NA	NA	NA	chr3:51356256-51356406
chr3	51356494	51356961	ENST00000266037	intron	43	+	467	ENSG00000088538	DOCK3	2989	protein_coding	9069	1	NM_004947.5	NM_004947	3	p21.2	53	0	NA	NA	NA	NA	NA	NA	NA	chr3:51356494-51356961
chr3	51357142	51357757	ENST00000266037	intron	44	+	615	ENSG00000088538	DOCK3	2989	protein_coding	9069	1	NM_004947.5	NM_004947	3	p21.2	53	0	NA	NA	NA	NA	NA	NA	NA	chr3:51357142-51357757
chr3	51357842	51357960	ENST00000266037	intron	45	+	118	ENSG00000088538	DOCK3	2989	protein_coding	9069	1	NM_004947.5	NM_004947	3	p21.2	53	0	NA	NA	NA	NA	NA	NA	NA	chr3:51357842-51357960
chr3	51358078	51360510	ENST00000266037	intron	46	+	2432	ENSG00000088538	DOCK3	2989	protein_coding	9069	1	NM_004947.5	NM_004947	3	p21.2	53	0	NA	NA	NA	NA	NA	NA	NA	chr3:51358078-51360510
chr3	51360633	51361858	ENST00000266037	intron	47	+	1225	ENSG00000088538	DOCK3	2989	protein_coding	9069	1	NM_004947.5	NM_004947	3	p21.2	53	0	NA	NA	NA	NA	NA	NA	NA	chr3:51360633-51361858
chr3	51361998	51362526	ENST00000266037	intron	48	+	528	ENSG00000088538	DOCK3	2989	protein_coding	9069	1	NM_004947.5	NM_004947	3	p21.2	53	0	NA	NA	NA	NA	NA	NA	NA	chr3:51361998-51362526
chr3	51362675	51374468	ENST00000266037	intron	49	+	11793	ENSG00000088538	DOCK3	2989	protein_coding	9069	1	NM_004947.5	NM_004947	3	p21.2	53	0	NA	NA	NA	NA	NA	NA	NA	chr3:51362675-51374468
chr3	51374588	51375747	ENST00000266037	intron	50	+	1159	ENSG00000088538	DOCK3	2989	protein_coding	9069	1	NM_004947.5	NM_004947	3	p21.2	53	0	NA	NA	NA	NA	NA	NA	NA	chr3:51374588-51375747
chr3	51375836	51380124	ENST00000266037	intron	51	+	4288	ENSG00000088538	DOCK3	2989	protein_coding	9069	1	NM_004947.5	NM_004947	3	p21.2	53	0	NA	NA	NA	NA	NA	NA	NA	chr3:51375836-51380124
chr3	51380208	51381049	ENST00000266037	intron	52	+	841	ENSG00000088538	DOCK3	2989	protein_coding	9069	1	NM_004947.5	NM_004947	3	p21.2	53	1	NA	NA	NA	NA	NA	NA	NA	chr3:51380208-51381049
chr3	54122836	54123512	ENST00000474759	intron	1	+	676	ENSG00000157445	CACNA2D3	15460	protein_coding	3789	1	NM_018398.3	NM_018398	3	p21.1	38	0	NA	NA	NA	NA	NA	NA	NA	chr3:54122836-54123512
chr3	54123595	54320441	ENST00000474759	intron	2	+	196846	ENSG00000157445	CACNA2D3	15460	protein_coding	3789	1	NM_018398.3	NM_018398	3	p21.1	38	0	NA	NA	NA	NA	NA	NA	NA	chr3:54123595-54320441
chr3	54320559	54386714	ENST00000474759	intron	3	+	66155	ENSG00000157445	CACNA2D3	15460	protein_coding	3789	1	NM_018398.3	NM_018398	3	p21.1	38	0	NA	NA	NA	NA	NA	NA	NA	chr3:54320559-54386714
chr3	54386775	54503491	ENST00000474759	intron	4	+	116716	ENSG00000157445	CACNA2D3	15460	protein_coding	3789	1	NM_018398.3	NM_018398	3	p21.1	38	0	NA	NA	NA	NA	NA	NA	NA	chr3:54386775-54503491
chr3	54503655	54562799	ENST00000474759	intron	5	+	59144	ENSG00000157445	CACNA2D3	15460	protein_coding	3789	1	NM_018398.3	NM_018398	3	p21.1	38	0	NA	NA	NA	NA	NA	NA	NA	chr3:54503655-54562799
chr3	54562932	54569794	ENST00000474759	intron	6	+	6862	ENSG00000157445	CACNA2D3	15460	protein_coding	3789	1	NM_018398.3	NM_018398	3	p21.1	38	0	NA	NA	NA	NA	NA	NA	NA	chr3:54562932-54569794
chr3	54569856	54569953	ENST00000474759	intron	7	+	97	ENSG00000157445	CACNA2D3	15460	protein_coding	3789	1	NM_018398.3	NM_018398	3	p21.1	38	0	NA	NA	NA	NA	NA	NA	NA	chr3:54569856-54569953
chr3	54570105	54581802	ENST00000474759	intron	8	+	11697	ENSG00000157445	CACNA2D3	15460	protein_coding	3789	1	NM_018398.3	NM_018398	3	p21.1	38	0	NA	NA	NA	NA	NA	NA	NA	chr3:54570105-54581802
chr3	54581878	54627786	ENST00000474759	intron	9	+	45908	ENSG00000157445	CACNA2D3	15460	protein_coding	3789	1	NM_018398.3	NM_018398	3	p21.1	38	0	NA	NA	NA	NA	NA	NA	NA	chr3:54581878-54627786
chr3	54627877	54642127	ENST00000474759	intron	10	+	14250	ENSG00000157445	CACNA2D3	15460	protein_coding	3789	1	NM_018398.3	NM_018398	3	p21.1	38	0	NA	NA	NA	NA	NA	NA	NA	chr3:54627877-54642127
chr3	54642242	54752598	ENST00000474759	intron	11	+	110356	ENSG00000157445	CACNA2D3	15460	protein_coding	3789	1	NM_018398.3	NM_018398	3	p21.1	38	0	NA	NA	NA	NA	NA	NA	NA	chr3:54642242-54752598
chr3	54752678	54764217	ENST00000474759	intron	12	+	11539	ENSG00000157445	CACNA2D3	15460	protein_coding	3789	1	NM_018398.3	NM_018398	3	p21.1	38	0	NA	NA	NA	NA	NA	NA	NA	chr3:54752678-54764217
chr3	54764352	54816852	ENST00000474759	intron	13	+	52500	ENSG00000157445	CACNA2D3	15460	protein_coding	3789	1	NM_018398.3	NM_018398	3	p21.1	38	0	NA	NA	NA	NA	NA	NA	NA	chr3:54764352-54816852
chr3	54816871	54837158	ENST00000474759	intron	14	+	20287	ENSG00000157445	CACNA2D3	15460	protein_coding	3789	1	NM_018398.3	NM_018398	3	p21.1	38	0	NA	NA	NA	NA	NA	NA	NA	chr3:54816871-54837158
chr3	54837231	54838567	ENST00000474759	intron	15	+	1336	ENSG00000157445	CACNA2D3	15460	protein_coding	3789	1	NM_018398.3	NM_018398	3	p21.1	38	0	NA	NA	NA	NA	NA	NA	NA	chr3:54837231-54838567
chr3	54838649	54846392	ENST00000474759	intron	16	+	7743	ENSG00000157445	CACNA2D3	15460	protein_coding	3789	1	NM_018398.3	NM_018398	3	p21.1	38	0	NA	NA	NA	NA	NA	NA	NA	chr3:54838649-54846392
chr3	54846468	54871538	ENST00000474759	intron	17	+	25070	ENSG00000157445	CACNA2D3	15460	protein_coding	3789	1	NM_018398.3	NM_018398	3	p21.1	38	0	NA	NA	NA	NA	NA	NA	NA	chr3:54846468-54871538
chr3	54871623	54879017	ENST00000474759	intron	18	+	7394	ENSG00000157445	CACNA2D3	15460	protein_coding	3789	1	NM_018398.3	NM_018398	3	p21.1	38	0	NA	NA	NA	NA	NA	NA	NA	chr3:54871623-54879017
chr3	54879090	54879349	ENST00000474759	intron	19	+	259	ENSG00000157445	CACNA2D3	15460	protein_coding	3789	1	NM_018398.3	NM_018398	3	p21.1	38	0	NA	NA	NA	NA	NA	NA	NA	chr3:54879090-54879349
chr3	54879412	54880795	ENST00000474759	intron	20	+	1383	ENSG00000157445	CACNA2D3	15460	protein_coding	3789	1	NM_018398.3	NM_018398	3	p21.1	38	0	NA	NA	NA	NA	NA	NA	NA	chr3:54879412-54880795
chr3	54880864	54885280	ENST00000474759	intron	21	+	4416	ENSG00000157445	CACNA2D3	15460	protein_coding	3789	1	NM_018398.3	NM_018398	3	p21.1	38	0	NA	NA	NA	NA	NA	NA	NA	chr3:54880864-54885280
chr3	54885327	54885488	ENST00000474759	intron	22	+	161	ENSG00000157445	CACNA2D3	15460	protein_coding	3789	1	NM_018398.3	NM_018398	3	p21.1	38	0	NA	NA	NA	NA	NA	NA	NA	chr3:54885327-54885488
chr3	54885587	54887958	ENST00000474759	intron	23	+	2371	ENSG00000157445	CACNA2D3	15460	protein_coding	3789	1	NM_018398.3	NM_018398	3	p21.1	38	0	NA	NA	NA	NA	NA	NA	NA	chr3:54885587-54887958
chr3	54888053	54891354	ENST00000474759	intron	24	+	3301	ENSG00000157445	CACNA2D3	15460	protein_coding	3789	1	NM_018398.3	NM_018398	3	p21.1	38	0	NA	NA	NA	NA	NA	NA	NA	chr3:54888053-54891354
chr3	54891451	54896748	ENST00000474759	intron	25	+	5297	ENSG00000157445	CACNA2D3	15460	protein_coding	3789	1	NM_018398.3	NM_018398	3	p21.1	38	0	NA	NA	NA	NA	NA	NA	NA	chr3:54891451-54896748
chr3	54896871	54899787	ENST00000474759	intron	26	+	2916	ENSG00000157445	CACNA2D3	15460	protein_coding	3789	1	NM_018398.3	NM_018398	3	p21.1	38	0	NA	NA	NA	NA	NA	NA	NA	chr3:54896871-54899787
chr3	54899869	54968449	ENST00000474759	intron	27	+	68580	ENSG00000157445	CACNA2D3	15460	protein_coding	3789	1	NM_018398.3	NM_018398	3	p21.1	38	0	NA	NA	NA	NA	NA	NA	NA	chr3:54899869-54968449
chr3	54968512	54969799	ENST00000474759	intron	28	+	1287	ENSG00000157445	CACNA2D3	15460	protein_coding	3789	1	NM_018398.3	NM_018398	3	p21.1	38	0	NA	NA	NA	NA	NA	NA	NA	chr3:54968512-54969799
chr3	54969845	54984607	ENST00000474759	intron	29	+	14762	ENSG00000157445	CACNA2D3	15460	protein_coding	3789	1	NM_018398.3	NM_018398	3	p21.1	38	0	NA	NA	NA	NA	NA	NA	NA	chr3:54969845-54984607
chr3	54984671	54987682	ENST00000474759	intron	30	+	3011	ENSG00000157445	CACNA2D3	15460	protein_coding	3789	1	NM_018398.3	NM_018398	3	p21.1	38	0	NA	NA	NA	NA	NA	NA	NA	chr3:54984671-54987682
chr3	54987754	55004762	ENST00000474759	intron	31	+	17008	ENSG00000157445	CACNA2D3	15460	protein_coding	3789	1	NM_018398.3	NM_018398	3	p21.1	38	0	NA	NA	NA	NA	NA	NA	NA	chr3:54987754-55004762
chr3	55004839	55007789	ENST00000474759	intron	32	+	2950	ENSG00000157445	CACNA2D3	15460	protein_coding	3789	1	NM_018398.3	NM_018398	3	p21.1	38	0	NA	NA	NA	NA	NA	NA	NA	chr3:55004839-55007789
chr3	55007843	55009387	ENST00000474759	intron	33	+	1544	ENSG00000157445	CACNA2D3	15460	protein_coding	3789	1	NM_018398.3	NM_018398	3	p21.1	38	0	NA	NA	NA	NA	NA	NA	NA	chr3:55007843-55009387
chr3	55009444	55018205	ENST00000474759	intron	34	+	8761	ENSG00000157445	CACNA2D3	15460	protein_coding	3789	1	NM_018398.3	NM_018398	3	p21.1	38	0	NA	NA	NA	NA	NA	NA	NA	chr3:55009444-55018205
chr3	55018318	55073444	ENST00000474759	intron	35	+	55126	ENSG00000157445	CACNA2D3	15460	protein_coding	3789	1	NM_018398.3	NM_018398	3	p21.1	38	0	NA	NA	NA	NA	NA	NA	NA	chr3:55018318-55073444
chr3	55073558	55073776	ENST00000474759	intron	36	+	218	ENSG00000157445	CACNA2D3	15460	protein_coding	3789	1	NM_018398.3	NM_018398	3	p21.1	38	0	4.49	10.36	0.0377349	0.900372	0.433398	-0.395663	0.466974	chr3:55073558-55073776
chr3	55073860	55074113	ENST00000474759	intron	37	+	253	ENSG00000157445	CACNA2D3	15460	protein_coding	3789	1	NM_018398.3	NM_018398	3	p21.1	38	1	NA	NA	NA	NA	NA	NA	NA	chr3:55073860-55074113
chr3	56623567	56624478	ENST00000683822	intron	23	-	911	ENSG00000163946	TASOR	30314	protein_coding	8177	1	NM_001365635.2	NM_001365636	3	p14.3	24	1	27.66	313.77	0.0504955	0.140206	0.0881537	-0.0376582	0.0520527	chr3:56623567-56624478
chr3	56624644	56624827	ENST00000683822	intron	22	-	183	ENSG00000163946	TASOR	30314	protein_coding	8177	1	NM_001365635.2	NM_001365636	3	p14.3	24	0	117.67	122.56	0.860136	0.998169	0.960101	-0.0999654	0.0380674	chr3:56624644-56624827
chr3	56625007	56627036	ENST00000683822	intron	21	-	2029	ENSG00000163946	TASOR	30314	protein_coding	8177	1	NM_001365635.2	NM_001365636	3	p14.3	24	0	88.63	94.71	0.799625	0.99504	0.935804	-0.136179	0.0592358	chr3:56625007-56627036
chr3	56627146	56627581	ENST00000683822	intron	20	-	435	ENSG00000163946	TASOR	30314	protein_coding	8177	1	NM_001365635.2	NM_001365636	3	p14.3	24	0	90.45	93.3	0.87988	0.998439	0.969453	-0.089573	0.0289861	chr3:56627146-56627581
chr3	56627742	56628491	ENST00000683822	intron	19	-	749	ENSG00000163946	TASOR	30314	protein_coding	8177	1	NM_001365635.2	NM_001365636	3	p14.3	24	0	89.15	89.73	0.959872	0.999287	0.993536	-0.0336646	0.005751	chr3:56627742-56628491
chr3	56628615	56633043	ENST00000683822	intron	18	-	4428	ENSG00000163946	TASOR	30314	protein_coding	8177	1	NM_001365635.2	NM_001365636	3	p14.3	24	0	60.96	75.7	0.576457	0.95026	0.805284	-0.228827	0.144976	chr3:56628615-56633043
chr3	56633967	56638705	ENST00000683822	intron	17	-	4738	ENSG00000163946	TASOR	30314	protein_coding	8177	1	NM_001365635.2	NM_001365636	3	p14.3	24	0	106.38	177.68	0.49315	0.700792	0.598717	-0.105567	0.102076	chr3:56633967-56638705
chr3	56638766	56639985	ENST00000683822	intron	16	-	1219	ENSG00000163946	TASOR	30314	protein_coding	8177	1	NM_001365635.2	NM_001365636	3	p14.3	24	0	135.51	150.9	0.739681	0.987413	0.898012	-0.158331	0.0894011	chr3:56638766-56639985
chr3	56640131	56641348	ENST00000683822	intron	15	-	1217	ENSG00000163946	TASOR	30314	protein_coding	8177	1	NM_001365635.2	NM_001365636	3	p14.3	24	0	104.75	106.03	0.946146	0.998972	0.987928	-0.041782	0.011044	chr3:56640131-56641348
chr3	56641753	56646521	ENST00000683822	intron	14	-	4768	ENSG00000163946	TASOR	30314	protein_coding	8177	1	NM_001365635.2	NM_001365636	3	p14.3	24	0	133.96	135.26	0.954309	0.999606	0.990389	-0.0360802	0.00921758	chr3:56641753-56646521
chr3	56647224	56648821	ENST00000683822	intron	13	-	1597	ENSG00000163946	TASOR	30314	protein_coding	8177	1	NM_001365635.2	NM_001365636	3	p14.3	24	0	98.78	100.03	0.943149	0.999086	0.987504	-0.0443549	0.0115822	chr3:56647224-56648821
chr3	56648894	56648984	ENST00000683822	intron	12	-	90	ENSG00000163946	TASOR	30314	protein_coding	8177	1	NM_001365635.2	NM_001365636	3	p14.3	24	0	104.16	104.29	0.984597	0.998665	0.998753	-0.0141564	-8.83961e-05	chr3:56648894-56648984
chr3	56649058	56660730	ENST00000683822	intron	11	-	11672	ENSG00000163946	TASOR	30314	protein_coding	8177	1	NM_001365635.2	NM_001365636	3	p14.3	24	0	82.18	83.45	0.933408	0.998616	0.984781	-0.0513735	0.0138344	chr3:56649058-56660730
chr3	56660835	56660913	ENST00000683822	intron	10	-	78	ENSG00000163946	TASOR	30314	protein_coding	8177	1	NM_001365635.2	NM_001365636	3	p14.3	24	0	86.45	86.53	0.982256	0.998285	0.999075	-0.016819	-0.000790278	chr3:56660835-56660913
chr3	56661018	56662384	ENST00000683822	intron	9	-	1366	ENSG00000163946	TASOR	30314	protein_coding	8177	1	NM_001365635.2	NM_001365636	3	p14.3	24	0	62.14	63.6	0.91061	0.998643	0.977044	-0.0664345	0.0215992	chr3:56661018-56662384
chr3	56662491	56663540	ENST00000683822	intron	8	-	1049	ENSG00000163946	TASOR	30314	protein_coding	8177	1	NM_001365635.2	NM_001365636	3	p14.3	24	0	53.88	56.15	0.876104	0.996211	0.959573	-0.0834684	0.0366384	chr3:56662491-56663540
chr3	56663573	56666259	ENST00000683822	intron	7	-	2686	ENSG00000163946	TASOR	30314	protein_coding	8177	1	NM_001365635.2	NM_001365636	3	p14.3	24	0	73.77	79.71	0.71746	0.998846	0.92548	-0.20802	0.0733661	chr3:56663573-56666259
chr3	56666385	56668396	ENST00000683822	intron	6	-	2011	ENSG00000163946	TASOR	30314	protein_coding	8177	1	NM_001365635.2	NM_001365636	3	p14.3	24	0	66.96	70.66	0.829607	0.997344	0.947637	-0.11803	0.0497078	chr3:56666385-56668396
chr3	56668559	56669699	ENST00000683822	intron	5	-	1140	ENSG00000163946	TASOR	30314	protein_coding	8177	1	NM_001365635.2	NM_001365636	3	p14.3	24	0	83.44	86.63	0.848066	0.999852	0.963177	-0.115111	0.0366752	chr3:56668559-56669699
chr3	56669792	56670072	ENST00000683822	intron	4	-	280	ENSG00000163946	TASOR	30314	protein_coding	8177	1	NM_001365635.2	NM_001365636	3	p14.3	24	0	110.62	111.37	0.965614	0.999356	0.993266	-0.0276515	0.0060906	chr3:56669792-56670072
chr3	56670146	56671599	ENST00000683822	intron	3	-	1453	ENSG00000163946	TASOR	30314	protein_coding	8177	1	NM_001365635.2	NM_001365636	3	p14.3	24	0	86.53	87.34	0.950482	0.999438	0.990726	-0.0402444	0.00871233	chr3:56670146-56671599
chr3	56671693	56673579	ENST00000683822	intron	2	-	1886	ENSG00000163946	TASOR	30314	protein_coding	8177	1	NM_001365635.2	NM_001365636	3	p14.3	24	0	70.03	70.55	0.957827	0.999142	0.992629	-0.0348023	0.00651252	chr3:56671693-56673579
chr3	56673726	56682675	ENST00000683822	intron	1	-	8949	ENSG00000163946	TASOR	30314	protein_coding	8177	1	NM_001365635.2	NM_001365636	3	p14.3	24	0	81.86	106.77	0.566082	0.91899	0.766695	-0.200613	0.152295	chr3:56673726-56682675
chr3	57628346	57628810	ENST00000311128	intron	19	-	464	ENSG00000174839	DENND6A	26635	protein_coding	4646	1	NM_152678.3	NM_152678	3	p14.3	20	1	56.68	57.82	0.899592	0.999645	0.980284	-0.080692	0.0193615	chr3:57628346-57628810
chr3	57628886	57630420	ENST00000311128	intron	18	-	1534	ENSG00000174839	DENND6A	26635	protein_coding	4646	1	NM_152678.3	NM_152678	3	p14.3	20	0	47.03	54.03	0.662714	0.982491	0.870442	-0.207728	0.112049	chr3:57628886-57630420
chr3	57630524	57630714	ENST00000311128	intron	17	-	190	ENSG00000174839	DENND6A	26635	protein_coding	4646	1	NM_152678.3	NM_152678	3	p14.3	20	0	51.21	56.97	0.725363	0.985672	0.898894	-0.173531	0.0867781	chr3:57630524-57630714
chr3	57630825	57630924	ENST00000311128	intron	16	-	99	ENSG00000174839	DENND6A	26635	protein_coding	4646	1	NM_152678.3	NM_152678	3	p14.3	20	0	51.44	51.52	0.974449	0.996445	0.998447	-0.0239983	-0.00200184	chr3:57630825-57630924
chr3	57630979	57633264	ENST00000311128	intron	15	-	2285	ENSG00000174839	DENND6A	26635	protein_coding	4646	1	NM_152678.3	NM_152678	3	p14.3	20	0	38.66	39.44	0.895121	0.998118	0.980223	-0.0851017	0.0178944	chr3:57630979-57633264
chr3	57633355	57634557	ENST00000311128	intron	14	-	1202	ENSG00000174839	DENND6A	26635	protein_coding	4646	1	NM_152678.3	NM_152678	3	p14.3	20	0	29.68	30.1	0.911126	0.996987	0.986047	-0.0749209	0.0109408	chr3:57633355-57634557
chr3	57634623	57634703	ENST00000311128	intron	13	-	80	ENSG00000174839	DENND6A	26635	protein_coding	4646	1	NM_152678.3	NM_152678	3	p14.3	20	0	37.23	37.49	0.946247	0.997039	0.993065	-0.0468175	0.00397463	chr3:57634623-57634703
chr3	57634770	57641652	ENST00000311128	intron	12	-	6882	ENSG00000174839	DENND6A	26635	protein_coding	4646	1	NM_152678.3	NM_152678	3	p14.3	20	0	33.63	34.52	0.879149	0.99696	0.974218	-0.095069	0.0227424	chr3:57634770-57641652
chr3	57641748	57645660	ENST00000311128	intron	11	-	3912	ENSG00000174839	DENND6A	26635	protein_coding	4646	1	NM_152678.3	NM_152678	3	p14.3	20	0	49.97	50.84	0.909797	0.998887	0.982887	-0.073091	0.0159997	chr3:57641748-57645660
chr3	57645757	57646315	ENST00000311128	intron	10	-	558	ENSG00000174839	DENND6A	26635	protein_coding	4646	1	NM_152678.3	NM_152678	3	p14.3	20	0	35.52	35.81	0.941389	0.996649	0.991902	-0.0505128	0.0047473	chr3:57645757-57646315
chr3	57646439	57657679	ENST00000311128	intron	9	-	11240	ENSG00000174839	DENND6A	26635	protein_coding	4646	1	NM_152678.3	NM_152678	3	p14.3	20	0	37.45	38.59	0.8719	0.997411	0.970459	-0.0985589	0.0269526	chr3:57646439-57657679
chr3	57657736	57659117	ENST00000311128	intron	8	-	1381	ENSG00000174839	DENND6A	26635	protein_coding	4646	1	NM_152678.3	NM_152678	3	p14.3	20	0	39.1	41.88	0.750521	0.997537	0.93362	-0.183099	0.0639171	chr3:57657736-57659117
chr3	57659181	57660759	ENST00000311128	intron	7	-	1578	ENSG00000174839	DENND6A	26635	protein_coding	4646	1	NM_152678.3	NM_152678	3	p14.3	20	0	45.97	48.51	0.799969	0.997849	0.94764	-0.147671	0.0502091	chr3:57659181-57660759
chr3	57660840	57661445	ENST00000311128	intron	6	-	605	ENSG00000174839	DENND6A	26635	protein_coding	4646	1	NM_152678.3	NM_152678	3	p14.3	20	0	38.1	38.59	0.922525	0.99749	0.987302	-0.0647777	0.0101879	chr3:57660840-57661445
chr3	57661552	57663635	ENST00000311128	intron	5	-	2083	ENSG00000174839	DENND6A	26635	protein_coding	4646	1	NM_152678.3	NM_152678	3	p14.3	20	0	25.93	26.34	0.88678	0.996613	0.984434	-0.0976547	0.012179	chr3:57661552-57663635
chr3	57663717	57666122	ENST00000311128	intron	4	-	2405	ENSG00000174839	DENND6A	26635	protein_coding	4646	1	NM_152678.3	NM_152678	3	p14.3	20	0	26.05	33.55	0.493373	0.959845	0.776453	-0.28308	0.183392	chr3:57663717-57666122
chr3	57666236	57672255	ENST00000311128	intron	3	-	6019	ENSG00000174839	DENND6A	26635	protein_coding	4646	1	NM_152678.3	NM_152678	3	p14.3	20	0	27.64	27.96	0.921688	0.995631	0.988555	-0.0668675	0.00707638	chr3:57666236-57672255
chr3	57672299	57672399	ENST00000311128	intron	2	-	100	ENSG00000174839	DENND6A	26635	protein_coding	4646	1	NM_152678.3	NM_152678	3	p14.3	20	0	22.51	22.79	0.905147	0.994844	0.987714	-0.0825671	0.0071297	chr3:57672299-57672399
chr3	57672439	57692781	ENST00000311128	intron	1	-	20342	ENSG00000174839	DENND6A	26635	protein_coding	4646	1	NM_152678.3	NM_152678	3	p14.3	20	0	23.77	35.64	0.390272	0.895514	0.666947	-0.276675	0.228567	chr3:57672439-57692781
chr3	59749580	59752220	ENST00000492590	intron	9	-	2640	ENSG00000189283	FHIT	3701	protein_coding	3116	1	NM_002012.4	NM_001354589	3	p14.2	10	1	4.6	11.3	0.0354878	0.903245	0.40708	-0.371592	0.496166	chr3:59749580-59752220
chr3	59752322	59922345	ENST00000492590	intron	8	-	170023	ENSG00000189283	FHIT	3701	protein_coding	3116	1	NM_002012.4	NM_001354589	3	p14.2	10	0	8.1	8.67	0.577333	0.997013	0.934256	-0.356923	0.0627567	chr3:59752322-59922345
chr3	59922415	60011370	ENST00000492590	intron	7	-	88955	ENSG00000189283	FHIT	3701	protein_coding	3116	1	NM_002012.4	NM_001354589	3	p14.2	10	0	6.85	6.88	0.795276	0.982571	0.99564	-0.200364	-0.0130681	chr3:59922415-60011370
chr3	60011401	60014006	ENST00000492590	intron	6	-	2605	ENSG00000189283	FHIT	3701	protein_coding	3116	1	NM_002012.4	NM_001354589	3	p14.2	10	0	7.71	7.71	0.809813	0.983507	1	-0.190187	-0.0164933	chr3:60011401-60014006
chr3	60014153	60536859	ENST00000492590	intron	5	-	522706	ENSG00000189283	FHIT	3701	protein_coding	3116	1	NM_002012.4	NM_001354589	3	p14.2	10	0	6.89	7.51	0.539686	0.992978	0.917443	-0.377758	0.0755345	chr3:60014153-60536859
chr3	60536980	60821918	ENST00000492590	intron	4	-	284938	ENSG00000189283	FHIT	3701	protein_coding	3116	1	NM_002012.4	NM_001354589	3	p14.2	10	0	NA	NA	NA	NA	NA	NA	NA	chr3:60536980-60821918
chr3	60822012	61042046	ENST00000492590	intron	3	-	220034	ENSG00000189283	FHIT	3701	protein_coding	3116	1	NM_002012.4	NM_001354589	3	p14.2	10	0	7.34	7.68	0.740886	0.985191	0.955729	-0.214843	0.0294615	chr3:60822012-61042046
chr3	61042100	61200616	ENST00000492590	intron	2	-	158516	ENSG00000189283	FHIT	3701	protein_coding	3116	1	NM_002012.4	NM_001354589	3	p14.2	10	0	7.66	8.08	0.731078	0.989099	0.94802	-0.216941	0.0410792	chr3:61042100-61200616
chr3	61200666	61251300	ENST00000492590	intron	1	-	50634	ENSG00000189283	FHIT	3701	protein_coding	3116	1	NM_002012.4	NM_001354589	3	p14.2	10	0	9.05	9.21	0.759953	0.991276	0.982628	-0.222675	0.00864794	chr3:61200666-61251300
chr3	61562373	61748877	ENST00000474889	intron	1	+	186504	ENSG00000144724	PTPRG	9671	protein_coding	9357	1	NM_002841.4	NM_002841	3	p14.2	30	0	58.79	61.32	0.848803	0.997087	0.958741	-0.109938	0.038346	chr3:61562373-61748877
chr3	61748983	61989624	ENST00000474889	intron	2	+	240641	ENSG00000144724	PTPRG	9671	protein_coding	9357	1	NM_002841.4	NM_002841	3	p14.2	30	0	90.53	91.15	0.966698	0.998723	0.993198	-0.0265005	0.00552496	chr3:61748983-61989624
chr3	61989805	62003348	ENST00000474889	intron	3	+	13543	ENSG00000144724	PTPRG	9671	protein_coding	9357	1	NM_002841.4	NM_002841	3	p14.2	30	0	144.62	147.44	0.929742	0.998634	0.980874	-0.0511316	0.0177605	chr3:61989805-62003348
chr3	62003498	62078162	ENST00000474889	intron	4	+	74664	ENSG00000144724	PTPRG	9671	protein_coding	9357	1	NM_002841.4	NM_002841	3	p14.2	30	0	147.03	148.42	0.958756	0.99914	0.990635	-0.031879	0.00850549	chr3:62003498-62078162
chr3	62078259	62132601	ENST00000474889	intron	5	+	54342	ENSG00000144724	PTPRG	9671	protein_coding	9357	1	NM_002841.4	NM_002841	3	p14.2	30	0	144.21	146.3	0.948869	0.997684	0.985714	-0.0368451	0.0119699	chr3:62078259-62132601
chr3	62132669	62157066	ENST00000474889	intron	6	+	24397	ENSG00000144724	PTPRG	9671	protein_coding	9357	1	NM_002841.4	NM_002841	3	p14.2	30	0	153.32	154.41	0.96839	0.999018	0.992941	-0.0245508	0.00607679	chr3:62132669-62157066
chr3	62157225	62167970	ENST00000474889	intron	7	+	10745	ENSG00000144724	PTPRG	9671	protein_coding	9357	1	NM_002841.4	NM_002841	3	p14.2	30	0	145.62	154.3	0.86937	0.985247	0.943746	-0.0743762	0.0415009	chr3:62157225-62167970
chr3	62168164	62191468	ENST00000474889	intron	8	+	23304	ENSG00000144724	PTPRG	9671	protein_coding	9357	1	NM_002841.4	NM_002841	3	p14.2	30	0	167.96	170.33	0.947474	0.998693	0.986086	-0.0386115	0.0126075	chr3:62168164-62191468
chr3	62191654	62195061	ENST00000474889	intron	9	+	3407	ENSG00000144724	PTPRG	9671	protein_coding	9357	1	NM_002841.4	NM_002841	3	p14.2	30	0	221.37	221.55	0.993225	0.999235	0.999188	-0.00596271	4.76963e-05	chr3:62191654-62195061
chr3	62195171	62201504	ENST00000474889	intron	10	+	6333	ENSG00000144724	PTPRG	9671	protein_coding	9357	1	NM_002841.4	NM_002841	3	p14.2	30	0	189.63	190.08	0.985985	0.999443	0.997633	-0.0116474	0.00180995	chr3:62195171-62201504
chr3	62201555	62203172	ENST00000474889	intron	11	+	1617	ENSG00000144724	PTPRG	9671	protein_coding	9357	1	NM_002841.4	NM_002841	3	p14.2	30	0	147.82	148.05	0.987255	0.998982	0.998446	-0.0111911	0.000535822	chr3:62201555-62203172
chr3	62203951	62218850	ENST00000474889	intron	12	+	14899	ENSG00000144724	PTPRG	9671	protein_coding	9357	1	NM_002841.4	NM_002841	3	p14.2	30	0	153.32	154.84	0.951173	0.999668	0.990183	-0.03901	0.00948501	chr3:62203951-62218850
chr3	62218984	62231224	ENST00000474889	intron	13	+	12240	ENSG00000144724	PTPRG	9671	protein_coding	9357	1	NM_002841.4	NM_002841	3	p14.2	30	0	33.58	148.05	0.155346	0.311993	0.226815	-0.0714689	0.0851781	chr3:62218984-62231224
chr3	62231312	62243806	ENST00000474889	intron	14	+	12494	ENSG00000144724	PTPRG	9671	protein_coding	9357	1	NM_002841.4	NM_002841	3	p14.2	30	0	21.38	136.14	0.0920223	0.24339	0.157044	-0.0650219	0.0863462	chr3:62231312-62243806
chr3	62243899	62255123	ENST00000474889	intron	15	+	11224	ENSG00000144724	PTPRG	9671	protein_coding	9357	1	NM_002841.4	NM_002841	3	p14.2	30	0	114.1	114.77	0.969043	0.999116	0.994162	-0.0251193	0.00495329	chr3:62243899-62255123
chr3	62255216	62262797	ENST00000474889	intron	16	+	7581	ENSG00000144724	PTPRG	9671	protein_coding	9357	1	NM_002841.4	NM_002841	3	p14.2	30	0	157.25	163.07	0.862143	0.998843	0.96431	-0.102167	0.0345334	chr3:62255216-62262797
chr3	62262895	62267409	ENST00000474889	intron	17	+	4514	ENSG00000144724	PTPRG	9671	protein_coding	9357	1	NM_002841.4	NM_002841	3	p14.2	30	0	196.16	201.77	0.910727	0.997356	0.972196	-0.0614694	0.0251595	chr3:62262895-62267409
chr3	62267493	62267684	ENST00000474889	intron	18	+	191	ENSG00000144724	PTPRG	9671	protein_coding	9357	1	NM_002841.4	NM_002841	3	p14.2	30	0	188.3	188.53	0.987386	0.999543	0.99878	-0.0113945	0.000763146	chr3:62267493-62267684
chr3	62267820	62269034	ENST00000474889	intron	19	+	1214	ENSG00000144724	PTPRG	9671	protein_coding	9357	1	NM_002841.4	NM_002841	3	p14.2	30	0	176.68	176.99	0.984151	0.999624	0.998248	-0.0140973	0.00137526	chr3:62267820-62269034
chr3	62269170	62271382	ENST00000474889	intron	20	+	2212	ENSG00000144724	PTPRG	9671	protein_coding	9357	1	NM_002841.4	NM_002841	3	p14.2	30	0	189.71	191.25	0.967319	0.999321	0.991948	-0.024629	0.00737328	chr3:62269170-62271382
chr3	62271556	62272945	ENST00000474889	intron	21	+	1389	ENSG00000144724	PTPRG	9671	protein_coding	9357	1	NM_002841.4	NM_002841	3	p14.2	30	0	165.47	166.89	0.957655	0.999557	0.991491	-0.033836	0.00806588	chr3:62271556-62272945
chr3	62273082	62273697	ENST00000474889	intron	22	+	615	ENSG00000144724	PTPRG	9671	protein_coding	9357	1	NM_002841.4	NM_002841	3	p14.2	30	0	154.04	156.3	0.939323	0.999207	0.985541	-0.0462177	0.0136668	chr3:62273082-62273697
chr3	62273845	62275872	ENST00000474889	intron	23	+	2027	ENSG00000144724	PTPRG	9671	protein_coding	9357	1	NM_002841.4	NM_002841	3	p14.2	30	0	166.33	168.53	0.945048	0.999194	0.986946	-0.0418981	0.0122482	chr3:62273845-62275872
chr3	62275967	62276971	ENST00000474889	intron	24	+	1004	ENSG00000144724	PTPRG	9671	protein_coding	9357	1	NM_002841.4	NM_002841	3	p14.2	30	0	166.64	170.96	0.906696	0.998024	0.974731	-0.0680346	0.0232928	chr3:62275967-62276971
chr3	62277049	62277550	ENST00000474889	intron	25	+	501	ENSG00000144724	PTPRG	9671	protein_coding	9357	1	NM_002841.4	NM_002841	3	p14.2	30	0	139.64	140.58	0.968966	0.999073	0.993313	-0.0243476	0.00575925	chr3:62277049-62277550
chr3	62277680	62281562	ENST00000474889	intron	26	+	3882	ENSG00000144724	PTPRG	9671	protein_coding	9357	1	NM_002841.4	NM_002841	3	p14.2	30	0	203.58	207.29	0.930577	0.999087	0.982102	-0.0515259	0.0169842	chr3:62277680-62281562
chr3	62281710	62282726	ENST00000474889	intron	27	+	1016	ENSG00000144724	PTPRG	9671	protein_coding	9357	1	NM_002841.4	NM_002841	3	p14.2	30	0	202.1	205.68	0.932486	0.999166	0.982594	-0.0501081	0.0165716	chr3:62281710-62282726
chr3	62282870	62292420	ENST00000474889	intron	28	+	9550	ENSG00000144724	PTPRG	9671	protein_coding	9357	1	NM_002841.4	NM_002841	3	p14.2	30	0	212.18	214.19	0.965788	0.998826	0.990616	-0.0248276	0.00821004	chr3:62282870-62292420
chr3	62292557	62293160	ENST00000474889	intron	29	+	603	ENSG00000144724	PTPRG	9671	protein_coding	9357	1	NM_002841.4	NM_002841	3	p14.2	30	1	183.29	184.32	0.972402	0.999609	0.994412	-0.0220097	0.0051975	chr3:62292557-62293160
chr3	63864159	63898398	ENST00000674280	intron	1	+	34239	ENSG00000163635	ATXN7	10560	protein_coding	7076	1	NM_001377405.1	NM_001377405	3	p14.1	13	0	10.29	32.26	0.127155	0.572632	0.318971	-0.191816	0.253661	chr3:63864159-63898398
chr3	63898498	63912587	ENST00000674280	intron	2	+	14089	ENSG00000163635	ATXN7	10560	protein_coding	7076	1	NM_001377405.1	NM_001377405	3	p14.1	13	0	10.41	19.03	0.210291	0.908406	0.547031	-0.33674	0.361375	chr3:63898498-63912587
chr3	63912924	63913156	ENST00000674280	intron	3	+	232	ENSG00000163635	ATXN7	10560	protein_coding	7076	1	NM_001377405.1	NM_001377405	3	p14.1	13	0	29.41	33.53	0.622611	0.991956	0.877125	-0.254514	0.114831	chr3:63912924-63913156
chr3	63913226	63952378	ENST00000674280	intron	4	+	39152	ENSG00000163635	ATXN7	10560	protein_coding	7076	1	NM_001377405.1	NM_001377405	3	p14.1	13	0	29.56	34.15	0.601447	0.991344	0.865593	-0.264146	0.125751	chr3:63913226-63952378
chr3	63952484	63979914	ENST00000674280	intron	5	+	27430	ENSG00000163635	ATXN7	10560	protein_coding	7076	1	NM_001377405.1	NM_001377405	3	p14.1	13	0	37.42	37.81	0.917595	0.998415	0.989685	-0.0720907	0.00872985	chr3:63952484-63979914
chr3	63980168	63982185	ENST00000674280	intron	6	+	2017	ENSG00000163635	ATXN7	10560	protein_coding	7076	1	NM_001377405.1	NM_001377405	3	p14.1	13	0	34.92	38.11	0.741696	0.991811	0.916295	-0.174599	0.0755162	chr3:63980168-63982185
chr3	63982446	63982938	ENST00000674280	intron	7	+	492	ENSG00000163635	ATXN7	10560	protein_coding	7076	1	NM_001377405.1	NM_001377405	3	p14.1	13	0	37.1	37.59	0.927634	0.997382	0.986965	-0.059331	0.0104178	chr3:63982446-63982938
chr3	63983022	63988058	ENST00000674280	intron	8	+	5036	ENSG00000163635	ATXN7	10560	protein_coding	7076	1	NM_001377405.1	NM_001377405	3	p14.1	13	0	43.75	44.04	0.946005	0.99807	0.993415	-0.0474104	0.00465479	chr3:63983022-63988058
chr3	63988325	63990175	ENST00000674280	intron	9	+	1850	ENSG00000163635	ATXN7	10560	protein_coding	7076	1	NM_001377405.1	NM_001377405	3	p14.1	13	0	42.67	47.56	0.697306	0.990711	0.897183	-0.199877	0.0935285	chr3:63988325-63990175
chr3	63990375	63990737	ENST00000674280	intron	10	+	362	ENSG00000163635	ATXN7	10560	protein_coding	7076	1	NM_001377405.1	NM_001377405	3	p14.1	13	0	30.77	33.15	0.757155	0.992887	0.928205	-0.17105	0.0646818	chr3:63990375-63990737
chr3	63990860	63995504	ENST00000674280	intron	11	+	4644	ENSG00000163635	ATXN7	10560	protein_coding	7076	1	NM_001377405.1	NM_001377405	3	p14.1	13	0	48.84	49.26	0.942261	0.99781	0.991474	-0.0492132	0.00633668	chr3:63990860-63995504
chr3	63996484	63999449	ENST00000674280	intron	12	+	2965	ENSG00000163635	ATXN7	10560	protein_coding	7076	1	NM_001377405.1	NM_001377405	3	p14.1	13	1	34.56	72.1	0.272221	0.710007	0.479334	-0.207113	0.230673	chr3:63996484-63999449
chr3	70959392	70965889	ENST00000649528	intron	20	-	6497	ENSG00000114861	FOXP1	3823	protein_coding	7177	1	NM_001349338.3	NM_001349340	3	p13	21	1	182.27	187.42	0.91187	0.998903	0.972522	-0.0606513	0.0263813	chr3:70959392-70965889
chr3	70966057	70970735	ENST00000649528	intron	19	-	4678	ENSG00000114861	FOXP1	3823	protein_coding	7177	1	NM_001349338.3	NM_001349340	3	p13	21	0	148.14	152.86	0.914876	0.99568	0.969122	-0.054246	0.0265581	chr3:70966057-70970735
chr3	70970806	70972554	ENST00000649528	intron	18	-	1748	ENSG00000114861	FOXP1	3823	protein_coding	7177	1	NM_001349338.3	NM_001349340	3	p13	21	0	139.52	141.41	0.937111	0.999287	0.986635	-0.0495235	0.0126521	chr3:70970806-70972554
chr3	70972677	70976940	ENST00000649528	intron	17	-	4263	ENSG00000114861	FOXP1	3823	protein_coding	7177	1	NM_001349338.3	NM_001349340	3	p13	21	0	159.44	161.19	0.956826	0.999213	0.989143	-0.0323168	0.0100693	chr3:70972677-70976940
chr3	70977043	70977642	ENST00000649528	intron	16	-	599	ENSG00000114861	FOXP1	3823	protein_coding	7177	1	NM_001349338.3	NM_001349340	3	p13	21	0	138.32	138.56	0.984543	0.999152	0.998268	-0.0137252	0.000884197	chr3:70977043-70977642
chr3	70977723	70977827	ENST00000649528	intron	15	-	104	ENSG00000114861	FOXP1	3823	protein_coding	7177	1	NM_001349338.3	NM_001349340	3	p13	21	0	113.96	163.04	0.600331	0.781447	0.69897	-0.0986386	0.0824776	chr3:70977723-70977827
chr3	70978030	70987993	ENST00000649528	intron	14	-	9963	ENSG00000114861	FOXP1	3823	protein_coding	7177	1	NM_001349338.3	NM_001349340	3	p13	21	0	178.49	178.96	0.981624	0.99949	0.997374	-0.0157495	0.00211642	chr3:70978030-70987993
chr3	70988078	71000971	ENST00000649528	intron	13	-	12893	ENSG00000114861	FOXP1	3823	protein_coding	7177	1	NM_001349338.3	NM_001349340	3	p13	21	0	142.16	144.56	0.935861	0.999264	0.983398	-0.0475366	0.0158664	chr3:70988078-71000971
chr3	71001060	71015548	ENST00000649528	intron	12	-	14488	ENSG00000114861	FOXP1	3823	protein_coding	7177	1	NM_001349338.3	NM_001349340	3	p13	21	0	108.16	110.1	0.926868	0.999276	0.98238	-0.0555119	0.0168968	chr3:71001060-71015548
chr3	71015654	71041327	ENST00000649528	intron	11	-	25673	ENSG00000114861	FOXP1	3823	protein_coding	7177	1	NM_001349338.3	NM_001349340	3	p13	21	0	133.16	136.21	0.914413	0.999368	0.977608	-0.0631948	0.0217601	chr3:71015654-71041327
chr3	71041533	71046941	ENST00000649528	intron	10	-	5408	ENSG00000114861	FOXP1	3823	protein_coding	7177	1	NM_001349338.3	NM_001349340	3	p13	21	0	102.04	103.29	0.952641	0.998244	0.987898	-0.0352576	0.0103457	chr3:71041533-71046941
chr3	71047096	71052536	ENST00000649528	intron	9	-	5440	ENSG00000114861	FOXP1	3823	protein_coding	7177	1	NM_001349338.3	NM_001349340	3	p13	21	0	81.96	83.88	0.915027	0.998731	0.97711	-0.0620834	0.0216207	chr3:71047096-71052536
chr3	71052627	71053635	ENST00000649528	intron	8	-	1008	ENSG00000114861	FOXP1	3823	protein_coding	7177	1	NM_001349338.3	NM_001349340	3	p13	21	0	57.08	72.92	0.65469	0.868826	0.782776	-0.128085	0.0860501	chr3:71052627-71053635
chr3	71053774	71112535	ENST00000649528	intron	7	-	58761	ENSG00000114861	FOXP1	3823	protein_coding	7177	1	NM_001349338.3	NM_001349340	3	p13	21	0	45.3	77.95	0.386642	0.753652	0.581142	-0.1945	0.17251	chr3:71053774-71112535
chr3	71112638	71198201	ENST00000649528	intron	6	-	85563	ENSG00000114861	FOXP1	3823	protein_coding	7177	1	NM_001349338.3	NM_001349340	3	p13	21	0	32.78	46.19	0.375398	0.911939	0.709677	-0.334279	0.202261	chr3:71112638-71198201
chr3	71198393	71299819	ENST00000649528	intron	5	-	101426	ENSG00000114861	FOXP1	3823	protein_coding	7177	1	NM_001349338.3	NM_001349340	3	p13	21	0	31.34	33.07	0.799084	0.994779	0.947687	-0.148603	0.0470923	chr3:71198393-71299819
chr3	71299881	71359149	ENST00000649528	intron	4	-	59268	ENSG00000114861	FOXP1	3823	protein_coding	7177	1	NM_001349338.3	NM_001349340	3	p13	21	0	22.85	25.88	0.686683	0.995001	0.882921	-0.196239	0.11208	chr3:71299881-71359149
chr3	71359245	71493425	ENST00000649528	intron	3	-	134180	ENSG00000114861	FOXP1	3823	protein_coding	7177	1	NM_001349338.3	NM_001349340	3	p13	21	0	32.11	32.62	0.887584	0.997632	0.984365	-0.0967818	0.0132667	chr3:71359245-71493425
chr3	71493556	71581548	ENST00000649528	intron	2	-	87992	ENSG00000114861	FOXP1	3823	protein_coding	7177	1	NM_001349338.3	NM_001349340	3	p13	21	0	17.6	26.95	0.341092	0.918144	0.653061	-0.31197	0.265083	chr3:71493556-71581548
chr3	71581698	71583570	ENST00000649528	intron	1	-	1872	ENSG00000114861	FOXP1	3823	protein_coding	7177	1	NM_001349338.3	NM_001349340	3	p13	21	0	7.52	31.33	0.0214212	0.797036	0.240026	-0.218604	0.55701	chr3:71581698-71583570
chr3	73384931	73385668	ENST00000263666	intron	9	-	737	ENSG00000121440	PDZRN3	17704	protein_coding	4251	1	NM_015009.3	NM_015009	3	p13	10	1	254.97	267.85	0.906458	0.98384	0.951913	-0.0454549	0.0319265	chr3:73384931-73385668
chr3	73385786	73387967	ENST00000263666	intron	8	-	2181	ENSG00000121440	PDZRN3	17704	protein_coding	4251	1	NM_015009.3	NM_015009	3	p13	10	0	201.05	211.66	0.868798	0.992529	0.949872	-0.0810744	0.0426562	chr3:73385786-73387967
chr3	73388070	73389815	ENST00000263666	intron	7	-	1745	ENSG00000121440	PDZRN3	17704	protein_coding	4251	1	NM_015009.3	NM_015009	3	p13	10	0	198.71	210.01	0.863133	0.990392	0.946193	-0.08306	0.0441992	chr3:73388070-73389815
chr3	73389879	73391017	ENST00000263666	intron	6	-	1138	ENSG00000121440	PDZRN3	17704	protein_coding	4251	1	NM_015009.3	NM_015009	3	p13	10	0	249.26	250.37	0.977804	0.999737	0.995567	-0.0177625	0.00417014	chr3:73389879-73391017
chr3	73391117	73400921	ENST00000263666	intron	5	-	9804	ENSG00000121440	PDZRN3	17704	protein_coding	4251	1	NM_015009.3	NM_015009	3	p13	10	0	267.14	272.11	0.932483	0.999147	0.981735	-0.0492521	0.0174116	chr3:73391117-73400921
chr3	73401010	73404147	ENST00000263666	intron	4	-	3137	ENSG00000121440	PDZRN3	17704	protein_coding	4251	1	NM_015009.3	NM_015009	3	p13	10	0	264.01	268.85	0.938322	0.998554	0.981997	-0.0436758	0.0165565	chr3:73401010-73404147
chr3	73404396	73602353	ENST00000263666	intron	3	-	197957	ENSG00000121440	PDZRN3	17704	protein_coding	4251	1	NM_015009.3	NM_015009	3	p13	10	0	221.36	223.37	0.956554	0.999829	0.991001	-0.034447	0.00882728	chr3:73404396-73602353
chr3	73602462	73608597	ENST00000263666	intron	2	-	6135	ENSG00000121440	PDZRN3	17704	protein_coding	4251	1	NM_015009.3	NM_015009	3	p13	10	0	187.7	203.29	0.84666	0.973223	0.923312	-0.0766511	0.0499118	chr3:73602462-73608597
chr3	73608685	73624102	ENST00000263666	intron	1	-	15417	ENSG00000121440	PDZRN3	17704	protein_coding	4251	1	NM_015009.3	NM_015009	3	p13	10	0	117.07	132.75	0.773603	0.958315	0.881883	-0.10828	0.0764313	chr3:73608685-73624102
chr3	74264502	74266480	ENST00000263665	intron	22	-	1978	ENSG00000113805	CNTN3	2173	protein_coding	5269	1	NM_020872.3	NM_020872	3	p12.3	23	1	133.78	135.36	0.943845	0.999217	0.988327	-0.0444823	0.0108893	chr3:74264502-74266480
chr3	74266650	74267265	ENST00000263665	intron	21	-	615	ENSG00000113805	CNTN3	2173	protein_coding	5269	1	NM_020872.3	NM_020872	3	p12.3	23	0	188.64	190.32	0.960763	0.998965	0.991173	-0.0304096	0.0077926	chr3:74266650-74267265
chr3	74267379	74285304	ENST00000263665	intron	20	-	17925	ENSG00000113805	CNTN3	2173	protein_coding	5269	1	NM_020872.3	NM_020872	3	p12.3	23	0	216.85	244.79	0.786023	0.959829	0.885861	-0.0998385	0.0739672	chr3:74267379-74285304
chr3	74285492	74295120	ENST00000263665	intron	19	-	9628	ENSG00000113805	CNTN3	2173	protein_coding	5269	1	NM_020872.3	NM_020872	3	p12.3	23	0	183.26	184.05	0.974294	0.999696	0.995708	-0.0214134	0.00398852	chr3:74285492-74295120
chr3	74295237	74297956	ENST00000263665	intron	18	-	2719	ENSG00000113805	CNTN3	2173	protein_coding	5269	1	NM_020872.3	NM_020872	3	p12.3	23	0	145.86	146.58	0.963619	0.999681	0.995088	-0.0314686	0.00459259	chr3:74295237-74297956
chr3	74298192	74299867	ENST00000263665	intron	17	-	1675	ENSG00000113805	CNTN3	2173	protein_coding	5269	1	NM_020872.3	NM_020872	3	p12.3	23	0	145.62	147.03	0.957465	0.999306	0.99041	-0.0329447	0.00889567	chr3:74298192-74299867
chr3	74299939	74301397	ENST00000263665	intron	16	-	1458	ENSG00000113805	CNTN3	2173	protein_coding	5269	1	NM_020872.3	NM_020872	3	p12.3	23	0	136.05	140.75	0.891938	0.997495	0.966607	-0.074669	0.0308879	chr3:74299939-74301397
chr3	74301548	74301646	ENST00000263665	intron	15	-	98	ENSG00000113805	CNTN3	2173	protein_coding	5269	1	NM_020872.3	NM_020872	3	p12.3	23	0	171.18	175.64	0.916442	0.998545	0.974607	-0.0581653	0.0239377	chr3:74301548-74301646
chr3	74301806	74302689	ENST00000263665	intron	14	-	883	ENSG00000113805	CNTN3	2173	protein_coding	5269	1	NM_020872.3	NM_020872	3	p12.3	23	0	157.64	157.66	0.9895	0.999057	0.999873	-0.010373	-0.000816073	chr3:74301806-74302689
chr3	74302808	74334734	ENST00000263665	intron	13	-	31926	ENSG00000113805	CNTN3	2173	protein_coding	5269	1	NM_020872.3	NM_020872	3	p12.3	23	0	123.64	127.25	0.906743	0.996339	0.971631	-0.0648875	0.0247086	chr3:74302808-74334734
chr3	74334911	74336530	ENST00000263665	intron	12	-	1619	ENSG00000113805	CNTN3	2173	protein_coding	5269	1	NM_020872.3	NM_020872	3	p12.3	23	0	155.14	155.64	0.973174	0.999691	0.996787	-0.0236138	0.00290325	chr3:74334911-74336530
chr3	74336659	74361889	ENST00000263665	intron	11	-	25230	ENSG00000113805	CNTN3	2173	protein_coding	5269	1	NM_020872.3	NM_020872	3	p12.3	23	0	124.97	130.96	0.858825	0.997398	0.954261	-0.0954356	0.0431372	chr3:74336659-74361889
chr3	74362041	74364466	ENST00000263665	intron	10	-	2425	ENSG00000113805	CNTN3	2173	protein_coding	5269	1	NM_020872.3	NM_020872	3	p12.3	23	0	83.93	84.52	0.957191	0.999125	0.993019	-0.0358285	0.00610605	chr3:74362041-74364466
chr3	74364597	74365565	ENST00000263665	intron	9	-	968	ENSG00000113805	CNTN3	2173	protein_coding	5269	1	NM_020872.3	NM_020872	3	p12.3	23	0	175.62	176.88	0.962998	0.999713	0.992877	-0.0298783	0.00683601	chr3:74364597-74365565
chr3	74365703	74369188	ENST00000263665	intron	8	-	3485	ENSG00000113805	CNTN3	2173	protein_coding	5269	1	NM_020872.3	NM_020872	3	p12.3	23	0	134.26	141.7	0.86873	0.985918	0.947495	-0.0787645	0.0384233	chr3:74365703-74369188
chr3	74369374	74369888	ENST00000263665	intron	7	-	514	ENSG00000113805	CNTN3	2173	protein_coding	5269	1	NM_020872.3	NM_020872	3	p12.3	23	0	106.47	110.96	0.867064	0.995679	0.959535	-0.0924707	0.0361444	chr3:74369374-74369888
chr3	74369992	74371195	ENST00000263665	intron	6	-	1203	ENSG00000113805	CNTN3	2173	protein_coding	5269	1	NM_020872.3	NM_020872	3	p12.3	23	0	110.95	111.23	0.980724	0.998952	0.997483	-0.0167589	0.00146967	chr3:74369992-74371195
chr3	74371400	74424844	ENST00000263665	intron	5	-	53444	ENSG00000113805	CNTN3	2173	protein_coding	5269	1	NM_020872.3	NM_020872	3	p12.3	23	0	127.23	133.32	0.852971	0.99842	0.95432	-0.101349	0.0440993	chr3:74371400-74424844
chr3	74424941	74486455	ENST00000263665	intron	4	-	61514	ENSG00000113805	CNTN3	2173	protein_coding	5269	1	NM_020872.3	NM_020872	3	p12.3	23	0	113.88	117.25	0.89192	0.997768	0.971258	-0.0793381	0.0265095	chr3:74424941-74486455
chr3	74486632	74499658	ENST00000263665	intron	3	-	13026	ENSG00000113805	CNTN3	2173	protein_coding	5269	1	NM_020872.3	NM_020872	3	p12.3	23	0	122.34	130.32	0.825442	0.995748	0.938766	-0.113324	0.0569818	chr3:74486632-74499658
chr3	74499786	74521057	ENST00000263665	intron	2	-	21271	ENSG00000113805	CNTN3	2173	protein_coding	5269	1	NM_020872.3	NM_020872	3	p12.3	23	0	73.15	78.33	0.794028	0.999127	0.93387	-0.139842	0.0652573	chr3:74499786-74521057
chr3	74521193	74614390	ENST00000263665	intron	1	-	93197	ENSG00000113805	CNTN3	2173	protein_coding	5269	1	NM_020872.3	NM_020872	3	p12.3	23	0	29.59	33.68	0.619114	0.99559	0.878563	-0.259449	0.117027	chr3:74521193-74614390
chr3	77040847	77098013	ENST00000461745	intron	1	+	57166	ENSG00000185008	ROBO2	10250	protein_coding	8946	1	NA	NM_001394213	3	p12.3	26	0	NA	NA	NA	NA	NA	NA	NA	chr3:77040847-77098013
chr3	77098341	77477413	ENST00000461745	intron	2	+	379072	ENSG00000185008	ROBO2	10250	protein_coding	8946	1	NA	NM_001394213	3	p12.3	26	0	NA	NA	NA	NA	NA	NA	NA	chr3:77098341-77477413
chr3	77477572	77481098	ENST00000461745	intron	3	+	3526	ENSG00000185008	ROBO2	10250	protein_coding	8946	1	NA	NM_001394213	3	p12.3	26	0	NA	NA	NA	NA	NA	NA	NA	chr3:77477572-77481098
chr3	77481220	77493243	ENST00000461745	intron	4	+	12023	ENSG00000185008	ROBO2	10250	protein_coding	8946	1	NA	NM_001394213	3	p12.3	26	0	NA	NA	NA	NA	NA	NA	NA	chr3:77481220-77493243
chr3	77493383	77522774	ENST00000461745	intron	5	+	29391	ENSG00000185008	ROBO2	10250	protein_coding	8946	1	NA	NM_001394213	3	p12.3	26	0	NA	NA	NA	NA	NA	NA	NA	chr3:77493383-77522774
chr3	77522903	77546337	ENST00000461745	intron	6	+	23434	ENSG00000185008	ROBO2	10250	protein_coding	8946	1	NA	NM_001394213	3	p12.3	26	0	NA	NA	NA	NA	NA	NA	NA	chr3:77522903-77546337
chr3	77546463	77550817	ENST00000461745	intron	7	+	4354	ENSG00000185008	ROBO2	10250	protein_coding	8946	1	NA	NM_001394213	3	p12.3	26	0	NA	NA	NA	NA	NA	NA	NA	chr3:77546463-77550817
chr3	77550990	77557943	ENST00000461745	intron	8	+	6953	ENSG00000185008	ROBO2	10250	protein_coding	8946	1	NA	NM_001394213	3	p12.3	26	0	NA	NA	NA	NA	NA	NA	NA	chr3:77550990-77557943
chr3	77558150	77562650	ENST00000461745	intron	9	+	4500	ENSG00000185008	ROBO2	10250	protein_coding	8946	1	NA	NM_001394213	3	p12.3	26	0	NA	NA	NA	NA	NA	NA	NA	chr3:77558150-77562650
chr3	77562733	77563166	ENST00000461745	intron	10	+	433	ENSG00000185008	ROBO2	10250	protein_coding	8946	1	NA	NM_001394213	3	p12.3	26	0	NA	NA	NA	NA	NA	NA	NA	chr3:77562733-77563166
chr3	77563330	77564953	ENST00000461745	intron	11	+	1623	ENSG00000185008	ROBO2	10250	protein_coding	8946	1	NA	NM_001394213	3	p12.3	26	0	NA	NA	NA	NA	NA	NA	NA	chr3:77563330-77564953
chr3	77565121	77568312	ENST00000461745	intron	12	+	3191	ENSG00000185008	ROBO2	10250	protein_coding	8946	1	NA	NM_001394213	3	p12.3	26	0	NA	NA	NA	NA	NA	NA	NA	chr3:77565121-77568312
chr3	77568435	77574498	ENST00000461745	intron	13	+	6063	ENSG00000185008	ROBO2	10250	protein_coding	8946	1	NA	NM_001394213	3	p12.3	26	0	NA	NA	NA	NA	NA	NA	NA	chr3:77568435-77574498
chr3	77574731	77577489	ENST00000461745	intron	14	+	2758	ENSG00000185008	ROBO2	10250	protein_coding	8946	1	NA	NM_001394213	3	p12.3	26	0	NA	NA	NA	NA	NA	NA	NA	chr3:77574731-77577489
chr3	77577615	77579946	ENST00000461745	intron	15	+	2331	ENSG00000185008	ROBO2	10250	protein_coding	8946	1	NA	NM_001394213	3	p12.3	26	0	NA	NA	NA	NA	NA	NA	NA	chr3:77577615-77579946
chr3	77580119	77588750	ENST00000461745	intron	16	+	8631	ENSG00000185008	ROBO2	10250	protein_coding	8946	1	NA	NM_001394213	3	p12.3	26	0	NA	NA	NA	NA	NA	NA	NA	chr3:77580119-77588750
chr3	77588934	77595141	ENST00000461745	intron	17	+	6207	ENSG00000185008	ROBO2	10250	protein_coding	8946	1	NA	NM_001394213	3	p12.3	26	0	NA	NA	NA	NA	NA	NA	NA	chr3:77588934-77595141
chr3	77595185	77596622	ENST00000461745	intron	18	+	1437	ENSG00000185008	ROBO2	10250	protein_coding	8946	1	NA	NM_001394213	3	p12.3	26	0	NA	NA	NA	NA	NA	NA	NA	chr3:77595185-77596622
chr3	77596751	77602209	ENST00000461745	intron	19	+	5458	ENSG00000185008	ROBO2	10250	protein_coding	8946	1	NA	NM_001394213	3	p12.3	26	0	NA	NA	NA	NA	NA	NA	NA	chr3:77596751-77602209
chr3	77602492	77607797	ENST00000461745	intron	20	+	5305	ENSG00000185008	ROBO2	10250	protein_coding	8946	1	NA	NM_001394213	3	p12.3	26	0	NA	NA	NA	NA	NA	NA	NA	chr3:77602492-77607797
chr3	77607955	77617512	ENST00000461745	intron	21	+	9557	ENSG00000185008	ROBO2	10250	protein_coding	8946	1	NA	NM_001394213	3	p12.3	26	0	NA	NA	NA	NA	NA	NA	NA	chr3:77607955-77617512
chr3	77617774	77622226	ENST00000461745	intron	22	+	4452	ENSG00000185008	ROBO2	10250	protein_coding	8946	1	NA	NM_001394213	3	p12.3	26	0	NA	NA	NA	NA	NA	NA	NA	chr3:77617774-77622226
chr3	77622433	77634869	ENST00000461745	intron	23	+	12436	ENSG00000185008	ROBO2	10250	protein_coding	8946	1	NA	NM_001394213	3	p12.3	26	0	NA	NA	NA	NA	NA	NA	NA	chr3:77622433-77634869
chr3	77635044	77644703	ENST00000461745	intron	24	+	9659	ENSG00000185008	ROBO2	10250	protein_coding	8946	1	NA	NM_001394213	3	p12.3	26	0	NA	NA	NA	NA	NA	NA	NA	chr3:77635044-77644703
chr3	77644905	77646053	ENST00000461745	intron	25	+	1148	ENSG00000185008	ROBO2	10250	protein_coding	8946	1	NA	NM_001394213	3	p12.3	26	1	NA	NA	NA	NA	NA	NA	NA	chr3:77644905-77646053
chr3	78598928	78600112	ENST00000464233	intron	30	-	1184	ENSG00000169855	ROBO1	10249	protein_coding	6927	1	NM_002941.4	NM_002941	3	p12.3	31	1	162.84	181.04	0.74644	0.986694	0.89947	-0.15303	0.0872241	chr3:78598928-78600112
chr3	78600310	78606732	ENST00000464233	intron	29	-	6422	ENSG00000169855	ROBO1	10249	protein_coding	6927	1	NM_002941.4	NM_002941	3	p12.3	31	0	220.68	233.71	0.85156	0.992595	0.944247	-0.092687	0.0483474	chr3:78600310-78606732
chr3	78607042	78614647	ENST00000464233	intron	28	-	7605	ENSG00000169855	ROBO1	10249	protein_coding	6927	1	NM_002941.4	NM_002941	3	p12.3	31	0	272.49	272.55	0.99591	0.999158	0.99978	-0.00387027	-0.000622042	chr3:78607042-78614647
chr3	78614801	78617634	ENST00000464233	intron	27	-	2833	ENSG00000169855	ROBO1	10249	protein_coding	6927	1	NM_002941.4	NM_002941	3	p12.3	31	0	133.82	133.9	0.990996	0.998413	0.999403	-0.00840626	-0.000989977	chr3:78614801-78617634
chr3	78618042	78627320	ENST00000464233	intron	26	-	9278	ENSG00000169855	ROBO1	10249	protein_coding	6927	1	NM_002941.4	NM_002941	3	p12.3	31	0	203.55	205.18	0.959565	0.99996	0.992056	-0.0324909	0.00790413	chr3:78618042-78627320
chr3	78627570	78631160	ENST00000464233	intron	25	-	3590	ENSG00000169855	ROBO1	10249	protein_coding	6927	1	NM_002941.4	NM_002941	3	p12.3	31	0	161.12	162.12	0.973128	0.999174	0.993832	-0.0207039	0.00534196	chr3:78627570-78631160
chr3	78631306	78633934	ENST00000464233	intron	24	-	2628	ENSG00000169855	ROBO1	10249	protein_coding	6927	1	NM_002941.4	NM_002941	3	p12.3	31	0	234.38	234.51	0.994247	0.999104	0.999446	-0.00519895	-0.000341482	chr3:78631306-78633934
chr3	78634043	78635772	ENST00000464233	intron	23	-	1729	ENSG00000169855	ROBO1	10249	protein_coding	6927	1	NM_002941.4	NM_002941	3	p12.3	31	0	242.32	242.58	0.991908	0.999355	0.998928	-0.00701993	0.000426342	chr3:78634043-78635772
chr3	78636109	78639743	ENST00000464233	intron	22	-	3634	ENSG00000169855	ROBO1	10249	protein_coding	6927	1	NM_002941.4	NM_002941	3	p12.3	31	0	117.22	164.38	0.609098	0.800795	0.713104	-0.104005	0.0876909	chr3:78636109-78639743
chr3	78639899	78646147	ENST00000464233	intron	21	-	6248	ENSG00000169855	ROBO1	10249	protein_coding	6927	1	NM_002941.4	NM_002941	3	p12.3	31	0	126.96	130.58	0.89281	0.999597	0.972278	-0.0794676	0.0273192	chr3:78639899-78646147
chr3	78646191	78647628	ENST00000464233	intron	20	-	1437	ENSG00000169855	ROBO1	10249	protein_coding	6927	1	NM_002941.4	NM_002941	3	p12.3	31	0	40.95	142.81	0.182464	0.404056	0.286745	-0.10428	0.117312	chr3:78646191-78647628
chr3	78647656	78651731	ENST00000464233	intron	19	-	4075	ENSG00000169855	ROBO1	10249	protein_coding	6927	1	NM_002941.4	NM_002941	3	p12.3	31	0	43.75	145.67	0.192942	0.422836	0.300336	-0.107394	0.1225	chr3:78647656-78651731
chr3	78651930	78657097	ENST00000464233	intron	18	-	5167	ENSG00000169855	ROBO1	10249	protein_coding	6927	1	NM_002941.4	NM_002941	3	p12.3	31	0	110.9	111.05	0.984654	0.998792	0.998649	-0.0139953	0.000142542	chr3:78651930-78657097
chr3	78657270	78659685	ENST00000464233	intron	17	-	2415	ENSG00000169855	ROBO1	10249	protein_coding	6927	1	NM_002941.4	NM_002941	3	p12.3	31	0	86.07	86.32	0.976032	0.998439	0.997104	-0.0210716	0.00133538	chr3:78657270-78659685
chr3	78659808	78661029	ENST00000464233	intron	16	-	1221	ENSG00000169855	ROBO1	10249	protein_coding	6927	1	NM_002941.4	NM_002941	3	p12.3	31	0	97.81	99.1	0.944259	0.998876	0.986983	-0.0427241	0.0118932	chr3:78659808-78661029
chr3	78661262	78661992	ENST00000464233	intron	15	-	730	ENSG00000169855	ROBO1	10249	protein_coding	6927	1	NM_002941.4	NM_002941	3	p12.3	31	0	134.7	134.9	0.986256	0.999076	0.998517	-0.0122618	0.00055869	chr3:78661262-78661992
chr3	78662115	78667882	ENST00000464233	intron	14	-	5767	ENSG00000169855	ROBO1	10249	protein_coding	6927	1	NM_002941.4	NM_002941	3	p12.3	31	0	135.89	136.26	0.980881	0.999135	0.997285	-0.0164041	0.00185072	chr3:78662115-78667882
chr3	78668050	78668133	ENST00000464233	intron	13	-	83	ENSG00000169855	ROBO1	10249	protein_coding	6927	1	NM_002941.4	NM_002941	3	p12.3	31	0	122.48	122.59	0.989217	0.998435	0.999103	-0.00988555	-0.000668009	chr3:78668050-78668133
chr3	78668303	78668483	ENST00000464233	intron	12	-	180	ENSG00000169855	ROBO1	10249	protein_coding	6927	1	NM_002941.4	NM_002941	3	p12.3	31	0	113.92	118.99	0.853057	0.997651	0.957391	-0.104334	0.0402595	chr3:78668303-78668483
chr3	78668566	78670095	ENST00000464233	intron	11	-	1529	ENSG00000169855	ROBO1	10249	protein_coding	6927	1	NM_002941.4	NM_002941	3	p12.3	31	0	102.14	102.68	0.972273	0.998543	0.994741	-0.0224682	0.00380178	chr3:78668566-78670095
chr3	78670302	78685745	ENST00000464233	intron	10	-	15443	ENSG00000169855	ROBO1	10249	protein_coding	6927	1	NM_002941.4	NM_002941	3	p12.3	31	0	115.67	115.75	0.98629	0.998881	0.999309	-0.0130188	-0.00042819	chr3:78670302-78685745
chr3	78685918	78688647	ENST00000464233	intron	9	-	2729	ENSG00000169855	ROBO1	10249	protein_coding	6927	1	NM_002941.4	NM_002941	3	p12.3	31	0	145.25	145.52	0.987042	0.998667	0.998145	-0.0111028	0.000521974	chr3:78685918-78688647
chr3	78688773	78714396	ENST00000464233	intron	8	-	25623	ENSG00000169855	ROBO1	10249	protein_coding	6927	1	NM_002941.4	NM_002941	3	p12.3	31	0	NA	NA	NA	NA	NA	NA	NA	chr3:78688773-78714396
chr3	78714525	78717274	ENST00000464233	intron	7	-	2749	ENSG00000169855	ROBO1	10249	protein_coding	6927	1	NM_002941.4	NM_002941	3	p12.3	31	0	111.03	112.95	0.92051	0.999308	0.983001	-0.062491	0.0163066	chr3:78714525-78717274
chr3	78717414	78717762	ENST00000464233	intron	6	-	348	ENSG00000169855	ROBO1	10249	protein_coding	6927	1	NM_002941.4	NM_002941	3	p12.3	31	0	156.19	157.41	0.96685	0.99943	0.99225	-0.0253997	0.00718047	chr3:78717414-78717762
chr3	78717884	78746742	ENST00000464233	intron	5	-	28858	ENSG00000169855	ROBO1	10249	protein_coding	6927	1	NM_002941.4	NM_002941	3	p12.3	31	0	139.95	140.44	0.977574	0.999296	0.996511	-0.0189374	0.0027846	chr3:78717884-78746742
chr3	78746901	78938600	ENST00000464233	intron	4	-	191699	ENSG00000169855	ROBO1	10249	protein_coding	6927	1	NM_002941.4	NM_002941	3	p12.3	31	0	101.18	103.33	0.913662	0.998571	0.979193	-0.0655311	0.0193782	chr3:78746901-78938600
chr3	78938928	79125455	ENST00000464233	intron	3	-	186527	ENSG00000169855	ROBO1	10249	protein_coding	6927	1	NM_002941.4	NM_002941	3	p12.3	31	0	NA	NA	NA	NA	NA	NA	NA	chr3:78938928-79125455
chr3	79125540	79589823	ENST00000464233	intron	2	-	464283	ENSG00000169855	ROBO1	10249	protein_coding	6927	1	NM_002941.4	NM_002941	3	p12.3	31	0	NA	NA	NA	NA	NA	NA	NA	chr3:79125540-79589823
chr3	79589962	79767751	ENST00000464233	intron	1	-	177789	ENSG00000169855	ROBO1	10249	protein_coding	6927	1	NM_002941.4	NM_002941	3	p12.3	31	0	NA	NA	NA	NA	NA	NA	NA	chr3:79589962-79767751
chr3	88059506	88086256	ENST00000636215	intron	1	+	26750	ENSG00000175105	ZNF654	25612	protein_coding	6460	1	NM_001350134.2	NM_001366097	3	p11.1	9	0	27.18	28.99	0.770246	0.99479	0.937565	-0.167319	0.0572256	chr3:88059506-88086256
chr3	88086403	88113114	ENST00000636215	intron	2	+	26711	ENSG00000175105	ZNF654	25612	protein_coding	6460	1	NM_001350134.2	NM_001366097	3	p11.1	9	0	28.11	28.7	0.885344	0.997136	0.979443	-0.0940985	0.0176937	chr3:88086403-88113114
chr3	88113197	88126133	ENST00000636215	intron	3	+	12936	ENSG00000175105	ZNF654	25612	protein_coding	6460	1	NM_001350134.2	NM_001366097	3	p11.1	9	0	20.12	25.48	0.458803	0.977347	0.789639	-0.330836	0.187709	chr3:88113197-88126133
chr3	88126270	88128808	ENST00000636215	intron	4	+	2538	ENSG00000175105	ZNF654	25612	protein_coding	6460	1	NM_001350134.2	NM_001366097	3	p11.1	9	0	22.52	35.37	0.377602	0.855823	0.636698	-0.259095	0.219125	chr3:88126270-88128808
chr3	88129012	88129686	ENST00000636215	intron	5	+	674	ENSG00000175105	ZNF654	25612	protein_coding	6460	1	NM_001350134.2	NM_001366097	3	p11.1	9	0	18.45	24.23	0.458282	0.957485	0.761453	-0.30317	0.196032	chr3:88129012-88129686
chr3	88129827	88135060	ENST00000636215	intron	6	+	5233	ENSG00000175105	ZNF654	25612	protein_coding	6460	1	NM_001350134.2	NM_001366097	3	p11.1	9	0	33.23	33.55	0.938326	0.995521	0.990462	-0.0521357	0.0050589	chr3:88129827-88135060
chr3	88135203	88138704	ENST00000636215	intron	7	+	3501	ENSG00000175105	ZNF654	25612	protein_coding	6460	1	NM_001350134.2	NM_001366097	3	p11.1	9	0	18.48	19.47	0.804129	0.990706	0.949153	-0.145023	0.041553	chr3:88135203-88138704
chr3	88141049	88141644	ENST00000636215	intron	8	+	595	ENSG00000175105	ZNF654	25612	protein_coding	6460	1	NM_001350134.2	NM_001366097	3	p11.1	9	1	25.85	34	0.477213	0.953511	0.760294	-0.283082	0.193217	chr3:88141049-88141644
chr3	89107837	89127208	ENST00000336596	intron	1	+	19371	ENSG00000044524	EPHA3	3387	protein_coding	5712	1	NM_005233.6	NM_005233	3	p11.1	17	0	NA	NA	NA	NA	NA	NA	NA	chr3:89107837-89127208
chr3	89127274	89209859	ENST00000336596	intron	2	+	82585	ENSG00000044524	EPHA3	3387	protein_coding	5712	1	NM_005233.6	NM_005233	3	p11.1	17	0	NA	NA	NA	NA	NA	NA	NA	chr3:89127274-89209859
chr3	89210521	89340915	ENST00000336596	intron	3	+	130394	ENSG00000044524	EPHA3	3387	protein_coding	5712	1	NM_005233.6	NM_005233	3	p11.1	17	0	NA	NA	NA	NA	NA	NA	NA	chr3:89210521-89340915
chr3	89341072	89341754	ENST00000336596	intron	4	+	682	ENSG00000044524	EPHA3	3387	protein_coding	5712	1	NM_005233.6	NM_005233	3	p11.1	17	0	NA	NA	NA	NA	NA	NA	NA	chr3:89341072-89341754
chr3	89342091	89395836	ENST00000336596	intron	5	+	53745	ENSG00000044524	EPHA3	3387	protein_coding	5712	1	NM_005233.6	NM_005233	3	p11.1	17	0	NA	NA	NA	NA	NA	NA	NA	chr3:89342091-89395836
chr3	89395962	89399317	ENST00000336596	intron	6	+	3355	ENSG00000044524	EPHA3	3387	protein_coding	5712	1	NM_005233.6	NM_005233	3	p11.1	17	0	NA	NA	NA	NA	NA	NA	NA	chr3:89395962-89399317
chr3	89399481	89407268	ENST00000336596	intron	7	+	7787	ENSG00000044524	EPHA3	3387	protein_coding	5712	1	NM_005233.6	NM_005233	3	p11.1	17	0	NA	NA	NA	NA	NA	NA	NA	chr3:89399481-89407268
chr3	89407372	89408066	ENST00000336596	intron	8	+	694	ENSG00000044524	EPHA3	3387	protein_coding	5712	1	NM_005233.6	NM_005233	3	p11.1	17	0	NA	NA	NA	NA	NA	NA	NA	chr3:89407372-89408066
chr3	89408132	89413140	ENST00000336596	intron	9	+	5008	ENSG00000044524	EPHA3	3387	protein_coding	5712	1	NM_005233.6	NM_005233	3	p11.1	17	0	NA	NA	NA	NA	NA	NA	NA	chr3:89408132-89413140
chr3	89413267	89419204	ENST00000336596	intron	10	+	5937	ENSG00000044524	EPHA3	3387	protein_coding	5712	1	NM_005233.6	NM_005233	3	p11.1	17	0	NA	NA	NA	NA	NA	NA	NA	chr3:89413267-89419204
chr3	89419391	89429105	ENST00000336596	intron	11	+	9714	ENSG00000044524	EPHA3	3387	protein_coding	5712	1	NM_005233.6	NM_005233	3	p11.1	17	0	NA	NA	NA	NA	NA	NA	NA	chr3:89419391-89429105
chr3	89429168	89431149	ENST00000336596	intron	12	+	1981	ENSG00000044524	EPHA3	3387	protein_coding	5712	1	NM_005233.6	NM_005233	3	p11.1	17	0	NA	NA	NA	NA	NA	NA	NA	chr3:89429168-89431149
chr3	89431360	89449224	ENST00000336596	intron	13	+	17864	ENSG00000044524	EPHA3	3387	protein_coding	5712	1	NM_005233.6	NM_005233	3	p11.1	17	0	NA	NA	NA	NA	NA	NA	NA	chr3:89431360-89449224
chr3	89449375	89450176	ENST00000336596	intron	14	+	801	ENSG00000044524	EPHA3	3387	protein_coding	5712	1	NM_005233.6	NM_005233	3	p11.1	17	0	NA	NA	NA	NA	NA	NA	NA	chr3:89449375-89450176
chr3	89450371	89472463	ENST00000336596	intron	15	+	22092	ENSG00000044524	EPHA3	3387	protein_coding	5712	1	NM_005233.6	NM_005233	3	p11.1	17	0	NA	NA	NA	NA	NA	NA	NA	chr3:89450371-89472463
chr3	89472620	89479396	ENST00000336596	intron	16	+	6776	ENSG00000044524	EPHA3	3387	protein_coding	5712	1	NM_005233.6	NM_005233	3	p11.1	17	1	NA	NA	NA	NA	NA	NA	NA	chr3:89472620-89479396
chr3	113212017	113216186	ENST00000682979	intron	1	+	4169	ENSG00000144857	BOC	17173	protein_coding	4574	1	NM_001378074.1	NM_001378073	3	q13.2	20	0	64.56	100.75	0.453627	0.815084	0.640794	-0.187168	0.17429	chr3:113212017-113216186
chr3	113216275	113249721	ENST00000682979	intron	2	+	33446	ENSG00000144857	BOC	17173	protein_coding	4574	1	NM_001378074.1	NM_001378073	3	q13.2	20	0	61.36	229.42	0.173771	0.383376	0.267457	-0.0936857	0.115919	chr3:113216275-113249721
chr3	113249900	113250554	ENST00000682979	intron	3	+	654	ENSG00000144857	BOC	17173	protein_coding	4574	1	NM_001378074.1	NM_001378073	3	q13.2	20	0	160.38	164.52	0.916188	0.998154	0.974836	-0.058648	0.023318	chr3:113249900-113250554
chr3	113250834	113268298	ENST00000682979	intron	4	+	17464	ENSG00000144857	BOC	17173	protein_coding	4574	1	NM_001378074.1	NM_001378073	3	q13.2	20	0	151.42	214.81	0.490642	0.862341	0.704902	-0.21426	0.157439	chr3:113250834-113268298
chr3	113268446	113270800	ENST00000682979	intron	5	+	2354	ENSG00000144857	BOC	17173	protein_coding	4574	1	NM_001378074.1	NM_001378073	3	q13.2	20	0	147.36	158.95	0.844114	0.977237	0.927084	-0.0829703	0.0501531	chr3:113268446-113270800
chr3	113270945	113272409	ENST00000682979	intron	6	+	1464	ENSG00000144857	BOC	17173	protein_coding	4574	1	NM_001378074.1	NM_001378073	3	q13.2	20	0	162.77	182.47	0.798228	0.95614	0.892037	-0.0938086	0.0641029	chr3:113270945-113272409
chr3	113272704	113273068	ENST00000682979	intron	7	+	364	ENSG00000144857	BOC	17173	protein_coding	4574	1	NM_001378074.1	NM_001378073	3	q13.2	20	0	72.44	85.96	0.646876	0.963468	0.842718	-0.195841	0.120751	chr3:113272704-113273068
chr3	113273342	113274374	ENST00000682979	intron	8	+	1032	ENSG00000144857	BOC	17173	protein_coding	4574	1	NM_001378074.1	NM_001378073	3	q13.2	20	0	75.42	89.19	0.686465	0.957878	0.84561	-0.159145	0.112268	chr3:113273342-113274374
chr3	113274683	113278094	ENST00000682979	intron	9	+	3411	ENSG00000144857	BOC	17173	protein_coding	4574	1	NM_001378074.1	NM_001378073	3	q13.2	20	0	102.58	190.84	0.422443	0.638679	0.537518	-0.115076	0.101161	chr3:113274683-113278094
chr3	113278258	113278672	ENST00000682979	intron	10	+	414	ENSG00000144857	BOC	17173	protein_coding	4574	1	NM_001378074.1	NM_001378073	3	q13.2	20	0	184.92	185.66	0.972794	0.999561	0.996014	-0.0232202	0.00354664	chr3:113278258-113278672
chr3	113278784	113279248	ENST00000682979	intron	11	+	464	ENSG00000144857	BOC	17173	protein_coding	4574	1	NM_001378074.1	NM_001378073	3	q13.2	20	0	186.23	194.11	0.88657	0.993686	0.959404	-0.0728345	0.0342812	chr3:113278784-113279248
chr3	113279456	113279823	ENST00000682979	intron	12	+	367	ENSG00000144857	BOC	17173	protein_coding	4574	1	NM_001378074.1	NM_001378073	3	q13.2	20	0	143.56	153.66	0.814923	0.988777	0.93427	-0.119347	0.0545064	chr3:113279456-113279823
chr3	113280006	113280557	ENST00000682979	intron	13	+	551	ENSG00000144857	BOC	17173	protein_coding	4574	1	NM_001378074.1	NM_001378073	3	q13.2	20	0	158.05	160.59	0.933927	0.998622	0.984183	-0.0502568	0.0144389	chr3:113280006-113280557
chr3	113280664	113281030	ENST00000682979	intron	14	+	366	ENSG00000144857	BOC	17173	protein_coding	4574	1	NM_001378074.1	NM_001378073	3	q13.2	20	0	158.1	159.88	0.956595	0.998112	0.988867	-0.0322714	0.0092457	chr3:113280664-113281030
chr3	113281154	113283410	ENST00000682979	intron	15	+	2256	ENSG00000144857	BOC	17173	protein_coding	4574	1	NM_001378074.1	NM_001378073	3	q13.2	20	0	144.23	150.49	0.864975	0.994437	0.958403	-0.0934272	0.036034	chr3:113281154-113283410
chr3	113283633	113284334	ENST00000682979	intron	16	+	701	ENSG00000144857	BOC	17173	protein_coding	4574	1	NM_001378074.1	NM_001378073	3	q13.2	20	0	113.25	114.9	0.917268	0.99946	0.98564	-0.0683712	0.01382	chr3:113283633-113284334
chr3	113284568	113284781	ENST00000682979	intron	17	+	213	ENSG00000144857	BOC	17173	protein_coding	4574	1	NM_001378074.1	NM_001378073	3	q13.2	20	0	104.51	138.9	0.487097	0.953796	0.752412	-0.265314	0.201384	chr3:113284568-113284781
chr3	113284859	113285371	ENST00000682979	intron	18	+	512	ENSG00000144857	BOC	17173	protein_coding	4574	1	NM_001378074.1	NM_001378073	3	q13.2	20	0	111.22	128.08	0.725331	0.957715	0.868364	-0.143032	0.0893518	chr3:113284859-113285371
chr3	113285566	113286674	ENST00000682979	intron	19	+	1108	ENSG00000144857	BOC	17173	protein_coding	4574	1	NM_001378074.1	NM_001378073	3	q13.2	20	1	86.97	94.23	0.758246	0.992492	0.922954	-0.164709	0.0695379	chr3:113285566-113286674
chr3	115810415	115841844	ENST00000490035	intron	6	-	31429	ENSG00000185565	LSAMP	6705	protein_coding	9416	1	NM_002338.5	NM_002338	3	q13.31	7	1	51.41	54.27	0.826345	0.995502	0.947301	-0.120955	0.0482014	chr3:115810415-115841844
chr3	115841994	115842457	ENST00000490035	intron	5	-	463	ENSG00000185565	LSAMP	6705	protein_coding	9416	1	NM_002338.5	NM_002338	3	q13.31	7	0	82.93	83.27	0.924851	0.999593	0.995917	-0.0710664	0.00367579	chr3:115841994-115842457
chr3	115842579	115852482	ENST00000490035	intron	4	-	9903	ENSG00000185565	LSAMP	6705	protein_coding	9416	1	NM_002338.5	NM_002338	3	q13.31	7	0	97.26	97.3	0.953434	0.999684	0.999589	-0.0461551	9.53853e-05	chr3:115842579-115852482
chr3	115852618	116019514	ENST00000490035	intron	3	-	166896	ENSG00000185565	LSAMP	6705	protein_coding	9416	1	NM_002338.5	NM_002338	3	q13.31	7	0	76.21	76.77	0.925652	0.999176	0.992705	-0.0670535	0.00647065	chr3:115852618-116019514
chr3	116019641	116086323	ENST00000490035	intron	2	-	66682	ENSG00000185565	LSAMP	6705	protein_coding	9416	1	NM_002338.5	NM_002338	3	q13.31	7	0	84.7	85.01	0.932044	0.999483	0.996353	-0.0643092	0.0031296	chr3:116019641-116086323
chr3	116086557	116444876	ENST00000490035	intron	1	-	358319	ENSG00000185565	LSAMP	6705	protein_coding	9416	1	NM_002338.5	NM_002338	3	q13.31	7	0	59.71	60.47	0.891886	0.998875	0.987432	-0.0955461	0.0114429	chr3:116086557-116444876
chr3	121631983	121632100	ENST00000314583	intron	13	-	117	ENSG00000180353	HCLS1	4844	protein_coding	1992	1	NM_005335.6	NM_005335	3	q13.33	14	1	23.78	24.25	0.820339	0.997507	0.980619	-0.16028	0.0168886	chr3:121631983-121632100
chr3	121632185	121632331	ENST00000314583	intron	12	-	146	ENSG00000180353	HCLS1	4844	protein_coding	1992	1	NM_005335.6	NM_005335	3	q13.33	14	0	28.77	29.34	0.866776	0.996365	0.980573	-0.113797	0.0157922	chr3:121632185-121632331
chr3	121632564	121633066	ENST00000314583	intron	11	-	502	ENSG00000180353	HCLS1	4844	protein_coding	1992	1	NM_005335.6	NM_005335	3	q13.33	14	0	31.16	31.41	0.894179	0.997997	0.992041	-0.0978618	0.00595604	chr3:121632564-121633066
chr3	121633172	121634206	ENST00000314583	intron	10	-	1034	ENSG00000180353	HCLS1	4844	protein_coding	1992	1	NM_005335.6	NM_005335	3	q13.33	14	0	28.49	28.63	0.896546	0.996091	0.99511	-0.0985636	0.000981165	chr3:121633172-121634206
chr3	121634419	121635734	ENST00000314583	intron	9	-	1315	ENSG00000180353	HCLS1	4844	protein_coding	1992	1	NM_005335.6	NM_005335	3	q13.33	14	0	27.63	29.96	0.629111	0.996391	0.92223	-0.293118	0.074161	chr3:121634419-121635734
chr3	121635805	121636433	ENST00000314583	intron	8	-	628	ENSG00000180353	HCLS1	4844	protein_coding	1992	1	NM_005335.6	NM_005335	3	q13.33	14	0	34.29	34.53	0.886104	0.99795	0.99305	-0.106945	0.00490082	chr3:121635805-121636433
chr3	121636490	121637145	ENST00000314583	intron	7	-	655	ENSG00000180353	HCLS1	4844	protein_coding	1992	1	NM_005335.6	NM_005335	3	q13.33	14	0	32.6	33.25	0.844732	0.998004	0.980451	-0.135719	0.0175532	chr3:121636490-121637145
chr3	121637257	121642926	ENST00000314583	intron	6	-	5669	ENSG00000180353	HCLS1	4844	protein_coding	1992	1	NM_005335.6	NM_005335	3	q13.33	14	0	34.3	37.07	0.726731	0.993468	0.925277	-0.198545	0.0681919	chr3:121637257-121642926
chr3	121642982	121644817	ENST00000314583	intron	5	-	1835	ENSG00000180353	HCLS1	4844	protein_coding	1992	1	NM_005335.6	NM_005335	3	q13.33	14	0	32.6	35.67	0.702672	0.991886	0.913933	-0.211261	0.0779528	chr3:121642982-121644817
chr3	121644929	121647318	ENST00000314583	intron	4	-	2389	ENSG00000180353	HCLS1	4844	protein_coding	1992	1	NM_005335.6	NM_005335	3	q13.33	14	0	35.36	35.41	0.879616	0.998872	0.998588	-0.118972	0.000284379	chr3:121644929-121647318
chr3	121647449	121657278	ENST00000314583	intron	3	-	9829	ENSG00000180353	HCLS1	4844	protein_coding	1992	1	NM_005335.6	NM_005335	3	q13.33	14	0	39.74	40.27	0.88895	0.997361	0.986839	-0.0978885	0.0105219	chr3:121647449-121657278
chr3	121657353	121658263	ENST00000314583	intron	2	-	910	ENSG00000180353	HCLS1	4844	protein_coding	1992	1	NM_005335.6	NM_005335	3	q13.33	14	0	36.37	36.38	0.911093	0.998376	0.999725	-0.0886319	-0.001349	chr3:121657353-121658263
chr3	121658348	121660819	ENST00000314583	intron	1	-	2471	ENSG00000180353	HCLS1	4844	protein_coding	1992	1	NM_005335.6	NM_005335	3	q13.33	14	0	25.32	25.45	0.879906	0.996762	0.994892	-0.114986	0.00187017	chr3:121658348-121660819
chr3	122681071	122685184	ENST00000474629	intron	1	+	4113	ENSG00000173193	PARP14	29232	protein_coding	7694	1	NM_017554.3	NM_017554	3	q21.1	17	0	42.27	43.86	0.83257	0.998611	0.963748	-0.131178	0.0348631	chr3:122681071-122685184
chr3	122685319	122687079	ENST00000474629	intron	2	+	1760	ENSG00000173193	PARP14	29232	protein_coding	7694	1	NM_017554.3	NM_017554	3	q21.1	17	0	40.58	40.71	0.954022	0.997186	0.996807	-0.0427851	0.000379698	chr3:122685319-122687079
chr3	122687114	122692300	ENST00000474629	intron	3	+	5186	ENSG00000173193	PARP14	29232	protein_coding	7694	1	NM_017554.3	NM_017554	3	q21.1	17	0	42.86	44.21	0.878853	0.99733	0.969464	-0.0906109	0.0278661	chr3:122687114-122692300
chr3	122692544	122695425	ENST00000474629	intron	4	+	2881	ENSG00000173193	PARP14	29232	protein_coding	7694	1	NM_017554.3	NM_017554	3	q21.1	17	0	42.14	42.88	0.92386	0.998192	0.982743	-0.0588822	0.0154499	chr3:122692544-122695425
chr3	122695663	122699389	ENST00000474629	intron	5	+	3726	ENSG00000173193	PARP14	29232	protein_coding	7694	1	NM_017554.3	NM_017554	3	q21.1	17	0	56.11	56.97	0.922143	0.998316	0.984904	-0.0627614	0.0134119	chr3:122695663-122699389
chr3	122701636	122703741	ENST00000474629	intron	6	+	2105	ENSG00000173193	PARP14	29232	protein_coding	7694	1	NM_017554.3	NM_017554	3	q21.1	17	0	52.93	53.7	0.935178	0.997349	0.985661	-0.0504836	0.0116882	chr3:122701636-122703741
chr3	122703979	122704526	ENST00000474629	intron	7	+	547	ENSG00000173193	PARP14	29232	protein_coding	7694	1	NM_017554.3	NM_017554	3	q21.1	17	0	54.55	55.11	0.938092	0.99829	0.989839	-0.0517461	0.00845151	chr3:122703979-122704526
chr3	122704749	122708189	ENST00000474629	intron	8	+	3440	ENSG00000173193	PARP14	29232	protein_coding	7694	1	NM_017554.3	NM_017554	3	q21.1	17	0	55.19	55.96	0.935176	0.997865	0.98624	-0.051064	0.0116251	chr3:122704749-122708189
chr3	122708269	122713423	ENST00000474629	intron	9	+	5154	ENSG00000173193	PARP14	29232	protein_coding	7694	1	NM_017554.3	NM_017554	3	q21.1	17	0	60.48	65.62	0.730678	0.996174	0.92167	-0.190993	0.0745033	chr3:122708269-122713423
chr3	122713574	122713871	ENST00000474629	intron	10	+	297	ENSG00000173193	PARP14	29232	protein_coding	7694	1	NM_017554.3	NM_017554	3	q21.1	17	0	70.3	70.84	0.954254	0.998674	0.992377	-0.0381227	0.00629688	chr3:122713574-122713871
chr3	122713935	122714261	ENST00000474629	intron	11	+	326	ENSG00000173193	PARP14	29232	protein_coding	7694	1	NM_017554.3	NM_017554	3	q21.1	17	0	57.26	58.12	0.924235	0.998462	0.985203	-0.0609679	0.0132591	chr3:122713935-122714261
chr3	122714430	122718070	ENST00000474629	intron	12	+	3640	ENSG00000173193	PARP14	29232	protein_coding	7694	1	NM_017554.3	NM_017554	3	q21.1	17	0	82.38	82.85	0.965356	0.998711	0.994327	-0.0289712	0.00438438	chr3:122714430-122718070
chr3	122718278	122718358	ENST00000474629	intron	13	+	80	ENSG00000173193	PARP14	29232	protein_coding	7694	1	NM_017554.3	NM_017554	3	q21.1	17	0	51.68	52.08	0.94379	0.998399	0.99232	-0.0485298	0.00607928	chr3:122718278-122718358
chr3	122718959	122720254	ENST00000474629	intron	14	+	1295	ENSG00000173193	PARP14	29232	protein_coding	7694	1	NM_017554.3	NM_017554	3	q21.1	17	0	94.47	97.48	0.880174	0.997704	0.969122	-0.0889475	0.0285826	chr3:122718959-122720254
chr3	122720389	122727811	ENST00000474629	intron	15	+	7422	ENSG00000173193	PARP14	29232	protein_coding	7694	1	NM_017554.3	NM_017554	3	q21.1	17	0	73.48	83.99	0.657909	0.985816	0.874866	-0.216957	0.11095	chr3:122720389-122727811
chr3	122727987	122728307	ENST00000474629	intron	16	+	320	ENSG00000173193	PARP14	29232	protein_coding	7694	1	NM_017554.3	NM_017554	3	q21.1	17	1	107.86	108.23	0.972263	0.999409	0.996581	-0.0243182	0.00282733	chr3:122727987-122728307
chr3	123614350	123618638	ENST00000360304	intron	33	-	4288	ENSG00000065534	MYLK	7590	protein_coding	10113	1	NM_053025.4	NM_001321309	3	q21.1	34	1	1036.16	1111.64	0.776536	0.99845	0.9321	-0.155564	0.0663494	chr3:123614350-123618638
chr3	123618771	123620206	ENST00000360304	intron	32	-	1435	ENSG00000065534	MYLK	7590	protein_coding	10113	1	NM_053025.4	NM_001321309	3	q21.1	34	0	933.11	1170.16	0.766983	0.832377	0.797421	-0.0304383	0.0349558	chr3:123618771-123620206
chr3	123620337	123626817	ENST00000360304	intron	31	-	6480	ENSG00000065534	MYLK	7590	protein_coding	10113	1	NM_053025.4	NM_001321309	3	q21.1	34	0	639.08	1207.33	0.169112	0.997845	0.529333	-0.360221	0.468511	chr3:123620337-123626817
chr3	123626942	123629473	ENST00000360304	intron	30	-	2531	ENSG00000065534	MYLK	7590	protein_coding	10113	1	NM_053025.4	NM_001321309	3	q21.1	34	0	773.14	786.79	0.9542	0.997275	0.982651	-0.0284513	0.014624	chr3:123626942-123629473
chr3	123629627	123638070	ENST00000360304	intron	29	-	8443	ENSG00000065534	MYLK	7590	protein_coding	10113	1	NM_053025.4	NM_001321309	3	q21.1	34	0	676.88	693.96	0.918385	0.995698	0.975388	-0.0570029	0.0203107	chr3:123629627-123638070
chr3	123638195	123640286	ENST00000360304	intron	28	-	2091	ENSG00000065534	MYLK	7590	protein_coding	10113	1	NM_053025.4	NM_001321309	3	q21.1	34	0	628.96	638.14	0.965391	0.996206	0.985614	-0.0202231	0.0105916	chr3:123638195-123640286
chr3	123640505	123647223	ENST00000360304	intron	27	-	6718	ENSG00000065534	MYLK	7590	protein_coding	10113	1	NM_053025.4	NM_001321309	3	q21.1	34	0	736.66	774.73	0.920428	0.971325	0.95086	-0.030432	0.0204646	chr3:123640505-123647223
chr3	123647428	123648970	ENST00000360304	intron	26	-	1542	ENSG00000065534	MYLK	7590	protein_coding	10113	1	NM_053025.4	NM_001321309	3	q21.1	34	0	820.84	858.07	0.927651	0.975286	0.956612	-0.0289605	0.018674	chr3:123647428-123648970
chr3	123649065	123649161	ENST00000360304	intron	25	-	96	ENSG00000065534	MYLK	7590	protein_coding	10113	1	NM_053025.4	NM_001321309	3	q21.1	34	0	902.68	972.7	0.804306	0.99168	0.928015	-0.123709	0.0636648	chr3:123649065-123649161
chr3	123649195	123657125	ENST00000360304	intron	24	-	7930	ENSG00000065534	MYLK	7590	protein_coding	10113	1	NM_053025.4	NM_001321309	3	q21.1	34	0	908.3	911.79	0.985539	0.999772	0.996172	-0.0106334	0.00359965	chr3:123649195-123657125
chr3	123657429	123664104	ENST00000360304	intron	23	-	6675	ENSG00000065534	MYLK	7590	protein_coding	10113	1	NM_053025.4	NM_001321309	3	q21.1	34	0	582.42	596	0.934302	0.998032	0.977215	-0.0429124	0.0208169	chr3:123657429-123664104
chr3	123664259	123666218	ENST00000360304	intron	22	-	1959	ENSG00000065534	MYLK	7590	protein_coding	10113	1	NM_053025.4	NM_001321309	3	q21.1	34	0	654.7	687.15	0.814904	0.9998	0.952776	-0.137872	0.0470239	chr3:123664259-123666218
chr3	123666347	123667136	ENST00000360304	intron	21	-	789	ENSG00000065534	MYLK	7590	protein_coding	10113	1	NM_053025.4	NM_001321309	3	q21.1	34	0	583.25	601.81	0.930827	0.990939	0.96916	-0.0383327	0.0217797	chr3:123666347-123667136
chr3	123667188	123682223	ENST00000360304	intron	20	-	15035	ENSG00000065534	MYLK	7590	protein_coding	10113	1	NM_053025.4	NM_001321309	3	q21.1	34	0	783.97	790.67	0.977513	0.99838	0.991526	-0.0140132	0.00685397	chr3:123667188-123682223
chr3	123682311	123692734	ENST00000360304	intron	19	-	10423	ENSG00000065534	MYLK	7590	protein_coding	10113	1	NM_053025.4	NM_001321309	3	q21.1	34	0	635.15	648.73	0.945187	0.997185	0.979067	-0.0338801	0.0181185	chr3:123682311-123692734
chr3	123692852	123700019	ENST00000360304	intron	18	-	7167	ENSG00000065534	MYLK	7590	protein_coding	10113	1	NM_053025.4	NM_001321309	3	q21.1	34	0	543.66	589.64	0.818135	0.988397	0.92202	-0.103885	0.0663769	chr3:123692852-123700019
chr3	123701006	123701437	ENST00000360304	intron	17	-	431	ENSG00000065534	MYLK	7590	protein_coding	10113	1	NM_053025.4	NM_001321309	3	q21.1	34	0	467.63	488.58	0.767781	0.999982	0.957121	-0.189339	0.0428615	chr3:123701006-123701437
chr3	123701510	123707753	ENST00000360304	intron	16	-	6243	ENSG00000065534	MYLK	7590	protein_coding	10113	1	NM_053025.4	NM_001321309	3	q21.1	34	0	360.84	368.4	0.943831	0.995874	0.979479	-0.0356482	0.0163955	chr3:123701510-123707753
chr3	123708004	123708697	ENST00000360304	intron	15	-	693	ENSG00000065534	MYLK	7590	protein_coding	10113	1	NM_053025.4	NM_001321309	3	q21.1	34	0	603.9	604.64	0.992737	0.999891	0.998776	-0.00603953	0.00111534	chr3:123708004-123708697
chr3	123708896	123709755	ENST00000360304	intron	14	-	859	ENSG00000065534	MYLK	7590	protein_coding	10113	1	NM_053025.4	NM_001321309	3	q21.1	34	0	384.14	406.74	0.809728	0.999258	0.944436	-0.134708	0.054822	chr3:123708896-123709755
chr3	123709894	123722127	ENST00000360304	intron	13	-	12233	ENSG00000065534	MYLK	7590	protein_coding	10113	1	NM_053025.4	NM_001321309	3	q21.1	34	0	317.15	326.07	0.915234	0.998094	0.972644	-0.0574102	0.0254502	chr3:123709894-123722127
chr3	123722281	123725943	ENST00000360304	intron	12	-	3662	ENSG00000065534	MYLK	7590	protein_coding	10113	1	NM_053025.4	NM_001321309	3	q21.1	34	0	334.32	335.23	0.98264	0.999937	0.997285	-0.0146458	0.0026514	chr3:123722281-123725943
chr3	123726079	123732895	ENST00000360304	intron	11	-	6816	ENSG00000065534	MYLK	7590	protein_coding	10113	1	NM_053025.4	NM_001321309	3	q21.1	34	0	182.85	307.71	0.448019	0.731567	0.594228	-0.146209	0.137339	chr3:123726079-123732895
chr3	123733103	123733686	ENST00000360304	intron	10	-	583	ENSG00000065534	MYLK	7590	protein_coding	10113	1	NM_053025.4	NM_001321309	3	q21.1	34	0	295.9	424.22	0.563699	0.81182	0.697515	-0.133816	0.114305	chr3:123733103-123733686
chr3	123734223	123735397	ENST00000360304	intron	9	-	1174	ENSG00000065534	MYLK	7590	protein_coding	10113	1	NM_053025.4	NM_001321309	3	q21.1	34	0	444.23	453.07	0.928176	0.998965	0.980489	-0.0523125	0.0184764	chr3:123734223-123735397
chr3	123735417	123737377	ENST00000360304	intron	8	-	1960	ENSG00000065534	MYLK	7590	protein_coding	10113	1	NM_053025.4	NM_001321309	3	q21.1	34	0	451.3	474.89	0.889514	0.986799	0.950325	-0.0608112	0.0364734	chr3:123735417-123737377
chr3	123737544	123738896	ENST00000360304	intron	7	-	1352	ENSG00000065534	MYLK	7590	protein_coding	10113	1	NM_053025.4	NM_001321309	3	q21.1	34	0	373.04	376.52	0.950164	0.999995	0.990757	-0.0405932	0.00923773	chr3:123737544-123738896
chr3	123739063	123739952	ENST00000360304	intron	6	-	889	ENSG00000065534	MYLK	7590	protein_coding	10113	1	NM_053025.4	NM_001321309	3	q21.1	34	0	409.19	411.44	0.978342	0.999727	0.994531	-0.0161889	0.00519592	chr3:123739063-123739952
chr3	123740002	123752330	ENST00000360304	intron	5	-	12328	ENSG00000065534	MYLK	7590	protein_coding	10113	1	NM_053025.4	NM_001321309	3	q21.1	34	0	425.44	475.77	0.81722	0.955682	0.894214	-0.0769933	0.0614683	chr3:123740002-123752330
chr3	123752539	123793676	ENST00000360304	intron	4	-	41137	ENSG00000065534	MYLK	7590	protein_coding	10113	1	NM_053025.4	NM_001321309	3	q21.1	34	0	295.4	327.11	0.8303	0.954549	0.90306	-0.0727603	0.0514887	chr3:123752539-123793676
chr3	123793845	123831547	ENST00000360304	intron	3	-	37702	ENSG00000065534	MYLK	7590	protein_coding	10113	1	NM_053025.4	NM_001321309	3	q21.1	34	0	384.11	490.04	0.68479	0.871372	0.783834	-0.0990442	0.0875378	chr3:123793845-123831547
chr3	123831671	123876558	ENST00000360304	intron	2	-	44887	ENSG00000065534	MYLK	7590	protein_coding	10113	1	NM_053025.4	NM_001321309	3	q21.1	34	0	94.79	306.19	0.176456	0.468886	0.309579	-0.133123	0.159307	chr3:123831671-123876558
chr3	123876618	123884205	ENST00000360304	intron	1	-	7587	ENSG00000065534	MYLK	7590	protein_coding	10113	1	NM_053025.4	NM_001321309	3	q21.1	34	0	129.04	225.86	0.363266	0.76946	0.571327	-0.208062	0.198133	chr3:123876618-123884205
chr3	124763719	124764390	ENST00000296181	intron	14	-	671	ENSG00000082781	ITGB5	6160	protein_coding	4440	1	NM_002213.5	NM_001354766	3	q21.2	15	1	2000.58	2021.05	0.974615	0.997629	0.989872	-0.0152568	0.00775711	chr3:124763719-124764390
chr3	124764558	124766225	ENST00000296181	intron	13	-	1667	ENSG00000082781	ITGB5	6160	protein_coding	4440	1	NM_002213.5	NM_001354766	3	q21.2	15	0	2294.82	2339.89	0.962786	0.992872	0.980738	-0.0179526	0.0121338	chr3:124764558-124766225
chr3	124766346	124769012	ENST00000296181	intron	12	-	2666	ENSG00000082781	ITGB5	6160	protein_coding	4440	1	NM_002213.5	NM_001354766	3	q21.2	15	0	1770.79	1801.01	0.927499	0.999957	0.983221	-0.0557212	0.0167365	chr3:124766346-124769012
chr3	124769114	124773689	ENST00000296181	intron	11	-	4575	ENSG00000082781	ITGB5	6160	protein_coding	4440	1	NM_002213.5	NM_001354766	3	q21.2	15	0	2043.18	2210.42	0.861044	0.974137	0.92434	-0.0632962	0.0497965	chr3:124769114-124773689
chr3	124773913	124796387	ENST00000296181	intron	10	-	22474	ENSG00000082781	ITGB5	6160	protein_coding	4440	1	NM_002213.5	NM_001354766	3	q21.2	15	0	2414.96	2472.41	0.941692	0.997284	0.976764	-0.0350716	0.0205207	chr3:124773913-124796387
chr3	124796818	124809021	ENST00000296181	intron	9	-	12203	ENSG00000082781	ITGB5	6160	protein_coding	4440	1	NM_002213.5	NM_001354766	3	q21.2	15	0	1808.53	1944.58	0.897825	0.954501	0.930036	-0.0322117	0.0244646	chr3:124796818-124809021
chr3	124809157	124817620	ENST00000296181	intron	8	-	8463	ENSG00000082781	ITGB5	6160	protein_coding	4440	1	NM_002213.5	NM_001354766	3	q21.2	15	0	1795.08	2004.74	0.864905	0.919294	0.895418	-0.0305127	0.0238758	chr3:124809157-124817620
chr3	124817711	124819738	ENST00000296181	intron	7	-	2027	ENSG00000082781	ITGB5	6160	protein_coding	4440	1	NM_002213.5	NM_001354766	3	q21.2	15	0	2261.15	2464.05	0.892799	0.940757	0.917656	-0.0248569	0.0231007	chr3:124817711-124819738
chr3	124819835	124821312	ENST00000296181	intron	6	-	1477	ENSG00000082781	ITGB5	6160	protein_coding	4440	1	NM_002213.5	NM_001354766	3	q21.2	15	0	2453.19	2579.99	0.919983	0.972923	0.950853	-0.0308694	0.0220706	chr3:124819835-124821312
chr3	124821475	124841382	ENST00000296181	intron	5	-	19907	ENSG00000082781	ITGB5	6160	protein_coding	4440	1	NM_002213.5	NM_001354766	3	q21.2	15	0	1800.27	1934.55	0.889878	0.966941	0.930589	-0.0407108	0.0363527	chr3:124821475-124841382
chr3	124841552	124848308	ENST00000296181	intron	4	-	6756	ENSG00000082781	ITGB5	6160	protein_coding	4440	1	NM_002213.5	NM_001354766	3	q21.2	15	0	1285.96	1292.12	0.976777	0.999998	0.995233	-0.0184559	0.00476489	chr3:124841552-124848308
chr3	124848559	124859241	ENST00000296181	intron	3	-	10682	ENSG00000082781	ITGB5	6160	protein_coding	4440	1	NM_002213.5	NM_001354766	3	q21.2	15	0	1957.55	2016.47	0.93882	0.992164	0.970781	-0.0319608	0.0213835	chr3:124848559-124859241
chr3	124859447	124873445	ENST00000296181	intron	2	-	13998	ENSG00000082781	ITGB5	6160	protein_coding	4440	1	NM_002213.5	NM_001354766	3	q21.2	15	0	1057.59	1087.66	0.918012	0.99803	0.972353	-0.0543416	0.0256765	chr3:124859447-124873445
chr3	124873532	124886930	ENST00000296181	intron	1	-	13398	ENSG00000082781	ITGB5	6160	protein_coding	4440	1	NM_002213.5	NM_001354766	3	q21.2	15	0	1001.9	1054.26	0.902215	0.983821	0.950335	-0.04812	0.033486	chr3:124873532-124886930
chr3	126704400	126727077	ENST00000290913	intron	1	+	22677	ENSG00000159685	CHCHD6	28184	protein_coding	1000	1	NM_032343.3	NM_001320610	3	q21.3	8	0	75.86	79.12	0.8425	0.998416	0.958797	-0.116297	0.0396194	chr3:126704400-126727077
chr3	126727187	126730560	ENST00000290913	intron	2	+	3373	ENSG00000159685	CHCHD6	28184	protein_coding	1000	1	NM_032343.3	NM_001320610	3	q21.3	8	0	101.63	102.3	0.962848	0.999343	0.993451	-0.0306023	0.00589249	chr3:126727187-126730560
chr3	126730631	126733077	ENST00000290913	intron	3	+	2446	ENSG00000159685	CHCHD6	28184	protein_coding	1000	1	NM_032343.3	NM_001320610	3	q21.3	8	0	102.11	102.88	0.962239	0.999228	0.992516	-0.0302761	0.00671217	chr3:126730631-126733077
chr3	126733223	126852646	ENST00000290913	intron	4	+	119423	ENSG00000159685	CHCHD6	28184	protein_coding	1000	1	NM_032343.3	NM_001320610	3	q21.3	8	0	101.21	116.64	0.779529	0.93419	0.867713	-0.0881841	0.0664777	chr3:126733223-126852646
chr3	126852731	126914679	ENST00000290913	intron	5	+	61948	ENSG00000159685	CHCHD6	28184	protein_coding	1000	1	NM_032343.3	NM_001320610	3	q21.3	8	0	96.07	97.64	0.921463	0.999654	0.983921	-0.0624573	0.0157339	chr3:126852731-126914679
chr3	126914751	126957415	ENST00000290913	intron	6	+	42664	ENSG00000159685	CHCHD6	28184	protein_coding	1000	1	NM_032343.3	NM_001320610	3	q21.3	8	0	89.92	92.49	0.890218	0.998528	0.972213	-0.081995	0.0263148	chr3:126914751-126957415
chr3	126957552	126960195	ENST00000290913	intron	7	+	2643	ENSG00000159685	CHCHD6	28184	protein_coding	1000	1	NM_032343.3	NM_001320610	3	q21.3	8	1	60.73	61.3	0.947734	0.998449	0.990701	-0.0429678	0.00774794	chr3:126957552-126960195
chr3	131027007	131027929	ENST00000383366	intron	1	+	922	ENSG00000114670	NEK11	18593	protein_coding	2926	1	NM_024800.5	NM_001353038	3	q22.1	18	0	14.22	37.58	0.194413	0.60415	0.378393	-0.18398	0.225757	chr3:131027007-131027929
chr3	131028003	131029612	ENST00000383366	intron	2	+	1609	ENSG00000114670	NEK11	18593	protein_coding	2926	1	NM_024800.5	NM_001353038	3	q22.1	18	0	16.42	35.82	0.188558	0.756478	0.458403	-0.269845	0.298075	chr3:131028003-131029612
chr3	131029879	131080422	ENST00000383366	intron	3	+	50543	ENSG00000114670	NEK11	18593	protein_coding	2926	1	NM_024800.5	NM_001353038	3	q22.1	18	0	33.11	38.01	0.657647	0.981011	0.871087	-0.21344	0.109924	chr3:131029879-131080422
chr3	131080589	131109802	ENST00000383366	intron	4	+	29213	ENSG00000114670	NEK11	18593	protein_coding	2926	1	NM_024800.5	NM_001353038	3	q22.1	18	0	31.49	41.79	0.49533	0.943443	0.75353	-0.258199	0.189913	chr3:131080589-131109802
chr3	131109922	131132744	ENST00000383366	intron	5	+	22822	ENSG00000114670	NEK11	18593	protein_coding	2926	1	NM_024800.5	NM_001353038	3	q22.1	18	0	30.32	31.1	0.861827	0.997947	0.97492	-0.113093	0.0230273	chr3:131109922-131132744
chr3	131132810	131133829	ENST00000383366	intron	6	+	1019	ENSG00000114670	NEK11	18593	protein_coding	2926	1	NM_024800.5	NM_001353038	3	q22.1	18	0	37.58	38.38	0.890571	0.997821	0.979156	-0.0885845	0.0186651	chr3:131132810-131133829
chr3	131133957	131152387	ENST00000383366	intron	7	+	18430	ENSG00000114670	NEK11	18593	protein_coding	2926	1	NM_024800.5	NM_001353038	3	q22.1	18	0	29.96	38.7	0.546848	0.929927	0.77416	-0.227312	0.155767	chr3:131133957-131152387
chr3	131152538	131152630	ENST00000383366	intron	8	+	92	ENSG00000114670	NEK11	18593	protein_coding	2926	1	NM_024800.5	NM_001353038	3	q22.1	18	0	26	26.16	0.934597	0.9943	0.993884	-0.0592871	0.000415891	chr3:131152538-131152630
chr3	131152710	131155035	ENST00000383366	intron	9	+	2325	ENSG00000114670	NEK11	18593	protein_coding	2926	1	NM_024800.5	NM_001353038	3	q22.1	18	0	25.08	27.84	0.704424	0.990111	0.900862	-0.196438	0.0892487	chr3:131152710-131155035
chr3	131155122	131162407	ENST00000383366	intron	10	+	7285	ENSG00000114670	NEK11	18593	protein_coding	2926	1	NM_024800.5	NM_001353038	3	q22.1	18	0	28.01	35.66	0.550848	0.943469	0.785474	-0.234626	0.157995	chr3:131155122-131162407
chr3	131162528	131165425	ENST00000383366	intron	11	+	2897	ENSG00000114670	NEK11	18593	protein_coding	2926	1	NM_024800.5	NM_001353038	3	q22.1	18	0	44.29	44.4	0.956157	0.997469	0.997523	-0.0413659	-5.34489e-05	chr3:131162528-131165425
chr3	131165520	131168829	ENST00000383366	intron	12	+	3309	ENSG00000114670	NEK11	18593	protein_coding	2926	1	NM_024800.5	NM_001353038	3	q22.1	18	0	36.58	43.48	0.624184	0.96169	0.841306	-0.217122	0.120383	chr3:131165520-131168829
chr3	131168938	131170772	ENST00000383366	intron	13	+	1834	ENSG00000114670	NEK11	18593	protein_coding	2926	1	NM_024800.5	NM_001353038	3	q22.1	18	0	38.88	45.62	0.661129	0.961945	0.852258	-0.191128	0.109688	chr3:131168938-131170772
chr3	131170888	131228527	ENST00000383366	intron	14	+	57639	ENSG00000114670	NEK11	18593	protein_coding	2926	1	NM_024800.5	NM_001353038	3	q22.1	18	0	42.67	43.95	0.854031	0.99866	0.970876	-0.116845	0.0277839	chr3:131170888-131228527
chr3	131228689	131243435	ENST00000383366	intron	15	+	14746	ENSG00000114670	NEK11	18593	protein_coding	2926	1	NM_024800.5	NM_001353038	3	q22.1	18	0	43.58	43.89	0.948118	0.996775	0.992937	-0.044819	0.00383859	chr3:131228689-131243435
chr3	131243497	131273477	ENST00000383366	intron	16	+	29980	ENSG00000114670	NEK11	18593	protein_coding	2926	1	NM_024800.5	NM_001353038	3	q22.1	18	0	43.62	50.07	0.678151	0.98106	0.87118	-0.193029	0.10988	chr3:131243497-131273477
chr3	131273575	131349556	ENST00000383366	intron	17	+	75981	ENSG00000114670	NEK11	18593	protein_coding	2926	1	NM_024800.5	NM_001353038	3	q22.1	18	1	39.49	45.68	0.643867	0.979546	0.864492	-0.220625	0.115054	chr3:131273575-131349556
chr3	136250559	136255855	ENST00000251654	intron	1	+	5296	ENSG00000114054	PCCB	8654	protein_coding	1799	1	NM_000532.5	NM_000532	3	q22.3	15	0	170.97	178.41	0.862251	0.997619	0.958298	-0.0960469	0.0393204	chr3:136250559-136255855
chr3	136255976	136256554	ENST00000251654	intron	2	+	578	ENSG00000114054	PCCB	8654	protein_coding	1799	1	NM_000532.5	NM_000532	3	q22.3	15	0	144.81	147.1	0.926101	0.99969	0.984432	-0.0583315	0.0152575	chr3:136255976-136256554
chr3	136256624	136260478	ENST00000251654	intron	3	+	3854	ENSG00000114054	PCCB	8654	protein_coding	1799	1	NM_000532.5	NM_000532	3	q22.3	15	0	163.96	178.03	0.77695	0.993739	0.920968	-0.144018	0.0727709	chr3:136256624-136260478
chr3	136260536	136261951	ENST00000251654	intron	4	+	1415	ENSG00000114054	PCCB	8654	protein_coding	1799	1	NM_000532.5	NM_000532	3	q22.3	15	0	207.32	208.48	0.973853	0.999591	0.994436	-0.0205824	0.00515548	chr3:136260536-136261951
chr3	136262066	136283836	ENST00000251654	intron	5	+	21770	ENSG00000114054	PCCB	8654	protein_coding	1799	1	NM_000532.5	NM_000532	3	q22.3	15	0	179	180.11	0.965394	0.999903	0.993837	-0.0284431	0.00606565	chr3:136262066-136283836
chr3	136283948	136293755	ENST00000251654	intron	6	+	9807	ENSG00000114054	PCCB	8654	protein_coding	1799	1	NM_000532.5	NM_000532	3	q22.3	15	0	202.36	203.53	0.968822	0.999934	0.994251	-0.0254296	0.00568261	chr3:136283948-136293755
chr3	136293865	136297951	ENST00000251654	intron	7	+	4086	ENSG00000114054	PCCB	8654	protein_coding	1799	1	NM_000532.5	NM_000532	3	q22.3	15	0	180.66	182.33	0.959593	0.999622	0.990841	-0.0312479	0.00878102	chr3:136293865-136297951
chr3	136298073	136301029	ENST00000251654	intron	8	+	2956	ENSG00000114054	PCCB	8654	protein_coding	1799	1	NM_000532.5	NM_000532	3	q22.3	15	0	162.49	163.04	0.980139	0.999605	0.996627	-0.0164877	0.00297834	chr3:136298073-136301029
chr3	136301112	136316940	ENST00000251654	intron	9	+	15828	ENSG00000114054	PCCB	8654	protein_coding	1799	1	NM_000532.5	NM_000532	3	q22.3	15	0	192.52	193.26	0.976472	0.999768	0.996171	-0.0196988	0.00359655	chr3:136301112-136316940
chr3	136317065	136326802	ENST00000251654	intron	10	+	9737	ENSG00000114054	PCCB	8654	protein_coding	1799	1	NM_000532.5	NM_000532	3	q22.3	15	0	160.18	164.84	0.88988	0.999405	0.97173	-0.0818503	0.0276753	chr3:136317065-136326802
chr3	136326911	136327154	ENST00000251654	intron	11	+	243	ENSG00000114054	PCCB	8654	protein_coding	1799	1	NM_000532.5	NM_000532	3	q22.3	15	0	143.51	148.42	0.881012	0.998709	0.966918	-0.085906	0.0317909	chr3:136326911-136327154
chr3	136327256	136327633	ENST00000251654	intron	12	+	377	ENSG00000114054	PCCB	8654	protein_coding	1799	1	NM_000532.5	NM_000532	3	q22.3	15	0	149.44	152.26	0.919708	0.999531	0.981479	-0.0617715	0.0180516	chr3:136327256-136327633
chr3	136327733	136328757	ENST00000251654	intron	13	+	1024	ENSG00000114054	PCCB	8654	protein_coding	1799	1	NM_000532.5	NM_000532	3	q22.3	15	0	137.9	139.48	0.95294	0.999197	0.988672	-0.0357324	0.0105251	chr3:136327733-136328757
chr3	136328858	136329904	ENST00000251654	intron	14	+	1046	ENSG00000114054	PCCB	8654	protein_coding	1799	1	NM_000532.5	NM_000532	3	q22.3	15	1	145.89	147.95	0.936773	0.999444	0.986076	-0.049303	0.0133677	chr3:136328858-136329904
chr3	139935484	140175950	ENST00000458420	intron	1	+	240466	ENSG00000158258	CLSTN2	17448	protein_coding	14202	1	NM_022131.3	NM_022131	3	q23	17	0	NA	NA	NA	NA	NA	NA	NA	chr3:139935484-140175950
chr3	140176074	140403628	ENST00000458420	intron	2	+	227554	ENSG00000158258	CLSTN2	17448	protein_coding	14202	1	NM_022131.3	NM_022131	3	q23	17	0	NA	NA	NA	NA	NA	NA	NA	chr3:140176074-140403628
chr3	140403825	140404557	ENST00000458420	intron	3	+	732	ENSG00000158258	CLSTN2	17448	protein_coding	14202	1	NM_022131.3	NM_022131	3	q23	17	0	NA	NA	NA	NA	NA	NA	NA	chr3:140403825-140404557
chr3	140404767	140421124	ENST00000458420	intron	4	+	16357	ENSG00000158258	CLSTN2	17448	protein_coding	14202	1	NM_022131.3	NM_022131	3	q23	17	0	NA	NA	NA	NA	NA	NA	NA	chr3:140404767-140421124
chr3	140421275	140448518	ENST00000458420	intron	5	+	27243	ENSG00000158258	CLSTN2	17448	protein_coding	14202	1	NM_022131.3	NM_022131	3	q23	17	0	NA	NA	NA	NA	NA	NA	NA	chr3:140421275-140448518
chr3	140448705	140459520	ENST00000458420	intron	6	+	10815	ENSG00000158258	CLSTN2	17448	protein_coding	14202	1	NM_022131.3	NM_022131	3	q23	17	0	NA	NA	NA	NA	NA	NA	NA	chr3:140448705-140459520
chr3	140459770	140466609	ENST00000458420	intron	7	+	6839	ENSG00000158258	CLSTN2	17448	protein_coding	14202	1	NM_022131.3	NM_022131	3	q23	17	0	NA	NA	NA	NA	NA	NA	NA	chr3:140459770-140466609
chr3	140466732	140532323	ENST00000458420	intron	8	+	65591	ENSG00000158258	CLSTN2	17448	protein_coding	14202	1	NM_022131.3	NM_022131	3	q23	17	0	NA	NA	NA	NA	NA	NA	NA	chr3:140466732-140532323
chr3	140532487	140546514	ENST00000458420	intron	9	+	14027	ENSG00000158258	CLSTN2	17448	protein_coding	14202	1	NM_022131.3	NM_022131	3	q23	17	0	NA	NA	NA	NA	NA	NA	NA	chr3:140532487-140546514
chr3	140546682	140556512	ENST00000458420	intron	10	+	9830	ENSG00000158258	CLSTN2	17448	protein_coding	14202	1	NM_022131.3	NM_022131	3	q23	17	0	NA	NA	NA	NA	NA	NA	NA	chr3:140546682-140556512
chr3	140556662	140558639	ENST00000458420	intron	11	+	1977	ENSG00000158258	CLSTN2	17448	protein_coding	14202	1	NM_022131.3	NM_022131	3	q23	17	0	NA	NA	NA	NA	NA	NA	NA	chr3:140556662-140558639
chr3	140558858	140562137	ENST00000458420	intron	12	+	3279	ENSG00000158258	CLSTN2	17448	protein_coding	14202	1	NM_022131.3	NM_022131	3	q23	17	0	NA	NA	NA	NA	NA	NA	NA	chr3:140558858-140562137
chr3	140562309	140562810	ENST00000458420	intron	13	+	501	ENSG00000158258	CLSTN2	17448	protein_coding	14202	1	NM_022131.3	NM_022131	3	q23	17	0	NA	NA	NA	NA	NA	NA	NA	chr3:140562309-140562810
chr3	140562957	140563079	ENST00000458420	intron	14	+	122	ENSG00000158258	CLSTN2	17448	protein_coding	14202	1	NM_022131.3	NM_022131	3	q23	17	0	NA	NA	NA	NA	NA	NA	NA	chr3:140562957-140563079
chr3	140563204	140563960	ENST00000458420	intron	15	+	756	ENSG00000158258	CLSTN2	17448	protein_coding	14202	1	NM_022131.3	NM_022131	3	q23	17	0	NA	NA	NA	NA	NA	NA	NA	chr3:140563204-140563960
chr3	140564146	140566052	ENST00000458420	intron	16	+	1906	ENSG00000158258	CLSTN2	17448	protein_coding	14202	1	NM_022131.3	NM_022131	3	q23	17	1	NA	NA	NA	NA	NA	NA	NA	chr3:140564146-140566052
chr3	141487217	141512162	ENST00000286364	intron	1	+	24945	ENSG00000155903	RASA2	9872	protein_coding	5638	1	NM_006506.5	NM_001303245	3	q23	24	0	44.93	46.14	0.897856	0.997697	0.973775	-0.0759193	0.0239216	chr3:141487217-141512162
chr3	141512281	141516327	ENST00000286364	intron	2	+	4046	ENSG00000155903	RASA2	9872	protein_coding	5638	1	NM_006506.5	NM_001303245	3	q23	24	0	35	35.21	0.927311	0.997575	0.994036	-0.066725	0.00353896	chr3:141512281-141516327
chr3	141516432	141529707	ENST00000286364	intron	3	+	13275	ENSG00000155903	RASA2	9872	protein_coding	5638	1	NM_006506.5	NM_001303245	3	q23	24	0	32.33	32.36	0.94433	0.995437	0.999073	-0.0547425	-0.00363572	chr3:141516432-141529707
chr3	141529803	141540532	ENST00000286364	intron	4	+	10729	ENSG00000155903	RASA2	9872	protein_coding	5638	1	NM_006506.5	NM_001303245	3	q23	24	0	39.44	40.48	0.893978	0.997483	0.974308	-0.08033	0.0231744	chr3:141529803-141540532
chr3	141540610	141553856	ENST00000286364	intron	5	+	13246	ENSG00000155903	RASA2	9872	protein_coding	5638	1	NM_006506.5	NM_001303245	3	q23	24	0	62.67	66.38	0.814123	0.995646	0.94411	-0.129986	0.0515365	chr3:141540610-141553856
chr3	141553941	141555839	ENST00000286364	intron	6	+	1898	ENSG00000155903	RASA2	9872	protein_coding	5638	1	NM_006506.5	NM_001303245	3	q23	24	0	60.85	66.21	0.770422	0.990123	0.919045	-0.148624	0.0710773	chr3:141553941-141555839
chr3	141555913	141558885	ENST00000286364	intron	7	+	2972	ENSG00000155903	RASA2	9872	protein_coding	5638	1	NM_006506.5	NM_001303245	3	q23	24	0	60.34	61.81	0.898245	0.998016	0.976217	-0.0779729	0.0217985	chr3:141555913-141558885
chr3	141558963	141559893	ENST00000286364	intron	8	+	930	ENSG00000155903	RASA2	9872	protein_coding	5638	1	NM_006506.5	NM_001303245	3	q23	24	0	57.97	59.73	0.885588	0.996776	0.970534	-0.0849458	0.026242	chr3:141558963-141559893
chr3	141559996	141570911	ENST00000286364	intron	9	+	10915	ENSG00000155903	RASA2	9872	protein_coding	5638	1	NM_006506.5	NM_001303245	3	q23	24	0	55.66	56.12	0.94241	0.998052	0.991803	-0.0493935	0.00624895	chr3:141559996-141570911
chr3	141571069	141571405	ENST00000286364	intron	10	+	336	ENSG00000155903	RASA2	9872	protein_coding	5638	1	NM_006506.5	NM_001303245	3	q23	24	0	50.64	50.99	0.94015	0.998013	0.993136	-0.0529854	0.00487704	chr3:141571069-141571405
chr3	141571555	141572608	ENST00000286364	intron	11	+	1053	ENSG00000155903	RASA2	9872	protein_coding	5638	1	NM_006506.5	NM_001303245	3	q23	24	0	64.51	64.68	0.967705	0.998084	0.997372	-0.0296666	0.000712742	chr3:141571555-141572608
chr3	141572724	141573146	ENST00000286364	intron	12	+	422	ENSG00000155903	RASA2	9872	protein_coding	5638	1	NM_006506.5	NM_001303245	3	q23	24	0	54.89	55.33	0.953383	0.997424	0.992048	-0.0386651	0.0053762	chr3:141572724-141573146
chr3	141573222	141573943	ENST00000286364	intron	13	+	721	ENSG00000155903	RASA2	9872	protein_coding	5638	1	NM_006506.5	NM_001303245	3	q23	24	0	56.08	56.73	0.944611	0.998317	0.988542	-0.0439309	0.0097743	chr3:141573222-141573943
chr3	141574068	141576999	ENST00000286364	intron	14	+	2931	ENSG00000155903	RASA2	9872	protein_coding	5638	1	NM_006506.5	NM_001303245	3	q23	24	0	66.82	67.08	0.966531	0.998051	0.996124	-0.0295933	0.00192648	chr3:141574068-141576999
chr3	141577107	141580367	ENST00000286364	intron	15	+	3260	ENSG00000155903	RASA2	9872	protein_coding	5638	1	NM_006506.5	NM_001303245	3	q23	24	0	68.59	71.18	0.850335	0.99894	0.963613	-0.113279	0.0353263	chr3:141577107-141580367
chr3	141580452	141581099	ENST00000286364	intron	16	+	647	ENSG00000155903	RASA2	9872	protein_coding	5638	1	NM_006506.5	NM_001303245	3	q23	24	0	64.53	65.52	0.922653	0.998978	0.98489	-0.0622371	0.014088	chr3:141580452-141581099
chr3	141581178	141586024	ENST00000286364	intron	17	+	4846	ENSG00000155903	RASA2	9872	protein_coding	5638	1	NM_006506.5	NM_001303245	3	q23	24	0	47.23	48.56	0.871733	0.997772	0.972611	-0.100878	0.0251604	chr3:141581178-141586024
chr3	141586099	141586645	ENST00000286364	intron	18	+	546	ENSG00000155903	RASA2	9872	protein_coding	5638	1	NM_006506.5	NM_001303245	3	q23	24	0	54.66	57.86	0.78523	0.996467	0.944694	-0.159465	0.0517727	chr3:141586099-141586645
chr3	141586753	141607677	ENST00000286364	intron	19	+	20924	ENSG00000155903	RASA2	9872	protein_coding	5638	1	NM_006506.5	NM_001303245	3	q23	24	0	46.18	77.6	0.417645	0.756909	0.595103	-0.177458	0.161806	chr3:141586753-141607677
chr3	141607761	141608488	ENST00000286364	intron	20	+	727	ENSG00000155903	RASA2	9872	protein_coding	5638	1	NM_006506.5	NM_001303245	3	q23	24	0	71.79	73.01	0.915175	0.998844	0.98329	-0.0681152	0.0155536	chr3:141607761-141608488
chr3	141608698	141609419	ENST00000286364	intron	21	+	721	ENSG00000155903	RASA2	9872	protein_coding	5638	1	NM_006506.5	NM_001303245	3	q23	24	0	49.88	51.03	0.878537	0.998721	0.977464	-0.0989277	0.0212568	chr3:141608698-141609419
chr3	141609524	141609876	ENST00000286364	intron	22	+	352	ENSG00000155903	RASA2	9872	protein_coding	5638	1	NM_006506.5	NM_001303245	3	q23	24	0	61.53	61.67	0.971934	0.997206	0.99773	-0.0257961	-0.000524092	chr3:141609524-141609876
chr3	141610067	141612282	ENST00000286364	intron	23	+	2215	ENSG00000155903	RASA2	9872	protein_coding	5638	1	NM_006506.5	NM_001303245	3	q23	24	1	54.14	55.19	0.909184	0.998314	0.980975	-0.0717904	0.0173395	chr3:141610067-141612282
chr3	143266930	143268874	ENST00000316549	intron	15	-	1944	ENSG00000181804	SLC9A9	20653	protein_coding	3564	1	NM_173653.4	NM_173653	3	q24	16	1	59.59	60.12	0.93443	0.998699	0.991184	-0.0567548	0.00751506	chr3:143266930-143268874
chr3	143268981	143363483	ENST00000316549	intron	14	-	94502	ENSG00000181804	SLC9A9	20653	protein_coding	3564	1	NM_173653.4	NM_173653	3	q24	16	0	50.4	51.96	0.872685	0.994554	0.969977	-0.0972924	0.0245768	chr3:143268981-143363483
chr3	143363564	143382059	ENST00000316549	intron	13	-	18495	ENSG00000181804	SLC9A9	20653	protein_coding	3564	1	NM_173653.4	NM_173653	3	q24	16	0	53.4	54.21	0.904137	0.997327	0.985058	-0.0809206	0.0122684	chr3:143363564-143382059
chr3	143382115	143467036	ENST00000316549	intron	12	-	84921	ENSG00000181804	SLC9A9	20653	protein_coding	3564	1	NM_173653.4	NM_173653	3	q24	16	0	48.84	48.99	0.915797	0.998795	0.996938	-0.0811408	0.00185651	chr3:143382115-143467036
chr3	143467191	143493652	ENST00000316549	intron	11	-	26461	ENSG00000181804	SLC9A9	20653	protein_coding	3564	1	NM_173653.4	NM_173653	3	q24	16	0	64.66	64.82	0.953307	0.99832	0.997532	-0.0442251	0.000788443	chr3:143467191-143493652
chr3	143493765	143495334	ENST00000316549	intron	10	-	1569	ENSG00000181804	SLC9A9	20653	protein_coding	3564	1	NM_173653.4	NM_173653	3	q24	16	0	63.22	63.42	0.948728	0.998433	0.996846	-0.0481185	0.00158667	chr3:143493765-143495334
chr3	143495449	143552361	ENST00000316549	intron	9	-	56912	ENSG00000181804	SLC9A9	20653	protein_coding	3564	1	NM_173653.4	NM_173653	3	q24	16	0	50.32	50.47	0.939255	0.998048	0.997028	-0.0577731	0.00101957	chr3:143495449-143552361
chr3	143552451	143574087	ENST00000316549	intron	8	-	21636	ENSG00000181804	SLC9A9	20653	protein_coding	3564	1	NM_173653.4	NM_173653	3	q24	16	0	50.81	55.95	0.730612	0.99189	0.908132	-0.17752	0.0837581	chr3:143552451-143574087
chr3	143574194	143578584	ENST00000316549	intron	7	-	4390	ENSG00000181804	SLC9A9	20653	protein_coding	3564	1	NM_173653.4	NM_173653	3	q24	16	0	59.89	60.29	0.944884	0.997557	0.993365	-0.0484814	0.00419157	chr3:143574194-143578584
chr3	143578724	143652254	ENST00000316549	intron	6	-	73530	ENSG00000181804	SLC9A9	20653	protein_coding	3564	1	NM_173653.4	NM_173653	3	q24	16	0	46.93	47.05	0.946321	0.997264	0.99745	-0.0511285	-0.000185205	chr3:143578724-143652254
chr3	143652361	143693191	ENST00000316549	intron	5	-	40830	ENSG00000181804	SLC9A9	20653	protein_coding	3564	1	NM_173653.4	NM_173653	3	q24	16	0	45.67	45.99	0.922238	0.997817	0.993042	-0.0708036	0.00477501	chr3:143652361-143693191
chr3	143693308	143795000	ENST00000316549	intron	4	-	101692	ENSG00000181804	SLC9A9	20653	protein_coding	3564	1	NM_173653.4	NM_173653	3	q24	16	0	40.03	41.32	0.852266	0.998078	0.96878	-0.116514	0.0292975	chr3:143693308-143795000
chr3	143795078	143796825	ENST00000316549	intron	3	-	1747	ENSG00000181804	SLC9A9	20653	protein_coding	3564	1	NM_173653.4	NM_173653	3	q24	16	0	49.9	50.07	0.92716	0.998587	0.996605	-0.0694451	0.00198177	chr3:143795078-143796825
chr3	143796904	143832018	ENST00000316549	intron	2	-	35114	ENSG00000181804	SLC9A9	20653	protein_coding	3564	1	NM_173653.4	NM_173653	3	q24	16	0	43.53	47	0.780088	0.99538	0.92617	-0.146082	0.0692098	chr3:143796904-143832018
chr3	143832222	143848147	ENST00000316549	intron	1	-	15925	ENSG00000181804	SLC9A9	20653	protein_coding	3564	1	NM_173653.4	NM_173653	3	q24	16	0	52.75	61.68	0.60472	0.980189	0.85522	-0.2505	0.124968	chr3:143832222-143848147
chr3	149813354	149846010	ENST00000392894	intron	1	+	32656	ENSG00000082996	RNF13	10057	protein_coding	2336	1	NM_183381.3	NM_001378286	3	q25.1	10	0	187.89	225.05	0.718196	0.926277	0.834881	-0.116685	0.0913961	chr3:149813354-149846010
chr3	149846141	149852515	ENST00000392894	intron	2	+	6374	ENSG00000082996	RNF13	10057	protein_coding	2336	1	NM_183381.3	NM_001378286	3	q25.1	10	0	155.71	158.88	0.929093	0.998602	0.980048	-0.0509548	0.0185538	chr3:149846141-149852515
chr3	149852597	149872028	ENST00000392894	intron	3	+	19431	ENSG00000082996	RNF13	10057	protein_coding	2336	1	NM_183381.3	NM_001378286	3	q25.1	10	0	162.01	170.59	0.835612	0.997304	0.949704	-0.114092	0.0476001	chr3:149852597-149872028
chr3	149872155	149895472	ENST00000392894	intron	4	+	23317	ENSG00000082996	RNF13	10057	protein_coding	2336	1	NM_183381.3	NM_001378286	3	q25.1	10	0	163.16	167.59	0.89749	0.999238	0.973566	-0.0760765	0.0256713	chr3:149872155-149895472
chr3	149895561	149902071	ENST00000392894	intron	5	+	6510	ENSG00000082996	RNF13	10057	protein_coding	2336	1	NM_183381.3	NM_001378286	3	q25.1	10	0	153.85	207.63	0.592047	0.873351	0.740982	-0.148934	0.13237	chr3:149895561-149902071
chr3	149902163	149911977	ENST00000392894	intron	6	+	9814	ENSG00000082996	RNF13	10057	protein_coding	2336	1	NM_183381.3	NM_001378286	3	q25.1	10	0	173.42	176.9	0.912833	0.999747	0.980328	-0.0674945	0.019419	chr3:149902163-149911977
chr3	149912084	149921133	ENST00000392894	intron	7	+	9049	ENSG00000082996	RNF13	10057	protein_coding	2336	1	NM_183381.3	NM_001378286	3	q25.1	10	0	145.53	149.81	0.872997	0.999777	0.97143	-0.0984339	0.0283469	chr3:149912084-149921133
chr3	149921228	149960055	ENST00000392894	intron	8	+	38827	ENSG00000082996	RNF13	10057	protein_coding	2336	1	NM_183381.3	NM_001378286	3	q25.1	10	0	180.86	188.3	0.880283	0.996989	0.960489	-0.0802055	0.0365002	chr3:149921228-149960055
chr3	149960137	149960739	ENST00000392894	intron	9	+	602	ENSG00000082996	RNF13	10057	protein_coding	2336	1	NM_183381.3	NM_001378286	3	q25.1	10	1	201.7	203.37	0.9658	0.999494	0.991788	-0.0259888	0.00770561	chr3:149960137-149960739
chr3	154121520	154121941	ENST00000465093	intron	1	+	421	ENSG00000114790	ARHGEF26	24490	protein_coding	5149	1	NM_015595.4	NM_015595	3	q25.2	15	0	NA	NA	NA	NA	NA	NA	NA	chr3:154121520-154121941
chr3	154123076	154124409	ENST00000465093	intron	2	+	1333	ENSG00000114790	ARHGEF26	24490	protein_coding	5149	1	NM_015595.4	NM_015595	3	q25.2	15	0	NA	NA	NA	NA	NA	NA	NA	chr3:154123076-154124409
chr3	154124450	154129573	ENST00000465093	intron	3	+	5123	ENSG00000114790	ARHGEF26	24490	protein_coding	5149	1	NM_015595.4	NM_015595	3	q25.2	15	0	NA	NA	NA	NA	NA	NA	NA	chr3:154124450-154129573
chr3	154129720	154149388	ENST00000465093	intron	4	+	19668	ENSG00000114790	ARHGEF26	24490	protein_coding	5149	1	NM_015595.4	NM_015595	3	q25.2	15	0	NA	NA	NA	NA	NA	NA	NA	chr3:154129720-154149388
chr3	154149446	154152771	ENST00000465093	intron	5	+	3325	ENSG00000114790	ARHGEF26	24490	protein_coding	5149	1	NM_015595.4	NM_015595	3	q25.2	15	0	NA	NA	NA	NA	NA	NA	NA	chr3:154149446-154152771
chr3	154152933	154187684	ENST00000465093	intron	6	+	34751	ENSG00000114790	ARHGEF26	24490	protein_coding	5149	1	NM_015595.4	NM_015595	3	q25.2	15	0	NA	NA	NA	NA	NA	NA	NA	chr3:154152933-154187684
chr3	154187838	154191288	ENST00000465093	intron	7	+	3450	ENSG00000114790	ARHGEF26	24490	protein_coding	5149	1	NM_015595.4	NM_015595	3	q25.2	15	0	NA	NA	NA	NA	NA	NA	NA	chr3:154187838-154191288
chr3	154191419	154194643	ENST00000465093	intron	8	+	3224	ENSG00000114790	ARHGEF26	24490	protein_coding	5149	1	NM_015595.4	NM_015595	3	q25.2	15	0	NA	NA	NA	NA	NA	NA	NA	chr3:154191419-154194643
chr3	154194719	154217868	ENST00000465093	intron	9	+	23149	ENSG00000114790	ARHGEF26	24490	protein_coding	5149	1	NM_015595.4	NM_015595	3	q25.2	15	0	NA	NA	NA	NA	NA	NA	NA	chr3:154194719-154217868
chr3	154217959	154225855	ENST00000465093	intron	10	+	7896	ENSG00000114790	ARHGEF26	24490	protein_coding	5149	1	NM_015595.4	NM_015595	3	q25.2	15	0	NA	NA	NA	NA	NA	NA	NA	chr3:154217959-154225855
chr3	154226011	154240369	ENST00000465093	intron	11	+	14358	ENSG00000114790	ARHGEF26	24490	protein_coding	5149	1	NM_015595.4	NM_015595	3	q25.2	15	0	NA	NA	NA	NA	NA	NA	NA	chr3:154226011-154240369
chr3	154240580	154253115	ENST00000465093	intron	12	+	12535	ENSG00000114790	ARHGEF26	24490	protein_coding	5149	1	NM_015595.4	NM_015595	3	q25.2	15	0	NA	NA	NA	NA	NA	NA	NA	chr3:154240580-154253115
chr3	154253184	154254719	ENST00000465093	intron	13	+	1535	ENSG00000114790	ARHGEF26	24490	protein_coding	5149	1	NM_015595.4	NM_015595	3	q25.2	15	0	NA	NA	NA	NA	NA	NA	NA	chr3:154253184-154254719
chr3	154254825	154255330	ENST00000465093	intron	14	+	505	ENSG00000114790	ARHGEF26	24490	protein_coding	5149	1	NM_015595.4	NM_015595	3	q25.2	15	1	NA	NA	NA	NA	NA	NA	NA	chr3:154254825-154255330
chr3	157261371	157265525	ENST00000362010	intron	13	-	4154	ENSG00000197415	VEPH1	25735	protein_coding	4191	1	NM_001167912.2	NM_001167912	3	q25.32	14	1	46.78	49.34	0.809285	0.996334	0.948115	-0.13883	0.0482192	chr3:157261371-157265525
chr3	157265663	157286556	ENST00000362010	intron	12	-	20893	ENSG00000197415	VEPH1	25735	protein_coding	4191	1	NM_001167912.2	NM_001167912	3	q25.32	14	0	38.14	39.63	0.822582	0.997844	0.962402	-0.13982	0.0354418	chr3:157265663-157286556
chr3	157286675	157313620	ENST00000362010	intron	11	-	26945	ENSG00000197415	VEPH1	25735	protein_coding	4191	1	NM_001167912.2	NM_001167912	3	q25.32	14	0	33.23	35.58	0.738248	0.996387	0.933952	-0.195704	0.0624354	chr3:157286675-157313620
chr3	157313756	157317061	ENST00000362010	intron	10	-	3305	ENSG00000197415	VEPH1	25735	protein_coding	4191	1	NM_001167912.2	NM_001167912	3	q25.32	14	0	27.59	31.01	0.658438	0.991381	0.889713	-0.231275	0.101668	chr3:157313756-157317061
chr3	157317202	157363363	ENST00000362010	intron	9	-	46161	ENSG00000197415	VEPH1	25735	protein_coding	4191	1	NM_001167912.2	NM_001167912	3	q25.32	14	0	40.33	41.33	0.884602	0.99718	0.975805	-0.0912022	0.0213753	chr3:157317202-157363363
chr3	157363762	157364302	ENST00000362010	intron	8	-	540	ENSG00000197415	VEPH1	25735	protein_coding	4191	1	NM_001167912.2	NM_001167912	3	q25.32	14	0	39.9	39.92	0.951617	0.997201	0.999499	-0.0478816	-0.00229787	chr3:157363762-157364302
chr3	157364513	157381155	ENST00000362010	intron	7	-	16642	ENSG00000197415	VEPH1	25735	protein_coding	4191	1	NM_001167912.2	NM_001167912	3	q25.32	14	0	43.32	46.56	0.673776	0.997605	0.930412	-0.256636	0.0671924	chr3:157364513-157381155
chr3	157381377	157413880	ENST00000362010	intron	6	-	32503	ENSG00000197415	VEPH1	25735	protein_coding	4191	1	NM_001167912.2	NM_001167912	3	q25.32	14	0	44.18	48.81	0.685262	0.991707	0.905142	-0.21988	0.0865651	chr3:157381377-157413880
chr3	157414091	157428321	ENST00000362010	intron	5	-	14230	ENSG00000197415	VEPH1	25735	protein_coding	4191	1	NM_001167912.2	NM_001167912	3	q25.32	14	0	35.21	38.1	0.751515	0.995052	0.924147	-0.172632	0.0709049	chr3:157414091-157428321
chr3	157428489	157460180	ENST00000362010	intron	4	-	31691	ENSG00000197415	VEPH1	25735	protein_coding	4191	1	NM_001167912.2	NM_001167912	3	q25.32	14	0	38.36	141.44	0.0474848	0.819954	0.27121	-0.223726	0.548743	chr3:157428489-157460180
chr3	157460356	157470313	ENST00000362010	intron	3	-	9957	ENSG00000197415	VEPH1	25735	protein_coding	4191	1	NM_001167912.2	NM_001167912	3	q25.32	14	0	99.01	102.04	0.898581	0.996722	0.970306	-0.0717249	0.0264161	chr3:157460356-157470313
chr3	157470530	157495211	ENST00000362010	intron	2	-	24681	ENSG00000197415	VEPH1	25735	protein_coding	4191	1	NM_001167912.2	NM_001167912	3	q25.32	14	0	51.07	85.95	0.332474	0.883948	0.594183	-0.261709	0.289765	chr3:157470530-157495211
chr3	157495507	157503276	ENST00000362010	intron	1	-	7769	ENSG00000197415	VEPH1	25735	protein_coding	4191	1	NM_001167912.2	NM_001167912	3	q25.32	14	0	NA	NA	NA	NA	NA	NA	NA	chr3:157495507-157503276
chr3	158110224	158122102	ENST00000611884	intron	1	+	11878	ENSG00000174891	RSRC1	24152	protein_coding	2597	1	NM_001271838.2	NM_001271838	3	q25.32	10	0	22.66	110.73	0.101892	0.344756	0.204642	-0.10275	0.140114	chr3:158110224-158122102
chr3	158122299	158123865	ENST00000611884	intron	2	+	1566	ENSG00000174891	RSRC1	24152	protein_coding	2597	1	NM_001271838.2	NM_001271838	3	q25.32	10	0	133.08	134.37	0.948548	0.999805	0.9904	-0.0418512	0.00940532	chr3:158122299-158123865
chr3	158123992	158203071	ENST00000611884	intron	3	+	79079	ENSG00000174891	RSRC1	24152	protein_coding	2597	1	NM_001271838.2	NM_001271838	3	q25.32	10	0	194.75	202.44	0.885734	0.99696	0.962013	-0.0762792	0.0349467	chr3:158123992-158203071
chr3	158203246	158298038	ENST00000611884	intron	4	+	94792	ENSG00000174891	RSRC1	24152	protein_coding	2597	1	NM_001271838.2	NM_001271838	3	q25.32	10	0	170.92	188.36	0.793384	0.980092	0.907411	-0.114028	0.0726807	chr3:158203246-158298038
chr3	158298076	158354856	ENST00000611884	intron	5	+	56780	ENSG00000174891	RSRC1	24152	protein_coding	2597	1	NM_001271838.2	NM_001271838	3	q25.32	10	0	177.36	177.88	0.984216	0.999555	0.997077	-0.0128608	0.0024787	chr3:158298076-158354856
chr3	158354909	158460934	ENST00000611884	intron	6	+	106025	ENSG00000174891	RSRC1	24152	protein_coding	2597	1	NM_001271838.2	NM_001271838	3	q25.32	10	0	176.12	178.97	0.924424	0.999888	0.984076	-0.059652	0.0158121	chr3:158354909-158460934
chr3	158461004	158537091	ENST00000611884	intron	7	+	76087	ENSG00000174891	RSRC1	24152	protein_coding	2597	1	NM_001271838.2	NM_001271838	3	q25.32	10	0	164.81	190.32	0.765072	0.943471	0.865963	-0.100891	0.0775081	chr3:158461004-158537091
chr3	158537199	158543334	ENST00000611884	intron	8	+	6135	ENSG00000174891	RSRC1	24152	protein_coding	2597	1	NM_001271838.2	NM_001271838	3	q25.32	10	0	167.53	168.49	0.971655	0.999704	0.994302	-0.0226473	0.00540214	chr3:158537199-158543334
chr3	158543488	158544182	ENST00000611884	intron	9	+	694	ENSG00000174891	RSRC1	24152	protein_coding	2597	1	NM_001271838.2	NM_001271838	3	q25.32	10	1	147.99	152.99	0.892033	0.996902	0.967318	-0.0752853	0.0295836	chr3:158543488-158544182
chr3	160399750	160400821	ENST00000357388	intron	1	+	1071	ENSG00000113810	SMC4	14013	protein_coding	5116	1	NM_001002800.3	NM_001002800	3	q25.33	24	0	121.77	204.14	0.47575	0.724206	0.596502	-0.120752	0.127703	chr3:160399750-160400821
chr3	160400966	160401914	ENST00000357388	intron	2	+	948	ENSG00000113810	SMC4	14013	protein_coding	5116	1	NM_001002800.3	NM_001002800	3	q25.33	24	0	196.84	231.3	0.756682	0.932765	0.851016	-0.0943344	0.0817489	chr3:160400966-160401914
chr3	160402094	160402675	ENST00000357388	intron	3	+	581	ENSG00000113810	SMC4	14013	protein_coding	5116	1	NM_001002800.3	NM_001002800	3	q25.33	24	0	167.45	175.16	0.860596	0.997717	0.955983	-0.0953868	0.0417341	chr3:160402094-160402675
chr3	160402868	160404327	ENST00000357388	intron	4	+	1459	ENSG00000113810	SMC4	14013	protein_coding	5116	1	NM_001002800.3	NM_001002800	3	q25.33	24	0	142.95	156.67	0.744934	0.996331	0.912427	-0.167494	0.0839037	chr3:160402868-160404327
chr3	160404505	160411919	ENST00000357388	intron	5	+	7414	ENSG00000113810	SMC4	14013	protein_coding	5116	1	NM_001002800.3	NM_001002800	3	q25.33	24	0	238.73	251.44	0.871343	0.995387	0.949451	-0.0781083	0.0459361	chr3:160404505-160411919
chr3	160412085	160412325	ENST00000357388	intron	6	+	240	ENSG00000113810	SMC4	14013	protein_coding	5116	1	NM_001002800.3	NM_001002800	3	q25.33	24	0	277.73	295.01	0.873726	0.984819	0.941426	-0.0676996	0.0433935	chr3:160412085-160412325
chr3	160412454	160413472	ENST00000357388	intron	7	+	1018	ENSG00000113810	SMC4	14013	protein_coding	5116	1	NM_001002800.3	NM_001002800	3	q25.33	24	0	118.63	122.12	0.896667	0.997622	0.971422	-0.0747547	0.0262009	chr3:160412454-160413472
chr3	160413614	160414366	ENST00000357388	intron	8	+	752	ENSG00000113810	SMC4	14013	protein_coding	5116	1	NM_001002800.3	NM_001002800	3	q25.33	24	0	89.82	95.11	0.8005	0.993331	0.94438	-0.14388	0.0489505	chr3:160413614-160414366
chr3	160414518	160416250	ENST00000357388	intron	9	+	1732	ENSG00000113810	SMC4	14013	protein_coding	5116	1	NM_001002800.3	NM_001002800	3	q25.33	24	0	184.77	185.01	0.988252	0.999271	0.998703	-0.0104511	0.000568031	chr3:160414518-160416250
chr3	160416416	160417722	ENST00000357388	intron	10	+	1306	ENSG00000113810	SMC4	14013	protein_coding	5116	1	NM_001002800.3	NM_001002800	3	q25.33	24	0	230.38	244.89	0.866064	0.979843	0.940749	-0.0746853	0.0390938	chr3:160416416-160417722
chr3	160417957	160419357	ENST00000357388	intron	11	+	1400	ENSG00000113810	SMC4	14013	protein_coding	5116	1	NM_001002800.3	NM_001002800	3	q25.33	24	0	205.97	223.68	0.814846	0.985542	0.920824	-0.105978	0.0647174	chr3:160417957-160419357
chr3	160419544	160420739	ENST00000357388	intron	12	+	1195	ENSG00000113810	SMC4	14013	protein_coding	5116	1	NM_001002800.3	NM_001002800	3	q25.33	24	0	317.22	327.16	0.899797	0.998405	0.969617	-0.0698207	0.0287876	chr3:160419544-160420739
chr3	160420902	160423424	ENST00000357388	intron	13	+	2522	ENSG00000113810	SMC4	14013	protein_coding	5116	1	NM_001002800.3	NM_001002800	3	q25.33	24	0	284.81	293.99	0.894294	0.998952	0.968774	-0.0744803	0.0301772	chr3:160420902-160423424
chr3	160423651	160423760	ENST00000357388	intron	14	+	109	ENSG00000113810	SMC4	14013	protein_coding	5116	1	NM_001002800.3	NM_001002800	3	q25.33	24	0	306	307.42	0.974342	0.999705	0.995381	-0.0210392	0.00432414	chr3:160423651-160423760
chr3	160423841	160424866	ENST00000357388	intron	15	+	1025	ENSG00000113810	SMC4	14013	protein_coding	5116	1	NM_001002800.3	NM_001002800	3	q25.33	24	0	284.34	289.75	0.938243	0.999428	0.981329	-0.0430854	0.018099	chr3:160423841-160424866
chr3	160425020	160426073	ENST00000357388	intron	16	+	1053	ENSG00000113810	SMC4	14013	protein_coding	5116	1	NM_001002800.3	NM_001002800	3	q25.33	24	0	350.7	353.11	0.969291	0.999648	0.993175	-0.0238839	0.00647282	chr3:160425020-160426073
chr3	160426201	160428752	ENST00000357388	intron	17	+	2551	ENSG00000113810	SMC4	14013	protein_coding	5116	1	NM_001002800.3	NM_001002800	3	q25.33	24	0	263.45	282.63	0.8559	0.988665	0.932137	-0.0762378	0.0565274	chr3:160426201-160428752
chr3	160428943	160430598	ENST00000357388	intron	18	+	1655	ENSG00000113810	SMC4	14013	protein_coding	5116	1	NM_001002800.3	NM_001002800	3	q25.33	24	0	303.11	311.75	0.912075	0.999766	0.972285	-0.0602101	0.0274808	chr3:160428943-160430598
chr3	160430744	160431031	ENST00000357388	intron	19	+	287	ENSG00000113810	SMC4	14013	protein_coding	5116	1	NM_001002800.3	NM_001002800	3	q25.33	24	0	235.22	251.68	0.839308	0.992381	0.934599	-0.0952919	0.0577813	chr3:160430744-160431031
chr3	160431206	160431642	ENST00000357388	intron	20	+	436	ENSG00000113810	SMC4	14013	protein_coding	5116	1	NM_001002800.3	NM_001002800	3	q25.33	24	0	202.41	211.88	0.846472	0.999491	0.955305	-0.108832	0.0441862	chr3:160431206-160431642
chr3	160431826	160432282	ENST00000357388	intron	21	+	456	ENSG00000113810	SMC4	14013	protein_coding	5116	1	NM_001002800.3	NM_001002800	3	q25.33	24	0	411.21	423.4	0.906595	0.999475	0.971209	-0.0646144	0.028266	chr3:160431826-160432282
chr3	160432516	160433025	ENST00000357388	intron	22	+	509	ENSG00000113810	SMC4	14013	protein_coding	5116	1	NM_001002800.3	NM_001002800	3	q25.33	24	0	288.05	295.93	0.931748	0.992396	0.973372	-0.0416237	0.0190236	chr3:160432516-160433025
chr3	160433210	160433656	ENST00000357388	intron	23	+	446	ENSG00000113810	SMC4	14013	protein_coding	5116	1	NM_001002800.3	NM_001002800	3	q25.33	24	1	94.19	97.79	0.855139	0.997341	0.963186	-0.108048	0.0341544	chr3:160433210-160433656
chr3	173398488	173435009	ENST00000457714	intron	1	+	36521	ENSG00000169760	NLGN1	14291	protein_coding	8242	1	NA	NM_014932	3	q26.31	7	0	NA	NA	NA	NA	NA	NA	NA	chr3:173398488-173435009
chr3	173435079	173604278	ENST00000457714	intron	2	+	169199	ENSG00000169760	NLGN1	14291	protein_coding	8242	1	NA	NM_014932	3	q26.31	7	0	NA	NA	NA	NA	NA	NA	NA	chr3:173435079-173604278
chr3	173605092	173807679	ENST00000457714	intron	3	+	202587	ENSG00000169760	NLGN1	14291	protein_coding	8242	1	NA	NM_014932	3	q26.31	7	0	20.96	23.21	0.630812	0.997291	0.903059	-0.272247	0.0942324	chr3:173605092-173807679
chr3	173807833	174275314	ENST00000457714	intron	4	+	467481	ENSG00000169760	NLGN1	14291	protein_coding	8242	1	NA	NM_014932	3	q26.31	7	0	20.82	21.4	0.859692	0.993384	0.972897	-0.113205	0.0204872	chr3:173807833-174275314
chr3	174275528	174278860	ENST00000457714	intron	5	+	3332	ENSG00000169760	NLGN1	14291	protein_coding	8242	1	NA	NM_014932	3	q26.31	7	0	14.7	17.6	0.55534	0.981216	0.835227	-0.279887	0.145989	chr3:174275528-174278860
chr3	174279651	174280480	ENST00000457714	intron	6	+	829	ENSG00000169760	NLGN1	14291	protein_coding	8242	1	NA	NM_014932	3	q26.31	7	1	29.12	29.41	0.893588	0.996715	0.990139	-0.0965518	0.00657558	chr3:174279651-174280480
chr3	174859451	175096789	ENST00000454872	intron	1	+	237338	ENSG00000177694	NAALADL2	23219	protein_coding	9807	1	NM_207015.3	NM_207015	3	q26.31	14	0	NA	NA	NA	NA	NA	NA	NA	chr3:174859451-175096789
chr3	175097292	175233930	ENST00000454872	intron	2	+	136638	ENSG00000177694	NAALADL2	23219	protein_coding	9807	1	NM_207015.3	NM_207015	3	q26.31	14	0	33.75	34.37	0.907733	0.996039	0.981961	-0.0742284	0.0140784	chr3:175097292-175233930
chr3	175234205	175256410	ENST00000454872	intron	3	+	22205	ENSG00000177694	NAALADL2	23219	protein_coding	9807	1	NM_207015.3	NM_207015	3	q26.31	14	0	36.33	36.56	0.953876	0.994556	0.993709	-0.0398331	0.000846825	chr3:175234205-175256410
chr3	175256531	175324174	ENST00000454872	intron	4	+	67643	ENSG00000177694	NAALADL2	23219	protein_coding	9807	1	NM_207015.3	NM_207015	3	q26.31	14	0	24.37	25.27	0.830063	0.997219	0.964385	-0.134321	0.0328341	chr3:175256531-175324174
chr3	175324326	175447228	ENST00000454872	intron	5	+	122902	ENSG00000177694	NAALADL2	23219	protein_coding	9807	1	NM_207015.3	NM_207015	3	q26.31	14	0	50.47	53.37	0.810629	0.996836	0.945662	-0.135034	0.0511735	chr3:175324326-175447228
chr3	175447373	175463400	ENST00000454872	intron	6	+	16027	ENSG00000177694	NAALADL2	23219	protein_coding	9807	1	NM_207015.3	NM_207015	3	q26.31	14	0	38.4	41.51	0.757108	0.994633	0.925078	-0.16797	0.0695544	chr3:175447373-175463400
chr3	175463494	175466978	ENST00000454872	intron	7	+	3484	ENSG00000177694	NAALADL2	23219	protein_coding	9807	1	NM_207015.3	NM_207015	3	q26.31	14	0	43.92	44.88	0.900349	0.998053	0.97861	-0.0782606	0.0194438	chr3:175463494-175466978
chr3	175467185	175471638	ENST00000454872	intron	8	+	4453	ENSG00000177694	NAALADL2	23219	protein_coding	9807	1	NM_207015.3	NM_207015	3	q26.31	14	0	40.59	41.63	0.884509	0.998743	0.975018	-0.0905088	0.0237249	chr3:175467185-175471638
chr3	175471759	175576040	ENST00000454872	intron	9	+	104281	ENSG00000177694	NAALADL2	23219	protein_coding	9807	1	NM_207015.3	NM_207015	3	q26.31	14	0	42.47	44.44	0.824107	0.998721	0.955671	-0.131563	0.04305	chr3:175471759-175576040
chr3	175576188	175627290	ENST00000454872	intron	10	+	51102	ENSG00000177694	NAALADL2	23219	protein_coding	9807	1	NM_207015.3	NM_207015	3	q26.31	14	0	37.22	42.36	0.643654	0.993885	0.878659	-0.235005	0.115226	chr3:175576188-175627290
chr3	175627387	175737305	ENST00000454872	intron	11	+	109918	ENSG00000177694	NAALADL2	23219	protein_coding	9807	1	NM_207015.3	NM_207015	3	q26.31	14	0	45.82	45.95	0.955342	0.997586	0.997171	-0.0418285	0.000414934	chr3:175627387-175737305
chr3	175737400	175755219	ENST00000454872	intron	12	+	17819	ENSG00000177694	NAALADL2	23219	protein_coding	9807	1	NM_207015.3	NM_207015	3	q26.31	14	0	47.77	48.15	0.936146	0.998064	0.992108	-0.0559622	0.0059557	chr3:175737400-175755219
chr3	175755419	175803004	ENST00000454872	intron	13	+	47585	ENSG00000177694	NAALADL2	23219	protein_coding	9807	1	NM_207015.3	NM_207015	3	q26.31	14	1	45.27	46.05	0.909401	0.998118	0.983062	-0.0736606	0.0150565	chr3:175755419-175803004
chr3	185586515	185590113	ENST00000296257	intron	1	+	3598	ENSG00000163904	SENP2	23116	protein_coding	5596	1	NM_021627.3	NM_021627	3	q27.2	17	0	104.34	108.73	0.881006	0.994371	0.959625	-0.0786188	0.0347462	chr3:185586515-185590113
chr3	185590170	185598411	ENST00000296257	intron	2	+	8241	ENSG00000163904	SENP2	23116	protein_coding	5596	1	NM_021627.3	NM_021627	3	q27.2	17	0	104.77	107.64	0.89932	0.998839	0.973337	-0.0740168	0.025502	chr3:185590170-185598411
chr3	185598546	185598957	ENST00000296257	intron	3	+	411	ENSG00000163904	SENP2	23116	protein_coding	5596	1	NM_021627.3	NM_021627	3	q27.2	17	0	83.56	96.85	0.727578	0.954161	0.862777	-0.135199	0.0913835	chr3:185598546-185598957
chr3	185599025	185600764	ENST00000296257	intron	4	+	1739	ENSG00000163904	SENP2	23116	protein_coding	5596	1	NM_021627.3	NM_021627	3	q27.2	17	0	89.25	93.29	0.855154	0.997283	0.956694	-0.10154	0.0405893	chr3:185599025-185600764
chr3	185600856	185606329	ENST00000296257	intron	5	+	5473	ENSG00000163904	SENP2	23116	protein_coding	5596	1	NM_021627.3	NM_021627	3	q27.2	17	0	93.49	94.95	0.930477	0.999463	0.984623	-0.054146	0.0148397	chr3:185600856-185606329
chr3	185606499	185609246	ENST00000296257	intron	6	+	2747	ENSG00000163904	SENP2	23116	protein_coding	5596	1	NM_021627.3	NM_021627	3	q27.2	17	0	146.36	150.89	0.879269	0.999725	0.969978	-0.0907087	0.0297467	chr3:185606499-185609246
chr3	185609351	185611650	ENST00000296257	intron	7	+	2299	ENSG00000163904	SENP2	23116	protein_coding	5596	1	NM_021627.3	NM_021627	3	q27.2	17	0	151.74	157.44	0.884243	0.99703	0.963796	-0.0795531	0.0332345	chr3:185609351-185611650
chr3	185611746	185612606	ENST00000296257	intron	8	+	860	ENSG00000163904	SENP2	23116	protein_coding	5596	1	NM_021627.3	NM_021627	3	q27.2	17	0	155.86	157.22	0.956877	0.999726	0.99135	-0.0344729	0.0083763	chr3:185611746-185612606
chr3	185612659	185613344	ENST00000296257	intron	9	+	685	ENSG00000163904	SENP2	23116	protein_coding	5596	1	NM_021627.3	NM_021627	3	q27.2	17	0	153.08	153.1	0.994103	0.99809	0.999869	-0.00576632	-0.00177901	chr3:185612659-185613344
chr3	185613409	185614563	ENST00000296257	intron	10	+	1154	ENSG00000163904	SENP2	23116	protein_coding	5596	1	NM_021627.3	NM_021627	3	q27.2	17	0	147.34	149.71	0.942086	0.998866	0.984169	-0.0420836	0.0146968	chr3:185613409-185614563
chr3	185614741	185617479	ENST00000296257	intron	11	+	2738	ENSG00000163904	SENP2	23116	protein_coding	5596	1	NM_021627.3	NM_021627	3	q27.2	17	0	118.89	125.88	0.853804	0.988893	0.944471	-0.0906668	0.0444222	chr3:185614741-185617479
chr3	185617612	185619298	ENST00000296257	intron	12	+	1686	ENSG00000163904	SENP2	23116	protein_coding	5596	1	NM_021627.3	NM_021627	3	q27.2	17	0	118.84	126.16	0.857168	0.985816	0.941978	-0.0848102	0.0438376	chr3:185617612-185619298
chr3	185619503	185621825	ENST00000296257	intron	13	+	2322	ENSG00000163904	SENP2	23116	protein_coding	5596	1	NM_021627.3	NM_021627	3	q27.2	17	0	84.01	86.73	0.890435	0.998232	0.968638	-0.0782029	0.0295942	chr3:185619503-185621825
chr3	185621906	185623997	ENST00000296257	intron	14	+	2091	ENSG00000163904	SENP2	23116	protein_coding	5596	1	NM_021627.3	NM_021627	3	q27.2	17	0	113.12	113.63	0.969445	0.99948	0.995512	-0.0260668	0.00396834	chr3:185621906-185623997
chr3	185624083	185626297	ENST00000296257	intron	15	+	2214	ENSG00000163904	SENP2	23116	protein_coding	5596	1	NM_021627.3	NM_021627	3	q27.2	17	0	119.82	120.7	0.962157	0.999241	0.992709	-0.0305521	0.00653159	chr3:185624083-185626297
chr3	185626394	185629781	ENST00000296257	intron	16	+	3387	ENSG00000163904	SENP2	23116	protein_coding	5596	1	NM_021627.3	NM_021627	3	q27.2	17	1	138.59	143.07	0.895378	0.998117	0.968687	-0.073309	0.02943	chr3:185626394-185629781
chr3	188154253	188225404	ENST00000617246	intron	1	+	71151	ENSG00000145012	LPP	6679	protein_coding	18316	1	NM_001375462.1	NM_001387667	3	q27.3	12	0	6.34	27.79	0.0360731	0.674732	0.22814	-0.192067	0.446593	chr3:188154253-188225404
chr3	188225528	188341662	ENST00000617246	intron	2	+	116134	ENSG00000145012	LPP	6679	protein_coding	18316	1	NM_001375462.1	NM_001387667	3	q27.3	12	0	NA	NA	NA	NA	NA	NA	NA	chr3:188225528-188341662
chr3	188341720	188406111	ENST00000617246	intron	3	+	64391	ENSG00000145012	LPP	6679	protein_coding	18316	1	NM_001375462.1	NM_001387667	3	q27.3	12	0	21.73	69.18	0.0517716	0.747403	0.314108	-0.262336	0.433295	chr3:188341720-188406111
chr3	188406314	188484591	ENST00000617246	intron	4	+	78277	ENSG00000145012	LPP	6679	protein_coding	18316	1	NM_001375462.1	NM_001387667	3	q27.3	12	0	73.21	79.12	0.755961	0.996499	0.925303	-0.169343	0.0711959	chr3:188406314-188484591
chr3	188484705	188524664	ENST00000617246	intron	5	+	39959	ENSG00000145012	LPP	6679	protein_coding	18316	1	NM_001375462.1	NM_001387667	3	q27.3	12	0	43.64	47.25	0.731441	0.997679	0.923598	-0.192157	0.0740812	chr3:188484705-188524664
chr3	188524788	188609160	ENST00000617246	intron	6	+	84372	ENSG00000145012	LPP	6679	protein_coding	18316	1	NM_001375462.1	NM_001387667	3	q27.3	12	0	76.63	77.33	0.940857	0.999362	0.990948	-0.050091	0.00841402	chr3:188524788-188609160
chr3	188609845	188708266	ENST00000617246	intron	7	+	98421	ENSG00000145012	LPP	6679	protein_coding	18316	1	NM_001375462.1	NM_001387667	3	q27.3	12	0	65.12	65.49	0.952883	0.99842	0.99435	-0.0414668	0.00407021	chr3:188609845-188708266
chr3	188708394	188760112	ENST00000617246	intron	8	+	51718	ENSG00000145012	LPP	6679	protein_coding	18316	1	NM_001375462.1	NM_001387667	3	q27.3	12	0	72.85	73.74	0.91149	0.999571	0.987931	-0.0764403	0.0116403	chr3:188708394-188760112
chr3	188760283	188866199	ENST00000617246	intron	9	+	105916	ENSG00000145012	LPP	6679	protein_coding	18316	1	NM_001375462.1	NM_001387667	3	q27.3	12	0	54.07	54.73	0.926353	0.998284	0.987941	-0.0615876	0.0103429	chr3:188760283-188866199
chr3	188866379	188872642	ENST00000617246	intron	10	+	6263	ENSG00000145012	LPP	6679	protein_coding	18316	1	NM_001375462.1	NM_001387667	3	q27.3	12	0	76.26	77.36	0.937796	0.997844	0.985781	-0.047985	0.0120637	chr3:188866379-188872642
chr3	188872764	188874350	ENST00000617246	intron	11	+	1586	ENSG00000145012	LPP	6679	protein_coding	18316	1	NM_001375462.1	NM_001387667	3	q27.3	12	1	71.86	72.27	0.962288	0.997983	0.994327	-0.0320389	0.0036563	chr3:188872764-188874350
chr3	197044730	197051576	ENST00000667157	intron	24	-	6846	ENSG00000075711	DLG1	2900	protein_coding	4853	1	NM_001366207.1	NM_001366207	3	q29	25	1	267.47	270.03	0.967382	0.999034	0.99052	-0.0231374	0.00851418	chr3:197044730-197051576
chr3	197051669	197059888	ENST00000667157	intron	23	-	8219	ENSG00000075711	DLG1	2900	protein_coding	4853	1	NM_001366207.1	NM_001366207	3	q29	25	0	296.81	301.42	0.941567	0.99976	0.984706	-0.0431388	0.015054	chr3:197051669-197059888
chr3	197059999	197065275	ENST00000667157	intron	22	-	5276	ENSG00000075711	DLG1	2900	protein_coding	4853	1	NM_001366207.1	NM_001366207	3	q29	25	0	276.22	279.71	0.942412	0.999967	0.987523	-0.045111	0.0124442	chr3:197059999-197065275
chr3	197065449	197065707	ENST00000667157	intron	21	-	258	ENSG00000075711	DLG1	2900	protein_coding	4853	1	NM_001366207.1	NM_001366207	3	q29	25	0	257.75	276.81	0.856529	0.979217	0.931144	-0.0746146	0.0480726	chr3:197065449-197065707
chr3	197065810	197066703	ENST00000667157	intron	20	-	893	ENSG00000075711	DLG1	2900	protein_coding	4853	1	NM_001366207.1	NM_001366207	3	q29	25	0	202.22	202.59	0.988575	0.999436	0.998174	-0.0095982	0.00126213	chr3:197065810-197066703
chr3	197066755	197069218	ENST00000667157	intron	19	-	2463	ENSG00000075711	DLG1	2900	protein_coding	4853	1	NM_001366207.1	NM_001366207	3	q29	25	0	211.12	211.82	0.979686	0.999751	0.996695	-0.0170092	0.00305559	chr3:197066755-197069218
chr3	197069261	197076585	ENST00000667157	intron	18	-	7324	ENSG00000075711	DLG1	2900	protein_coding	4853	1	NM_001366207.1	NM_001366207	3	q29	25	0	190.51	232.79	0.726545	0.893252	0.818377	-0.091832	0.0748744	chr3:197069261-197076585
chr3	197076686	197081050	ENST00000667157	intron	17	-	4364	ENSG00000075711	DLG1	2900	protein_coding	4853	1	NM_001366207.1	NM_001366207	3	q29	25	0	156.01	253.77	0.523799	0.702272	0.614769	-0.0909701	0.087503	chr3:197076686-197081050
chr3	197081118	197085579	ENST00000667157	intron	16	-	4461	ENSG00000075711	DLG1	2900	protein_coding	4853	1	NM_001366207.1	NM_001366207	3	q29	25	0	257.3	266.97	0.856681	0.999542	0.963779	-0.107097	0.0357633	chr3:197081118-197085579
chr3	197085757	197090911	ENST00000667157	intron	15	-	5154	ENSG00000075711	DLG1	2900	protein_coding	4853	1	NM_001366207.1	NM_001366207	3	q29	25	0	213.92	223.59	0.827214	0.999547	0.956751	-0.129537	0.0427956	chr3:197085757-197090911
chr3	197091027	197104902	ENST00000667157	intron	14	-	13875	ENSG00000075711	DLG1	2900	protein_coding	4853	1	NM_001366207.1	NM_001366207	3	q29	25	0	178.32	181.73	0.907028	0.999928	0.981236	-0.0742083	0.0186922	chr3:197091027-197104902
chr3	197105006	197115926	ENST00000667157	intron	13	-	10920	ENSG00000075711	DLG1	2900	protein_coding	4853	1	NM_001366207.1	NM_001366207	3	q29	25	0	168.44	173.42	0.882933	0.999508	0.971284	-0.0883501	0.0282242	chr3:197105006-197115926
chr3	197116084	197119409	ENST00000667157	intron	12	-	3325	ENSG00000075711	DLG1	2900	protein_coding	4853	1	NM_001366207.1	NM_001366207	3	q29	25	0	173.37	179.12	0.884866	0.998987	0.967899	-0.0830326	0.031088	chr3:197116084-197119409
chr3	197119531	197130526	ENST00000667157	intron	11	-	10995	ENSG00000075711	DLG1	2900	protein_coding	4853	1	NM_001366207.1	NM_001366207	3	q29	25	0	231.15	233.95	0.954175	0.999338	0.988032	-0.0338571	0.0113064	chr3:197119531-197130526
chr3	197130672	197136541	ENST00000667157	intron	10	-	5869	ENSG00000075711	DLG1	2900	protein_coding	4853	1	NM_001366207.1	NM_001366207	3	q29	25	0	124.3	125.19	0.965952	0.999317	0.992891	-0.0269389	0.00642628	chr3:197130672-197136541
chr3	197136679	197138221	ENST00000667157	intron	9	-	1542	ENSG00000075711	DLG1	2900	protein_coding	4853	1	NM_001366207.1	NM_001366207	3	q29	25	0	182.32	185.27	0.941409	0.999105	0.984077	-0.042668	0.0150278	chr3:197136679-197138221
chr3	197138392	197140139	ENST00000667157	intron	8	-	1747	ENSG00000075711	DLG1	2900	protein_coding	4853	1	NM_001366207.1	NM_001366207	3	q29	25	0	217.68	217.92	0.990443	0.999504	0.998899	-0.0084553	0.000604845	chr3:197138392-197140139
chr3	197140265	197142717	ENST00000667157	intron	7	-	2452	ENSG00000075711	DLG1	2900	protein_coding	4853	1	NM_001366207.1	NM_001366207	3	q29	25	0	241.07	245.89	0.923888	0.999602	0.980398	-0.0565092	0.0192038	chr3:197140265-197142717
chr3	197142769	197149742	ENST00000667157	intron	6	-	6973	ENSG00000075711	DLG1	2900	protein_coding	4853	1	NM_001366207.1	NM_001366207	3	q29	25	0	214.22	238.14	0.825202	0.955808	0.899555	-0.0743533	0.056253	chr3:197142769-197149742
chr3	197149797	197194424	ENST00000667157	intron	5	-	44627	ENSG00000075711	DLG1	2900	protein_coding	4853	1	NM_001366207.1	NM_001366207	3	q29	25	0	89.45	429.77	0.149248	0.282317	0.208135	-0.0588867	0.0741827	chr3:197149797-197194424
chr3	197194590	197282678	ENST00000667157	intron	4	-	88088	ENSG00000075711	DLG1	2900	protein_coding	4853	1	NM_001366207.1	NM_001366207	3	q29	25	0	184.41	190.44	0.88777	0.998196	0.968336	-0.0805667	0.0298596	chr3:197194590-197282678
chr3	197282846	197296345	ENST00000667157	intron	3	-	13499	ENSG00000075711	DLG1	2900	protein_coding	4853	1	NM_001366207.1	NM_001366207	3	q29	25	0	172.9	179.18	0.873683	0.999059	0.964951	-0.0912683	0.0341078	chr3:197282846-197296345
chr3	197296478	197297185	ENST00000667157	intron	2	-	707	ENSG00000075711	DLG1	2900	protein_coding	4853	1	NM_001366207.1	NM_001366207	3	q29	25	0	175.25	178.05	0.93492	0.99968	0.984274	-0.0493541	0.0154056	chr3:197296478-197297185
chr3	197297236	197298535	ENST00000667157	intron	1	-	1299	ENSG00000075711	DLG1	2900	protein_coding	4853	1	NM_001366207.1	NM_001366207	3	q29	25	0	22.58	170.07	0.0601431	0.231647	0.132769	-0.0726258	0.0988779	chr3:197297236-197298535
chr3	4362255	4376329	ENST00000272902	intron	8	-	14074	ENSG00000144455	SUMF1	20376	protein_coding	2147	1	NM_182760.4	NM_182760	3	p26.1	9	1	259.1	289.52	0.815825	0.955188	0.89493	-0.0791043	0.0602587	chr3:4362255-4376329
chr3	4376390	4410864	ENST00000272902	intron	7	-	34474	ENSG00000144455	SUMF1	20376	protein_coding	2147	1	NM_182760.4	NM_182760	3	p26.1	9	0	318.19	328.95	0.9253	0.991604	0.96729	-0.0419902	0.0243138	chr3:4376390-4410864
chr3	4410979	4417127	ENST00000272902	intron	6	-	6148	ENSG00000144455	SUMF1	20376	protein_coding	2147	1	NM_182760.4	NM_182760	3	p26.1	9	0	316.59	322.56	0.934236	0.999504	0.981492	-0.0472558	0.0180119	chr3:4410979-4417127
chr3	4417243	4418009	ENST00000272902	intron	5	-	766	ENSG00000144455	SUMF1	20376	protein_coding	2147	1	NM_182760.4	NM_182760	3	p26.1	9	0	391.41	392.05	0.990335	0.99981	0.998368	-0.00803282	0.00144265	chr3:4417243-4418009
chr3	4418133	4420063	ENST00000272902	intron	4	-	1930	ENSG00000144455	SUMF1	20376	protein_coding	2147	1	NM_182760.4	NM_182760	3	p26.1	9	0	257.89	258.29	0.987855	0.999808	0.998451	-0.0105963	0.00135634	chr3:4418133-4420063
chr3	4420147	4449265	ENST00000272902	intron	3	-	29118	ENSG00000144455	SUMF1	20376	protein_coding	2147	1	NM_182760.4	NM_182760	3	p26.1	9	0	238.41	254.59	0.864043	0.982556	0.936447	-0.0724038	0.0461091	chr3:4420147-4449265
chr3	4449341	4452875	ENST00000272902	intron	2	-	3534	ENSG00000144455	SUMF1	20376	protein_coding	2147	1	NM_182760.4	NM_182760	3	p26.1	9	0	281.03	297.07	0.884712	0.984057	0.946006	-0.0612943	0.0380513	chr3:4449341-4452875
chr3	4453050	4466975	ENST00000272902	intron	1	-	13925	ENSG00000144455	SUMF1	20376	protein_coding	2147	1	NM_182760.4	NM_182760	3	p26.1	9	0	393.44	396.82	0.966963	0.999476	0.991482	-0.0245197	0.00799391	chr3:4453050-4466975
chr3	4493606	4494430	ENST00000649015	intron	1	+	824	ENSG00000150995	ITPR1	6180	protein_coding	9908	1	NM_001378452.1	NM_001378452	3	p26.1	62	0	NA	NA	NA	NA	NA	NA	NA	chr3:4493606-4494430
chr3	4494507	4516475	ENST00000649015	intron	2	+	21968	ENSG00000150995	ITPR1	6180	protein_coding	9908	1	NM_001378452.1	NM_001378452	3	p26.1	62	0	NA	NA	NA	NA	NA	NA	NA	chr3:4494507-4516475
chr3	4516584	4521023	ENST00000649015	intron	3	+	4439	ENSG00000150995	ITPR1	6180	protein_coding	9908	1	NM_001378452.1	NM_001378452	3	p26.1	62	0	NA	NA	NA	NA	NA	NA	NA	chr3:4516584-4521023
chr3	4521095	4627762	ENST00000649015	intron	4	+	106667	ENSG00000150995	ITPR1	6180	protein_coding	9908	1	NM_001378452.1	NM_001378452	3	p26.1	62	0	6.7	6.7	0.783007	0.981987	1	-0.216993	-0.0180131	chr3:4521095-4627762
chr3	4627879	4639383	ENST00000649015	intron	5	+	11504	ENSG00000150995	ITPR1	6180	protein_coding	9908	1	NM_001378452.1	NM_001378452	3	p26.1	62	0	NA	NA	NA	NA	NA	NA	NA	chr3:4627879-4639383
chr3	4639471	4642092	ENST00000649015	intron	6	+	2621	ENSG00000150995	ITPR1	6180	protein_coding	9908	1	NM_001378452.1	NM_001378452	3	p26.1	62	0	NA	NA	NA	NA	NA	NA	NA	chr3:4639471-4642092
chr3	4642252	4644135	ENST00000649015	intron	7	+	1883	ENSG00000150995	ITPR1	6180	protein_coding	9908	1	NM_001378452.1	NM_001378452	3	p26.1	62	0	NA	NA	NA	NA	NA	NA	NA	chr3:4642252-4644135
chr3	4644235	4645386	ENST00000649015	intron	8	+	1151	ENSG00000150995	ITPR1	6180	protein_coding	9908	1	NM_001378452.1	NM_001378452	3	p26.1	62	0	NA	NA	NA	NA	NA	NA	NA	chr3:4644235-4645386
chr3	4645471	4645581	ENST00000649015	intron	9	+	110	ENSG00000150995	ITPR1	6180	protein_coding	9908	1	NM_001378452.1	NM_001378452	3	p26.1	62	0	NA	NA	NA	NA	NA	NA	NA	chr3:4645471-4645581
chr3	4645729	4652122	ENST00000649015	intron	10	+	6393	ENSG00000150995	ITPR1	6180	protein_coding	9908	1	NM_001378452.1	NM_001378452	3	p26.1	62	0	NA	NA	NA	NA	NA	NA	NA	chr3:4645729-4652122
chr3	4652219	4653841	ENST00000649015	intron	11	+	1622	ENSG00000150995	ITPR1	6180	protein_coding	9908	1	NM_001378452.1	NM_001378452	3	p26.1	62	0	NA	NA	NA	NA	NA	NA	NA	chr3:4652219-4653841
chr3	4653887	4658123	ENST00000649015	intron	12	+	4236	ENSG00000150995	ITPR1	6180	protein_coding	9908	1	NM_001378452.1	NM_001378452	3	p26.1	62	0	NA	NA	NA	NA	NA	NA	NA	chr3:4653887-4658123
chr3	4658279	4660987	ENST00000649015	intron	13	+	2708	ENSG00000150995	ITPR1	6180	protein_coding	9908	1	NM_001378452.1	NM_001378452	3	p26.1	62	0	NA	NA	NA	NA	NA	NA	NA	chr3:4658279-4660987
chr3	4661088	4662081	ENST00000649015	intron	14	+	993	ENSG00000150995	ITPR1	6180	protein_coding	9908	1	NM_001378452.1	NM_001378452	3	p26.1	62	0	NA	NA	NA	NA	NA	NA	NA	chr3:4661088-4662081
chr3	4662243	4663064	ENST00000649015	intron	15	+	821	ENSG00000150995	ITPR1	6180	protein_coding	9908	1	NM_001378452.1	NM_001378452	3	p26.1	62	0	NA	NA	NA	NA	NA	NA	NA	chr3:4662243-4663064
chr3	4663207	4665137	ENST00000649015	intron	16	+	1930	ENSG00000150995	ITPR1	6180	protein_coding	9908	1	NM_001378452.1	NM_001378452	3	p26.1	62	0	7.82	7.86	0.830828	0.982831	0.994911	-0.164083	-0.0120795	chr3:4663207-4665137
chr3	4665297	4667376	ENST00000649015	intron	17	+	2079	ENSG00000150995	ITPR1	6180	protein_coding	9908	1	NM_001378452.1	NM_001378452	3	p26.1	62	0	NA	NA	NA	NA	NA	NA	NA	chr3:4665297-4667376
chr3	4667550	4669653	ENST00000649015	intron	18	+	2103	ENSG00000150995	ITPR1	6180	protein_coding	9908	1	NM_001378452.1	NM_001378452	3	p26.1	62	0	NA	NA	NA	NA	NA	NA	NA	chr3:4667550-4669653
chr3	4669774	4670728	ENST00000649015	intron	19	+	954	ENSG00000150995	ITPR1	6180	protein_coding	9908	1	NM_001378452.1	NM_001378452	3	p26.1	62	0	NA	NA	NA	NA	NA	NA	NA	chr3:4669774-4670728
chr3	4670927	4673135	ENST00000649015	intron	20	+	2208	ENSG00000150995	ITPR1	6180	protein_coding	9908	1	NM_001378452.1	NM_001378452	3	p26.1	62	0	NA	NA	NA	NA	NA	NA	NA	chr3:4670927-4673135
chr3	4673388	4674201	ENST00000649015	intron	21	+	813	ENSG00000150995	ITPR1	6180	protein_coding	9908	1	NM_001378452.1	NM_001378452	3	p26.1	62	0	NA	NA	NA	NA	NA	NA	NA	chr3:4673388-4674201
chr3	4674344	4675067	ENST00000649015	intron	22	+	723	ENSG00000150995	ITPR1	6180	protein_coding	9908	1	NM_001378452.1	NM_001378452	3	p26.1	62	0	NA	NA	NA	NA	NA	NA	NA	chr3:4674344-4675067
chr3	4675249	4676613	ENST00000649015	intron	23	+	1364	ENSG00000150995	ITPR1	6180	protein_coding	9908	1	NM_001378452.1	NM_001378452	3	p26.1	62	0	NA	NA	NA	NA	NA	NA	NA	chr3:4675249-4676613
chr3	4676802	4680552	ENST00000649015	intron	24	+	3750	ENSG00000150995	ITPR1	6180	protein_coding	9908	1	NM_001378452.1	NM_001378452	3	p26.1	62	0	NA	NA	NA	NA	NA	NA	NA	chr3:4676802-4680552
chr3	4680692	4681363	ENST00000649015	intron	25	+	671	ENSG00000150995	ITPR1	6180	protein_coding	9908	1	NM_001378452.1	NM_001378452	3	p26.1	62	0	NA	NA	NA	NA	NA	NA	NA	chr3:4680692-4681363
chr3	4681419	4683385	ENST00000649015	intron	26	+	1966	ENSG00000150995	ITPR1	6180	protein_coding	9908	1	NM_001378452.1	NM_001378452	3	p26.1	62	0	6.89	7.07	0.746229	0.980971	0.97454	-0.228311	0.00643021	chr3:4681419-4683385
chr3	4683552	4683627	ENST00000649015	intron	27	+	75	ENSG00000150995	ITPR1	6180	protein_coding	9908	1	NM_001378452.1	NM_001378452	3	p26.1	62	0	7.26	7.32	0.793257	0.982284	0.991803	-0.198546	-0.00951894	chr3:4683552-4683627
chr3	4683799	4684280	ENST00000649015	intron	28	+	481	ENSG00000150995	ITPR1	6180	protein_coding	9908	1	NM_001378452.1	NM_001378452	3	p26.1	62	0	7.32	7.34	0.82452	0.981083	0.997275	-0.172755	-0.0161926	chr3:4683799-4684280
chr3	4684347	4685068	ENST00000649015	intron	29	+	721	ENSG00000150995	ITPR1	6180	protein_coding	9908	1	NM_001378452.1	NM_001378452	3	p26.1	62	0	NA	NA	NA	NA	NA	NA	NA	chr3:4684347-4685068
chr3	4685207	4688494	ENST00000649015	intron	30	+	3287	ENSG00000150995	ITPR1	6180	protein_coding	9908	1	NM_001378452.1	NM_001378452	3	p26.1	62	0	NA	NA	NA	NA	NA	NA	NA	chr3:4685207-4688494
chr3	4688621	4691143	ENST00000649015	intron	31	+	2522	ENSG00000150995	ITPR1	6180	protein_coding	9908	1	NM_001378452.1	NM_001378452	3	p26.1	62	0	NA	NA	NA	NA	NA	NA	NA	chr3:4688621-4691143
chr3	4691345	4693489	ENST00000649015	intron	32	+	2144	ENSG00000150995	ITPR1	6180	protein_coding	9908	1	NM_001378452.1	NM_001378452	3	p26.1	62	0	NA	NA	NA	NA	NA	NA	NA	chr3:4691345-4693489
chr3	4693742	4697146	ENST00000649015	intron	33	+	3404	ENSG00000150995	ITPR1	6180	protein_coding	9908	1	NM_001378452.1	NM_001378452	3	p26.1	62	0	NA	NA	NA	NA	NA	NA	NA	chr3:4693742-4697146
chr3	4697273	4699812	ENST00000649015	intron	34	+	2539	ENSG00000150995	ITPR1	6180	protein_coding	9908	1	NM_001378452.1	NM_001378452	3	p26.1	62	0	NA	NA	NA	NA	NA	NA	NA	chr3:4697273-4699812
chr3	4699942	4702829	ENST00000649015	intron	35	+	2887	ENSG00000150995	ITPR1	6180	protein_coding	9908	1	NM_001378452.1	NM_001378452	3	p26.1	62	0	7.85	7.9	0.821002	0.980679	0.993671	-0.172669	-0.0129922	chr3:4699942-4702829
chr3	4702951	4706166	ENST00000649015	intron	36	+	3215	ENSG00000150995	ITPR1	6180	protein_coding	9908	1	NM_001378452.1	NM_001378452	3	p26.1	62	0	7.27	7.38	0.807107	0.977844	0.985095	-0.177988	-0.00725108	chr3:4702951-4706166
chr3	4706352	4710324	ENST00000649015	intron	37	+	3972	ENSG00000150995	ITPR1	6180	protein_coding	9908	1	NM_001378452.1	NM_001378452	3	p26.1	62	0	NA	NA	NA	NA	NA	NA	NA	chr3:4706352-4710324
chr3	4710474	4711756	ENST00000649015	intron	38	+	1282	ENSG00000150995	ITPR1	6180	protein_coding	9908	1	NM_001378452.1	NM_001378452	3	p26.1	62	0	NA	NA	NA	NA	NA	NA	NA	chr3:4710474-4711756
chr3	4711869	4717366	ENST00000649015	intron	39	+	5497	ENSG00000150995	ITPR1	6180	protein_coding	9908	1	NM_001378452.1	NM_001378452	3	p26.1	62	0	NA	NA	NA	NA	NA	NA	NA	chr3:4711869-4717366
chr3	4717400	4725545	ENST00000649015	intron	40	+	8145	ENSG00000150995	ITPR1	6180	protein_coding	9908	1	NM_001378452.1	NM_001378452	3	p26.1	62	0	NA	NA	NA	NA	NA	NA	NA	chr3:4717400-4725545
chr3	4725582	4727125	ENST00000649015	intron	41	+	1543	ENSG00000150995	ITPR1	6180	protein_coding	9908	1	NM_001378452.1	NM_001378452	3	p26.1	62	0	NA	NA	NA	NA	NA	NA	NA	chr3:4725582-4727125
chr3	4727174	4733087	ENST00000649015	intron	42	+	5913	ENSG00000150995	ITPR1	6180	protein_coding	9908	1	NM_001378452.1	NM_001378452	3	p26.1	62	0	NA	NA	NA	NA	NA	NA	NA	chr3:4727174-4733087
chr3	4733221	4735163	ENST00000649015	intron	43	+	1942	ENSG00000150995	ITPR1	6180	protein_coding	9908	1	NM_001378452.1	NM_001378452	3	p26.1	62	0	8.88	8.88	0.862578	0.983091	1	-0.137422	-0.0169093	chr3:4733221-4735163
chr3	4735355	4766529	ENST00000649015	intron	44	+	31174	ENSG00000150995	ITPR1	6180	protein_coding	9908	1	NM_001378452.1	NM_001378452	3	p26.1	62	0	NA	NA	NA	NA	NA	NA	NA	chr3:4735355-4766529
chr3	4766711	4768510	ENST00000649015	intron	45	+	1799	ENSG00000150995	ITPR1	6180	protein_coding	9908	1	NM_001378452.1	NM_001378452	3	p26.1	62	0	10.64	10.92	0.73541	0.993897	0.974359	-0.238949	0.0195383	chr3:4766711-4768510
chr3	4768765	4775241	ENST00000649015	intron	46	+	6476	ENSG00000150995	ITPR1	6180	protein_coding	9908	1	NM_001378452.1	NM_001378452	3	p26.1	62	0	11.47	12.07	0.682275	0.992358	0.95029	-0.268015	0.0420685	chr3:4768765-4775241
chr3	4775443	4777263	ENST00000649015	intron	47	+	1820	ENSG00000150995	ITPR1	6180	protein_coding	9908	1	NM_001378452.1	NM_001378452	3	p26.1	62	0	10.79	11.25	0.74129	0.990678	0.959111	-0.217821	0.0315669	chr3:4775443-4777263
chr3	4777375	4779549	ENST00000649015	intron	48	+	2174	ENSG00000150995	ITPR1	6180	protein_coding	9908	1	NM_001378452.1	NM_001378452	3	p26.1	62	0	11.53	11.75	0.843408	0.987434	0.981277	-0.137868	0.00615696	chr3:4777375-4779549
chr3	4779646	4782618	ENST00000649015	intron	49	+	2972	ENSG00000150995	ITPR1	6180	protein_coding	9908	1	NM_001378452.1	NM_001378452	3	p26.1	62	0	13.73	14.44	0.734797	0.992747	0.950831	-0.216034	0.0419155	chr3:4779646-4782618
chr3	4782742	4783815	ENST00000649015	intron	50	+	1073	ENSG00000150995	ITPR1	6180	protein_coding	9908	1	NM_001378452.1	NM_001378452	3	p26.1	62	0	11.45	11.45	0.866378	0.987321	1	-0.133622	-0.0126795	chr3:4782742-4783815
chr3	4783921	4787946	ENST00000649015	intron	51	+	4025	ENSG00000150995	ITPR1	6180	protein_coding	9908	1	NM_001378452.1	NM_001378452	3	p26.1	62	0	11.52	11.53	0.873739	0.987723	0.999133	-0.125393	-0.0114099	chr3:4783921-4787946
chr3	4788140	4795064	ENST00000649015	intron	52	+	6924	ENSG00000150995	ITPR1	6180	protein_coding	9908	1	NM_001378452.1	NM_001378452	3	p26.1	62	0	10.93	11.95	0.54866	0.995907	0.914644	-0.365984	0.0812624	chr3:4788140-4795064
chr3	4795188	4800424	ENST00000649015	intron	53	+	5236	ENSG00000150995	ITPR1	6180	protein_coding	9908	1	NM_001378452.1	NM_001378452	3	p26.1	62	0	11.42	11.75	0.764091	0.992573	0.971915	-0.207824	0.0206585	chr3:4795188-4800424
chr3	4800601	4806102	ENST00000649015	intron	54	+	5501	ENSG00000150995	ITPR1	6180	protein_coding	9908	1	NM_001378452.1	NM_001378452	3	p26.1	62	0	7.85	8.23	0.563892	0.99722	0.953827	-0.389936	0.0433924	chr3:4800601-4806102
chr3	4806268	4811264	ENST00000649015	intron	55	+	4996	ENSG00000150995	ITPR1	6180	protein_coding	9908	1	NM_001378452.1	NM_001378452	3	p26.1	62	0	9.44	9.6	0.803853	0.988903	0.983333	-0.179481	0.00557015	chr3:4806268-4811264
chr3	4811461	4813141	ENST00000649015	intron	56	+	1680	ENSG00000150995	ITPR1	6180	protein_coding	9908	1	NM_001378452.1	NM_001378452	3	p26.1	62	0	10.44	10.53	0.846239	0.984228	0.991453	-0.145214	-0.00722487	chr3:4811461-4813141
chr3	4813235	4814422	ENST00000649015	intron	57	+	1187	ENSG00000150995	ITPR1	6180	protein_coding	9908	1	NM_001378452.1	NM_001378452	3	p26.1	62	0	12.11	20.52	0.154621	0.960711	0.590156	-0.435535	0.370555	chr3:4813235-4814422
chr3	4814563	4815052	ENST00000649015	intron	58	+	489	ENSG00000150995	ITPR1	6180	protein_coding	9908	1	NM_001378452.1	NM_001378452	3	p26.1	62	0	8.29	9.73	0.429646	0.997536	0.852004	-0.422358	0.145532	chr3:4814563-4815052
chr3	4815219	4818081	ENST00000649015	intron	59	+	2862	ENSG00000150995	ITPR1	6180	protein_coding	9908	1	NM_001378452.1	NM_001378452	3	p26.1	62	0	11.62	11.82	0.740089	0.996112	0.98308	-0.242991	0.0130329	chr3:4815219-4818081
chr3	4818243	4836773	ENST00000649015	intron	60	+	18530	ENSG00000150995	ITPR1	6180	protein_coding	9908	1	NM_001378452.1	NM_001378452	3	p26.1	62	0	10.74	10.95	0.804233	0.988829	0.980822	-0.176589	0.00800713	chr3:4818243-4836773
chr3	4836936	4846138	ENST00000649015	intron	61	+	9202	ENSG00000150995	ITPR1	6180	protein_coding	9908	1	NM_001378452.1	NM_001378452	3	p26.1	62	1	14.7	14.93	0.835029	0.990669	0.984595	-0.149565	0.00607456	chr3:4836936-4846138
chr3	4979799	4979961	ENST00000256495	intron	1	+	162	ENSG00000134107	BHLHE40	1046	protein_coding	3152	1	NM_003670.3	NM_003670	3	p26.1	5	0	322.42	391.27	0.6559	0.950774	0.824035	-0.168135	0.12674	chr3:4979799-4979961
chr3	4980032	4980300	ENST00000256495	intron	2	+	268	ENSG00000134107	BHLHE40	1046	protein_coding	3152	1	NM_003670.3	NM_003670	3	p26.1	5	0	384.42	472.4	0.572107	0.973539	0.81376	-0.241652	0.159779	chr3:4980032-4980300
chr3	4980409	4981391	ENST00000256495	intron	3	+	982	ENSG00000134107	BHLHE40	1046	protein_coding	3152	1	NM_003670.3	NM_003670	3	p26.1	5	0	342.21	448.99	0.508614	0.969081	0.762177	-0.253563	0.206904	chr3:4980409-4981391
chr3	4981516	4982835	ENST00000256495	intron	4	+	1319	ENSG00000134107	BHLHE40	1046	protein_coding	3152	1	NM_003670.3	NM_003670	3	p26.1	5	1	273.21	362.14	0.495634	0.965543	0.754432	-0.258798	0.211111	chr3:4981516-4982835
chr3	8501981	8532736	ENST00000157600	intron	1	+	30755	ENSG00000071282	LMCD1	6633	protein_coding	8284	1	NM_014583.4	NM_014583	3	p25.3	6	0	862.15	1008.64	0.785963	0.91083	0.854765	-0.0688018	0.0560655	chr3:8501981-8532736
chr3	8532826	8537184	ENST00000157600	intron	2	+	4358	ENSG00000071282	LMCD1	6633	protein_coding	8284	1	NM_014583.4	NM_014583	3	p25.3	6	0	957.9	1095.7	0.808254	0.939033	0.874236	-0.065982	0.0647978	chr3:8532826-8537184
chr3	8537441	8548567	ENST00000157600	intron	3	+	11126	ENSG00000071282	LMCD1	6633	protein_coding	8284	1	NM_014583.4	NM_014583	3	p25.3	6	0	984.92	1040.56	0.891203	0.987192	0.946529	-0.0553253	0.0406633	chr3:8537441-8548567
chr3	8548904	8565431	ENST00000157600	intron	4	+	16527	ENSG00000071282	LMCD1	6633	protein_coding	8284	1	NM_014583.4	NM_014583	3	p25.3	6	0	822.68	889.71	0.830927	0.978263	0.924661	-0.0937335	0.0536021	chr3:8548904-8565431
chr3	8565648	8567439	ENST00000157600	intron	5	+	1791	ENSG00000071282	LMCD1	6633	protein_coding	8284	1	NM_014583.4	NM_014583	3	p25.3	6	1	659.67	672.27	0.94665	0.997374	0.981258	-0.0346076	0.0161169	chr3:8565648-8567439
chr3	8881460	8890388	ENST00000264926	intron	12	-	8928	ENSG00000070950	RAD18	18278	protein_coding	5857	1	NM_020165.4	NM_020165	3	p25.3	13	1	58.79	63.82	0.78786	0.987235	0.921185	-0.133325	0.0660507	chr3:8881460-8890388
chr3	8890452	8898893	ENST00000264926	intron	11	-	8441	ENSG00000070950	RAD18	18278	protein_coding	5857	1	NM_020165.4	NM_020165	3	p25.3	13	0	51.74	52.32	0.935279	0.998095	0.988914	-0.0536351	0.00918034	chr3:8890452-8898893
chr3	8899048	8902379	ENST00000264926	intron	10	-	3331	ENSG00000070950	RAD18	18278	protein_coding	5857	1	NM_020165.4	NM_020165	3	p25.3	13	0	53.7	55.18	0.885093	0.99929	0.973179	-0.088086	0.0261114	chr3:8899048-8902379
chr3	8902521	8912311	ENST00000264926	intron	9	-	9790	ENSG00000070950	RAD18	18278	protein_coding	5857	1	NM_020165.4	NM_020165	3	p25.3	13	0	44.22	44.77	0.926829	0.997525	0.987715	-0.0608861	0.00981043	chr3:8902521-8912311
chr3	8912373	8913643	ENST00000264926	intron	8	-	1270	ENSG00000070950	RAD18	18278	protein_coding	5857	1	NM_020165.4	NM_020165	3	p25.3	13	0	39.52	39.92	0.928875	0.997276	0.98998	-0.061105	0.00729624	chr3:8912373-8913643
chr3	8913721	8935870	ENST00000264926	intron	7	-	22149	ENSG00000070950	RAD18	18278	protein_coding	5857	1	NM_020165.4	NM_020165	3	p25.3	13	0	32.22	32.79	0.897156	0.996659	0.982617	-0.0854605	0.0140428	chr3:8913721-8935870
chr3	8936056	8939553	ENST00000264926	intron	6	-	3497	ENSG00000070950	RAD18	18278	protein_coding	5857	1	NM_020165.4	NM_020165	3	p25.3	13	0	50.89	51.04	0.964016	0.997295	0.997061	-0.033045	0.000233998	chr3:8936056-8939553
chr3	8939654	8941466	ENST00000264926	intron	5	-	1812	ENSG00000070950	RAD18	18278	protein_coding	5857	1	NM_020165.4	NM_020165	3	p25.3	13	0	47.18	47.6	0.942651	0.997331	0.991176	-0.0485254	0.00615493	chr3:8939654-8941466
chr3	8941805	8947219	ENST00000264926	intron	4	-	5414	ENSG00000070950	RAD18	18278	protein_coding	5857	1	NM_020165.4	NM_020165	3	p25.3	13	0	36.36	37.74	0.841003	0.997614	0.963434	-0.122431	0.0341795	chr3:8941805-8947219
chr3	8947291	8948508	ENST00000264926	intron	3	-	1217	ENSG00000070950	RAD18	18278	protein_coding	5857	1	NM_020165.4	NM_020165	3	p25.3	13	0	37.42	37.64	0.942613	0.996882	0.994155	-0.0515423	0.00272654	chr3:8947291-8948508
chr3	8948571	8958919	ENST00000264926	intron	2	-	10348	ENSG00000070950	RAD18	18278	protein_coding	5857	1	NM_020165.4	NM_020165	3	p25.3	13	0	44.77	46.04	0.878152	0.998513	0.972415	-0.0942634	0.0260973	chr3:8948571-8958919
chr3	8959002	8963334	ENST00000264926	intron	1	-	4332	ENSG00000070950	RAD18	18278	protein_coding	5857	1	NM_020165.4	NM_020165	3	p25.3	13	0	37.93	38.96	0.86721	0.998789	0.973563	-0.106352	0.0252259	chr3:8959002-8963334
chr3	8985933	8990511	ENST00000383836	intron	21	-	4578	ENSG00000196220	SRGAP3	19744	protein_coding	8923	1	NM_014850.4	NM_014850	3	p25.3	22	1	NA	NA	NA	NA	NA	NA	NA	chr3:8985933-8990511
chr3	8990840	8992905	ENST00000383836	intron	20	-	2065	ENSG00000196220	SRGAP3	19744	protein_coding	8923	1	NM_014850.4	NM_014850	3	p25.3	22	0	NA	NA	NA	NA	NA	NA	NA	chr3:8990840-8992905
chr3	8993056	8994342	ENST00000383836	intron	19	-	1286	ENSG00000196220	SRGAP3	19744	protein_coding	8923	1	NM_014850.4	NM_014850	3	p25.3	22	0	NA	NA	NA	NA	NA	NA	NA	chr3:8993056-8994342
chr3	8994524	9010307	ENST00000383836	intron	18	-	15783	ENSG00000196220	SRGAP3	19744	protein_coding	8923	1	NM_014850.4	NM_014850	3	p25.3	22	0	NA	NA	NA	NA	NA	NA	NA	chr3:8994524-9010307
chr3	9010388	9013307	ENST00000383836	intron	17	-	2919	ENSG00000196220	SRGAP3	19744	protein_coding	8923	1	NM_014850.4	NM_014850	3	p25.3	22	0	NA	NA	NA	NA	NA	NA	NA	chr3:9010388-9013307
chr3	9013536	9013736	ENST00000383836	intron	16	-	200	ENSG00000196220	SRGAP3	19744	protein_coding	8923	1	NM_014850.4	NM_014850	3	p25.3	22	0	NA	NA	NA	NA	NA	NA	NA	chr3:9013536-9013736
chr3	9013843	9015596	ENST00000383836	intron	15	-	1753	ENSG00000196220	SRGAP3	19744	protein_coding	8923	1	NM_014850.4	NM_014850	3	p25.3	22	0	NA	NA	NA	NA	NA	NA	NA	chr3:9013843-9015596
chr3	9015732	9025260	ENST00000383836	intron	14	-	9528	ENSG00000196220	SRGAP3	19744	protein_coding	8923	1	NM_014850.4	NM_014850	3	p25.3	22	0	NA	NA	NA	NA	NA	NA	NA	chr3:9015732-9025260
chr3	9025339	9026934	ENST00000383836	intron	13	-	1595	ENSG00000196220	SRGAP3	19744	protein_coding	8923	1	NM_014850.4	NM_014850	3	p25.3	22	0	NA	NA	NA	NA	NA	NA	NA	chr3:9025339-9026934
chr3	9026996	9032649	ENST00000383836	intron	12	-	5653	ENSG00000196220	SRGAP3	19744	protein_coding	8923	1	NM_014850.4	NM_014850	3	p25.3	22	0	NA	NA	NA	NA	NA	NA	NA	chr3:9026996-9032649
chr3	9032753	9038062	ENST00000383836	intron	11	-	5309	ENSG00000196220	SRGAP3	19744	protein_coding	8923	1	NM_014850.4	NM_014850	3	p25.3	22	0	NA	NA	NA	NA	NA	NA	NA	chr3:9032753-9038062
chr3	9038091	9047390	ENST00000383836	intron	10	-	9299	ENSG00000196220	SRGAP3	19744	protein_coding	8923	1	NM_014850.4	NM_014850	3	p25.3	22	0	NA	NA	NA	NA	NA	NA	NA	chr3:9038091-9047390
chr3	9047476	9053026	ENST00000383836	intron	9	-	5550	ENSG00000196220	SRGAP3	19744	protein_coding	8923	1	NM_014850.4	NM_014850	3	p25.3	22	0	NA	NA	NA	NA	NA	NA	NA	chr3:9047476-9053026
chr3	9053225	9056232	ENST00000383836	intron	8	-	3007	ENSG00000196220	SRGAP3	19744	protein_coding	8923	1	NM_014850.4	NM_014850	3	p25.3	22	0	NA	NA	NA	NA	NA	NA	NA	chr3:9053225-9056232
chr3	9056335	9058250	ENST00000383836	intron	7	-	1915	ENSG00000196220	SRGAP3	19744	protein_coding	8923	1	NM_014850.4	NM_014850	3	p25.3	22	0	NA	NA	NA	NA	NA	NA	NA	chr3:9056335-9058250
chr3	9058473	9060230	ENST00000383836	intron	6	-	1757	ENSG00000196220	SRGAP3	19744	protein_coding	8923	1	NM_014850.4	NM_014850	3	p25.3	22	0	NA	NA	NA	NA	NA	NA	NA	chr3:9058473-9060230
chr3	9060360	9064395	ENST00000383836	intron	5	-	4035	ENSG00000196220	SRGAP3	19744	protein_coding	8923	1	NM_014850.4	NM_014850	3	p25.3	22	0	NA	NA	NA	NA	NA	NA	NA	chr3:9060360-9064395
chr3	9064582	9080024	ENST00000383836	intron	4	-	15442	ENSG00000196220	SRGAP3	19744	protein_coding	8923	1	NM_014850.4	NM_014850	3	p25.3	22	0	NA	NA	NA	NA	NA	NA	NA	chr3:9064582-9080024
chr3	9080088	9104679	ENST00000383836	intron	3	-	24591	ENSG00000196220	SRGAP3	19744	protein_coding	8923	1	NM_014850.4	NM_014850	3	p25.3	22	0	NA	NA	NA	NA	NA	NA	NA	chr3:9080088-9104679
chr3	9104843	9124724	ENST00000383836	intron	2	-	19881	ENSG00000196220	SRGAP3	19744	protein_coding	8923	1	NM_014850.4	NM_014850	3	p25.3	22	0	NA	NA	NA	NA	NA	NA	NA	chr3:9104843-9124724
chr3	9124918	9248884	ENST00000383836	intron	1	-	123966	ENSG00000196220	SRGAP3	19744	protein_coding	8923	1	NM_014850.4	NM_014850	3	p25.3	22	0	NA	NA	NA	NA	NA	NA	NA	chr3:9124918-9248884
chr3	9649743	9653620	ENST00000296003	intron	1	+	3877	ENSG00000163719	MTMR14	26190	protein_coding	2452	1	NM_001077525.3	NM_001077525	3	p25.3	19	0	89.12	91.7	0.888625	0.998611	0.971865	-0.0832397	0.0267459	chr3:9649743-9653620
chr3	9653770	9662266	ENST00000296003	intron	2	+	8496	ENSG00000163719	MTMR14	26190	protein_coding	2452	1	NM_001077525.3	NM_001077525	3	p25.3	19	0	111.29	116.58	0.835647	0.998169	0.954623	-0.118977	0.0435459	chr3:9653770-9662266
chr3	9662376	9668718	ENST00000296003	intron	3	+	6342	ENSG00000163719	MTMR14	26190	protein_coding	2452	1	NM_001077525.3	NM_001077525	3	p25.3	19	0	141.12	143.75	0.923409	0.999519	0.981704	-0.0582951	0.0178149	chr3:9662376-9668718
chr3	9668795	9669431	ENST00000296003	intron	4	+	636	ENSG00000163719	MTMR14	26190	protein_coding	2452	1	NM_001077525.3	NM_001077525	3	p25.3	19	0	117.47	119.34	0.929749	0.999417	0.98433	-0.0545814	0.0150861	chr3:9668795-9669431
chr3	9669493	9671047	ENST00000296003	intron	5	+	1554	ENSG00000163719	MTMR14	26190	protein_coding	2452	1	NM_001077525.3	NM_001077525	3	p25.3	19	0	90.29	95.29	0.816408	0.997389	0.947529	-0.13112	0.0498604	chr3:9669493-9671047
chr3	9671171	9672684	ENST00000296003	intron	6	+	1513	ENSG00000163719	MTMR14	26190	protein_coding	2452	1	NM_001077525.3	NM_001077525	3	p25.3	19	0	126.77	126.95	0.986627	0.998795	0.998582	-0.0119548	0.000212824	chr3:9671171-9672684
chr3	9672759	9677316	ENST00000296003	intron	7	+	4557	ENSG00000163719	MTMR14	26190	protein_coding	2452	1	NM_001077525.3	NM_001077525	3	p25.3	19	0	156.92	158.79	0.950193	0.999141	0.988223	-0.0380301	0.0109175	chr3:9672759-9677316
chr3	9677388	9677983	ENST00000296003	intron	8	+	595	ENSG00000163719	MTMR14	26190	protein_coding	2452	1	NM_001077525.3	NM_001077525	3	p25.3	19	0	138.79	142.97	0.901723	0.997772	0.970763	-0.0690398	0.0270093	chr3:9677388-9677983
chr3	9678059	9683177	ENST00000296003	intron	9	+	5118	ENSG00000163719	MTMR14	26190	protein_coding	2452	1	NM_001077525.3	NM_001077525	3	p25.3	19	0	122.1	125.99	0.888966	0.997997	0.969125	-0.080159	0.028873	chr3:9678059-9683177
chr3	9683245	9684584	ENST00000296003	intron	10	+	1339	ENSG00000163719	MTMR14	26190	protein_coding	2452	1	NM_001077525.3	NM_001077525	3	p25.3	19	0	106.26	107.78	0.937423	0.998763	0.985897	-0.0484737	0.0128661	chr3:9683245-9684584
chr3	9684671	9684887	ENST00000296003	intron	11	+	216	ENSG00000163719	MTMR14	26190	protein_coding	2452	1	NM_001077525.3	NM_001077525	3	p25.3	19	0	76.88	77.66	0.941107	0.999129	0.989956	-0.0488493	0.00917239	chr3:9684671-9684887
chr3	9684965	9685210	ENST00000296003	intron	12	+	245	ENSG00000163719	MTMR14	26190	protein_coding	2452	1	NM_001077525.3	NM_001077525	3	p25.3	19	0	71.4	74.62	0.833143	0.99653	0.956848	-0.123705	0.0396821	chr3:9684965-9685210
chr3	9685248	9687820	ENST00000296003	intron	13	+	2572	ENSG00000163719	MTMR14	26190	protein_coding	2452	1	NM_001077525.3	NM_001077525	3	p25.3	19	0	85.04	87.97	0.872162	0.998074	0.966693	-0.0945315	0.031381	chr3:9685248-9687820
chr3	9687892	9688695	ENST00000296003	intron	14	+	803	ENSG00000163719	MTMR14	26190	protein_coding	2452	1	NM_001077525.3	NM_001077525	3	p25.3	19	0	108.36	111.19	0.907977	0.997854	0.974548	-0.0665714	0.023306	chr3:9687892-9688695
chr3	9688755	9688943	ENST00000296003	intron	15	+	188	ENSG00000163719	MTMR14	26190	protein_coding	2452	1	NM_001077525.3	NM_001077525	3	p25.3	19	0	108.34	109.19	0.956794	0.999342	0.992215	-0.0354218	0.00712637	chr3:9688755-9688943
chr3	9689083	9689963	ENST00000296003	intron	16	+	880	ENSG00000163719	MTMR14	26190	protein_coding	2452	1	NM_001077525.3	NM_001077525	3	p25.3	19	0	73.16	97.64	0.626972	0.856755	0.749283	-0.122311	0.107472	chr3:9689083-9689963
chr3	9690144	9697710	ENST00000296003	intron	17	+	7566	ENSG00000163719	MTMR14	26190	protein_coding	2452	1	NM_001077525.3	NM_001077525	3	p25.3	19	0	52.68	89.53	0.458141	0.712934	0.588406	-0.130265	0.124528	chr3:9690144-9697710
chr3	9697867	9701789	ENST00000296003	intron	18	+	3922	ENSG00000163719	MTMR14	26190	protein_coding	2452	1	NM_001077525.3	NM_001077525	3	p25.3	19	1	25.86	69.99	0.255084	0.503376	0.369481	-0.114398	0.133895	chr3:9697867-9701789
chr3	9810395	9810620	ENST00000685419	intron	1	+	225	ENSG00000214021	TTLL3	24483	protein_coding	3498	1	NM_001387446.1	NM_001387454	3	p25.3	14	0	36.18	110.7	0.188459	0.526333	0.326829	-0.138371	0.199504	chr3:9810395-9810620
chr3	9810710	9812942	ENST00000685419	intron	2	+	2232	ENSG00000214021	TTLL3	24483	protein_coding	3498	1	NM_001387446.1	NM_001387454	3	p25.3	14	0	71.78	82.89	0.69154	0.967984	0.865967	-0.174427	0.102018	chr3:9810710-9812942
chr3	9813112	9813247	ENST00000685419	intron	3	+	135	ENSG00000214021	TTLL3	24483	protein_coding	3498	1	NM_001387446.1	NM_001387454	3	p25.3	14	0	94.08	105.29	0.701156	0.987627	0.893532	-0.192376	0.0940945	chr3:9813112-9813247
chr3	9813346	9816073	ENST00000685419	intron	4	+	2727	ENSG00000214021	TTLL3	24483	protein_coding	3498	1	NM_001387446.1	NM_001387454	3	p25.3	14	0	29.74	101.07	0.173768	0.441124	0.294252	-0.120483	0.146873	chr3:9813346-9816073
chr3	9816203	9817644	ENST00000685419	intron	5	+	1441	ENSG00000214021	TTLL3	24483	protein_coding	3498	1	NM_001387446.1	NM_001387454	3	p25.3	14	0	20.23	77.22	0.159897	0.392269	0.261979	-0.102081	0.13029	chr3:9816203-9817644
chr3	9817760	9818821	ENST00000685419	intron	6	+	1061	ENSG00000214021	TTLL3	24483	protein_coding	3498	1	NM_001387446.1	NM_001387454	3	p25.3	14	0	14.42	169.27	0.0324584	0.182274	0.0851893	-0.0527309	0.0970851	chr3:9817760-9818821
chr3	9818921	9820545	ENST00000685419	intron	7	+	1624	ENSG00000214021	TTLL3	24483	protein_coding	3498	1	NM_001387446.1	NM_001387454	3	p25.3	14	0	38.73	229.66	0.0674926	0.356051	0.168641	-0.101148	0.18741	chr3:9818921-9820545
chr3	9820742	9825799	ENST00000685419	intron	8	+	5057	ENSG00000214021	TTLL3	24483	protein_coding	3498	1	NM_001387446.1	NM_001387454	3	p25.3	14	0	58.88	84.52	0.484567	0.862875	0.69664	-0.212072	0.166235	chr3:9820742-9825799
chr3	9825949	9826996	ENST00000685419	intron	9	+	1047	ENSG00000214021	TTLL3	24483	protein_coding	3498	1	NM_001387446.1	NM_001387454	3	p25.3	14	0	98.73	106.3	0.810914	0.989304	0.928786	-0.117872	0.0605178	chr3:9825949-9826996
chr3	9827241	9828959	ENST00000685419	intron	10	+	1718	ENSG00000214021	TTLL3	24483	protein_coding	3498	1	NM_001387446.1	NM_001387454	3	p25.3	14	0	69.22	114.85	0.486274	0.710459	0.602699	-0.116425	0.10776	chr3:9827241-9828959
chr3	9829396	9833103	ENST00000685419	intron	11	+	3707	ENSG00000214021	TTLL3	24483	protein_coding	3498	1	NM_001387446.1	NM_001387454	3	p25.3	14	0	21.11	112.47	0.104617	0.290404	0.187694	-0.0830779	0.102709	chr3:9829396-9833103
chr3	9833246	9834680	ENST00000685419	intron	12	+	1434	ENSG00000214021	TTLL3	24483	protein_coding	3498	1	NM_001387446.1	NM_001387454	3	p25.3	14	0	10.64	153.81	0.0335309	0.124853	0.0691763	-0.0356453	0.0556772	chr3:9833246-9834680
chr3	9834908	9835093	ENST00000685419	intron	13	+	185	ENSG00000214021	TTLL3	24483	protein_coding	3498	1	NM_001387446.1	NM_001387454	3	p25.3	14	1	16.1	288.84	0.0227118	0.102665	0.0557402	-0.0330284	0.0469248	chr3:9834908-9835093
chr3	10026474	10028624	ENST00000675286	intron	1	+	2150	ENSG00000144554	FANCD2	3585	protein_coding	5096	1	NM_001018115.3	NM_001018115	3	p25.3	44	0	7.05	10.68	0.231246	0.974303	0.660112	-0.428866	0.31419	chr3:10026474-10028624
chr3	10028722	10032831	ENST00000675286	intron	2	+	4109	ENSG00000144554	FANCD2	3585	protein_coding	5096	1	NM_001018115.3	NM_001018115	3	p25.3	44	0	14.74	14.79	0.830421	0.994341	0.996619	-0.166198	-0.00227856	chr3:10028722-10032831
chr3	10032973	10034468	ENST00000675286	intron	3	+	1495	ENSG00000144554	FANCD2	3585	protein_coding	5096	1	NM_001018115.3	NM_001018115	3	p25.3	44	0	12.59	12.64	0.821155	0.992233	0.996044	-0.17489	-0.00381097	chr3:10032973-10034468
chr3	10034537	10034694	ENST00000675286	intron	4	+	157	ENSG00000144554	FANCD2	3585	protein_coding	5096	1	NM_001018115.3	NM_001018115	3	p25.3	44	0	11.59	11.63	0.838973	0.991578	0.996561	-0.157587	-0.00498302	chr3:10034537-10034694
chr3	10034799	10035172	ENST00000675286	intron	5	+	373	ENSG00000144554	FANCD2	3585	protein_coding	5096	1	NM_001018115.3	NM_001018115	3	p25.3	44	0	12.88	12.92	0.823627	0.992543	0.996904	-0.173277	-0.00436151	chr3:10034799-10035172
chr3	10035234	10036286	ENST00000675286	intron	6	+	1052	ENSG00000144554	FANCD2	3585	protein_coding	5096	1	NM_001018115.3	NM_001018115	3	p25.3	44	0	13.26	13.26	0.827475	0.993241	1	-0.172525	-0.00675937	chr3:10035234-10036286
chr3	10036340	10039278	ENST00000675286	intron	7	+	2938	ENSG00000144554	FANCD2	3585	protein_coding	5096	1	NM_001018115.3	NM_001018115	3	p25.3	44	0	13.19	13.23	0.830414	0.991583	0.996977	-0.166562	-0.00539362	chr3:10036340-10039278
chr3	10039358	10039720	ENST00000675286	intron	8	+	362	ENSG00000144554	FANCD2	3585	protein_coding	5096	1	NM_001018115.3	NM_001018115	3	p25.3	44	0	16.37	16.37	0.881342	0.993438	1	-0.118658	-0.00656198	chr3:10039358-10039720
chr3	10039846	10041622	ENST00000675286	intron	9	+	1776	ENSG00000144554	FANCD2	3585	protein_coding	5096	1	NM_001018115.3	NM_001018115	3	p25.3	44	0	12.37	12.58	0.78988	0.991908	0.983307	-0.193427	0.00860166	chr3:10039846-10041622
chr3	10041711	10042558	ENST00000675286	intron	10	+	847	ENSG00000144554	FANCD2	3585	protein_coding	5096	1	NM_001018115.3	NM_001018115	3	p25.3	44	0	11.18	11.23	0.804368	0.992892	0.995548	-0.191179	-0.00265541	chr3:10041711-10042558
chr3	10042664	10043049	ENST00000675286	intron	11	+	385	ENSG00000144554	FANCD2	3585	protein_coding	5096	1	NM_001018115.3	NM_001018115	3	p25.3	44	0	11.22	11.48	0.667033	0.997618	0.977352	-0.310319	0.020266	chr3:10042664-10043049
chr3	10043151	10043483	ENST00000675286	intron	12	+	332	ENSG00000144554	FANCD2	3585	protein_coding	5096	1	NM_001018115.3	NM_001018115	3	p25.3	44	0	12.16	12.56	0.767818	0.98945	0.968153	-0.200335	0.0212971	chr3:10043151-10043483
chr3	10043593	10043828	ENST00000675286	intron	13	+	235	ENSG00000144554	FANCD2	3585	protein_coding	5096	1	NM_001018115.3	NM_001018115	3	p25.3	44	0	10.01	11.42	0.490775	0.994803	0.876532	-0.385758	0.118271	chr3:10043593-10043828
chr3	10043865	10046579	ENST00000675286	intron	14	+	2714	ENSG00000144554	FANCD2	3585	protein_coding	5096	1	NM_001018115.3	NM_001018115	3	p25.3	44	0	8.45	10.58	0.432124	0.984322	0.798677	-0.366553	0.185645	chr3:10043865-10046579
chr3	10046724	10047916	ENST00000675286	intron	15	+	1192	ENSG00000144554	FANCD2	3585	protein_coding	5096	1	NM_001018115.3	NM_001018115	3	p25.3	44	0	9.14	9.27	0.784955	0.989035	0.985976	-0.201022	0.00305852	chr3:10046724-10047916
chr3	10048052	10049373	ENST00000675286	intron	16	+	1321	ENSG00000144554	FANCD2	3585	protein_coding	5096	1	NM_001018115.3	NM_001018115	3	p25.3	44	0	10.51	10.71	0.790668	0.988581	0.981326	-0.190658	0.00725556	chr3:10048052-10049373
chr3	10049506	10052386	ENST00000675286	intron	17	+	2880	ENSG00000144554	FANCD2	3585	protein_coding	5096	1	NM_001018115.3	NM_001018115	3	p25.3	44	0	14.95	16.19	0.673516	0.990365	0.92341	-0.249894	0.0669557	chr3:10049506-10052386
chr3	10052498	10060293	ENST00000675286	intron	18	+	7795	ENSG00000144554	FANCD2	3585	protein_coding	5096	1	NM_001018115.3	NM_001018115	3	p25.3	44	0	17.85	17.99	0.83168	0.995499	0.992218	-0.160538	0.00328151	chr3:10052498-10060293
chr3	10060404	10062150	ENST00000675286	intron	19	+	1746	ENSG00000144554	FANCD2	3585	protein_coding	5096	1	NM_001018115.3	NM_001018115	3	p25.3	44	0	12.18	12.4	0.771637	0.993755	0.982258	-0.210621	0.0114965	chr3:10060404-10062150
chr3	10062212	10063791	ENST00000675286	intron	20	+	1579	ENSG00000144554	FANCD2	3585	protein_coding	5096	1	NM_001018115.3	NM_001018115	3	p25.3	44	0	12.3	12.48	0.79358	0.993587	0.985577	-0.191997	0.00801029	chr3:10062212-10063791
chr3	10063912	10064355	ENST00000675286	intron	21	+	443	ENSG00000144554	FANCD2	3585	protein_coding	5096	1	NM_001018115.3	NM_001018115	3	p25.3	44	0	9.55	10.47	0.496574	0.99496	0.91213	-0.415555	0.0828305	chr3:10063912-10064355
chr3	10064430	10064728	ENST00000675286	intron	22	+	298	ENSG00000144554	FANCD2	3585	protein_coding	5096	1	NM_001018115.3	NM_001018115	3	p25.3	44	0	12.77	14.16	0.674047	0.982036	0.901836	-0.227789	0.0801995	chr3:10064430-10064728
chr3	10064876	10065393	ENST00000675286	intron	23	+	517	ENSG00000144554	FANCD2	3585	protein_coding	5096	1	NM_001018115.3	NM_001018115	3	p25.3	44	0	17.19	17.45	0.798378	0.99594	0.9851	-0.186722	0.0108393	chr3:10064876-10065393
chr3	10065495	10065863	ENST00000675286	intron	24	+	368	ENSG00000144554	FANCD2	3585	protein_coding	5096	1	NM_001018115.3	NM_001018115	3	p25.3	44	0	16.52	16.53	0.849173	0.995383	0.999395	-0.150222	-0.00401156	chr3:10065495-10065863
chr3	10065980	10067208	ENST00000675286	intron	25	+	1228	ENSG00000144554	FANCD2	3585	protein_coding	5096	1	NM_001018115.3	NM_001018115	3	p25.3	44	0	17.64	17.81	0.752808	0.998716	0.990455	-0.237647	0.00826147	chr3:10065980-10067208
chr3	10067318	10072870	ENST00000675286	intron	26	+	5552	ENSG00000144554	FANCD2	3585	protein_coding	5096	1	NM_001018115.3	NM_001018115	3	p25.3	44	0	18.47	18.77	0.83171	0.994476	0.984017	-0.152307	0.010459	chr3:10067318-10072870
chr3	10072982	10073252	ENST00000675286	intron	27	+	270	ENSG00000144554	FANCD2	3585	protein_coding	5096	1	NM_001018115.3	NM_001018115	3	p25.3	44	0	17.38	17.82	0.815323	0.994397	0.975309	-0.159986	0.0190885	chr3:10072982-10073252
chr3	10073363	10074529	ENST00000675286	intron	28	+	1166	ENSG00000144554	FANCD2	3585	protein_coding	5096	1	NM_001018115.3	NM_001018115	3	p25.3	44	0	14.95	14.97	0.835729	0.994103	0.998664	-0.162935	-0.00456148	chr3:10073363-10074529
chr3	10074674	10078080	ENST00000675286	intron	29	+	3406	ENSG00000144554	FANCD2	3585	protein_coding	5096	1	NM_001018115.3	NM_001018115	3	p25.3	44	0	16.15	16.9	0.789877	0.993275	0.955621	-0.165744	0.037654	chr3:10074674-10078080
chr3	10078198	10081099	ENST00000675286	intron	30	+	2901	ENSG00000144554	FANCD2	3585	protein_coding	5096	1	NM_001018115.3	NM_001018115	3	p25.3	44	0	18.42	19.19	0.803368	0.993908	0.959875	-0.156507	0.0340334	chr3:10078198-10081099
chr3	10081229	10081345	ENST00000675286	intron	31	+	116	ENSG00000144554	FANCD2	3585	protein_coding	5096	1	NM_001018115.3	NM_001018115	3	p25.3	44	0	19.04	19.08	0.838823	0.99594	0.997904	-0.15908	-0.0019637	chr3:10081229-10081345
chr3	10081465	10085811	ENST00000675286	intron	32	+	4346	ENSG00000144554	FANCD2	3585	protein_coding	5096	1	NM_001018115.3	NM_001018115	3	p25.3	44	0	13.92	13.96	0.831936	0.992977	0.997135	-0.165199	-0.00415804	chr3:10081465-10085811
chr3	10085923	10087133	ENST00000675286	intron	33	+	1210	ENSG00000144554	FANCD2	3585	protein_coding	5096	1	NM_001018115.3	NM_001018115	3	p25.3	44	0	23.85	23.9	0.883999	0.99634	0.997908	-0.113909	-0.0015683	chr3:10085923-10087133
chr3	10087265	10088448	ENST00000675286	intron	34	+	1183	ENSG00000144554	FANCD2	3585	protein_coding	5096	1	NM_001018115.3	NM_001018115	3	p25.3	44	0	21.6	21.7	0.863171	0.995875	0.995392	-0.132221	0.000482832	chr3:10087265-10088448
chr3	10088543	10088827	ENST00000675286	intron	35	+	284	ENSG00000144554	FANCD2	3585	protein_coding	5096	1	NM_001018115.3	NM_001018115	3	p25.3	44	0	19.37	19.4	0.860581	0.995614	0.998454	-0.137872	-0.00284009	chr3:10088543-10088827
chr3	10088951	10090291	ENST00000675286	intron	36	+	1340	ENSG00000144554	FANCD2	3585	protein_coding	5096	1	NM_001018115.3	NM_001018115	3	p25.3	44	0	22.45	23.71	0.773977	0.990576	0.946858	-0.172881	0.0437178	chr3:10088951-10090291
chr3	10090386	10092180	ENST00000675286	intron	37	+	1794	ENSG00000144554	FANCD2	3585	protein_coding	5096	1	NM_001018115.3	NM_001018115	3	p25.3	44	0	10.14	10.4	0.784058	0.989146	0.975	-0.190942	0.0141457	chr3:10090386-10092180
chr3	10092253	10093284	ENST00000675286	intron	38	+	1031	ENSG00000144554	FANCD2	3585	protein_coding	5096	1	NM_001018115.3	NM_001018115	3	p25.3	44	0	12.73	13.19	0.768023	0.992506	0.965125	-0.197102	0.027381	chr3:10092253-10093284
chr3	10093324	10094288	ENST00000675286	intron	39	+	964	ENSG00000144554	FANCD2	3585	protein_coding	5096	1	NM_001018115.3	NM_001018115	3	p25.3	44	0	16.42	18.04	0.61301	0.994126	0.9102	-0.29719	0.0839263	chr3:10093324-10094288
chr3	10094364	10095199	ENST00000675286	intron	40	+	835	ENSG00000144554	FANCD2	3585	protein_coding	5096	1	NM_001018115.3	NM_001018115	3	p25.3	44	0	22.15	22.79	0.7328	0.998699	0.971918	-0.239118	0.0267815	chr3:10094364-10095199
chr3	10095275	10096325	ENST00000675286	intron	41	+	1050	ENSG00000144554	FANCD2	3585	protein_coding	5096	1	NM_001018115.3	NM_001018115	3	p25.3	44	0	23.16	23.64	0.782402	0.997702	0.979695	-0.197294	0.0180069	chr3:10095275-10096325
chr3	10096473	10098719	ENST00000675286	intron	42	+	2246	ENSG00000144554	FANCD2	3585	protein_coding	5096	1	NM_001018115.3	NM_001018115	3	p25.3	44	0	21.85	22.36	0.804796	0.99443	0.977191	-0.172396	0.0172385	chr3:10096473-10098719
chr3	10098816	10101187	ENST00000675286	intron	43	+	2371	ENSG00000144554	FANCD2	3585	protein_coding	5096	1	NM_001018115.3	NM_001018115	3	p25.3	44	1	25.74	28.59	0.618442	0.990422	0.900315	-0.281873	0.0901074	chr3:10098816-10101187
chr3	10165049	10177837	ENST00000256458	intron	1	+	12788	ENSG00000134070	IRAK2	6113	protein_coding	3431	1	NM_001570.4	NM_001570	3	p25.3	13	0	9.25	9.36	0.748359	0.989474	0.988248	-0.239889	0.00122626	chr3:10165049-10177837
chr3	10178021	10200368	ENST00000256458	intron	2	+	22347	ENSG00000134070	IRAK2	6113	protein_coding	3431	1	NM_001570.4	NM_001570	3	p25.3	13	0	8.95	9.86	0.651161	0.985224	0.907708	-0.256547	0.0775165	chr3:10178021-10200368
chr3	10200516	10209588	ENST00000256458	intron	3	+	9072	ENSG00000134070	IRAK2	6113	protein_coding	3431	1	NM_001570.4	NM_001570	3	p25.3	13	0	15.55	16.59	0.740786	0.991239	0.937312	-0.196526	0.0539272	chr3:10200516-10209588
chr3	10209693	10213206	ENST00000256458	intron	4	+	3513	ENSG00000134070	IRAK2	6113	protein_coding	3431	1	NM_001570.4	NM_001570	3	p25.3	13	0	16.18	16.26	0.867009	0.991108	0.99508	-0.128071	-0.00397207	chr3:10209693-10213206
chr3	10213402	10213483	ENST00000256458	intron	5	+	81	ENSG00000134070	IRAK2	6113	protein_coding	3431	1	NM_001570.4	NM_001570	3	p25.3	13	0	16.1	16.29	0.859652	0.990551	0.988336	-0.128684	0.00221456	chr3:10213402-10213483
chr3	10213549	10216933	ENST00000256458	intron	6	+	3384	ENSG00000134070	IRAK2	6113	protein_coding	3431	1	NM_001570.4	NM_001570	3	p25.3	13	0	18.22	18.82	0.8225	0.992437	0.968119	-0.145619	0.0243182	chr3:10213549-10216933
chr3	10217049	10219679	ENST00000256458	intron	7	+	2630	ENSG00000134070	IRAK2	6113	protein_coding	3431	1	NM_001570.4	NM_001570	3	p25.3	13	0	14.22	14.82	0.765904	0.99101	0.959514	-0.19361	0.0314956	chr3:10217049-10219679
chr3	10219790	10222635	ENST00000256458	intron	8	+	2845	ENSG00000134070	IRAK2	6113	protein_coding	3431	1	NM_001570.4	NM_001570	3	p25.3	13	0	17.29	17.4	0.848848	0.99273	0.993678	-0.14483	-0.0009479	chr3:10219790-10222635
chr3	10222832	10226370	ENST00000256458	intron	9	+	3538	ENSG00000134070	IRAK2	6113	protein_coding	3431	1	NM_001570.4	NM_001570	3	p25.3	13	0	14.97	15.62	0.75684	0.99142	0.958387	-0.201547	0.0330332	chr3:10222832-10226370
chr3	10226434	10234458	ENST00000256458	intron	10	+	8024	ENSG00000134070	IRAK2	6113	protein_coding	3431	1	NM_001570.4	NM_001570	3	p25.3	13	0	15.4	15.64	0.820128	0.99156	0.984655	-0.164527	0.00690573	chr3:10226434-10234458
chr3	10234660	10238747	ENST00000256458	intron	11	+	4087	ENSG00000134070	IRAK2	6113	protein_coding	3431	1	NM_001570.4	NM_001570	3	p25.3	13	0	14.34	14.55	0.831205	0.989061	0.985567	-0.154362	0.00349352	chr3:10234660-10238747
chr3	10239040	10242115	ENST00000256458	intron	12	+	3075	ENSG00000134070	IRAK2	6113	protein_coding	3431	1	NM_001570.4	NM_001570	3	p25.3	13	1	16.47	17.88	0.606046	0.99368	0.921141	-0.315095	0.0725393	chr3:10239040-10242115
chr3	11790582	11807832	ENST00000455809	intron	7	-	17250	ENSG00000144559	TAMM41	25187	protein_coding	1326	1	NM_001284401.2	NM_001321295	3	p25.2	8	1	31.85	38.62	0.584252	0.968593	0.824702	-0.240451	0.143891	chr3:11790582-11807832
chr3	11807896	11809516	ENST00000455809	intron	6	-	1620	ENSG00000144559	TAMM41	25187	protein_coding	1326	1	NM_001284401.2	NM_001321295	3	p25.2	8	0	46.45	57.71	0.499579	0.977337	0.804887	-0.305308	0.17245	chr3:11807896-11809516
chr3	11809683	11817191	ENST00000455809	intron	5	-	7508	ENSG00000144559	TAMM41	25187	protein_coding	1326	1	NM_001284401.2	NM_001321295	3	p25.2	8	0	64.88	83.05	0.556482	0.942708	0.781216	-0.224734	0.161491	chr3:11809683-11817191
chr3	11817338	11829713	ENST00000455809	intron	4	-	12375	ENSG00000144559	TAMM41	25187	protein_coding	1326	1	NM_001284401.2	NM_001321295	3	p25.2	8	0	56.53	62.59	0.732174	0.988675	0.903179	-0.171006	0.0854961	chr3:11817338-11829713
chr3	11829865	11839221	ENST00000455809	intron	3	-	9356	ENSG00000144559	TAMM41	25187	protein_coding	1326	1	NM_001284401.2	NM_001321295	3	p25.2	8	0	56.88	69.97	0.561138	0.9658	0.81292	-0.251781	0.15288	chr3:11829865-11839221
chr3	11839315	11844028	ENST00000455809	intron	2	-	4713	ENSG00000144559	TAMM41	25187	protein_coding	1326	1	NM_001284401.2	NM_001321295	3	p25.2	8	0	53.18	53.42	0.960146	0.997891	0.995507	-0.0353613	0.00238346	chr3:11839315-11844028
chr3	11844212	11846501	ENST00000455809	intron	1	-	2289	ENSG00000144559	TAMM41	25187	protein_coding	1326	1	NM_001284401.2	NM_001321295	3	p25.2	8	0	44.55	46.08	0.791495	0.99973	0.966797	-0.175302	0.0329335	chr3:11844212-11846501
chr3	12289135	12312379	ENST00000651735	intron	1	+	23244	ENSG00000132170	PPARG	9236	protein_coding	1774	1	NM_138711.6	NM_001354667	3	p25.2	8	0	NA	NA	NA	NA	NA	NA	NA	chr3:12289135-12312379
chr3	12312454	12379703	ENST00000651735	intron	2	+	67249	ENSG00000132170	PPARG	9236	protein_coding	1774	1	NM_138711.6	NM_001354667	3	p25.2	8	0	19.14	24.58	0.430854	0.987523	0.778682	-0.347828	0.208842	chr3:12312454-12379703
chr3	12379932	12381321	ENST00000651735	intron	3	+	1389	ENSG00000132170	PPARG	9236	protein_coding	1774	1	NM_138711.6	NM_001354667	3	p25.2	8	0	19.34	19.49	0.857544	0.99525	0.992304	-0.13476	0.00294622	chr3:12379932-12381321
chr3	12381492	12392613	ENST00000651735	intron	4	+	11121	ENSG00000132170	PPARG	9236	protein_coding	1774	1	NM_138711.6	NM_001354667	3	p25.2	8	0	25.36	25.38	0.856419	0.997771	0.999212	-0.142793	-0.00144146	chr3:12381492-12392613
chr3	12392753	12405881	ENST00000651735	intron	5	+	13128	ENSG00000132170	PPARG	9236	protein_coding	1774	1	NM_138711.6	NM_001354667	3	p25.2	8	0	27.12	27.56	0.870851	0.996957	0.984035	-0.113184	0.0129225	chr3:12392753-12405881
chr3	12406082	12416703	ENST00000651735	intron	6	+	10621	ENSG00000132170	PPARG	9236	protein_coding	1774	1	NM_138711.6	NM_001354667	3	p25.2	8	0	25.63	28.52	0.620871	0.990219	0.898668	-0.277797	0.0915517	chr3:12406082-12416703
chr3	12417155	12433897	ENST00000651735	intron	7	+	16742	ENSG00000132170	PPARG	9236	protein_coding	1774	1	NM_138711.6	NM_001354667	3	p25.2	8	1	25.58	26.07	0.867174	0.995866	0.981204	-0.11403	0.0146615	chr3:12417155-12433897
chr3	12901523	12902772	ENST00000613206	intron	13	-	1249	ENSG00000144711	IQSEC1	29112	protein_coding	7700	1	NM_001134382.3	NM_001134382	3	p25.1	14	1	62.55	124.77	0.35548	0.654987	0.501322	-0.145842	0.153665	chr3:12901523-12902772
chr3	12902823	12908348	ENST00000613206	intron	12	-	5525	ENSG00000144711	IQSEC1	29112	protein_coding	7700	1	NM_001134382.3	NM_001134382	3	p25.1	14	0	58.79	121.04	0.332881	0.651897	0.485707	-0.152826	0.16619	chr3:12902823-12908348
chr3	12908526	12909272	ENST00000613206	intron	11	-	746	ENSG00000144711	IQSEC1	29112	protein_coding	7700	1	NM_001134382.3	NM_001134382	3	p25.1	14	0	88.29	90.58	0.904577	0.998122	0.974718	-0.0701416	0.0234036	chr3:12908526-12909272
chr3	12909435	12911628	ENST00000613206	intron	10	-	2193	ENSG00000144711	IQSEC1	29112	protein_coding	7700	1	NM_001134382.3	NM_001134382	3	p25.1	14	0	136.56	139.19	0.928577	0.998839	0.981105	-0.0525283	0.0177337	chr3:12909435-12911628
chr3	12911729	12913427	ENST00000613206	intron	9	-	1698	ENSG00000144711	IQSEC1	29112	protein_coding	7700	1	NM_001134382.3	NM_001134382	3	p25.1	14	0	91.89	93.48	0.925042	0.998837	0.982991	-0.0579488	0.0158462	chr3:12911729-12913427
chr3	12913554	12915103	ENST00000613206	intron	8	-	1549	ENSG00000144711	IQSEC1	29112	protein_coding	7700	1	NM_001134382.3	NM_001134382	3	p25.1	14	0	112.74	116.7	0.88526	0.997594	0.966067	-0.0808067	0.0315272	chr3:12913554-12915103
chr3	12915134	12915593	ENST00000613206	intron	7	-	459	ENSG00000144711	IQSEC1	29112	protein_coding	7700	1	NM_001134382.3	NM_001134382	3	p25.1	14	0	109.37	122.92	0.785565	0.960356	0.889766	-0.1042	0.0705898	chr3:12915134-12915593
chr3	12915734	12920429	ENST00000613206	intron	6	-	4695	ENSG00000144711	IQSEC1	29112	protein_coding	7700	1	NM_001134382.3	NM_001134382	3	p25.1	14	0	115.1	116.48	0.947933	0.998827	0.988152	-0.0402195	0.0106742	chr3:12915734-12920429
chr3	12920597	12922119	ENST00000613206	intron	5	-	1522	ENSG00000144711	IQSEC1	29112	protein_coding	7700	1	NM_001134382.3	NM_001134382	3	p25.1	14	0	123.99	124.68	0.969395	0.999355	0.994466	-0.0250707	0.0048894	chr3:12920597-12922119
chr3	12922243	12924580	ENST00000613206	intron	4	-	2337	ENSG00000144711	IQSEC1	29112	protein_coding	7700	1	NM_001134382.3	NM_001134382	3	p25.1	14	0	77	77.03	0.987343	0.996507	0.999611	-0.0122672	-0.00310401	chr3:12922243-12924580
chr3	12924743	12935447	ENST00000613206	intron	3	-	10704	ENSG00000144711	IQSEC1	29112	protein_coding	7700	1	NM_001134382.3	NM_001134382	3	p25.1	14	0	71.82	72.01	0.976218	0.997704	0.997361	-0.0211435	0.000342782	chr3:12924743-12935447
chr3	12936698	12941570	ENST00000613206	intron	2	-	4872	ENSG00000144711	IQSEC1	29112	protein_coding	7700	1	NM_001134382.3	NM_001134382	3	p25.1	14	0	71.53	72.19	0.952643	0.998659	0.990857	-0.0382143	0.00780145	chr3:12936698-12941570
chr3	12941866	13072991	ENST00000613206	intron	1	-	131125	ENSG00000144711	IQSEC1	29112	protein_coding	7700	1	NM_001134382.3	NM_001134382	3	p25.1	14	0	NA	NA	NA	NA	NA	NA	NA	chr3:12941866-13072991
chr3	13480350	13481245	ENST00000295757	intron	1	+	895	ENSG00000163517	HDAC11	19086	protein_coding	2819	1	NM_024827.4	NM_024827	3	p25.1	10	0	33.86	37.29	0.700551	0.99264	0.908018	-0.207467	0.0846222	chr3:13480350-13481245
chr3	13481395	13483463	ENST00000295757	intron	2	+	2068	ENSG00000163517	HDAC11	19086	protein_coding	2819	1	NM_024827.4	NM_024827	3	p25.1	10	0	53.4	57.67	0.755586	0.995645	0.925958	-0.170372	0.0696873	chr3:13481395-13483463
chr3	13483565	13496735	ENST00000295757	intron	3	+	13170	ENSG00000163517	HDAC11	19086	protein_coding	2819	1	NM_024827.4	NM_024827	3	p25.1	10	0	37.37	51.32	0.479287	0.915446	0.728176	-0.24889	0.18727	chr3:13483565-13496735
chr3	13496853	13498512	ENST00000295757	intron	4	+	1659	ENSG00000163517	HDAC11	19086	protein_coding	2819	1	NM_024827.4	NM_024827	3	p25.1	10	0	50.26	51.82	0.879108	0.996447	0.969896	-0.0907882	0.0265508	chr3:13496853-13498512
chr3	13498556	13500712	ENST00000295757	intron	5	+	2156	ENSG00000163517	HDAC11	19086	protein_coding	2819	1	NM_024827.4	NM_024827	3	p25.1	10	0	48.25	57.01	0.673179	0.960032	0.846343	-0.173164	0.11369	chr3:13498556-13500712
chr3	13500790	13501870	ENST00000295757	intron	6	+	1080	ENSG00000163517	HDAC11	19086	protein_coding	2819	1	NM_024827.4	NM_024827	3	p25.1	10	0	48.67	55.34	0.68008	0.982055	0.879472	-0.199392	0.102582	chr3:13500790-13501870
chr3	13501934	13502883	ENST00000295757	intron	7	+	949	ENSG00000163517	HDAC11	19086	protein_coding	2819	1	NM_024827.4	NM_024827	3	p25.1	10	0	65.32	69.66	0.766246	0.997716	0.937697	-0.171451	0.0600188	chr3:13501934-13502883
chr3	13502981	13504093	ENST00000295757	intron	8	+	1112	ENSG00000163517	HDAC11	19086	protein_coding	2819	1	NM_024827.4	NM_024827	3	p25.1	10	0	83.21	89.37	0.808827	0.991182	0.931073	-0.122247	0.0601086	chr3:13502981-13504093
chr3	13504273	13504467	ENST00000295757	intron	9	+	194	ENSG00000163517	HDAC11	19086	protein_coding	2819	1	NM_024827.4	NM_024827	3	p25.1	10	1	77.04	78.97	0.894197	0.998685	0.97556	-0.0813629	0.0231251	chr3:13504273-13504467
chr3	14146160	14147289	ENST00000285021	intron	15	-	1129	ENSG00000154767	XPC	12816	protein_coding	3650	1	NM_004628.5	NM_001354729	3	p25.1	16	1	273.89	308.52	0.781541	0.962771	0.887754	-0.106213	0.0750161	chr3:14146160-14147289
chr3	14147380	14147907	ENST00000285021	intron	14	-	527	ENSG00000154767	XPC	12816	protein_coding	3650	1	NM_004628.5	NM_001354729	3	p25.1	16	0	274.99	299.58	0.789556	0.986266	0.917918	-0.128363	0.0683474	chr3:14147380-14147907
chr3	14148002	14148561	ENST00000285021	intron	13	-	559	ENSG00000154767	XPC	12816	protein_coding	3650	1	NM_004628.5	NM_001354729	3	p25.1	16	0	168.74	181.05	0.839658	0.983471	0.932008	-0.0923497	0.0514628	chr3:14148002-14148561
chr3	14148732	14148813	ENST00000285021	intron	12	-	81	ENSG00000154767	XPC	12816	protein_coding	3650	1	NM_004628.5	NM_001354729	3	p25.1	16	0	245.1	266.12	0.830606	0.978072	0.921013	-0.0904068	0.0570589	chr3:14148732-14148813
chr3	14148949	14152334	ENST00000285021	intron	11	-	3385	ENSG00000154767	XPC	12816	protein_coding	3650	1	NM_004628.5	NM_001354729	3	p25.1	16	0	229.42	241.16	0.863448	0.992673	0.951319	-0.0878702	0.0413542	chr3:14148949-14152334
chr3	14152417	14156334	ENST00000285021	intron	10	-	3917	ENSG00000154767	XPC	12816	protein_coding	3650	1	NM_004628.5	NM_001354729	3	p25.1	16	0	211.97	246.97	0.736216	0.942719	0.858282	-0.122066	0.0844367	chr3:14152417-14156334
chr3	14156496	14158010	ENST00000285021	intron	9	-	1514	ENSG00000154767	XPC	12816	protein_coding	3650	1	NM_004628.5	NM_001354729	3	p25.1	16	0	304.85	372.18	0.731307	0.89107	0.819093	-0.0877862	0.0719776	chr3:14156496-14158010
chr3	14158893	14159740	ENST00000285021	intron	8	-	847	ENSG00000154767	XPC	12816	protein_coding	3650	1	NM_004628.5	NM_001354729	3	p25.1	16	0	261.67	276.84	0.804375	0.999439	0.945203	-0.140828	0.0542361	chr3:14158893-14159740
chr3	14159831	14164812	ENST00000285021	intron	7	-	4981	ENSG00000154767	XPC	12816	protein_coding	3650	1	NM_004628.5	NM_001354729	3	p25.1	16	0	163.4	175.32	0.840638	0.986731	0.93201	-0.0913716	0.0547211	chr3:14159831-14164812
chr3	14164934	14165427	ENST00000285021	intron	6	-	493	ENSG00000154767	XPC	12816	protein_coding	3650	1	NM_004628.5	NM_001354729	3	p25.1	16	0	193.88	196.85	0.944132	0.999812	0.984912	-0.0407806	0.0149	chr3:14164934-14165427
chr3	14165586	14167168	ENST00000285021	intron	5	-	1582	ENSG00000154767	XPC	12816	protein_coding	3650	1	NM_004628.5	NM_001354729	3	p25.1	16	0	253.93	255.81	0.969431	0.999868	0.992651	-0.0232201	0.00721769	chr3:14165586-14167168
chr3	14167254	14168256	ENST00000285021	intron	4	-	1002	ENSG00000154767	XPC	12816	protein_coding	3650	1	NM_004628.5	NM_001354729	3	p25.1	16	0	284.74	293.84	0.915491	0.996192	0.969031	-0.0535398	0.0271609	chr3:14167254-14168256
chr3	14168381	14170437	ENST00000285021	intron	3	-	2056	ENSG00000154767	XPC	12816	protein_coding	3650	1	NM_004628.5	NM_001354729	3	p25.1	16	0	265.07	273.78	0.902869	0.997645	0.968186	-0.065317	0.029459	chr3:14168381-14170437
chr3	14170551	14172866	ENST00000285021	intron	2	-	2315	ENSG00000154767	XPC	12816	protein_coding	3650	1	NM_004628.5	NM_001354729	3	p25.1	16	0	269.37	290.97	0.827188	0.987464	0.925766	-0.0985779	0.0616982	chr3:14170551-14172866
chr3	14173063	14178465	ENST00000285021	intron	1	-	5402	ENSG00000154767	XPC	12816	protein_coding	3650	1	NM_004628.5	NM_001354729	3	p25.1	16	0	193.67	198.67	0.924694	0.995955	0.974833	-0.0501386	0.0211224	chr3:14173063-14178465
chr3	14402848	14416411	ENST00000622186	intron	1	+	13563	ENSG00000131389	SLC6A6	11052	protein_coding	6500	1	NM_003043.6	NM_003043	3	p25.1	15	0	120.29	124.89	0.862755	0.99816	0.963168	-0.100413	0.0349919	chr3:14402848-14416411
chr3	14416454	14443623	ENST00000622186	intron	2	+	27169	ENSG00000131389	SLC6A6	11052	protein_coding	6500	1	NM_003043.6	NM_003043	3	p25.1	15	0	96.67	104.34	0.791816	0.994633	0.92649	-0.134675	0.0681431	chr3:14416454-14443623
chr3	14443864	14445716	ENST00000622186	intron	3	+	1852	ENSG00000131389	SLC6A6	11052	protein_coding	6500	1	NM_003043.6	NM_003043	3	p25.1	15	0	114.97	117.89	0.927044	0.99752	0.975231	-0.0481872	0.0222886	chr3:14443864-14445716
chr3	14445852	14447581	ENST00000622186	intron	4	+	1729	ENSG00000131389	SLC6A6	11052	protein_coding	6500	1	NM_003043.6	NM_003043	3	p25.1	15	0	99.81	100.38	0.962827	0.998746	0.994322	-0.0314946	0.00442404	chr3:14445852-14447581
chr3	14447817	14457949	ENST00000622186	intron	5	+	10132	ENSG00000131389	SLC6A6	11052	protein_coding	6500	1	NM_003043.6	NM_003043	3	p25.1	15	0	89.51	100.05	0.622832	0.989546	0.894653	-0.271821	0.0948932	chr3:14447817-14457949
chr3	14458083	14466515	ENST00000622186	intron	6	+	8432	ENSG00000131389	SLC6A6	11052	protein_coding	6500	1	NM_003043.6	NM_003043	3	p25.1	15	0	86.04	86.33	0.961128	0.998994	0.996641	-0.035513	0.00235349	chr3:14458083-14466515
chr3	14466651	14467852	ENST00000622186	intron	7	+	1201	ENSG00000131389	SLC6A6	11052	protein_coding	6500	1	NM_003043.6	NM_003043	3	p25.1	15	0	90.3	90.9	0.96267	0.998104	0.993399	-0.0307293	0.00470417	chr3:14466651-14467852
chr3	14467957	14468087	ENST00000622186	intron	8	+	130	ENSG00000131389	SLC6A6	11052	protein_coding	6500	1	NM_003043.6	NM_003043	3	p25.1	15	0	77.26	87.86	0.729904	0.971936	0.879354	-0.149449	0.0925827	chr3:14467957-14468087
chr3	14468213	14472204	ENST00000622186	intron	9	+	3991	ENSG00000131389	SLC6A6	11052	protein_coding	6500	1	NM_003043.6	NM_003043	3	p25.1	15	0	58.84	69.32	0.681665	0.962979	0.848817	-0.167153	0.114161	chr3:14468213-14472204
chr3	14472318	14477204	ENST00000622186	intron	10	+	4886	ENSG00000131389	SLC6A6	11052	protein_coding	6500	1	NM_003043.6	NM_003043	3	p25.1	15	0	66.23	69.05	0.846669	0.996007	0.95916	-0.112491	0.0368474	chr3:14472318-14477204
chr3	14477343	14478465	ENST00000622186	intron	11	+	1122	ENSG00000131389	SLC6A6	11052	protein_coding	6500	1	NM_003043.6	NM_003043	3	p25.1	15	0	110.23	114.58	0.867435	0.99651	0.962035	-0.0946004	0.0344744	chr3:14477343-14478465
chr3	14478569	14479084	ENST00000622186	intron	12	+	515	ENSG00000131389	SLC6A6	11052	protein_coding	6500	1	NM_003043.6	NM_003043	3	p25.1	15	0	97.75	106.81	0.787735	0.980247	0.915176	-0.127441	0.0650708	chr3:14478569-14479084
chr3	14479186	14481670	ENST00000622186	intron	13	+	2484	ENSG00000131389	SLC6A6	11052	protein_coding	6500	1	NM_003043.6	NM_003043	3	p25.1	15	0	133.05	138.08	0.894492	0.99597	0.963572	-0.0690794	0.0323977	chr3:14479186-14481670
chr3	14481842	14484866	ENST00000622186	intron	14	+	3024	ENSG00000131389	SLC6A6	11052	protein_coding	6500	1	NM_003043.6	NM_003043	3	p25.1	15	1	102.73	105.21	0.902105	0.997743	0.976428	-0.0743228	0.0213144	chr3:14481842-14484866
chr3	15074931	15075605	ENST00000253699	intron	13	-	674	ENSG00000131381	RBSN	20759	protein_coding	6678	1	NM_022340.4	NM_022340	3	p25.1	14	1	47.04	49.84	0.803872	0.996209	0.94382	-0.139948	0.052389	chr3:15074931-15075605
chr3	15075711	15077061	ENST00000253699	intron	12	-	1350	ENSG00000131381	RBSN	20759	protein_coding	6678	1	NM_022340.4	NM_022340	3	p25.1	14	0	58.15	59.14	0.918985	0.998486	0.98326	-0.0642748	0.0152259	chr3:15075711-15077061
chr3	15077165	15078074	ENST00000253699	intron	11	-	909	ENSG00000131381	RBSN	20759	protein_coding	6678	1	NM_022340.4	NM_022340	3	p25.1	14	0	61.68	62.84	0.915097	0.998526	0.98154	-0.0664438	0.0169858	chr3:15077165-15078074
chr3	15078162	15080731	ENST00000253699	intron	10	-	2569	ENSG00000131381	RBSN	20759	protein_coding	6678	1	NM_022340.4	NM_022340	3	p25.1	14	0	68.03	68.14	0.974908	0.998188	0.998386	-0.023478	-0.000197919	chr3:15078162-15080731
chr3	15080803	15082366	ENST00000253699	intron	9	-	1563	ENSG00000131381	RBSN	20759	protein_coding	6678	1	NM_022340.4	NM_022340	3	p25.1	14	0	66.63	69.08	0.864593	0.997494	0.964534	-0.0999407	0.0329606	chr3:15080803-15082366
chr3	15082609	15084734	ENST00000253699	intron	8	-	2125	ENSG00000131381	RBSN	20759	protein_coding	6678	1	NM_022340.4	NM_022340	3	p25.1	14	0	61.18	64.03	0.844751	0.996894	0.95549	-0.110739	0.041404	chr3:15082609-15084734
chr3	15084897	15084999	ENST00000253699	intron	7	-	102	ENSG00000131381	RBSN	20759	protein_coding	6678	1	NM_022340.4	NM_022340	3	p25.1	14	0	59.78	60.52	0.928245	0.999191	0.987773	-0.0595274	0.0114187	chr3:15084897-15084999
chr3	15085046	15085860	ENST00000253699	intron	6	-	814	ENSG00000131381	RBSN	20759	protein_coding	6678	1	NM_022340.4	NM_022340	3	p25.1	14	0	55.9	58.96	0.808677	0.996984	0.9481	-0.139424	0.0488831	chr3:15085046-15085860
chr3	15085962	15090398	ENST00000253699	intron	5	-	4436	ENSG00000131381	RBSN	20759	protein_coding	6678	1	NM_022340.4	NM_022340	3	p25.1	14	0	41.9	47.29	0.674194	0.989701	0.886022	-0.211829	0.103678	chr3:15085962-15090398
chr3	15090540	15095972	ENST00000253699	intron	4	-	5432	ENSG00000131381	RBSN	20759	protein_coding	6678	1	NM_022340.4	NM_022340	3	p25.1	14	0	47.22	81.41	0.441494	0.7151	0.580027	-0.138533	0.135073	chr3:15090540-15095972
chr3	15096289	15096534	ENST00000253699	intron	3	-	245	ENSG00000131381	RBSN	20759	protein_coding	6678	1	NM_022340.4	NM_022340	3	p25.1	14	0	38.96	45.08	0.650052	0.978867	0.864241	-0.214189	0.114626	chr3:15096289-15096534
chr3	15096711	15098118	ENST00000253699	intron	2	-	1407	ENSG00000131381	RBSN	20759	protein_coding	6678	1	NM_022340.4	NM_022340	3	p25.1	14	0	21.95	41.93	0.323878	0.728652	0.523492	-0.199613	0.20516	chr3:15096711-15098118
chr3	15098275	15099034	ENST00000253699	intron	1	-	759	ENSG00000131381	RBSN	20759	protein_coding	6678	1	NM_022340.4	NM_022340	3	p25.1	14	0	38.74	63.23	0.449855	0.764283	0.612684	-0.162828	0.151599	chr3:15098275-15099034
chr3	15451714	15453828	ENST00000383788	intron	16	-	2114	ENSG00000206561	COLQ	2226	protein_coding	2960	1	NM_005677.4	NM_005677	3	p25.1	17	1	NA	NA	NA	NA	NA	NA	NA	chr3:15451714-15453828
chr3	15453932	15455898	ENST00000383788	intron	15	-	1966	ENSG00000206561	COLQ	2226	protein_coding	2960	1	NM_005677.4	NM_005677	3	p25.1	17	0	NA	NA	NA	NA	NA	NA	NA	chr3:15453932-15455898
chr3	15456020	15456459	ENST00000383788	intron	14	-	439	ENSG00000206561	COLQ	2226	protein_coding	2960	1	NM_005677.4	NM_005677	3	p25.1	17	0	NA	NA	NA	NA	NA	NA	NA	chr3:15456020-15456459
chr3	15456580	15458185	ENST00000383788	intron	13	-	1605	ENSG00000206561	COLQ	2226	protein_coding	2960	1	NM_005677.4	NM_005677	3	p25.1	17	0	NA	NA	NA	NA	NA	NA	NA	chr3:15456580-15458185
chr3	15458326	15466340	ENST00000383788	intron	12	-	8014	ENSG00000206561	COLQ	2226	protein_coding	2960	1	NM_005677.4	NM_005677	3	p25.1	17	0	NA	NA	NA	NA	NA	NA	NA	chr3:15458326-15466340
chr3	15466438	15470535	ENST00000383788	intron	11	-	4097	ENSG00000206561	COLQ	2226	protein_coding	2960	1	NM_005677.4	NM_005677	3	p25.1	17	0	NA	NA	NA	NA	NA	NA	NA	chr3:15466438-15470535
chr3	15470617	15473999	ENST00000383788	intron	10	-	3382	ENSG00000206561	COLQ	2226	protein_coding	2960	1	NM_005677.4	NM_005677	3	p25.1	17	0	NA	NA	NA	NA	NA	NA	NA	chr3:15470617-15473999
chr3	15474036	15474227	ENST00000383788	intron	9	-	191	ENSG00000206561	COLQ	2226	protein_coding	2960	1	NM_005677.4	NM_005677	3	p25.1	17	0	NA	NA	NA	NA	NA	NA	NA	chr3:15474036-15474227
chr3	15474273	15474924	ENST00000383788	intron	8	-	651	ENSG00000206561	COLQ	2226	protein_coding	2960	1	NM_005677.4	NM_005677	3	p25.1	17	0	NA	NA	NA	NA	NA	NA	NA	chr3:15474273-15474924
chr3	15474952	15475424	ENST00000383788	intron	7	-	472	ENSG00000206561	COLQ	2226	protein_coding	2960	1	NM_005677.4	NM_005677	3	p25.1	17	0	NA	NA	NA	NA	NA	NA	NA	chr3:15474952-15475424
chr3	15475488	15477125	ENST00000383788	intron	6	-	1637	ENSG00000206561	COLQ	2226	protein_coding	2960	1	NM_005677.4	NM_005677	3	p25.1	17	0	NA	NA	NA	NA	NA	NA	NA	chr3:15475488-15477125
chr3	15477198	15478976	ENST00000383788	intron	5	-	1778	ENSG00000206561	COLQ	2226	protein_coding	2960	1	NM_005677.4	NM_005677	3	p25.1	17	0	NA	NA	NA	NA	NA	NA	NA	chr3:15477198-15478976
chr3	15479004	15479337	ENST00000383788	intron	4	-	333	ENSG00000206561	COLQ	2226	protein_coding	2960	1	NM_005677.4	NM_005677	3	p25.1	17	0	NA	NA	NA	NA	NA	NA	NA	chr3:15479004-15479337
chr3	15479383	15488205	ENST00000383788	intron	3	-	8822	ENSG00000206561	COLQ	2226	protein_coding	2960	1	NM_005677.4	NM_005677	3	p25.1	17	0	NA	NA	NA	NA	NA	NA	NA	chr3:15479383-15488205
chr3	15488308	15489524	ENST00000383788	intron	2	-	1216	ENSG00000206561	COLQ	2226	protein_coding	2960	1	NM_005677.4	NM_005677	3	p25.1	17	0	NA	NA	NA	NA	NA	NA	NA	chr3:15488308-15489524
chr3	15489638	15521519	ENST00000383788	intron	1	-	31881	ENSG00000206561	COLQ	2226	protein_coding	2960	1	NM_005677.4	NM_005677	3	p25.1	17	0	NA	NA	NA	NA	NA	NA	NA	chr3:15489638-15521519
chr3	15560898	15563357	ENST00000321169	intron	16	-	2459	ENSG00000131373	HACL1	17856	protein_coding	2009	1	NM_012260.4	NM_012260	3	p25.1	17	1	62.85	67.77	0.756448	0.995854	0.927402	-0.170954	0.0684522	chr3:15560898-15563357
chr3	15563545	15564550	ENST00000321169	intron	15	-	1005	ENSG00000131373	HACL1	17856	protein_coding	2009	1	NM_012260.4	NM_012260	3	p25.1	17	0	59.97	60.32	0.933551	0.999755	0.994198	-0.0606467	0.00555693	chr3:15563545-15564550
chr3	15564659	15567843	ENST00000321169	intron	14	-	3184	ENSG00000131373	HACL1	17856	protein_coding	2009	1	NM_012260.4	NM_012260	3	p25.1	17	0	49.71	50.85	0.873915	0.999263	0.977581	-0.103666	0.0216818	chr3:15564659-15567843
chr3	15568003	15568431	ENST00000321169	intron	13	-	428	ENSG00000131373	HACL1	17856	protein_coding	2009	1	NM_012260.4	NM_012260	3	p25.1	17	0	71.12	72.96	0.906246	0.997368	0.974781	-0.0685349	0.022587	chr3:15568003-15568431
chr3	15568587	15571667	ENST00000321169	intron	12	-	3080	ENSG00000131373	HACL1	17856	protein_coding	2009	1	NM_012260.4	NM_012260	3	p25.1	17	0	85.52	88.89	0.876169	0.996405	0.962088	-0.085919	0.0343169	chr3:15568587-15571667
chr3	15571770	15573158	ENST00000321169	intron	11	-	1388	ENSG00000131373	HACL1	17856	protein_coding	2009	1	NM_012260.4	NM_012260	3	p25.1	17	0	83.73	84.34	0.961657	0.998817	0.992767	-0.0311101	0.00605011	chr3:15571770-15573158
chr3	15573243	15574976	ENST00000321169	intron	10	-	1733	ENSG00000131373	HACL1	17856	protein_coding	2009	1	NM_012260.4	NM_012260	3	p25.1	17	0	73.82	84.32	0.688784	0.980307	0.875474	-0.186691	0.104832	chr3:15573243-15574976
chr3	15575083	15579909	ENST00000321169	intron	9	-	4826	ENSG00000131373	HACL1	17856	protein_coding	2009	1	NM_012260.4	NM_012260	3	p25.1	17	0	60.62	71.6	0.627641	0.974332	0.846648	-0.219007	0.127684	chr3:15575083-15579909
chr3	15580046	15582876	ENST00000321169	intron	8	-	2830	ENSG00000131373	HACL1	17856	protein_coding	2009	1	NM_012260.4	NM_012260	3	p25.1	17	0	54.68	55.6	0.906886	0.999119	0.983453	-0.076567	0.0156654	chr3:15580046-15582876
chr3	15582990	15585247	ENST00000321169	intron	7	-	2257	ENSG00000131373	HACL1	17856	protein_coding	2009	1	NM_012260.4	NM_012260	3	p25.1	17	0	39.85	47.71	0.527314	0.988933	0.835255	-0.30794	0.153679	chr3:15582990-15585247
chr3	15585343	15586524	ENST00000321169	intron	6	-	1181	ENSG00000131373	HACL1	17856	protein_coding	2009	1	NM_012260.4	NM_012260	3	p25.1	17	0	37.03	41.16	0.665481	0.995196	0.89966	-0.234179	0.0955359	chr3:15585343-15586524
chr3	15586603	15589539	ENST00000321169	intron	5	-	2936	ENSG00000131373	HACL1	17856	protein_coding	2009	1	NM_012260.4	NM_012260	3	p25.1	17	0	41.58	47.75	0.639563	0.987853	0.870785	-0.231222	0.117068	chr3:15586603-15589539
chr3	15589613	15591599	ENST00000321169	intron	4	-	1986	ENSG00000131373	HACL1	17856	protein_coding	2009	1	NM_012260.4	NM_012260	3	p25.1	17	0	43.56	48.21	0.698192	0.991763	0.903547	-0.205355	0.0882159	chr3:15589613-15591599
chr3	15591681	15596383	ENST00000321169	intron	3	-	4702	ENSG00000131373	HACL1	17856	protein_coding	2009	1	NM_012260.4	NM_012260	3	p25.1	17	0	37.14	40.25	0.713703	0.996416	0.922733	-0.20903	0.0736835	chr3:15591681-15596383
chr3	15596425	15601089	ENST00000321169	intron	2	-	4664	ENSG00000131373	HACL1	17856	protein_coding	2009	1	NM_012260.4	NM_012260	3	p25.1	17	0	47.71	48.52	0.917032	0.998623	0.983306	-0.0662742	0.0153169	chr3:15596425-15601089
chr3	15601195	15601382	ENST00000321169	intron	1	-	187	ENSG00000131373	HACL1	17856	protein_coding	2009	1	NM_012260.4	NM_012260	3	p25.1	17	0	57.42	58.55	0.911981	0.998639	0.9807	-0.0687191	0.0179387	chr3:15601195-15601382
chr3	16317233	16323375	ENST00000334133	intron	9	-	6142	ENSG00000131378	RFTN1	30278	protein_coding	2986	1	NM_015150.2	NM_015150	3	p24.3	10	1	461.3	476.82	0.92178	0.992723	0.967451	-0.0456713	0.0252718	chr3:16317233-16323375
chr3	16323458	16326772	ENST00000334133	intron	8	-	3314	ENSG00000131378	RFTN1	30278	protein_coding	2986	1	NM_015150.2	NM_015150	3	p24.3	10	0	340.58	351.45	0.916358	0.993918	0.969071	-0.0527131	0.0248466	chr3:16323458-16326772
chr3	16326877	16357931	ENST00000334133	intron	7	-	31054	ENSG00000131378	RFTN1	30278	protein_coding	2986	1	NM_015150.2	NM_015150	3	p24.3	10	0	408.58	422.01	0.92938	0.991947	0.968176	-0.0387965	0.0237707	chr3:16326877-16357931
chr3	16358048	16370075	ENST00000334133	intron	6	-	12027	ENSG00000131378	RFTN1	30278	protein_coding	2986	1	NM_015150.2	NM_015150	3	p24.3	10	0	305.42	315.95	0.922517	0.991779	0.966672	-0.0441548	0.0251069	chr3:16358048-16370075
chr3	16370280	16377717	ENST00000334133	intron	5	-	7437	ENSG00000131378	RFTN1	30278	protein_coding	2986	1	NM_015150.2	NM_015150	3	p24.3	10	0	433.15	434.47	0.986641	0.999929	0.996962	-0.0103208	0.00296763	chr3:16370280-16377717
chr3	16378103	16409374	ENST00000334133	intron	4	-	31271	ENSG00000131378	RFTN1	30278	protein_coding	2986	1	NM_015150.2	NM_015150	3	p24.3	10	0	360.42	361.38	0.984746	0.99991	0.997344	-0.0125973	0.00256651	chr3:16378103-16409374
chr3	16409484	16433850	ENST00000334133	intron	3	-	24366	ENSG00000131378	RFTN1	30278	protein_coding	2986	1	NM_015150.2	NM_015150	3	p24.3	10	0	335.37	340.68	0.952615	0.997807	0.984414	-0.0317987	0.0133935	chr3:16409484-16433850
chr3	16434038	16493724	ENST00000334133	intron	2	-	59686	ENSG00000131378	RFTN1	30278	protein_coding	2986	1	NM_015150.2	NM_015150	3	p24.3	10	0	215.16	220.48	0.92823	0.998194	0.975871	-0.0476406	0.0223237	chr3:16434038-16493724
chr3	16493878	16513441	ENST00000334133	intron	1	-	19563	ENSG00000131378	RFTN1	30278	protein_coding	2986	1	NM_015150.2	NM_015150	3	p24.3	10	0	225.85	271.12	0.768589	0.893658	0.833026	-0.0644368	0.0606318	chr3:16493878-16513441
chr3	16885367	17009673	ENST00000615277	intron	1	+	124306	ENSG00000154822	PLCL2	9064	protein_coding	4161	1	NM_001144382.2	NM_001144382	3	p24.3	6	0	33.56	34.49	0.872564	0.995674	0.973036	-0.100472	0.0226383	chr3:16885367-17009673
chr3	17012161	17014707	ENST00000615277	intron	2	+	2546	ENSG00000154822	PLCL2	9064	protein_coding	4161	1	NM_001144382.2	NM_001144382	3	p24.3	6	0	42.71	42.95	0.940434	0.997314	0.994412	-0.0539779	0.00290207	chr3:17012161-17014707
chr3	17014912	17042873	ENST00000615277	intron	3	+	27961	ENSG00000154822	PLCL2	9064	protein_coding	4161	1	NM_001144382.2	NM_001144382	3	p24.3	6	0	36.84	37.68	0.876655	0.998026	0.977707	-0.101052	0.0203195	chr3:17014912-17042873
chr3	17042950	17067955	ENST00000615277	intron	4	+	25005	ENSG00000154822	PLCL2	9064	protein_coding	4161	1	NM_001144382.2	NM_001144382	3	p24.3	6	0	44.34	45.34	0.908502	0.995523	0.977944	-0.0694427	0.0175789	chr3:17042950-17067955
chr3	17068066	17089732	ENST00000615277	intron	5	+	21666	ENSG00000154822	PLCL2	9064	protein_coding	4161	1	NM_001144382.2	NM_001144382	3	p24.3	6	1	44.33	47.49	0.773406	0.997023	0.93346	-0.160053	0.0635629	chr3:17068066-17089732
chr3	17161257	17166766	ENST00000253692	intron	21	-	5509	ENSG00000131374	TBC1D5	19166	protein_coding	7854	1	NA	NM_014744	3	p24.3	22	1	159.48	163.53	0.909423	0.997472	0.975234	-0.0658112	0.0222377	chr3:17161257-17166766
chr3	17166929	17167748	ENST00000253692	intron	20	-	819	ENSG00000131374	TBC1D5	19166	protein_coding	7854	1	NA	NM_014744	3	p24.3	22	0	176.23	177.6	0.961965	0.999456	0.992286	-0.0303209	0.00716961	chr3:17166929-17167748
chr3	17167829	17185108	ENST00000253692	intron	19	-	17279	ENSG00000131374	TBC1D5	19166	protein_coding	7854	1	NA	NM_014744	3	p24.3	22	0	129.04	129.45	0.978062	0.999227	0.996833	-0.0187712	0.00239387	chr3:17167829-17185108
chr3	17185209	17214206	ENST00000253692	intron	18	-	28997	ENSG00000131374	TBC1D5	19166	protein_coding	7854	1	NA	NM_014744	3	p24.3	22	0	128.15	128.26	0.987887	0.998824	0.999142	-0.0112552	-0.0003188	chr3:17185209-17214206
chr3	17214371	17238162	ENST00000253692	intron	17	-	23791	ENSG00000131374	TBC1D5	19166	protein_coding	7854	1	NA	NM_014744	3	p24.3	22	0	107.4	126.1	0.732598	0.941995	0.851705	-0.119107	0.0902902	chr3:17214371-17238162
chr3	17238420	17258505	ENST00000253692	intron	16	-	20085	ENSG00000131374	TBC1D5	19166	protein_coding	7854	1	NA	NM_014744	3	p24.3	22	0	200.81	206.08	0.89654	0.999885	0.974427	-0.0778878	0.0254576	chr3:17238420-17258505
chr3	17258592	17291894	ENST00000253692	intron	15	-	33302	ENSG00000131374	TBC1D5	19166	protein_coding	7854	1	NA	NM_014744	3	p24.3	22	0	216.37	217.55	0.975622	0.999782	0.994576	-0.0189543	0.00520642	chr3:17258592-17291894
chr3	17292002	17307991	ENST00000253692	intron	14	-	15989	ENSG00000131374	TBC1D5	19166	protein_coding	7854	1	NA	NM_014744	3	p24.3	22	0	134.7	135.19	0.974801	0.999589	0.996375	-0.0215747	0.0032139	chr3:17292002-17307991
chr3	17308135	17372074	ENST00000253692	intron	13	-	63939	ENSG00000131374	TBC1D5	19166	protein_coding	7854	1	NA	NM_014744	3	p24.3	22	0	140.45	144.67	0.892339	0.99872	0.97083	-0.0784913	0.0278897	chr3:17308135-17372074
chr3	17372248	17374470	ENST00000253692	intron	12	-	2222	ENSG00000131374	TBC1D5	19166	protein_coding	7854	1	NA	NM_014744	3	p24.3	22	0	204.9	205.73	0.971613	0.999969	0.995966	-0.0243525	0.00400295	chr3:17372248-17374470
chr3	17374541	17374628	ENST00000253692	intron	11	-	87	ENSG00000131374	TBC1D5	19166	protein_coding	7854	1	NA	NM_014744	3	p24.3	22	0	155.9	156.66	0.963401	0.999945	0.995149	-0.0317479	0.00479624	chr3:17374541-17374628
chr3	17374680	17376524	ENST00000253692	intron	10	-	1844	ENSG00000131374	TBC1D5	19166	protein_coding	7854	1	NA	NM_014744	3	p24.3	22	0	160.88	161.47	0.982023	0.99911	0.996346	-0.0143235	0.0027639	chr3:17374680-17376524
chr3	17376614	17383912	ENST00000253692	intron	9	-	7298	ENSG00000131374	TBC1D5	19166	protein_coding	7854	1	NA	NM_014744	3	p24.3	22	0	159.16	160.44	0.9652	0.999432	0.992022	-0.0268223	0.00740989	chr3:17376614-17383912
chr3	17384016	17403180	ENST00000253692	intron	8	-	19164	ENSG00000131374	TBC1D5	19166	protein_coding	7854	1	NA	NM_014744	3	p24.3	22	0	120.32	121.34	0.950188	0.999764	0.991594	-0.0414054	0.00817046	chr3:17384016-17403180
chr3	17403249	17404693	ENST00000253692	intron	7	-	1444	ENSG00000131374	TBC1D5	19166	protein_coding	7854	1	NA	NM_014744	3	p24.3	22	0	116.92	117.03	0.987573	0.998488	0.99906	-0.0114875	-0.000571982	chr3:17403249-17404693
chr3	17404769	17404871	ENST00000253692	intron	6	-	102	ENSG00000131374	TBC1D5	19166	protein_coding	7854	1	NA	NM_014744	3	p24.3	22	0	112.1	112.14	0.989441	0.998099	0.999643	-0.010202	-0.00154477	chr3:17404769-17404871
chr3	17404962	17406417	ENST00000253692	intron	5	-	1455	ENSG00000131374	TBC1D5	19166	protein_coding	7854	1	NA	NM_014744	3	p24.3	22	0	100.77	101.22	0.972894	0.998969	0.995554	-0.02266	0.00341487	chr3:17404962-17406417
chr3	17406527	17428449	ENST00000253692	intron	4	-	21922	ENSG00000131374	TBC1D5	19166	protein_coding	7854	1	NA	NM_014744	3	p24.3	22	0	108.92	137.89	0.676788	0.879417	0.789905	-0.113117	0.0895122	chr3:17406527-17428449
chr3	17428520	17508473	ENST00000253692	intron	3	-	79953	ENSG00000131374	TBC1D5	19166	protein_coding	7854	1	NA	NM_014744	3	p24.3	22	0	101.75	143	0.557498	0.85023	0.711538	-0.154041	0.138691	chr3:17428520-17508473
chr3	17508606	17623848	ENST00000253692	intron	2	-	115242	ENSG00000131374	TBC1D5	19166	protein_coding	7854	1	NA	NM_014744	3	p24.3	22	0	52.81	151.56	0.235466	0.476459	0.348443	-0.112977	0.128016	chr3:17508606-17623848
chr3	17623914	17739342	ENST00000253692	intron	1	-	115428	ENSG00000131374	TBC1D5	19166	protein_coding	7854	1	NA	NM_014744	3	p24.3	22	0	NA	NA	NA	NA	NA	NA	NA	chr3:17623914-17739342
chr3	18349683	18351991	ENST00000338745	intron	10	-	2308	ENSG00000182568	SATB1	10541	protein_coding	7822	1	NM_002971.6	NM_001322874	3	p24.3	11	1	88.37	102	0.730109	0.966326	0.866373	-0.136264	0.0999536	chr3:18349683-18351991
chr3	18352196	18378169	ENST00000338745	intron	9	-	25973	ENSG00000182568	SATB1	10541	protein_coding	7822	1	NM_002971.6	NM_001322874	3	p24.3	11	0	74.79	78.48	0.825475	0.998914	0.952982	-0.127507	0.0459319	chr3:18352196-18378169
chr3	18378326	18386398	ENST00000338745	intron	8	-	8072	ENSG00000182568	SATB1	10541	protein_coding	7822	1	NM_002971.6	NM_001322874	3	p24.3	11	0	89.25	90.25	0.939877	0.999181	0.98892	-0.0490431	0.0102611	chr3:18378326-18386398
chr3	18386612	18394461	ENST00000338745	intron	7	-	7849	ENSG00000182568	SATB1	10541	protein_coding	7822	1	NM_002971.6	NM_001322874	3	p24.3	11	0	64.68	65.25	0.944996	0.998658	0.991264	-0.0462686	0.0073932	chr3:18386612-18394461
chr3	18394917	18397178	ENST00000338745	intron	6	-	2261	ENSG00000182568	SATB1	10541	protein_coding	7822	1	NM_002971.6	NM_001322874	3	p24.3	11	0	65	65.99	0.927677	0.998626	0.984998	-0.0573206	0.0136281	chr3:18394917-18397178
chr3	18397291	18415110	ENST00000338745	intron	5	-	17819	ENSG00000182568	SATB1	10541	protein_coding	7822	1	NM_002971.6	NM_001322874	3	p24.3	11	0	65.58	66.18	0.947642	0.998523	0.990934	-0.043292	0.00758943	chr3:18397291-18415110
chr3	18415235	18416006	ENST00000338745	intron	4	-	771	ENSG00000182568	SATB1	10541	protein_coding	7822	1	NM_002971.6	NM_001322874	3	p24.3	11	0	76.47	76.79	0.973106	0.997795	0.995833	-0.0227268	0.00196201	chr3:18415235-18416006
chr3	18416134	18416901	ENST00000338745	intron	3	-	767	ENSG00000182568	SATB1	10541	protein_coding	7822	1	NM_002971.6	NM_001322874	3	p24.3	11	0	44.29	44.38	0.962573	0.996241	0.997972	-0.0353989	-0.00173074	chr3:18416134-18416901
chr3	18417079	18420756	ENST00000338745	intron	2	-	3677	ENSG00000182568	SATB1	10541	protein_coding	7822	1	NM_002971.6	NM_001322874	3	p24.3	11	0	56.85	58.86	0.845506	0.998301	0.965851	-0.120346	0.0324494	chr3:18417079-18420756
chr3	18420992	18423626	ENST00000338745	intron	1	-	2634	ENSG00000182568	SATB1	10541	protein_coding	7822	1	NM_002971.6	NM_001322874	3	p24.3	11	0	47.88	53.36	0.714704	0.985777	0.897301	-0.182597	0.0884754	chr3:18420992-18423626
chr3	20040781	20072332	ENST00000263754	intron	1	+	31551	ENSG00000114166	KAT2B	8638	protein_coding	4410	1	NM_003884.5	NM_003884	3	p24.3	18	0	54.52	54.9	0.957293	0.997856	0.993078	-0.0357856	0.00477749	chr3:20040781-20072332
chr3	20072460	20095262	ENST00000263754	intron	2	+	22802	ENSG00000114166	KAT2B	8638	protein_coding	4410	1	NM_003884.5	NM_003884	3	p24.3	18	0	52.26	54.64	0.807086	0.999122	0.956442	-0.149356	0.0426795	chr3:20072460-20095262
chr3	20095409	20099861	ENST00000263754	intron	3	+	4452	ENSG00000114166	KAT2B	8638	protein_coding	4410	1	NM_003884.5	NM_003884	3	p24.3	18	0	61.23	61.59	0.956864	0.99864	0.994155	-0.0372905	0.0044849	chr3:20095409-20099861
chr3	20099955	20101286	ENST00000263754	intron	4	+	1331	ENSG00000114166	KAT2B	8638	protein_coding	4410	1	NM_003884.5	NM_003884	3	p24.3	18	0	62.63	63.16	0.950599	0.99896	0.991609	-0.0410096	0.00735158	chr3:20099955-20101286
chr3	20101469	20111595	ENST00000263754	intron	5	+	10126	ENSG00000114166	KAT2B	8638	protein_coding	4410	1	NM_003884.5	NM_003884	3	p24.3	18	0	70.07	70.21	0.980253	0.997195	0.998006	-0.0177533	-0.000811257	chr3:20101469-20111595
chr3	20111788	20114881	ENST00000263754	intron	6	+	3093	ENSG00000114166	KAT2B	8638	protein_coding	4410	1	NM_003884.5	NM_003884	3	p24.3	18	0	74.03	74.37	0.967349	0.998342	0.995428	-0.0280793	0.00291374	chr3:20111788-20114881
chr3	20114989	20119597	ENST00000263754	intron	7	+	4608	ENSG00000114166	KAT2B	8638	protein_coding	4410	1	NM_003884.5	NM_003884	3	p24.3	18	0	77.3	77.99	0.939581	0.99967	0.991153	-0.0515719	0.00851698	chr3:20114989-20119597
chr3	20119724	20122667	ENST00000263754	intron	8	+	2943	ENSG00000114166	KAT2B	8638	protein_coding	4410	1	NM_003884.5	NM_003884	3	p24.3	18	0	72.19	72.36	0.975405	0.998214	0.997651	-0.0222456	0.000563022	chr3:20119724-20122667
chr3	20122805	20125904	ENST00000263754	intron	9	+	3099	ENSG00000114166	KAT2B	8638	protein_coding	4410	1	NM_003884.5	NM_003884	3	p24.3	18	0	72.41	74.26	0.892929	0.998721	0.975088	-0.0821586	0.0236338	chr3:20122805-20125904
chr3	20126114	20127422	ENST00000263754	intron	10	+	1308	ENSG00000114166	KAT2B	8638	protein_coding	4410	1	NM_003884.5	NM_003884	3	p24.3	18	0	84.85	85.64	0.951761	0.998475	0.990775	-0.0390148	0.00769989	chr3:20126114-20127422
chr3	20127550	20136941	ENST00000263754	intron	11	+	9391	ENSG00000114166	KAT2B	8638	protein_coding	4410	1	NM_003884.5	NM_003884	3	p24.3	18	0	66.1	67.14	0.912424	0.999581	0.98451	-0.0720856	0.0150705	chr3:20127550-20136941
chr3	20137053	20140220	ENST00000263754	intron	12	+	3167	ENSG00000114166	KAT2B	8638	protein_coding	4410	1	NM_003884.5	NM_003884	3	p24.3	18	0	51.44	52.89	0.863189	0.998976	0.972585	-0.109395	0.0263918	chr3:20137053-20140220
chr3	20140365	20146315	ENST00000263754	intron	13	+	5950	ENSG00000114166	KAT2B	8638	protein_coding	4410	1	NM_003884.5	NM_003884	3	p24.3	18	0	73.08	74.15	0.925497	0.999224	0.98557	-0.060073	0.0136546	chr3:20140365-20146315
chr3	20146431	20147962	ENST00000263754	intron	14	+	1531	ENSG00000114166	KAT2B	8638	protein_coding	4410	1	NM_003884.5	NM_003884	3	p24.3	18	0	80.1	81.96	0.901817	0.998509	0.977306	-0.0754891	0.0212029	chr3:20146431-20147962
chr3	20148000	20148242	ENST00000263754	intron	15	+	242	ENSG00000114166	KAT2B	8638	protein_coding	4410	1	NM_003884.5	NM_003884	3	p24.3	18	0	75.07	78.95	0.840784	0.995561	0.950855	-0.110071	0.0447062	chr3:20148000-20148242
chr3	20148307	20148402	ENST00000263754	intron	16	+	95	ENSG00000114166	KAT2B	8638	protein_coding	4410	1	NM_003884.5	NM_003884	3	p24.3	18	0	53.75	60.47	0.68138	0.990274	0.888871	-0.207491	0.101403	chr3:20148307-20148402
chr3	20148488	20152331	ENST00000263754	intron	17	+	3843	ENSG00000114166	KAT2B	8638	protein_coding	4410	1	NM_003884.5	NM_003884	3	p24.3	18	1	64.67	76.6	0.681573	0.948562	0.844256	-0.162683	0.104306	chr3:20148488-20152331
chr3	20170816	20171042	ENST00000412997	intron	7	-	226	ENSG00000129810	SGO1	25088	protein_coding	3070	1	NM_001199251.3	NM_001012409	3	p24.3	8	1	10.4	10.63	0.755614	0.991926	0.978363	-0.222749	0.0135631	chr3:20170816-20171042
chr3	20171233	20174248	ENST00000412997	intron	6	-	3015	ENSG00000129810	SGO1	25088	protein_coding	3070	1	NM_001199251.3	NM_001012409	3	p24.3	8	0	15.29	24.55	0.220024	0.962269	0.622811	-0.402786	0.339459	chr3:20171233-20174248
chr3	20175056	20176600	ENST00000412997	intron	5	-	1544	ENSG00000129810	SGO1	25088	protein_coding	3070	1	NM_001199251.3	NM_001012409	3	p24.3	8	0	14.49	20.49	0.321026	0.978251	0.707174	-0.386148	0.271076	chr3:20175056-20176600
chr3	20176660	20178270	ENST00000412997	intron	4	-	1610	ENSG00000129810	SGO1	25088	protein_coding	3070	1	NM_001199251.3	NM_001012409	3	p24.3	8	0	21.12	21.37	0.809028	0.996309	0.988301	-0.179273	0.00800813	chr3:20176660-20178270
chr3	20178348	20183607	ENST00000412997	intron	3	-	5259	ENSG00000129810	SGO1	25088	protein_coding	3070	1	NM_001199251.3	NM_001012409	3	p24.3	8	0	22.4	22.53	0.84915	0.996842	0.99423	-0.14508	0.00261214	chr3:20178348-20183607
chr3	20183805	20183885	ENST00000412997	intron	2	-	80	ENSG00000129810	SGO1	25088	protein_coding	3070	1	NM_001199251.3	NM_001012409	3	p24.3	8	0	22.36	22.36	0.846081	0.997504	1	-0.153919	-0.00249625	chr3:20183805-20183885
chr3	20184035	20185947	ENST00000412997	intron	1	-	1912	ENSG00000129810	SGO1	25088	protein_coding	3070	1	NM_001199251.3	NM_001012409	3	p24.3	8	0	9.49	18.45	0.134607	0.933143	0.514363	-0.379756	0.418779	chr3:20184035-20185947
chr3	21421448	21423962	ENST00000281523	intron	7	-	2514	ENSG00000151789	ZNF385D	26191	protein_coding	10478	1	NM_024697.3	NM_024697	3	p24.3	8	1	28.41	29.26	0.833871	0.997534	0.97095	-0.137079	0.0265835	chr3:21421448-21423962
chr3	21424065	21425491	ENST00000281523	intron	6	-	1426	ENSG00000151789	ZNF385D	26191	protein_coding	10478	1	NM_024697.3	NM_024697	3	p24.3	8	0	41.92	43.1	0.811393	0.998006	0.972622	-0.161229	0.0253844	chr3:21424065-21425491
chr3	21425671	21436969	ENST00000281523	intron	5	-	11298	ENSG00000151789	ZNF385D	26191	protein_coding	10478	1	NM_024697.3	NM_024697	3	p24.3	8	0	28.04	41.59	0.390881	0.890947	0.674201	-0.28332	0.216747	chr3:21425671-21436969
chr3	21437204	21510860	ENST00000281523	intron	4	-	73656	ENSG00000151789	ZNF385D	26191	protein_coding	10478	1	NM_024697.3	NM_024697	3	p24.3	8	0	49.27	55.59	0.701563	0.989783	0.88631	-0.184748	0.103473	chr3:21437204-21510860
chr3	21511024	21564573	ENST00000281523	intron	3	-	53549	ENSG00000151789	ZNF385D	26191	protein_coding	10478	1	NM_024697.3	NM_024697	3	p24.3	8	0	31.38	37.63	0.53962	0.987753	0.833909	-0.294289	0.153844	chr3:21511024-21564573
chr3	21564685	21664885	ENST00000281523	intron	2	-	100200	ENSG00000151789	ZNF385D	26191	protein_coding	10478	1	NM_024697.3	NM_024697	3	p24.3	8	0	41.53	42.62	0.879513	0.997955	0.974425	-0.0949117	0.0235303	chr3:21564685-21664885
chr3	21665029	21750894	ENST00000281523	intron	1	-	85865	ENSG00000151789	ZNF385D	26191	protein_coding	10478	1	NM_024697.3	NM_024697	3	p24.3	8	0	35.56	37.67	0.79233	0.99456	0.943987	-0.151657	0.0505724	chr3:21665029-21750894
chr3	23203465	23208691	ENST00000396703	intron	1	+	5226	ENSG00000182247	UBE2E2	12478	protein_coding	2715	1	NM_152653.4	NM_152653	3	p24.3	6	0	27.25	204.37	0.0758853	0.214016	0.133337	-0.0574513	0.0806796	chr3:23203465-23208691
chr3	23208876	23217261	ENST00000396703	intron	2	+	8385	ENSG00000182247	UBE2E2	12478	protein_coding	2715	1	NM_152653.4	NM_152653	3	p24.3	6	0	257.85	264.12	0.93146	0.995956	0.976261	-0.0448012	0.0196954	chr3:23208876-23217261
chr3	23217313	23499607	ENST00000396703	intron	3	+	282294	ENSG00000182247	UBE2E2	12478	protein_coding	2715	1	NM_152653.4	NM_152653	3	p24.3	6	0	228.33	246.16	0.81095	0.99151	0.927567	-0.116618	0.0639426	chr3:23217313-23499607
chr3	23499741	23532553	ENST00000396703	intron	4	+	32812	ENSG00000182247	UBE2E2	12478	protein_coding	2715	1	NM_152653.4	NM_152653	3	p24.3	6	0	243.86	253.64	0.891027	0.994825	0.961441	-0.0704143	0.0333835	chr3:23499741-23532553
chr3	23532702	23589733	ENST00000396703	intron	5	+	57031	ENSG00000182247	UBE2E2	12478	protein_coding	2715	1	NM_152653.4	NM_152653	3	p24.3	6	1	268.11	270.34	0.966926	0.999619	0.991751	-0.0248254	0.00786766	chr3:23532702-23589733
chr3	23806089	23807236	ENST00000306627	intron	1	+	1147	ENSG00000170142	UBE2E1	12477	protein_coding	1783	1	NM_003341.5	NM_003341	3	p24.2	6	0	56.36	79.29	0.530872	0.866982	0.710808	-0.179937	0.156173	chr3:23806089-23807236
chr3	23807422	23811459	ENST00000306627	intron	2	+	4037	ENSG00000170142	UBE2E1	12477	protein_coding	1783	1	NM_003341.5	NM_003341	3	p24.2	6	0	717.6	755.19	0.915505	0.976586	0.950224	-0.0347198	0.0263615	chr3:23807422-23811459
chr3	23811511	23887566	ENST00000306627	intron	3	+	76055	ENSG00000170142	UBE2E1	12477	protein_coding	1783	1	NM_003341.5	NM_003341	3	p24.2	6	0	655.97	702.51	0.880023	0.972686	0.933752	-0.0537284	0.0389338	chr3:23811511-23887566
chr3	23887700	23889111	ENST00000306627	intron	4	+	1411	ENSG00000170142	UBE2E1	12477	protein_coding	1783	1	NM_003341.5	NM_003341	3	p24.2	6	0	771.45	786.12	0.956622	0.995327	0.981339	-0.0247169	0.013988	chr3:23887700-23889111
chr3	23889260	23890508	ENST00000306627	intron	5	+	1248	ENSG00000170142	UBE2E1	12477	protein_coding	1783	1	NM_003341.5	NM_003341	3	p24.2	6	1	975.49	1054.53	0.884783	0.95731	0.925047	-0.0402645	0.0322628	chr3:23889260-23890508
chr3	25428889	25461192	ENST00000330688	intron	1	+	32303	ENSG00000077092	RARB	9865	protein_coding	3132	1	NM_000965.5	NM_001290300	3	p24.2	8	0	NA	NA	NA	NA	NA	NA	NA	chr3:25428889-25461192
chr3	25461342	25501181	ENST00000330688	intron	2	+	39839	ENSG00000077092	RARB	9865	protein_coding	3132	1	NM_000965.5	NM_001290300	3	p24.2	8	0	NA	NA	NA	NA	NA	NA	NA	chr3:25461342-25501181
chr3	25501324	25569757	ENST00000330688	intron	3	+	68433	ENSG00000077092	RARB	9865	protein_coding	3132	1	NM_000965.5	NM_001290300	3	p24.2	8	0	NA	NA	NA	NA	NA	NA	NA	chr3:25501324-25569757
chr3	25569919	25580545	ENST00000330688	intron	4	+	10626	ENSG00000077092	RARB	9865	protein_coding	3132	1	NM_000965.5	NM_001290300	3	p24.2	8	0	NA	NA	NA	NA	NA	NA	NA	chr3:25569919-25580545
chr3	25580723	25593502	ENST00000330688	intron	5	+	12779	ENSG00000077092	RARB	9865	protein_coding	3132	1	NM_000965.5	NM_001290300	3	p24.2	8	0	NA	NA	NA	NA	NA	NA	NA	chr3:25580723-25593502
chr3	25593708	25594519	ENST00000330688	intron	6	+	811	ENSG00000077092	RARB	9865	protein_coding	3132	1	NM_000965.5	NM_001290300	3	p24.2	8	0	NA	NA	NA	NA	NA	NA	NA	chr3:25593708-25594519
chr3	25594679	25596419	ENST00000330688	intron	7	+	1740	ENSG00000077092	RARB	9865	protein_coding	3132	1	NM_000965.5	NM_001290300	3	p24.2	8	1	NA	NA	NA	NA	NA	NA	NA	chr3:25594679-25596419
chr3	27376846	27379248	ENST00000454389	intron	25	-	2402	ENSG00000033867	SLC4A7	11033	protein_coding	8079	1	NM_001321103.2	NM_001321103	3	p24.1	26	1	96.74	117.26	0.712558	0.913488	0.825004	-0.112446	0.088484	chr3:27376846-27379248
chr3	27379357	27383152	ENST00000454389	intron	24	-	3795	ENSG00000033867	SLC4A7	11033	protein_coding	8079	1	NM_001321103.2	NM_001321103	3	p24.1	26	0	90.85	108.53	0.708556	0.9355	0.837096	-0.12854	0.0984044	chr3:27379357-27383152
chr3	27383251	27385891	ENST00000454389	intron	23	-	2640	ENSG00000033867	SLC4A7	11033	protein_coding	8079	1	NM_001321103.2	NM_001321103	3	p24.1	26	0	98.67	100	0.939155	0.998611	0.9867	-0.0475454	0.0119111	chr3:27383251-27385891
chr3	27386024	27389930	ENST00000454389	intron	22	-	3906	ENSG00000033867	SLC4A7	11033	protein_coding	8079	1	NM_001321103.2	NM_001321103	3	p24.1	26	0	63.14	63.25	0.971825	0.998174	0.998261	-0.0264357	-8.64848e-05	chr3:27386024-27389930
chr3	27390105	27391739	ENST00000454389	intron	21	-	1634	ENSG00000033867	SLC4A7	11033	protein_coding	8079	1	NM_001321103.2	NM_001321103	3	p24.1	26	0	86.14	86.4	0.977444	0.998141	0.996991	-0.0195463	0.00115062	chr3:27390105-27391739
chr3	27391809	27394517	ENST00000454389	intron	20	-	2708	ENSG00000033867	SLC4A7	11033	protein_coding	8079	1	NM_001321103.2	NM_001321103	3	p24.1	26	0	74.78	77.08	0.877102	0.998271	0.970161	-0.0930586	0.0281101	chr3:27391809-27394517
chr3	27394770	27394953	ENST00000454389	intron	19	-	183	ENSG00000033867	SLC4A7	11033	protein_coding	8079	1	NM_001321103.2	NM_001321103	3	p24.1	26	0	85.77	86.07	0.973415	0.998686	0.996514	-0.0230995	0.00217165	chr3:27394770-27394953
chr3	27395116	27397683	ENST00000454389	intron	18	-	2567	ENSG00000033867	SLC4A7	11033	protein_coding	8079	1	NM_001321103.2	NM_001321103	3	p24.1	26	0	51.86	52.33	0.925605	0.999409	0.991019	-0.0654131	0.00839096	chr3:27395116-27397683
chr3	27397798	27398191	ENST00000454389	intron	17	-	393	ENSG00000033867	SLC4A7	11033	protein_coding	8079	1	NM_001321103.2	NM_001321103	3	p24.1	26	0	53.01	53.25	0.956993	0.997916	0.995493	-0.0385001	0.00242321	chr3:27397798-27398191
chr3	27398354	27400763	ENST00000454389	intron	16	-	2409	ENSG00000033867	SLC4A7	11033	protein_coding	8079	1	NM_001321103.2	NM_001321103	3	p24.1	26	0	81.1	81.34	0.965829	0.999057	0.997049	-0.03122	0.00200749	chr3:27398354-27400763
chr3	27400870	27403138	ENST00000454389	intron	15	-	2268	ENSG00000033867	SLC4A7	11033	protein_coding	8079	1	NM_001321103.2	NM_001321103	3	p24.1	26	0	95.27	96.29	0.944627	0.999057	0.989407	-0.0447799	0.00965031	chr3:27400870-27403138
chr3	27403385	27404829	ENST00000454389	intron	14	-	1444	ENSG00000033867	SLC4A7	11033	protein_coding	8079	1	NM_001321103.2	NM_001321103	3	p24.1	26	0	37.99	40.14	0.774622	0.997694	0.946437	-0.171816	0.0512566	chr3:27403385-27404829
chr3	27404964	27409355	ENST00000454389	intron	13	-	4391	ENSG00000033867	SLC4A7	11033	protein_coding	8079	1	NM_001321103.2	NM_001321103	3	p24.1	26	0	54.12	68.53	0.615512	0.91378	0.789727	-0.174215	0.124053	chr3:27404964-27409355
chr3	27409531	27411641	ENST00000454389	intron	12	-	2110	ENSG00000033867	SLC4A7	11033	protein_coding	8079	1	NM_001321103.2	NM_001321103	3	p24.1	26	0	60.82	73.42	0.636037	0.947319	0.828385	-0.192348	0.118935	chr3:27409531-27411641
chr3	27411749	27418485	ENST00000454389	intron	11	-	6736	ENSG00000033867	SLC4A7	11033	protein_coding	8079	1	NM_001321103.2	NM_001321103	3	p24.1	26	0	54.71	55.49	0.934939	0.996573	0.985943	-0.0510046	0.0106296	chr3:27411749-27418485
chr3	27418633	27420699	ENST00000454389	intron	10	-	2066	ENSG00000033867	SLC4A7	11033	protein_coding	8079	1	NM_001321103.2	NM_001321103	3	p24.1	26	0	66.22	66.27	0.977379	0.997448	0.999246	-0.0218668	-0.00179757	chr3:27418633-27420699
chr3	27420788	27421621	ENST00000454389	intron	9	-	833	ENSG00000033867	SLC4A7	11033	protein_coding	8079	1	NM_001321103.2	NM_001321103	3	p24.1	26	0	64.04	65.58	0.91054	0.99913	0.976517	-0.0659771	0.0226124	chr3:27420788-27421621
chr3	27421780	27424036	ENST00000454389	intron	8	-	2256	ENSG00000033867	SLC4A7	11033	protein_coding	8079	1	NM_001321103.2	NM_001321103	3	p24.1	26	0	65.9	68.14	0.880493	0.998776	0.967127	-0.0866339	0.0316494	chr3:27421780-27424036
chr3	27424153	27431297	ENST00000454389	intron	7	-	7144	ENSG00000033867	SLC4A7	11033	protein_coding	8079	1	NM_001321103.2	NM_001321103	3	p24.1	26	0	3.55	74.1	0.00112455	0.153941	0.0479082	-0.0467837	0.106033	chr3:27424153-27431297
chr3	27431670	27433915	ENST00000454389	intron	6	-	2245	ENSG00000033867	SLC4A7	11033	protein_coding	8079	1	NM_001321103.2	NM_001321103	3	p24.1	26	0	1.12	69.81	0.00104863	0.0603531	0.0160435	-0.0149949	0.0443095	chr3:27431670-27433915
chr3	27434105	27436387	ENST00000454389	intron	5	-	2282	ENSG00000033867	SLC4A7	11033	protein_coding	8079	1	NM_001321103.2	NM_001321103	3	p24.1	26	0	68.15	80.32	0.615	0.984633	0.848481	-0.233481	0.136152	chr3:27434105-27436387
chr3	27436549	27437387	ENST00000454389	intron	4	-	838	ENSG00000033867	SLC4A7	11033	protein_coding	8079	1	NM_001321103.2	NM_001321103	3	p24.1	26	0	79.89	87.95	0.74707	0.992098	0.908357	-0.161287	0.0837412	chr3:27436549-27437387
chr3	27437527	27448650	ENST00000454389	intron	3	-	11123	ENSG00000033867	SLC4A7	11033	protein_coding	8079	1	NM_001321103.2	NM_001321103	3	p24.1	26	0	65.74	66.6	0.927942	0.998663	0.987087	-0.0591446	0.0115762	chr3:27437527-27448650
chr3	27448798	27452416	ENST00000454389	intron	2	-	3618	ENSG00000033867	SLC4A7	11033	protein_coding	8079	1	NM_001321103.2	NM_001321103	3	p24.1	26	0	68.12	68.29	0.971666	0.997923	0.997511	-0.0258449	0.000412113	chr3:27448798-27452416
chr3	27452499	27484066	ENST00000454389	intron	1	-	31567	ENSG00000033867	SLC4A7	11033	protein_coding	8079	1	NM_001321103.2	NM_001321103	3	p24.1	26	0	11.29	56.58	0.0881311	0.357119	0.19954	-0.111409	0.157579	chr3:27452499-27484066
chr3	28349204	28390497	ENST00000383768	intron	1	+	41293	ENSG00000206559	ZCWPW2	23574	protein_coding	3357	1	NM_001040432.4	NM_001040432	3	p24.1	10	0	NA	NA	NA	NA	NA	NA	NA	chr3:28349204-28390497
chr3	28390618	28413055	ENST00000383768	intron	2	+	22437	ENSG00000206559	ZCWPW2	23574	protein_coding	3357	1	NM_001040432.4	NM_001040432	3	p24.1	10	0	NA	NA	NA	NA	NA	NA	NA	chr3:28390618-28413055
chr3	28413401	28435109	ENST00000383768	intron	3	+	21708	ENSG00000206559	ZCWPW2	23574	protein_coding	3357	1	NM_001040432.4	NM_001040432	3	p24.1	10	0	NA	NA	NA	NA	NA	NA	NA	chr3:28413401-28435109
chr3	28435270	28478813	ENST00000383768	intron	4	+	43543	ENSG00000206559	ZCWPW2	23574	protein_coding	3357	1	NM_001040432.4	NM_001040432	3	p24.1	10	0	6.03	7.38	0.367148	0.996103	0.817073	-0.449925	0.17903	chr3:28435270-28478813
chr3	28478932	28492126	ENST00000383768	intron	5	+	13194	ENSG00000206559	ZCWPW2	23574	protein_coding	3357	1	NM_001040432.4	NM_001040432	3	p24.1	10	0	NA	NA	NA	NA	NA	NA	NA	chr3:28478932-28492126
chr3	28492174	28514063	ENST00000383768	intron	6	+	21889	ENSG00000206559	ZCWPW2	23574	protein_coding	3357	1	NM_001040432.4	NM_001040432	3	p24.1	10	0	NA	NA	NA	NA	NA	NA	NA	chr3:28492174-28514063
chr3	28514123	28515553	ENST00000383768	intron	7	+	1430	ENSG00000206559	ZCWPW2	23574	protein_coding	3357	1	NM_001040432.4	NM_001040432	3	p24.1	10	0	NA	NA	NA	NA	NA	NA	NA	chr3:28514123-28515553
chr3	28515622	28520991	ENST00000383768	intron	8	+	5369	ENSG00000206559	ZCWPW2	23574	protein_coding	3357	1	NM_001040432.4	NM_001040432	3	p24.1	10	0	NA	NA	NA	NA	NA	NA	NA	chr3:28515622-28520991
chr3	28521117	28524526	ENST00000383768	intron	9	+	3409	ENSG00000206559	ZCWPW2	23574	protein_coding	3357	1	NM_001040432.4	NM_001040432	3	p24.1	10	1	10.97	11.03	0.850072	0.988591	0.99456	-0.144488	-0.0059688	chr3:28521117-28524526
chr3	30606978	30644746	ENST00000295754	intron	1	+	37768	ENSG00000163513	TGFBR2	11773	protein_coding	4530	1	NM_003242.6	NM_003242	3	p24.1	7	0	471.63	850.9	0.485279	0.617544	0.554272	-0.068993	0.0632722	chr3:30606978-30644746
chr3	30644916	30650269	ENST00000295754	intron	2	+	5353	ENSG00000163513	TGFBR2	11773	protein_coding	4530	1	NM_003242.6	NM_003242	3	p24.1	7	0	1021.63	1026.14	0.97978	0.999979	0.995605	-0.0158246	0.00437397	chr3:30644916-30650269
chr3	30650461	30671637	ENST00000295754	intron	3	+	21176	ENSG00000163513	TGFBR2	11773	protein_coding	4530	1	NM_003242.6	NM_003242	3	p24.1	7	0	698.08	730.03	0.882518	0.996472	0.956235	-0.0737163	0.0402374	chr3:30650461-30671637
chr3	30672438	30674104	ENST00000295754	intron	4	+	1666	ENSG00000163513	TGFBR2	11773	protein_coding	4530	1	NM_003242.6	NM_003242	3	p24.1	7	0	704.99	708.4	0.975079	0.999992	0.995186	-0.0201071	0.00480553	chr3:30672438-30674104
chr3	30674247	30688383	ENST00000295754	intron	5	+	14136	ENSG00000163513	TGFBR2	11773	protein_coding	4530	1	NM_003242.6	NM_003242	3	p24.1	7	0	983.11	1021.11	0.883294	0.998493	0.962786	-0.0794921	0.0357076	chr3:30674247-30688383
chr3	30688512	30691419	ENST00000295754	intron	6	+	2907	ENSG00000163513	TGFBR2	11773	protein_coding	4530	1	NM_003242.6	NM_003242	3	p24.1	7	1	696.92	700.58	0.981539	0.999898	0.994776	-0.0132363	0.00512272	chr3:30688512-30691419
chr3	31533313	31576395	ENST00000295770	intron	1	+	43082	ENSG00000163527	STT3B	30611	protein_coding	4107	1	NM_178862.3	NM_178862	3	p23	16	0	430.75	442.68	0.91955	0.996882	0.973051	-0.0535004	0.0238317	chr3:31533313-31576395
chr3	31576505	31579808	ENST00000295770	intron	2	+	3303	ENSG00000163527	STT3B	30611	protein_coding	4107	1	NM_178862.3	NM_178862	3	p23	16	0	520.41	524.79	0.963436	0.999887	0.991654	-0.0282174	0.00823306	chr3:31576505-31579808
chr3	31580097	31596797	ENST00000295770	intron	3	+	16700	ENSG00000163527	STT3B	30611	protein_coding	4107	1	NM_178862.3	NM_178862	3	p23	16	0	473.07	509.41	0.7943	0.995763	0.928663	-0.134362	0.0671	chr3:31580097-31596797
chr3	31596864	31600359	ENST00000295770	intron	4	+	3495	ENSG00000163527	STT3B	30611	protein_coding	4107	1	NM_178862.3	NM_178862	3	p23	16	0	350.07	380.71	0.688391	0.999639	0.919519	-0.231128	0.0801198	chr3:31596864-31600359
chr3	31600460	31615104	ENST00000295770	intron	5	+	14644	ENSG00000163527	STT3B	30611	protein_coding	4107	1	NM_178862.3	NM_178862	3	p23	16	0	449.32	459.49	0.95164	0.992795	0.977867	-0.0262272	0.0149281	chr3:31600460-31615104
chr3	31615204	31616928	ENST00000295770	intron	6	+	1724	ENSG00000163527	STT3B	30611	protein_coding	4107	1	NM_178862.3	NM_178862	3	p23	16	0	471.85	474.36	0.970253	0.999992	0.994709	-0.0244552	0.00528323	chr3:31615204-31616928
chr3	31617076	31617939	ENST00000295770	intron	7	+	863	ENSG00000163527	STT3B	30611	protein_coding	4107	1	NM_178862.3	NM_178862	3	p23	16	0	521.05	523.04	0.978218	0.999992	0.996195	-0.0179772	0.0037969	chr3:31617076-31617939
chr3	31617989	31619675	ENST00000295770	intron	8	+	1686	ENSG00000163527	STT3B	30611	protein_coding	4107	1	NM_178862.3	NM_178862	3	p23	16	0	465.78	472.08	0.955772	0.998634	0.986655	-0.0308824	0.0119791	chr3:31617989-31619675
chr3	31619831	31622096	ENST00000295770	intron	9	+	2265	ENSG00000163527	STT3B	30611	protein_coding	4107	1	NM_178862.3	NM_178862	3	p23	16	0	480.34	495.81	0.914746	0.995301	0.968799	-0.054053	0.0265028	chr3:31619831-31622096
chr3	31622309	31623673	ENST00000295770	intron	10	+	1364	ENSG00000163527	STT3B	30611	protein_coding	4107	1	NM_178862.3	NM_178862	3	p23	16	0	865.44	879.49	0.956894	0.998045	0.984025	-0.0271303	0.0140199	chr3:31622309-31623673
chr3	31623862	31624913	ENST00000295770	intron	11	+	1051	ENSG00000163527	STT3B	30611	protein_coding	4107	1	NM_178862.3	NM_178862	3	p23	16	0	581.85	586.84	0.9596	0.999991	0.991497	-0.0318967	0.00849372	chr3:31623862-31624913
chr3	31625086	31625953	ENST00000295770	intron	12	+	867	ENSG00000163527	STT3B	30611	protein_coding	4107	1	NM_178862.3	NM_178862	3	p23	16	0	862.21	863.33	0.992515	0.99997	0.998703	-0.00618733	0.0012669	chr3:31625086-31625953
chr3	31626128	31629297	ENST00000295770	intron	13	+	3169	ENSG00000163527	STT3B	30611	protein_coding	4107	1	NM_178862.3	NM_178862	3	p23	16	0	773.05	793.03	0.923303	0.998289	0.974805	-0.0515028	0.0234838	chr3:31626128-31629297
chr3	31629412	31632934	ENST00000295770	intron	14	+	3522	ENSG00000163527	STT3B	30611	protein_coding	4107	1	NM_178862.3	NM_178862	3	p23	16	0	905.62	935.62	0.931914	0.990808	0.967936	-0.0360217	0.0228722	chr3:31629412-31632934
chr3	31633148	31635983	ENST00000295770	intron	15	+	2835	ENSG00000163527	STT3B	30611	protein_coding	4107	1	NM_178862.3	NM_178862	3	p23	16	1	945.23	1006.7	0.90307	0.96765	0.938939	-0.0358692	0.0287104	chr3:31633148-31635983
chr3	31662117	31664078	ENST00000396556	intron	11	-	1961	ENSG00000144645	OSBPL10	16395	protein_coding	3625	1	NM_017784.5	NM_017784	3	p22.3	12	1	24.62	26.1	0.751622	0.992836	0.943295	-0.191673	0.0495406	chr3:31662117-31664078
chr3	31664233	31668641	ENST00000396556	intron	10	-	4408	ENSG00000144645	OSBPL10	16395	protein_coding	3625	1	NM_017784.5	NM_017784	3	p22.3	12	0	25.29	26.07	0.805045	0.995573	0.970081	-0.165035	0.0254929	chr3:31664233-31668641
chr3	31668825	31670796	ENST00000396556	intron	9	-	1971	ENSG00000144645	OSBPL10	16395	protein_coding	3625	1	NM_017784.5	NM_017784	3	p22.3	12	0	25.36	25.78	0.811331	0.997174	0.983708	-0.172378	0.013466	chr3:31668825-31670796
chr3	31670984	31683633	ENST00000396556	intron	8	-	12649	ENSG00000144645	OSBPL10	16395	protein_coding	3625	1	NM_017784.5	NM_017784	3	p22.3	12	0	21.12	22.6	0.649448	0.995811	0.934513	-0.285065	0.0612978	chr3:31670984-31683633
chr3	31684115	31702358	ENST00000396556	intron	7	-	18243	ENSG00000144645	OSBPL10	16395	protein_coding	3625	1	NM_017784.5	NM_017784	3	p22.3	12	0	17.22	17.58	0.791922	0.995923	0.979522	-0.1876	0.0164004	chr3:31684115-31702358
chr3	31702509	31733256	ENST00000396556	intron	6	-	30747	ENSG00000144645	OSBPL10	16395	protein_coding	3625	1	NM_017784.5	NM_017784	3	p22.3	12	0	20.32	20.51	0.849628	0.995689	0.990736	-0.141109	0.0049531	chr3:31702509-31733256
chr3	31733412	31747909	ENST00000396556	intron	5	-	14497	ENSG00000144645	OSBPL10	16395	protein_coding	3625	1	NM_017784.5	NM_017784	3	p22.3	12	0	19.78	19.99	0.764026	0.997749	0.989495	-0.225469	0.00825426	chr3:31733412-31747909
chr3	31748121	31830039	ENST00000396556	intron	4	-	81918	ENSG00000144645	OSBPL10	16395	protein_coding	3625	1	NM_017784.5	NM_017784	3	p22.3	12	0	14.93	16.59	0.691596	0.98745	0.89994	-0.208344	0.0875106	chr3:31748121-31830039
chr3	31830232	31876432	ENST00000396556	intron	3	-	46200	ENSG00000144645	OSBPL10	16395	protein_coding	3625	1	NM_017784.5	NM_017784	3	p22.3	12	0	19.26	20.7	0.766988	0.988186	0.930435	-0.163446	0.0577512	chr3:31830232-31876432
chr3	31876513	31879654	ENST00000396556	intron	2	-	3141	ENSG00000144645	OSBPL10	16395	protein_coding	3625	1	NM_017784.5	NM_017784	3	p22.3	12	0	17.71	18.36	0.777004	0.992978	0.964597	-0.187593	0.0283811	chr3:31876513-31879654
chr3	31879831	31980898	ENST00000396556	intron	1	-	101067	ENSG00000144645	OSBPL10	16395	protein_coding	3625	1	NM_017784.5	NM_017784	3	p22.3	12	0	12.66	13.33	0.736338	0.990198	0.949737	-0.2134	0.0404609	chr3:31879831-31980898
chr3	32106759	32128075	ENST00000282541	intron	1	+	21316	ENSG00000152642	GPD1L	28956	protein_coding	3947	1	NM_015141.4	NM_015141	3	p22.3	8	0	20.53	20.75	0.89949	0.993784	0.989398	-0.0899077	0.00438608	chr3:32106759-32128075
chr3	32128254	32138586	ENST00000282541	intron	2	+	10332	ENSG00000152642	GPD1L	28956	protein_coding	3947	1	NM_015141.4	NM_015141	3	p22.3	8	0	20.79	21.15	0.862891	0.997409	0.982979	-0.120087	0.0144305	chr3:32128254-32138586
chr3	32138728	32140227	ENST00000282541	intron	3	+	1499	ENSG00000152642	GPD1L	28956	protein_coding	3947	1	NM_015141.4	NM_015141	3	p22.3	8	0	23.63	23.99	0.901388	0.995858	0.984994	-0.0836061	0.010864	chr3:32138728-32140227
chr3	32140367	32146621	ENST00000282541	intron	4	+	6254	ENSG00000152642	GPD1L	28956	protein_coding	3947	1	NM_015141.4	NM_015141	3	p22.3	8	0	27.63	27.63	0.960177	0.991871	1	-0.0398227	-0.00812882	chr3:32140367-32146621
chr3	32146735	32158875	ENST00000282541	intron	5	+	12140	ENSG00000152642	GPD1L	28956	protein_coding	3947	1	NM_015141.4	NM_015141	3	p22.3	8	0	17.88	18.29	0.832694	0.99604	0.977583	-0.144889	0.0184568	chr3:32146735-32158875
chr3	32159110	32159567	ENST00000282541	intron	6	+	457	ENSG00000152642	GPD1L	28956	protein_coding	3947	1	NM_015141.4	NM_015141	3	p22.3	8	0	27.03	27.05	0.959905	0.991161	0.999261	-0.0393555	-0.00809933	chr3:32159110-32159567
chr3	32159675	32165813	ENST00000282541	intron	7	+	6138	ENSG00000152642	GPD1L	28956	protein_coding	3947	1	NM_015141.4	NM_015141	3	p22.3	8	1	22.99	23.23	0.910833	0.994327	0.989669	-0.0788357	0.00465814	chr3:32159675-32165813
chr3	32685483	32703867	ENST00000328834	intron	1	+	18384	ENSG00000182973	CNOT10	23817	protein_coding	2772	1	NM_015442.3	NM_015442	3	p22.3	19	0	83.4	90.11	0.791972	0.990188	0.925535	-0.133564	0.0646525	chr3:32685483-32703867
chr3	32703963	32704810	ENST00000328834	intron	2	+	847	ENSG00000182973	CNOT10	23817	protein_coding	2772	1	NM_015442.3	NM_015442	3	p22.3	19	0	72.82	74.27	0.917632	0.998957	0.980477	-0.0628448	0.0184802	chr3:32703963-32704810
chr3	32704973	32708669	ENST00000328834	intron	3	+	3696	ENSG00000182973	CNOT10	23817	protein_coding	2772	1	NM_015442.3	NM_015442	3	p22.3	19	0	69.92	71.4	0.8955	0.999453	0.979272	-0.0837713	0.020181	chr3:32704973-32708669
chr3	32708821	32713226	ENST00000328834	intron	4	+	4405	ENSG00000182973	CNOT10	23817	protein_coding	2772	1	NM_015442.3	NM_015442	3	p22.3	19	0	56	58.77	0.815397	0.998434	0.952867	-0.13747	0.0455665	chr3:32708821-32713226
chr3	32713370	32716224	ENST00000328834	intron	5	+	2854	ENSG00000182973	CNOT10	23817	protein_coding	2772	1	NM_015442.3	NM_015442	3	p22.3	19	0	74.07	76.51	0.870927	0.999195	0.968109	-0.0971817	0.0310864	chr3:32713370-32716224
chr3	32716312	32717153	ENST00000328834	intron	6	+	841	ENSG00000182973	CNOT10	23817	protein_coding	2772	1	NM_015442.3	NM_015442	3	p22.3	19	0	73.4	74	0.956102	0.999098	0.991892	-0.0357904	0.00720622	chr3:32716312-32717153
chr3	32717238	32720113	ENST00000328834	intron	7	+	2875	ENSG00000182973	CNOT10	23817	protein_coding	2772	1	NM_015442.3	NM_015442	3	p22.3	19	0	73.47	73.77	0.967525	0.998824	0.995933	-0.0284083	0.00289115	chr3:32717238-32720113
chr3	32720232	32725449	ENST00000328834	intron	8	+	5217	ENSG00000182973	CNOT10	23817	protein_coding	2772	1	NM_015442.3	NM_015442	3	p22.3	19	0	63.63	64.56	0.923871	0.998858	0.985595	-0.0617241	0.0132636	chr3:32720232-32725449
chr3	32725600	32727667	ENST00000328834	intron	9	+	2067	ENSG00000182973	CNOT10	23817	protein_coding	2772	1	NM_015442.3	NM_015442	3	p22.3	19	0	66.15	66.84	0.934978	0.999174	0.989677	-0.0546984	0.00949676	chr3:32725600-32727667
chr3	32727871	32733422	ENST00000328834	intron	10	+	5551	ENSG00000182973	CNOT10	23817	protein_coding	2772	1	NM_015442.3	NM_015442	3	p22.3	19	0	63.36	63.45	0.97761	0.997472	0.998582	-0.0209714	-0.0011096	chr3:32727871-32733422
chr3	32733545	32734799	ENST00000328834	intron	11	+	1254	ENSG00000182973	CNOT10	23817	protein_coding	2772	1	NM_015442.3	NM_015442	3	p22.3	19	0	70.68	71.96	0.923511	0.998476	0.982212	-0.0587015	0.0162639	chr3:32733545-32734799
chr3	32734977	32737409	ENST00000328834	intron	12	+	2432	ENSG00000182973	CNOT10	23817	protein_coding	2772	1	NM_015442.3	NM_015442	3	p22.3	19	0	82.08	92.77	0.752171	0.966711	0.884769	-0.132598	0.081942	chr3:32734977-32737409
chr3	32737491	32759457	ENST00000328834	intron	13	+	21966	ENSG00000182973	CNOT10	23817	protein_coding	2772	1	NM_015442.3	NM_015442	3	p22.3	19	0	74.88	81.81	0.759827	0.989425	0.915292	-0.155464	0.0741337	chr3:32737491-32759457
chr3	32759572	32762732	ENST00000328834	intron	14	+	3160	ENSG00000182973	CNOT10	23817	protein_coding	2772	1	NM_015442.3	NM_015442	3	p22.3	19	0	83.38	84.15	0.957339	0.998667	0.99085	-0.033511	0.00781717	chr3:32759572-32762732
chr3	32762864	32764454	ENST00000328834	intron	15	+	1590	ENSG00000182973	CNOT10	23817	protein_coding	2772	1	NM_015442.3	NM_015442	3	p22.3	19	0	92.32	98	0.824171	0.993611	0.942041	-0.11787	0.0515698	chr3:32762864-32764454
chr3	32764491	32764681	ENST00000328834	intron	16	+	190	ENSG00000182973	CNOT10	23817	protein_coding	2772	1	NM_015442.3	NM_015442	3	p22.3	19	0	99.92	105.22	0.830821	0.99726	0.949629	-0.118808	0.0476311	chr3:32764491-32764681
chr3	32764810	32769886	ENST00000328834	intron	17	+	5076	ENSG00000182973	CNOT10	23817	protein_coding	2772	1	NM_015442.3	NM_015442	3	p22.3	19	0	74.47	79.85	0.786566	0.993467	0.932624	-0.146058	0.0608434	chr3:32764810-32769886
chr3	32769963	32773456	ENST00000328834	intron	18	+	3493	ENSG00000182973	CNOT10	23817	protein_coding	2772	1	NM_015442.3	NM_015442	3	p22.3	19	1	75.4	76.52	0.929101	0.999019	0.985363	-0.0562623	0.0136553	chr3:32769963-32773456
chr3	32997345	33014055	ENST00000307363	intron	15	-	16710	ENSG00000170266	GLB1	4298	protein_coding	2523	1	NM_000404.4	NM_001393580	3	p22.3	16	1	461.21	495.64	0.829688	0.990173	0.930534	-0.100846	0.0596384	chr3:32997345-33014055
chr3	33014311	33016708	ENST00000307363	intron	14	-	2397	ENSG00000170266	GLB1	4298	protein_coding	2523	1	NM_000404.4	NM_001393580	3	p22.3	16	0	473.37	476.27	0.979773	0.999149	0.993911	-0.0141378	0.00523817	chr3:33014311-33016708
chr3	33016841	33018447	ENST00000307363	intron	13	-	1606	ENSG00000170266	GLB1	4298	protein_coding	2523	1	NM_000404.4	NM_001393580	3	p22.3	16	0	556.48	559.27	0.977338	0.999917	0.995011	-0.0176733	0.0049059	chr3:33016841-33018447
chr3	33018562	33021565	ENST00000307363	intron	12	-	3003	ENSG00000170266	GLB1	4298	protein_coding	2523	1	NM_000404.4	NM_001393580	3	p22.3	16	0	491.71	502.81	0.932295	0.997986	0.977924	-0.0456295	0.0200616	chr3:33018562-33021565
chr3	33021656	33024250	ENST00000307363	intron	11	-	2594	ENSG00000170266	GLB1	4298	protein_coding	2523	1	NM_000404.4	NM_001393580	3	p22.3	16	0	466.15	476.73	0.937872	0.99786	0.977807	-0.0399356	0.0200525	chr3:33021656-33024250
chr3	33024326	33046119	ENST00000307363	intron	10	-	21793	ENSG00000170266	GLB1	4298	protein_coding	2523	1	NM_000404.4	NM_001393580	3	p22.3	16	0	407.18	420.4	0.898863	0.998177	0.968554	-0.0696908	0.029623	chr3:33024326-33046119
chr3	33046233	33051757	ENST00000307363	intron	9	-	5524	ENSG00000170266	GLB1	4298	protein_coding	2523	1	NM_000404.4	NM_001393580	3	p22.3	16	0	485.3	493.42	0.943413	0.999319	0.983543	-0.0401301	0.0157753	chr3:33046233-33051757
chr3	33051799	33051882	ENST00000307363	intron	8	-	83	ENSG00000170266	GLB1	4298	protein_coding	2523	1	NM_000404.4	NM_001393580	3	p22.3	16	0	592.15	594.79	0.983902	0.99948	0.995561	-0.0116599	0.00391873	chr3:33051799-33051882
chr3	33052005	33053490	ENST00000307363	intron	7	-	1485	ENSG00000170266	GLB1	4298	protein_coding	2523	1	NM_000404.4	NM_001393580	3	p22.3	16	0	593.47	596.58	0.973791	0.999978	0.994787	-0.0209958	0.00519077	chr3:33052005-33053490
chr3	33053550	33058088	ENST00000307363	intron	6	-	4538	ENSG00000170266	GLB1	4298	protein_coding	2523	1	NM_000404.4	NM_001393580	3	p22.3	16	0	538.36	592.25	0.865145	0.943185	0.909008	-0.0438634	0.0341769	chr3:33053550-33058088
chr3	33058270	33065462	ENST00000307363	intron	5	-	7192	ENSG00000170266	GLB1	4298	protein_coding	2523	1	NM_000404.4	NM_001393580	3	p22.3	16	0	380.4	413.14	0.870331	0.958778	0.920753	-0.0504222	0.0380249	chr3:33058270-33065462
chr3	33065558	33068229	ENST00000307363	intron	4	-	2671	ENSG00000170266	GLB1	4298	protein_coding	2523	1	NM_000404.4	NM_001393580	3	p22.3	16	0	416.01	446.85	0.873045	0.972597	0.930984	-0.0579386	0.0416134	chr3:33065558-33068229
chr3	33068291	33068819	ENST00000307363	intron	3	-	528	ENSG00000170266	GLB1	4298	protein_coding	2523	1	NM_000404.4	NM_001393580	3	p22.3	16	0	474.11	475.71	0.981009	0.999976	0.996637	-0.0156276	0.00333947	chr3:33068291-33068819
chr3	33068971	33072543	ENST00000307363	intron	2	-	3572	ENSG00000170266	GLB1	4298	protein_coding	2523	1	NM_000404.4	NM_001393580	3	p22.3	16	0	477.86	496.47	0.919556	0.989372	0.962515	-0.0429589	0.0268567	chr3:33068971-33072543
chr3	33072714	33097010	ENST00000307363	intron	1	-	24296	ENSG00000170266	GLB1	4298	protein_coding	2523	1	NM_000404.4	NM_001393580	3	p22.3	16	0	378.29	426.85	0.823069	0.932789	0.886236	-0.0631677	0.0465529	chr3:33072714-33097010
chr3	33154034	33174885	ENST00000309558	intron	4	-	20851	ENSG00000173705	SUSD5	29061	protein_coding	4602	1	NM_015551.2	NM_015551	3	p22.3	5	1	9.74	10.21	0.646997	0.994061	0.953967	-0.306969	0.0400942	chr3:33154034-33174885
chr3	33175075	33207807	ENST00000309558	intron	3	-	32732	ENSG00000173705	SUSD5	29061	protein_coding	4602	1	NM_015551.2	NM_015551	3	p22.3	5	0	9.25	9.55	0.702152	0.995079	0.968586	-0.266434	0.0264921	chr3:33175075-33207807
chr3	33207927	33213927	ENST00000309558	intron	2	-	6000	ENSG00000173705	SUSD5	29061	protein_coding	4602	1	NM_015551.2	NM_015551	3	p22.3	5	0	NA	NA	NA	NA	NA	NA	NA	chr3:33207927-33213927
chr3	33214106	33218685	ENST00000309558	intron	1	-	4579	ENSG00000173705	SUSD5	29061	protein_coding	4602	1	NM_015551.2	NM_015551	3	p22.3	5	0	NA	NA	NA	NA	NA	NA	NA	chr3:33214106-33218685
chr3	33277516	33297663	ENST00000484457	intron	1	+	20147	ENSG00000153558	FBXL2	13598	protein_coding	3827	1	NM_012157.5	NM_001349319	3	p22.3	15	0	NA	NA	NA	NA	NA	NA	NA	chr3:33277516-33297663
chr3	33297726	33358966	ENST00000484457	intron	2	+	61240	ENSG00000153558	FBXL2	13598	protein_coding	3827	1	NM_012157.5	NM_001349319	3	p22.3	15	0	9.42	10.33	0.637324	0.991355	0.911907	-0.274583	0.0794483	chr3:33297726-33358966
chr3	33359022	33359282	ENST00000484457	intron	3	+	260	ENSG00000153558	FBXL2	13598	protein_coding	3827	1	NM_012157.5	NM_001349319	3	p22.3	15	0	16.51	16.58	0.866545	0.994212	0.995778	-0.129233	-0.00156639	chr3:33359022-33359282
chr3	33359358	33364624	ENST00000484457	intron	4	+	5266	ENSG00000153558	FBXL2	13598	protein_coding	3827	1	NM_012157.5	NM_001349319	3	p22.3	15	0	18.47	18.86	0.812974	0.996816	0.979321	-0.166348	0.0174947	chr3:33359358-33364624
chr3	33364720	33373091	ENST00000484457	intron	5	+	8371	ENSG00000153558	FBXL2	13598	protein_coding	3827	1	NM_012157.5	NM_001349319	3	p22.3	15	0	19.32	19.45	0.875203	0.994456	0.993316	-0.118113	0.00113949	chr3:33364720-33373091
chr3	33373161	33373259	ENST00000484457	intron	6	+	98	ENSG00000153558	FBXL2	13598	protein_coding	3827	1	NM_012157.5	NM_001349319	3	p22.3	15	0	15.79	17.32	0.702138	0.991607	0.911663	-0.209525	0.0799445	chr3:33373161-33373259
chr3	33373356	33373577	ENST00000484457	intron	7	+	221	ENSG00000153558	FBXL2	13598	protein_coding	3827	1	NM_012157.5	NM_001349319	3	p22.3	15	0	14.44	14.71	0.825801	0.993016	0.981645	-0.155844	0.0113709	chr3:33373356-33373577
chr3	33373705	33373846	ENST00000484457	intron	8	+	141	ENSG00000153558	FBXL2	13598	protein_coding	3827	1	NM_012157.5	NM_001349319	3	p22.3	15	0	15.4	15.9	0.806911	0.99232	0.968553	-0.161642	0.0237663	chr3:33373705-33373846
chr3	33373922	33375287	ENST00000484457	intron	9	+	1365	ENSG00000153558	FBXL2	13598	protein_coding	3827	1	NM_012157.5	NM_001349319	3	p22.3	15	0	15.25	15.3	0.85456	0.994361	0.996732	-0.142172	-0.00237129	chr3:33373922-33375287
chr3	33375419	33377272	ENST00000484457	intron	10	+	1853	ENSG00000153558	FBXL2	13598	protein_coding	3827	1	NM_012157.5	NM_001349319	3	p22.3	15	0	18.37	18.44	0.877383	0.994269	0.996204	-0.11882	-0.00193461	chr3:33375419-33377272
chr3	33377334	33378102	ENST00000484457	intron	11	+	768	ENSG00000153558	FBXL2	13598	protein_coding	3827	1	NM_012157.5	NM_001349319	3	p22.3	15	0	19.63	19.73	0.858861	0.996132	0.994932	-0.13607	0.00120042	chr3:33377334-33378102
chr3	33378148	33378684	ENST00000484457	intron	12	+	536	ENSG00000153558	FBXL2	13598	protein_coding	3827	1	NM_012157.5	NM_001349319	3	p22.3	15	0	21.05	21.49	0.853736	0.995727	0.979525	-0.125789	0.0162016	chr3:33378148-33378684
chr3	33378742	33383988	ENST00000484457	intron	13	+	5246	ENSG00000153558	FBXL2	13598	protein_coding	3827	1	NM_012157.5	NM_001349319	3	p22.3	15	0	18.62	20.33	0.666766	0.993204	0.915888	-0.249121	0.0773158	chr3:33378742-33383988
chr3	33384202	33385500	ENST00000484457	intron	14	+	1298	ENSG00000153558	FBXL2	13598	protein_coding	3827	1	NM_012157.5	NM_001349319	3	p22.3	15	1	20.37	20.86	0.711681	0.999394	0.97651	-0.264829	0.022884	chr3:33384202-33385500
chr3	33390369	33392562	ENST00000283629	intron	15	-	2193	ENSG00000153560	UBP1	12507	protein_coding	4175	1	NM_014517.5	NM_001128161	3	p22.3	16	1	156.63	170.4	0.814403	0.982003	0.91919	-0.104787	0.0628132	chr3:33390369-33392562
chr3	33392615	33393311	ENST00000283629	intron	14	-	696	ENSG00000153560	UBP1	12507	protein_coding	4175	1	NM_014517.5	NM_001128161	3	p22.3	16	0	188.77	194.82	0.896124	0.998259	0.968946	-0.0728218	0.0293129	chr3:33392615-33393311
chr3	33393455	33396161	ENST00000283629	intron	13	-	2706	ENSG00000153560	UBP1	12507	protein_coding	4175	1	NM_014517.5	NM_001128161	3	p22.3	16	0	215.03	215.81	0.980922	0.999498	0.996386	-0.0154634	0.00311257	chr3:33393455-33396161
chr3	33396281	33397044	ENST00000283629	intron	12	-	763	ENSG00000153560	UBP1	12507	protein_coding	4175	1	NM_014517.5	NM_001128161	3	p22.3	16	0	217.12	262.3	0.70484	0.928534	0.827754	-0.122914	0.100779	chr3:33396281-33397044
chr3	33397136	33400188	ENST00000283629	intron	11	-	3052	ENSG00000153560	UBP1	12507	protein_coding	4175	1	NM_014517.5	NM_001128161	3	p22.3	16	0	325.26	327.55	0.96739	0.999857	0.993009	-0.0256182	0.00684836	chr3:33397136-33400188
chr3	33400283	33400961	ENST00000283629	intron	10	-	678	ENSG00000153560	UBP1	12507	protein_coding	4175	1	NM_014517.5	NM_001128161	3	p22.3	16	0	349.75	349.88	0.995648	0.999551	0.999628	-0.00398068	-7.74373e-05	chr3:33400283-33400961
chr3	33401017	33402800	ENST00000283629	intron	9	-	1783	ENSG00000153560	UBP1	12507	protein_coding	4175	1	NM_014517.5	NM_001128161	3	p22.3	16	0	296.78	298.37	0.973503	0.999886	0.994671	-0.0211676	0.00521476	chr3:33401017-33402800
chr3	33402905	33408689	ENST00000283629	intron	8	-	5784	ENSG00000153560	UBP1	12507	protein_coding	4175	1	NM_014517.5	NM_001128161	3	p22.3	16	0	139.16	417.95	0.245119	0.43064	0.332958	-0.0878393	0.0976818	chr3:33402905-33408689
chr3	33408798	33409235	ENST00000283629	intron	7	-	437	ENSG00000153560	UBP1	12507	protein_coding	4175	1	NM_014517.5	NM_001128161	3	p22.3	16	0	124.85	393.45	0.229518	0.416254	0.317321	-0.0878035	0.0989329	chr3:33408798-33409235
chr3	33409347	33409448	ENST00000283629	intron	6	-	101	ENSG00000153560	UBP1	12507	protein_coding	4175	1	NM_014517.5	NM_001128161	3	p22.3	16	0	302.85	311	0.935184	0.993595	0.973794	-0.0386106	0.0198005	chr3:33409347-33409448
chr3	33409602	33411580	ENST00000283629	intron	5	-	1978	ENSG00000153560	UBP1	12507	protein_coding	4175	1	NM_014517.5	NM_001128161	3	p22.3	16	0	261.96	273.03	0.834049	0.999696	0.959455	-0.125406	0.0402413	chr3:33409602-33411580
chr3	33411688	33412721	ENST00000283629	intron	4	-	1033	ENSG00000153560	UBP1	12507	protein_coding	4175	1	NM_014517.5	NM_001128161	3	p22.3	16	0	292.47	292.77	0.992378	0.999615	0.998975	-0.00659746	0.000639372	chr3:33411688-33412721
chr3	33412828	33416757	ENST00000283629	intron	3	-	3929	ENSG00000153560	UBP1	12507	protein_coding	4175	1	NM_014517.5	NM_001128161	3	p22.3	16	0	316.51	330.47	0.867853	0.996316	0.957757	-0.0899042	0.0385593	chr3:33412828-33416757
chr3	33416835	33425589	ENST00000283629	intron	2	-	8754	ENSG00000153560	UBP1	12507	protein_coding	4175	1	NM_014517.5	NM_001128161	3	p22.3	16	0	269.04	281.12	0.898678	0.990634	0.957029	-0.0583508	0.0336047	chr3:33416835-33425589
chr3	33425742	33439735	ENST00000283629	intron	1	-	13993	ENSG00000153560	UBP1	12507	protein_coding	4175	1	NM_014517.5	NM_001128161	3	p22.3	16	0	183.75	197.15	0.848594	0.982801	0.932031	-0.0834373	0.0507695	chr3:33425742-33439735
chr3	33798938	33812071	ENST00000307296	intron	1	+	13133	ENSG00000170248	PDCD6IP	8766	protein_coding	5884	1	NM_013374.6	NM_013374	3	p22.3	18	0	371.27	402.99	0.854588	0.968879	0.921288	-0.0667006	0.0475908	chr3:33798938-33812071
chr3	33812127	33813558	ENST00000307296	intron	2	+	1431	ENSG00000170248	PDCD6IP	8766	protein_coding	5884	1	NM_013374.6	NM_013374	3	p22.3	18	0	309.67	312.7	0.953567	0.999967	0.99031	-0.0367427	0.00965697	chr3:33812127-33813558
chr3	33813629	33821954	ENST00000307296	intron	3	+	8325	ENSG00000170248	PDCD6IP	8766	protein_coding	5884	1	NM_013374.6	NM_013374	3	p22.3	18	0	273.18	285.33	0.870001	0.995871	0.957418	-0.0874166	0.0384536	chr3:33813629-33821954
chr3	33822083	33825186	ENST00000307296	intron	4	+	3103	ENSG00000170248	PDCD6IP	8766	protein_coding	5884	1	NM_013374.6	NM_013374	3	p22.3	18	0	429.82	453.77	0.873584	0.989023	0.94722	-0.0736359	0.0418027	chr3:33822083-33825186
chr3	33825341	33826479	ENST00000307296	intron	5	+	1138	ENSG00000170248	PDCD6IP	8766	protein_coding	5884	1	NM_013374.6	NM_013374	3	p22.3	18	0	301.14	304.1	0.966455	0.999506	0.990266	-0.0238115	0.00923943	chr3:33825341-33826479
chr3	33826581	33828852	ENST00000307296	intron	6	+	2271	ENSG00000170248	PDCD6IP	8766	protein_coding	5884	1	NM_013374.6	NM_013374	3	p22.3	18	0	316.25	369.18	0.75778	0.933903	0.856628	-0.098848	0.0772746	chr3:33826581-33828852
chr3	33828970	33836043	ENST00000307296	intron	7	+	7073	ENSG00000170248	PDCD6IP	8766	protein_coding	5884	1	NM_013374.6	NM_013374	3	p22.3	18	0	421.33	430.19	0.918901	0.99965	0.979404	-0.0605031	0.0202459	chr3:33828970-33836043
chr3	33836267	33838203	ENST00000307296	intron	8	+	1936	ENSG00000170248	PDCD6IP	8766	protein_coding	5884	1	NM_013374.6	NM_013374	3	p22.3	18	0	414.29	417.04	0.973378	0.999733	0.993406	-0.0200277	0.00632713	chr3:33836267-33838203
chr3	33838328	33841896	ENST00000307296	intron	9	+	3568	ENSG00000170248	PDCD6IP	8766	protein_coding	5884	1	NM_013374.6	NM_013374	3	p22.3	18	0	413.32	416.7	0.95469	0.999993	0.991889	-0.0371982	0.00810417	chr3:33838328-33841896
chr3	33842075	33844111	ENST00000307296	intron	10	+	2036	ENSG00000170248	PDCD6IP	8766	protein_coding	5884	1	NM_013374.6	NM_013374	3	p22.3	18	0	522.88	523.11	0.996474	0.999715	0.99956	-0.00308584	0.000154366	chr3:33842075-33844111
chr3	33844224	33845418	ENST00000307296	intron	11	+	1194	ENSG00000170248	PDCD6IP	8766	protein_coding	5884	1	NM_013374.6	NM_013374	3	p22.3	18	0	619.75	625.32	0.951332	0.999996	0.991093	-0.0397603	0.00890347	chr3:33844224-33845418
chr3	33845589	33852487	ENST00000307296	intron	12	+	6898	ENSG00000170248	PDCD6IP	8766	protein_coding	5884	1	NM_013374.6	NM_013374	3	p22.3	18	0	429.82	432.7	0.971506	0.999808	0.993344	-0.0218377	0.00646414	chr3:33845589-33852487
chr3	33852737	33853878	ENST00000307296	intron	13	+	1141	ENSG00000170248	PDCD6IP	8766	protein_coding	5884	1	NM_013374.6	NM_013374	3	p22.3	18	0	445.36	448.18	0.969208	0.999957	0.993708	-0.0244997	0.00624862	chr3:33852737-33853878
chr3	33854014	33855165	ENST00000307296	intron	14	+	1151	ENSG00000170248	PDCD6IP	8766	protein_coding	5884	1	NM_013374.6	NM_013374	3	p22.3	18	0	381.7	385.74	0.955676	0.999814	0.989527	-0.0338505	0.0102869	chr3:33854014-33855165
chr3	33855261	33864005	ENST00000307296	intron	15	+	8744	ENSG00000170248	PDCD6IP	8766	protein_coding	5884	1	NM_013374.6	NM_013374	3	p22.3	18	0	631.22	637.58	0.974358	0.997855	0.990025	-0.015667	0.0078302	chr3:33855261-33864005
chr3	33864130	33865242	ENST00000307296	intron	16	+	1112	ENSG00000170248	PDCD6IP	8766	protein_coding	5884	1	NM_013374.6	NM_013374	3	p22.3	18	0	835.99	849.18	0.966201	0.995504	0.984467	-0.0182664	0.0110369	chr3:33864130-33865242
chr3	33865431	33866350	ENST00000307296	intron	17	+	919	ENSG00000170248	PDCD6IP	8766	protein_coding	5884	1	NM_013374.6	NM_013374	3	p22.3	18	1	484.9	498.05	0.946382	0.990549	0.973597	-0.0272146	0.0169519	chr3:33865431-33866350
chr3	36380755	36443363	ENST00000273183	intron	1	+	62608	ENSG00000144681	STAC	11353	protein_coding	3067	1	NM_003149.3	NM_003149	3	p22.3	11	0	120.03	159.4	0.624392	0.876625	0.753011	-0.128619	0.123613	chr3:36380755-36443363
chr3	36443641	36482991	ENST00000273183	intron	2	+	39350	ENSG00000144681	STAC	11353	protein_coding	3067	1	NM_003149.3	NM_003149	3	p22.3	11	0	64.95	95.08	0.488398	0.828122	0.683109	-0.194711	0.145013	chr3:36443641-36482991
chr3	36483093	36484976	ENST00000273183	intron	3	+	1883	ENSG00000144681	STAC	11353	protein_coding	3067	1	NM_003149.3	NM_003149	3	p22.3	11	0	71.04	76.33	0.784328	0.99711	0.930696	-0.146368	0.0664146	chr3:36483093-36484976
chr3	36485059	36486133	ENST00000273183	intron	4	+	1074	ENSG00000144681	STAC	11353	protein_coding	3067	1	NM_003149.3	NM_003149	3	p22.3	11	0	95.04	100.82	0.826808	0.993297	0.94267	-0.115862	0.0506265	chr3:36485059-36486133
chr3	36486250	36493150	ENST00000273183	intron	5	+	6900	ENSG00000144681	STAC	11353	protein_coding	3067	1	NM_003149.3	NM_003149	3	p22.3	11	0	97.95	100.74	0.881726	0.99869	0.972305	-0.0905792	0.0263846	chr3:36486250-36493150
chr3	36493230	36504392	ENST00000273183	intron	6	+	11162	ENSG00000144681	STAC	11353	protein_coding	3067	1	NM_003149.3	NM_003149	3	p22.3	11	0	143.4	145.05	0.934916	0.999781	0.988625	-0.0537087	0.0111568	chr3:36493230-36504392
chr3	36504458	36505745	ENST00000273183	intron	7	+	1287	ENSG00000144681	STAC	11353	protein_coding	3067	1	NM_003149.3	NM_003149	3	p22.3	11	0	147.59	150.62	0.919695	0.998111	0.979883	-0.060188	0.0182283	chr3:36504458-36505745
chr3	36505835	36528695	ENST00000273183	intron	8	+	22860	ENSG00000144681	STAC	11353	protein_coding	3067	1	NM_003149.3	NM_003149	3	p22.3	11	0	138.67	142.6	0.881758	0.999522	0.97244	-0.0906829	0.0270816	chr3:36505835-36528695
chr3	36528748	36528847	ENST00000273183	intron	9	+	99	ENSG00000144681	STAC	11353	protein_coding	3067	1	NM_003149.3	NM_003149	3	p22.3	11	0	137.45	137.55	0.976827	0.99955	0.999273	-0.0224463	0.000277019	chr3:36528748-36528847
chr3	36528986	36546190	ENST00000273183	intron	10	+	17204	ENSG00000144681	STAC	11353	protein_coding	3067	1	NM_003149.3	NM_003149	3	p22.3	11	1	103.89	126	0.685871	0.923271	0.824524	-0.138653	0.098747	chr3:36528986-36546190
chr3	36828376	36829563	ENST00000645898	intron	23	-	1187	ENSG00000168016	TRANK1	29011	protein_coding	10611	1	NM_001329998.2	NM_001329998	3	p22.2	24	1	55.14	55.62	0.943557	0.998473	0.99137	-0.0478135	0.00710348	chr3:36828376-36829563
chr3	36829663	36830872	ENST00000645898	intron	22	-	1209	ENSG00000168016	TRANK1	29011	protein_coding	10611	1	NM_001329998.2	NM_001329998	3	p22.2	24	0	59.25	60.95	0.884829	0.99786	0.972108	-0.0872789	0.0257517	chr3:36829663-36830872
chr3	36833920	36834761	ENST00000645898	intron	21	-	841	ENSG00000168016	TRANK1	29011	protein_coding	10611	1	NM_001329998.2	NM_001329998	3	p22.2	24	0	29.95	31.1	0.833954	0.996761	0.963023	-0.129069	0.0337383	chr3:36833920-36834761
chr3	36834908	36838371	ENST00000645898	intron	20	-	3463	ENSG00000168016	TRANK1	29011	protein_coding	10611	1	NM_001329998.2	NM_001329998	3	p22.2	24	0	27.51	28.19	0.860302	0.997643	0.975878	-0.115576	0.0217648	chr3:36834908-36838371
chr3	36838505	36838612	ENST00000645898	intron	19	-	107	ENSG00000168016	TRANK1	29011	protein_coding	10611	1	NM_001329998.2	NM_001329998	3	p22.2	24	0	36.6	37.84	0.856825	0.997185	0.96723	-0.110406	0.0299547	chr3:36838505-36838612
chr3	36838717	36842621	ENST00000645898	intron	18	-	3904	ENSG00000168016	TRANK1	29011	protein_coding	10611	1	NM_001329998.2	NM_001329998	3	p22.2	24	0	30.03	30.73	0.885118	0.996906	0.977221	-0.0921032	0.0196849	chr3:36838717-36842621
chr3	36842711	36846247	ENST00000645898	intron	17	-	3536	ENSG00000168016	TRANK1	29011	protein_coding	10611	1	NM_001329998.2	NM_001329998	3	p22.2	24	0	33.38	33.86	0.907685	0.997775	0.985824	-0.0781385	0.0119509	chr3:36842711-36846247
chr3	36846405	36847199	ENST00000645898	intron	16	-	794	ENSG00000168016	TRANK1	29011	protein_coding	10611	1	NM_001329998.2	NM_001329998	3	p22.2	24	0	35.04	35.07	0.960012	0.995161	0.999145	-0.0391328	-0.00398332	chr3:36846405-36847199
chr3	36847347	36851718	ENST00000645898	intron	15	-	4371	ENSG00000168016	TRANK1	29011	protein_coding	10611	1	NM_001329998.2	NM_001329998	3	p22.2	24	0	16.85	29.85	0.228419	0.893824	0.564489	-0.33607	0.329335	chr3:36847347-36851718
chr3	36851857	36852145	ENST00000645898	intron	14	-	288	ENSG00000168016	TRANK1	29011	protein_coding	10611	1	NM_001329998.2	NM_001329998	3	p22.2	24	0	22.93	23.22	0.898645	0.995213	0.987511	-0.0888659	0.00770202	chr3:36851857-36852145
chr3	36852346	36855172	ENST00000645898	intron	13	-	2826	ENSG00000168016	TRANK1	29011	protein_coding	10611	1	NM_001329998.2	NM_001329998	3	p22.2	24	0	25.36	25.51	0.930156	0.993421	0.99412	-0.0639636	-0.000699225	chr3:36852346-36855172
chr3	36858050	36858717	ENST00000645898	intron	12	-	667	ENSG00000168016	TRANK1	29011	protein_coding	10611	1	NM_001329998.2	NM_001329998	3	p22.2	24	0	19.29	19.44	0.896693	0.993579	0.992284	-0.0955909	0.00129461	chr3:36858050-36858717
chr3	36858895	36860905	ENST00000645898	intron	11	-	2010	ENSG00000168016	TRANK1	29011	protein_coding	10611	1	NM_001329998.2	NM_001329998	3	p22.2	24	0	18.88	19.15	0.893763	0.992211	0.985901	-0.0921373	0.0063103	chr3:36858895-36860905
chr3	36861161	36864318	ENST00000645898	intron	10	-	3157	ENSG00000168016	TRANK1	29011	protein_coding	10611	1	NM_001329998.2	NM_001329998	3	p22.2	24	0	15.86	16.21	0.851726	0.992576	0.978408	-0.126682	0.0141672	chr3:36861161-36864318
chr3	36864481	36874125	ENST00000645898	intron	9	-	9644	ENSG00000168016	TRANK1	29011	protein_coding	10611	1	NM_001329998.2	NM_001329998	3	p22.2	24	0	21.08	21.95	0.808367	0.996261	0.960364	-0.151997	0.0358969	chr3:36864481-36874125
chr3	36874297	36889828	ENST00000645898	intron	8	-	15531	ENSG00000168016	TRANK1	29011	protein_coding	10611	1	NM_001329998.2	NM_001329998	3	p22.2	24	0	18.05	18.74	0.824213	0.994217	0.96318	-0.138967	0.0310364	chr3:36874297-36889828
chr3	36889961	36892201	ENST00000645898	intron	7	-	2240	ENSG00000168016	TRANK1	29011	protein_coding	10611	1	NM_001329998.2	NM_001329998	3	p22.2	24	0	17.55	17.74	0.876629	0.992945	0.98929	-0.112661	0.00365549	chr3:36889961-36892201
chr3	36892341	36892900	ENST00000645898	intron	6	-	559	ENSG00000168016	TRANK1	29011	protein_coding	10611	1	NM_001329998.2	NM_001329998	3	p22.2	24	0	18.21	18.21	0.916262	0.990851	1	-0.0837379	-0.00914872	chr3:36892341-36892900
chr3	36892985	36895639	ENST00000645898	intron	5	-	2654	ENSG00000168016	TRANK1	29011	protein_coding	10611	1	NM_001329998.2	NM_001329998	3	p22.2	24	0	17.48	17.53	0.828673	0.998783	0.997148	-0.168475	0.00163547	chr3:36892985-36895639
chr3	36895759	36899108	ENST00000645898	intron	4	-	3349	ENSG00000168016	TRANK1	29011	protein_coding	10611	1	NM_001329998.2	NM_001329998	3	p22.2	24	0	10.84	10.84	0.871068	0.985535	1	-0.128932	-0.0144651	chr3:36895759-36899108
chr3	36899260	36903148	ENST00000645898	intron	3	-	3888	ENSG00000168016	TRANK1	29011	protein_coding	10611	1	NM_001329998.2	NM_001329998	3	p22.2	24	0	16.37	16.38	0.894388	0.990696	0.999389	-0.105002	-0.00869333	chr3:36899260-36903148
chr3	36903276	36908322	ENST00000645898	intron	2	-	5046	ENSG00000168016	TRANK1	29011	protein_coding	10611	1	NM_001329998.2	NM_001329998	3	p22.2	24	0	16	16.12	0.868324	0.993412	0.992556	-0.124232	0.000856286	chr3:36903276-36908322
chr3	36908455	36944786	ENST00000645898	intron	1	-	36331	ENSG00000168016	TRANK1	29011	protein_coding	10611	1	NM_001329998.2	NM_001329998	3	p22.2	24	0	9.97	14.4	0.234934	0.973704	0.692361	-0.457427	0.281343	chr3:36908455-36944786
chr3	37053962	37054410	ENST00000336686	intron	27	-	448	ENSG00000093167	LRRFIP2	6703	protein_coding	3490	1	NM_006309.4	NM_001348297	3	p22.2	28	1	563.22	567.89	0.975073	0.998753	0.991777	-0.0167038	0.00697671	chr3:37053962-37054410
chr3	37054516	37055085	ENST00000336686	intron	26	-	569	ENSG00000093167	LRRFIP2	6703	protein_coding	3490	1	NM_006309.4	NM_001348297	3	p22.2	28	0	533.33	540.63	0.963733	0.997659	0.986497	-0.0227647	0.0111615	chr3:37054516-37055085
chr3	37055166	37058789	ENST00000336686	intron	25	-	3623	ENSG00000093167	LRRFIP2	6703	protein_coding	3490	1	NM_006309.4	NM_001348297	3	p22.2	28	0	497.42	504.05	0.957481	0.999182	0.986847	-0.0293659	0.0123357	chr3:37055166-37058789
chr3	37058911	37063741	ENST00000336686	intron	24	-	4830	ENSG00000093167	LRRFIP2	6703	protein_coding	3490	1	NM_006309.4	NM_001348297	3	p22.2	28	0	455.75	464.89	0.935159	0.999375	0.980339	-0.0451807	0.0190352	chr3:37058911-37063741
chr3	37063792	37065809	ENST00000336686	intron	23	-	2017	ENSG00000093167	LRRFIP2	6703	protein_coding	3490	1	NM_006309.4	NM_001348297	3	p22.2	28	0	467.51	484.21	0.921892	0.990976	0.965511	-0.0436189	0.0254656	chr3:37063792-37065809
chr3	37065943	37066223	ENST00000336686	intron	22	-	280	ENSG00000093167	LRRFIP2	6703	protein_coding	3490	1	NM_006309.4	NM_001348297	3	p22.2	28	0	NA	NA	NA	NA	NA	NA	NA	chr3:37065943-37066223
chr3	37066326	37072789	ENST00000336686	intron	21	-	6463	ENSG00000093167	LRRFIP2	6703	protein_coding	3490	1	NM_006309.4	NM_001348297	3	p22.2	28	0	NA	NA	NA	NA	NA	NA	NA	chr3:37066326-37072789
chr3	37072883	37075023	ENST00000336686	intron	20	-	2140	ENSG00000093167	LRRFIP2	6703	protein_coding	3490	1	NM_006309.4	NM_001348297	3	p22.2	28	0	NA	NA	NA	NA	NA	NA	NA	chr3:37072883-37075023
chr3	37075117	37083635	ENST00000336686	intron	19	-	8518	ENSG00000093167	LRRFIP2	6703	protein_coding	3490	1	NM_006309.4	NM_001348297	3	p22.2	28	0	437.63	445.36	0.941091	0.99957	0.982643	-0.0415519	0.0169265	chr3:37075117-37083635
chr3	37083807	37091466	ENST00000336686	intron	18	-	7659	ENSG00000093167	LRRFIP2	6703	protein_coding	3490	1	NM_006309.4	NM_001348297	3	p22.2	28	0	368.29	423.22	0.795694	0.928225	0.870209	-0.0745153	0.0580152	chr3:37083807-37091466
chr3	37091539	37094791	ENST00000336686	intron	17	-	3252	ENSG00000093167	LRRFIP2	6703	protein_coding	3490	1	NM_006309.4	NM_001348297	3	p22.2	28	0	442.08	478.22	0.876569	0.960119	0.924428	-0.0478589	0.0356913	chr3:37091539-37094791
chr3	37094909	37096615	ENST00000336686	intron	16	-	1706	ENSG00000093167	LRRFIP2	6703	protein_coding	3490	1	NM_006309.4	NM_001348297	3	p22.2	28	0	444.25	447.85	0.969107	0.999695	0.991962	-0.022855	0.00773337	chr3:37094909-37096615
chr3	37096661	37102923	ENST00000336686	intron	15	-	6262	ENSG00000093167	LRRFIP2	6703	protein_coding	3490	1	NM_006309.4	NM_001348297	3	p22.2	28	0	NA	NA	NA	NA	NA	NA	NA	chr3:37096661-37102923
chr3	37103014	37105454	ENST00000336686	intron	14	-	2440	ENSG00000093167	LRRFIP2	6703	protein_coding	3490	1	NM_006309.4	NM_001348297	3	p22.2	28	0	NA	NA	NA	NA	NA	NA	NA	chr3:37103014-37105454
chr3	37105524	37108072	ENST00000336686	intron	13	-	2548	ENSG00000093167	LRRFIP2	6703	protein_coding	3490	1	NM_006309.4	NM_001348297	3	p22.2	28	0	6	8.32	0.137464	0.99176	0.721154	-0.58369	0.270607	chr3:37105524-37108072
chr3	37108130	37108636	ENST00000336686	intron	12	-	506	ENSG00000093167	LRRFIP2	6703	protein_coding	3490	1	NM_006309.4	NM_001348297	3	p22.2	28	0	6.75	8.47	0.194173	0.995956	0.79693	-0.602757	0.199026	chr3:37108130-37108636
chr3	37108685	37109526	ENST00000336686	intron	11	-	841	ENSG00000093167	LRRFIP2	6703	protein_coding	3490	1	NM_006309.4	NM_001348297	3	p22.2	28	0	NA	NA	NA	NA	NA	NA	NA	chr3:37108685-37109526
chr3	37109572	37109652	ENST00000336686	intron	10	-	80	ENSG00000093167	LRRFIP2	6703	protein_coding	3490	1	NM_006309.4	NM_001348297	3	p22.2	28	0	NA	NA	NA	NA	NA	NA	NA	chr3:37109572-37109652
chr3	37109704	37110990	ENST00000336686	intron	9	-	1286	ENSG00000093167	LRRFIP2	6703	protein_coding	3490	1	NM_006309.4	NM_001348297	3	p22.2	28	0	NA	NA	NA	NA	NA	NA	NA	chr3:37109704-37110990
chr3	37111066	37112914	ENST00000336686	intron	8	-	1848	ENSG00000093167	LRRFIP2	6703	protein_coding	3490	1	NM_006309.4	NM_001348297	3	p22.2	28	0	4.55	10.77	0.021223	0.929588	0.42247	-0.401247	0.507118	chr3:37111066-37112914
chr3	37112981	37115053	ENST00000336686	intron	7	-	2072	ENSG00000093167	LRRFIP2	6703	protein_coding	3490	1	NM_006309.4	NM_001348297	3	p22.2	28	0	NA	NA	NA	NA	NA	NA	NA	chr3:37112981-37115053
chr3	37115096	37121491	ENST00000336686	intron	6	-	6395	ENSG00000093167	LRRFIP2	6703	protein_coding	3490	1	NM_006309.4	NM_001348297	3	p22.2	28	0	NA	NA	NA	NA	NA	NA	NA	chr3:37115096-37121491
chr3	37121537	37121634	ENST00000336686	intron	5	-	97	ENSG00000093167	LRRFIP2	6703	protein_coding	3490	1	NM_006309.4	NM_001348297	3	p22.2	28	0	35.88	38.68	0.736233	0.997352	0.927611	-0.191378	0.0697406	chr3:37121537-37121634
chr3	37121692	37127629	ENST00000336686	intron	4	-	5937	ENSG00000093167	LRRFIP2	6703	protein_coding	3490	1	NM_006309.4	NM_001348297	3	p22.2	28	0	NA	NA	NA	NA	NA	NA	NA	chr3:37121692-37127629
chr3	37127681	37129062	ENST00000336686	intron	3	-	1381	ENSG00000093167	LRRFIP2	6703	protein_coding	3490	1	NM_006309.4	NM_001348297	3	p22.2	28	0	NA	NA	NA	NA	NA	NA	NA	chr3:37127681-37129062
chr3	37129150	37148893	ENST00000336686	intron	2	-	19743	ENSG00000093167	LRRFIP2	6703	protein_coding	3490	1	NM_006309.4	NM_001348297	3	p22.2	28	0	378.88	435.16	0.753775	0.96508	0.870668	-0.116893	0.0944117	chr3:37129150-37148893
chr3	37149039	37174538	ENST00000336686	intron	1	-	25499	ENSG00000093167	LRRFIP2	6703	protein_coding	3490	1	NM_006309.4	NM_001348297	3	p22.2	28	0	361.44	590.11	0.517397	0.710021	0.612496	-0.0950988	0.0975247	chr3:37149039-37174538
chr3	37243623	37251394	ENST00000361924	intron	1	+	7771	ENSG00000144674	GOLGA4	4427	protein_coding	7806	1	NM_002078.5	NM_002078	3	p22.2	24	0	92.42	114.26	0.644942	0.926497	0.808857	-0.163915	0.11764	chr3:37243623-37251394
chr3	37251485	37281957	ENST00000361924	intron	2	+	30472	ENSG00000144674	GOLGA4	4427	protein_coding	7806	1	NM_002078.5	NM_002078	3	p22.2	24	0	15.47	210.29	0.0367528	0.127123	0.0735651	-0.0368122	0.0535579	chr3:37251485-37281957
chr3	37282273	37286013	ENST00000361924	intron	3	+	3740	ENSG00000144674	GOLGA4	4427	protein_coding	7806	1	NM_002078.5	NM_002078	3	p22.2	24	0	136.05	148.38	0.808023	0.987161	0.916903	-0.108879	0.0702584	chr3:37282273-37286013
chr3	37286062	37289234	ENST00000361924	intron	4	+	3172	ENSG00000144674	GOLGA4	4427	protein_coding	7806	1	NM_002078.5	NM_002078	3	p22.2	24	0	140.78	149.9	0.853525	0.987274	0.939159	-0.0856348	0.0481143	chr3:37286062-37289234
chr3	37289292	37294978	ENST00000361924	intron	5	+	5686	ENSG00000144674	GOLGA4	4427	protein_coding	7806	1	NM_002078.5	NM_002078	3	p22.2	24	0	152.62	159.64	0.852993	0.998755	0.956026	-0.103033	0.0427292	chr3:37289292-37294978
chr3	37295078	37296086	ENST00000361924	intron	6	+	1008	ENSG00000144674	GOLGA4	4427	protein_coding	7806	1	NM_002078.5	NM_002078	3	p22.2	24	0	151.16	151.18	0.993309	0.998327	0.999868	-0.00655843	-0.00154106	chr3:37295078-37296086
chr3	37296220	37298832	ENST00000361924	intron	7	+	2612	ENSG00000144674	GOLGA4	4427	protein_coding	7806	1	NM_002078.5	NM_002078	3	p22.2	24	0	143.85	144.52	0.969349	0.999745	0.995364	-0.0260152	0.0043812	chr3:37296220-37298832
chr3	37299021	37299287	ENST00000361924	intron	8	+	266	ENSG00000144674	GOLGA4	4427	protein_coding	7806	1	NM_002078.5	NM_002078	3	p22.2	24	0	153.26	161.55	0.838095	0.996824	0.948685	-0.11059	0.0481394	chr3:37299021-37299287
chr3	37299372	37302184	ENST00000361924	intron	9	+	2812	ENSG00000144674	GOLGA4	4427	protein_coding	7806	1	NM_002078.5	NM_002078	3	p22.2	24	0	139.64	148.88	0.829384	0.993378	0.937937	-0.108552	0.0554418	chr3:37299372-37302184
chr3	37302333	37315419	ENST00000361924	intron	10	+	13086	ENSG00000144674	GOLGA4	4427	protein_coding	7806	1	NM_002078.5	NM_002078	3	p22.2	24	0	177.21	179.07	0.955461	0.999449	0.989613	-0.0341524	0.00983612	chr3:37302333-37315419
chr3	37315599	37319062	ENST00000361924	intron	11	+	3463	ENSG00000144674	GOLGA4	4427	protein_coding	7806	1	NM_002078.5	NM_002078	3	p22.2	24	0	162.73	177.77	0.725183	0.997424	0.915396	-0.190213	0.0820276	chr3:37315599-37319062
chr3	37319195	37321730	ENST00000361924	intron	12	+	2535	ENSG00000144674	GOLGA4	4427	protein_coding	7806	1	NM_002078.5	NM_002078	3	p22.2	24	0	160.3	161.6	0.963323	0.999392	0.991955	-0.0286328	0.00743626	chr3:37319195-37321730
chr3	37321887	37323587	ENST00000361924	intron	13	+	1700	ENSG00000144674	GOLGA4	4427	protein_coding	7806	1	NM_002078.5	NM_002078	3	p22.2	24	0	101.4	101.66	0.981542	0.998419	0.997442	-0.0159003	0.000976788	chr3:37321887-37323587
chr3	37327826	37328415	ENST00000361924	intron	14	+	589	ENSG00000144674	GOLGA4	4427	protein_coding	7806	1	NM_002078.5	NM_002078	3	p22.2	24	0	347.97	351.68	0.966172	0.99899	0.989451	-0.0232791	0.00953921	chr3:37327826-37328415
chr3	37328538	37328962	ENST00000361924	intron	15	+	424	ENSG00000144674	GOLGA4	4427	protein_coding	7806	1	NM_002078.5	NM_002078	3	p22.2	24	0	314.26	318.01	0.965472	0.997587	0.988208	-0.0227354	0.00937943	chr3:37328538-37328962
chr3	37329094	37335052	ENST00000361924	intron	16	+	5958	ENSG00000144674	GOLGA4	4427	protein_coding	7806	1	NM_002078.5	NM_002078	3	p22.2	24	0	323.07	329.51	0.944823	0.996751	0.980456	-0.0356328	0.0162955	chr3:37329094-37335052
chr3	37335167	37337142	ENST00000361924	intron	17	+	1975	ENSG00000144674	GOLGA4	4427	protein_coding	7806	1	NM_002078.5	NM_002078	3	p22.2	24	0	318.11	345.42	0.886551	0.948158	0.920937	-0.0343861	0.0272211	chr3:37335167-37337142
chr3	37337164	37337665	ENST00000361924	intron	18	+	501	ENSG00000144674	GOLGA4	4427	protein_coding	7806	1	NM_002078.5	NM_002078	3	p22.2	24	0	319.29	357.18	0.850208	0.931994	0.893919	-0.0437112	0.0380752	chr3:37337164-37337665
chr3	37337735	37340123	ENST00000361924	intron	19	+	2388	ENSG00000144674	GOLGA4	4427	protein_coding	7806	1	NM_002078.5	NM_002078	3	p22.2	24	0	287.96	289.58	0.978588	0.999645	0.994406	-0.0158174	0.00523948	chr3:37337735-37340123
chr3	37340200	37347192	ENST00000361924	intron	20	+	6992	ENSG00000144674	GOLGA4	4427	protein_coding	7806	1	NM_002078.5	NM_002078	3	p22.2	24	0	245.18	245.63	0.988751	0.999586	0.998168	-0.00941679	0.00141785	chr3:37340200-37347192
chr3	37347297	37355100	ENST00000361924	intron	21	+	7803	ENSG00000144674	GOLGA4	4427	protein_coding	7806	1	NM_002078.5	NM_002078	3	p22.2	24	0	233.75	235.92	0.963086	0.999627	0.990802	-0.0277155	0.00882533	chr3:37347297-37355100
chr3	37355188	37361242	ENST00000361924	intron	22	+	6054	ENSG00000144674	GOLGA4	4427	protein_coding	7806	1	NM_002078.5	NM_002078	3	p22.2	24	0	108.88	255.03	0.234812	0.625452	0.42693	-0.192118	0.198522	chr3:37355188-37361242
chr3	37361306	37366079	ENST00000361924	intron	23	+	4773	ENSG00000144674	GOLGA4	4427	protein_coding	7806	1	NM_002078.5	NM_002078	3	p22.2	24	1	132.66	279.34	0.288464	0.661065	0.474905	-0.186442	0.18616	chr3:37361306-37366079
chr3	37862279	37947056	ENST00000273179	intron	1	+	84777	ENSG00000144677	CTDSPL	16890	protein_coding	4753	1	NM_001008392.2	NM_001008392	3	p22.2	8	0	59.99	75.55	0.606044	0.936307	0.794044	-0.187999	0.142263	chr3:37862279-37947056
chr3	37947212	37957110	ENST00000273179	intron	2	+	9898	ENSG00000144677	CTDSPL	16890	protein_coding	4753	1	NM_001008392.2	NM_001008392	3	p22.2	8	0	45.67	95.67	0.328069	0.624026	0.47737	-0.149301	0.146655	chr3:37947212-37957110
chr3	37957144	37964570	ENST00000273179	intron	3	+	7426	ENSG00000144677	CTDSPL	16890	protein_coding	4753	1	NM_001008392.2	NM_001008392	3	p22.2	8	0	62.71	119.3	0.37196	0.670946	0.52565	-0.15369	0.145297	chr3:37957144-37964570
chr3	37964673	37967825	ENST00000273179	intron	4	+	3152	ENSG00000144677	CTDSPL	16890	protein_coding	4753	1	NM_001008392.2	NM_001008392	3	p22.2	8	0	130.77	130.92	0.987427	0.998913	0.998854	-0.0114272	5.88871e-05	chr3:37964673-37967825
chr3	37967883	37971406	ENST00000273179	intron	5	+	3523	ENSG00000144677	CTDSPL	16890	protein_coding	4753	1	NM_001008392.2	NM_001008392	3	p22.2	8	0	121.26	124.58	0.902569	0.998515	0.97335	-0.0707811	0.0251649	chr3:37967883-37971406
chr3	37971500	37975708	ENST00000273179	intron	6	+	4208	ENSG00000144677	CTDSPL	16890	protein_coding	4753	1	NM_001008392.2	NM_001008392	3	p22.2	8	0	96.36	97.27	0.951155	0.99942	0.990645	-0.0394898	0.00877576	chr3:37971500-37975708
chr3	37975895	37980741	ENST00000273179	intron	7	+	4846	ENSG00000144677	CTDSPL	16890	protein_coding	4753	1	NM_001008392.2	NM_001008392	3	p22.2	8	1	108.99	119.37	0.802715	0.977752	0.913043	-0.110329	0.0647087	chr3:37975895-37980741
chr3	38007859	38008013	ENST00000334661	intron	14	-	154	ENSG00000187091	PLCD1	9060	protein_coding	2651	1	NM_006225.4	NM_006225	3	p22.2	15	1	107.88	109.78	0.93242	0.998191	0.982693	-0.0502729	0.0154983	chr3:38007859-38008013
chr3	38008164	38008234	ENST00000334661	intron	13	-	70	ENSG00000187091	PLCD1	9060	protein_coding	2651	1	NM_006225.4	NM_006225	3	p22.2	15	0	94.95	102.3	0.78902	0.991189	0.928152	-0.139132	0.0630364	chr3:38008164-38008234
chr3	38008368	38008457	ENST00000334661	intron	12	-	89	ENSG00000187091	PLCD1	9060	protein_coding	2651	1	NM_006225.4	NM_006225	3	p22.2	15	0	87.66	94.36	0.780343	0.995039	0.928995	-0.148652	0.066044	chr3:38008368-38008457
chr3	38008637	38009041	ENST00000334661	intron	11	-	404	ENSG00000187091	PLCD1	9060	protein_coding	2651	1	NM_006225.4	NM_006225	3	p22.2	15	0	81.36	90.44	0.737089	0.9853	0.899602	-0.162513	0.0856984	chr3:38008637-38009041
chr3	38009159	38009271	ENST00000334661	intron	10	-	112	ENSG00000187091	PLCD1	9060	protein_coding	2651	1	NM_006225.4	NM_006225	3	p22.2	15	0	83.86	87.9	0.839766	0.997034	0.954039	-0.114273	0.0429957	chr3:38009159-38009271
chr3	38009432	38009652	ENST00000334661	intron	9	-	220	ENSG00000187091	PLCD1	9060	protein_coding	2651	1	NM_006225.4	NM_006225	3	p22.2	15	0	97.67	98.99	0.942672	0.998783	0.986665	-0.0439928	0.0121172	chr3:38009432-38009652
chr3	38009812	38009903	ENST00000334661	intron	8	-	91	ENSG00000187091	PLCD1	9060	protein_coding	2651	1	NM_006225.4	NM_006225	3	p22.2	15	0	103.22	107.88	0.859271	0.996961	0.956804	-0.0975328	0.0401571	chr3:38009812-38009903
chr3	38010054	38010130	ENST00000334661	intron	7	-	76	ENSG00000187091	PLCD1	9060	protein_coding	2651	1	NM_006225.4	NM_006225	3	p22.2	15	0	89.75	103.86	0.730174	0.955709	0.864144	-0.13397	0.0915646	chr3:38010054-38010130
chr3	38010276	38010360	ENST00000334661	intron	6	-	84	ENSG00000187091	PLCD1	9060	protein_coding	2651	1	NM_006225.4	NM_006225	3	p22.2	15	0	76.78	85.62	0.718339	0.985937	0.896753	-0.178414	0.0891836	chr3:38010276-38010360
chr3	38010563	38011213	ENST00000334661	intron	5	-	650	ENSG00000187091	PLCD1	9060	protein_coding	2651	1	NM_006225.4	NM_006225	3	p22.2	15	0	57.48	60.49	0.819318	0.996702	0.95024	-0.130922	0.0464626	chr3:38010563-38011213
chr3	38011446	38011543	ENST00000334661	intron	4	-	97	ENSG00000187091	PLCD1	9060	protein_coding	2651	1	NM_006225.4	NM_006225	3	p22.2	15	0	87.63	92.74	0.83207	0.995447	0.9449	-0.112829	0.050547	chr3:38011446-38011543
chr3	38011674	38016490	ENST00000334661	intron	3	-	4816	ENSG00000187091	PLCD1	9060	protein_coding	2651	1	NM_006225.4	NM_006225	3	p22.2	15	0	64.95	68.74	0.839777	0.991734	0.944865	-0.105088	0.0468689	chr3:38011674-38016490
chr3	38016720	38020187	ENST00000334661	intron	2	-	3467	ENSG00000187091	PLCD1	9060	protein_coding	2651	1	NM_006225.4	NM_006225	3	p22.2	15	0	68.22	68.79	0.944953	0.999171	0.991714	-0.046761	0.00745687	chr3:38016720-38020187
chr3	38020353	38029505	ENST00000334661	intron	1	-	9152	ENSG00000187091	PLCD1	9060	protein_coding	2651	1	NM_006225.4	NM_006225	3	p22.2	15	0	54.37	74.3	0.512125	0.875422	0.731763	-0.219638	0.143659	chr3:38020353-38029505
chr3	38139029	38139863	ENST00000650905	intron	1	+	834	ENSG00000172936	MYD88	7562	protein_coding	2667	1	NM_002468.5	NM_002468	3	p22.2	5	0	115.41	129.1	0.784442	0.965578	0.893958	-0.109516	0.0716203	chr3:38139029-38139863
chr3	38139999	38140387	ENST00000650905	intron	2	+	388	ENSG00000172936	MYD88	7562	protein_coding	2667	1	NM_002468.5	NM_002468	3	p22.2	5	0	90.21	102.11	0.754993	0.961953	0.883459	-0.128466	0.0784942	chr3:38139999-38140387
chr3	38140569	38140756	ENST00000650905	intron	3	+	187	ENSG00000172936	MYD88	7562	protein_coding	2667	1	NM_002468.5	NM_002468	3	p22.2	5	0	117.67	151.18	0.646987	0.881657	0.778344	-0.131357	0.103313	chr3:38140569-38140756
chr3	38140849	38141131	ENST00000650905	intron	4	+	282	ENSG00000172936	MYD88	7562	protein_coding	2667	1	NM_002468.5	NM_002468	3	p22.2	5	1	186.25	188.97	0.944017	0.999301	0.985606	-0.0415895	0.013695	chr3:38140849-38141131
chr3	38346926	38348549	ENST00000207870	intron	1	+	1623	ENSG00000093217	XYLB	12839	protein_coding	3667	1	NM_005108.4	NM_001349178	3	p22.2	19	0	19.95	20.49	0.851035	0.995399	0.973646	-0.12261	0.0217529	chr3:38346926-38348549
chr3	38348633	38360338	ENST00000207870	intron	2	+	11705	ENSG00000093217	XYLB	12839	protein_coding	3667	1	NM_005108.4	NM_001349178	3	p22.2	19	0	17.32	19.89	0.581715	0.992831	0.870789	-0.289074	0.122041	chr3:38348633-38360338
chr3	38360409	38362936	ENST00000207870	intron	3	+	2527	ENSG00000093217	XYLB	12839	protein_coding	3667	1	NM_005108.4	NM_001349178	3	p22.2	19	0	14.11	14.21	0.892537	0.988307	0.992963	-0.100426	-0.00465547	chr3:38360409-38362936
chr3	38363018	38365198	ENST00000207870	intron	4	+	2180	ENSG00000093217	XYLB	12839	protein_coding	3667	1	NM_005108.4	NM_001349178	3	p22.2	19	0	17.85	19.04	0.751969	0.994533	0.9375	-0.185531	0.0570325	chr3:38363018-38365198
chr3	38365286	38365607	ENST00000207870	intron	5	+	321	ENSG00000093217	XYLB	12839	protein_coding	3667	1	NM_005108.4	NM_001349178	3	p22.2	19	0	13.08	13.18	0.84912	0.991735	0.992413	-0.143292	-0.000677672	chr3:38365286-38365607
chr3	38365737	38366807	ENST00000207870	intron	6	+	1070	ENSG00000093217	XYLB	12839	protein_coding	3667	1	NM_005108.4	NM_001349178	3	p22.2	19	0	19.84	20	0.920657	0.991962	0.992	-0.0713429	-3.83584e-05	chr3:38365737-38366807
chr3	38366874	38368184	ENST00000207870	intron	7	+	1310	ENSG00000093217	XYLB	12839	protein_coding	3667	1	NM_005108.4	NM_001349178	3	p22.2	19	0	18.05	18.33	0.876766	0.993821	0.984724	-0.107958	0.00909658	chr3:38366874-38368184
chr3	38368258	38370055	ENST00000207870	intron	8	+	1797	ENSG00000093217	XYLB	12839	protein_coding	3667	1	NM_005108.4	NM_001349178	3	p22.2	19	0	16.14	16.32	0.886003	0.990713	0.988971	-0.102967	0.00174256	chr3:38368258-38370055
chr3	38370175	38372654	ENST00000207870	intron	9	+	2479	ENSG00000093217	XYLB	12839	protein_coding	3667	1	NM_005108.4	NM_001349178	3	p22.2	19	0	19.6	20.73	0.766736	0.99398	0.94549	-0.178753	0.0484905	chr3:38370175-38372654
chr3	38372737	38374461	ENST00000207870	intron	10	+	1724	ENSG00000093217	XYLB	12839	protein_coding	3667	1	NM_005108.4	NM_001349178	3	p22.2	19	0	17.45	18.27	0.784139	0.994428	0.955118	-0.170978	0.0393101	chr3:38372737-38374461
chr3	38374503	38375143	ENST00000207870	intron	11	+	640	ENSG00000093217	XYLB	12839	protein_coding	3667	1	NM_005108.4	NM_001349178	3	p22.2	19	0	19.88	20.41	0.848192	0.995497	0.974032	-0.12584	0.0214644	chr3:38374503-38375143
chr3	38375260	38376116	ENST00000207870	intron	12	+	856	ENSG00000093217	XYLB	12839	protein_coding	3667	1	NM_005108.4	NM_001349178	3	p22.2	19	0	18.19	18.23	0.914306	0.991446	0.997806	-0.0835001	-0.00636025	chr3:38375260-38376116
chr3	38376233	38376917	ENST00000207870	intron	13	+	684	ENSG00000093217	XYLB	12839	protein_coding	3667	1	NM_005108.4	NM_001349178	3	p22.2	19	0	28.29	37.29	0.500097	0.925918	0.758648	-0.258551	0.16727	chr3:38376233-38376917
chr3	38376992	38379245	ENST00000207870	intron	14	+	2253	ENSG00000093217	XYLB	12839	protein_coding	3667	1	NM_005108.4	NM_001349178	3	p22.2	19	0	25.32	25.97	0.834526	0.997985	0.974971	-0.140445	0.0230141	chr3:38376992-38379245
chr3	38379343	38395504	ENST00000207870	intron	15	+	16161	ENSG00000093217	XYLB	12839	protein_coding	3667	1	NM_005108.4	NM_001349178	3	p22.2	19	0	24.32	25	0.835431	0.997358	0.9728	-0.137369	0.0245582	chr3:38379343-38395504
chr3	38395564	38397071	ENST00000207870	intron	16	+	1507	ENSG00000093217	XYLB	12839	protein_coding	3667	1	NM_005108.4	NM_001349178	3	p22.2	19	0	22.49	23.36	0.836465	0.995787	0.962757	-0.126292	0.03303	chr3:38395564-38397071
chr3	38397160	38400890	ENST00000207870	intron	17	+	3730	ENSG00000093217	XYLB	12839	protein_coding	3667	1	NM_005108.4	NM_001349178	3	p22.2	19	0	20.12	20.82	0.840468	0.995142	0.966378	-0.125911	0.0287638	chr3:38397160-38400890
chr3	38400986	38412935	ENST00000207870	intron	18	+	11949	ENSG00000093217	XYLB	12839	protein_coding	3667	1	NM_005108.4	NM_001349178	3	p22.2	19	1	17.84	23.36	0.403453	0.970929	0.763699	-0.360245	0.207231	chr3:38400986-38412935
chr3	39052074	39063049	ENST00000302313	intron	1	+	10975	ENSG00000114742	WDR48	30914	protein_coding	3965	1	NM_020839.4	NM_001346225	3	p22.2	19	0	76.96	78.16	0.916468	0.99917	0.984647	-0.0681791	0.0145228	chr3:39052074-39063049
chr3	39063191	39065810	ENST00000302313	intron	2	+	2619	ENSG00000114742	WDR48	30914	protein_coding	3965	1	NM_020839.4	NM_001346225	3	p22.2	19	0	120.58	125.14	0.877774	0.998132	0.963561	-0.0857866	0.0345714	chr3:39063191-39065810
chr3	39065890	39066547	ENST00000302313	intron	3	+	657	ENSG00000114742	WDR48	30914	protein_coding	3965	1	NM_020839.4	NM_001346225	3	p22.2	19	0	127.16	128.37	0.955252	0.99941	0.990574	-0.0353219	0.00883624	chr3:39065890-39066547
chr3	39066631	39066745	ENST00000302313	intron	4	+	114	ENSG00000114742	WDR48	30914	protein_coding	3965	1	NM_020839.4	NM_001346225	3	p22.2	19	0	117.89	118.4	0.97503	0.999367	0.995693	-0.0206622	0.00367446	chr3:39066631-39066745
chr3	39066876	39068770	ENST00000302313	intron	5	+	1894	ENSG00000114742	WDR48	30914	protein_coding	3965	1	NM_020839.4	NM_001346225	3	p22.2	19	0	141.38	143.73	0.933802	0.999254	0.98365	-0.0498483	0.0156036	chr3:39066876-39068770
chr3	39068860	39069642	ENST00000302313	intron	6	+	782	ENSG00000114742	WDR48	30914	protein_coding	3965	1	NM_020839.4	NM_001346225	3	p22.2	19	0	144.16	144.49	0.985163	0.998983	0.997716	-0.012553	0.00126691	chr3:39068860-39069642
chr3	39069745	39074725	ENST00000302313	intron	7	+	4980	ENSG00000114742	WDR48	30914	protein_coding	3965	1	NM_020839.4	NM_001346225	3	p22.2	19	0	115.93	116.64	0.970507	0.998882	0.993913	-0.023406	0.00496919	chr3:39069745-39074725
chr3	39074951	39077138	ENST00000302313	intron	8	+	2187	ENSG00000114742	WDR48	30914	protein_coding	3965	1	NM_020839.4	NM_001346225	3	p22.2	19	0	93.7	93.89	0.980992	0.998537	0.997976	-0.0169839	0.000560184	chr3:39074951-39077138
chr3	39077214	39078136	ENST00000302313	intron	9	+	922	ENSG00000114742	WDR48	30914	protein_coding	3965	1	NM_020839.4	NM_001346225	3	p22.2	19	0	102.42	104.1	0.926936	0.999237	0.983862	-0.056926	0.0153751	chr3:39077214-39078136
chr3	39078240	39079710	ENST00000302313	intron	10	+	1470	ENSG00000114742	WDR48	30914	protein_coding	3965	1	NM_020839.4	NM_001346225	3	p22.2	19	0	132.48	133.71	0.956028	0.999585	0.990801	-0.0347729	0.00878409	chr3:39078240-39079710
chr3	39079809	39084154	ENST00000302313	intron	11	+	4345	ENSG00000114742	WDR48	30914	protein_coding	3965	1	NM_020839.4	NM_001346225	3	p22.2	19	0	119.22	120.19	0.961405	0.999521	0.991929	-0.0305242	0.00759189	chr3:39079809-39084154
chr3	39084263	39084644	ENST00000302313	intron	12	+	381	ENSG00000114742	WDR48	30914	protein_coding	3965	1	NM_020839.4	NM_001346225	3	p22.2	19	0	65.11	66.1	0.932777	0.998718	0.985023	-0.0522455	0.0136957	chr3:39084263-39084644
chr3	39084742	39085514	ENST00000302313	intron	13	+	772	ENSG00000114742	WDR48	30914	protein_coding	3965	1	NM_020839.4	NM_001346225	3	p22.2	19	0	119.89	121	0.954483	0.999372	0.990826	-0.036343	0.00854525	chr3:39084742-39085514
chr3	39085611	39088127	ENST00000302313	intron	14	+	2516	ENSG00000114742	WDR48	30914	protein_coding	3965	1	NM_020839.4	NM_001346225	3	p22.2	19	0	137.52	143.67	0.873587	0.995156	0.957194	-0.0836062	0.0379626	chr3:39085611-39088127
chr3	39088234	39089230	ENST00000302313	intron	15	+	996	ENSG00000114742	WDR48	30914	protein_coding	3965	1	NM_020839.4	NM_001346225	3	p22.2	19	0	160.47	162.26	0.958039	0.998851	0.988968	-0.0309295	0.00988271	chr3:39088234-39089230
chr3	39089319	39091624	ENST00000302313	intron	16	+	2305	ENSG00000114742	WDR48	30914	protein_coding	3965	1	NM_020839.4	NM_001346225	3	p22.2	19	0	131	133.19	0.938377	0.998341	0.983557	-0.0451799	0.0147837	chr3:39089319-39091624
chr3	39091702	39093873	ENST00000302313	intron	17	+	2171	ENSG00000114742	WDR48	30914	protein_coding	3965	1	NM_020839.4	NM_001346225	3	p22.2	19	0	83.88	1272.26	0.0388368	0.104959	0.0659299	-0.0270931	0.0390291	chr3:39091702-39093873
chr3	39094067	39094647	ENST00000302313	intron	18	+	580	ENSG00000114742	WDR48	30914	protein_coding	3965	1	NM_020839.4	NM_001346225	3	p22.2	19	1	136.3	139.47	0.925268	0.997147	0.977271	-0.0520031	0.0198764	chr3:39094067-39094647
chr3	42091561	42125419	ENST00000327628	intron	1	+	33858	ENSG00000182606	TRAK1	29947	protein_coding	5128	1	NM_001042646.3	NM_001349247	3	p22.1	16	0	17.4	243.1	0.0145024	0.175223	0.0715755	-0.0570731	0.103648	chr3:42091561-42125419
chr3	42125615	42176813	ENST00000327628	intron	2	+	51198	ENSG00000182606	TRAK1	29947	protein_coding	5128	1	NM_001042646.3	NM_001349247	3	p22.1	16	0	216.62	217.41	0.975603	0.999806	0.996366	-0.0207635	0.00343986	chr3:42125615-42176813
chr3	42176891	42184684	ENST00000327628	intron	3	+	7793	ENSG00000182606	TRAK1	29947	protein_coding	5128	1	NM_001042646.3	NM_001349247	3	p22.1	16	0	219.42	226.38	0.889513	0.999463	0.969255	-0.0797423	0.0302076	chr3:42176891-42184684
chr3	42184802	42188044	ENST00000327628	intron	4	+	3242	ENSG00000182606	TRAK1	29947	protein_coding	5128	1	NM_001042646.3	NM_001349247	3	p22.1	16	0	134.34	139.45	0.848889	0.999828	0.963356	-0.114467	0.0364717	chr3:42184802-42188044
chr3	42188146	42189015	ENST00000327628	intron	5	+	869	ENSG00000182606	TRAK1	29947	protein_coding	5128	1	NM_001042646.3	NM_001349247	3	p22.1	16	0	124.23	125.84	0.936094	0.99949	0.987206	-0.0511117	0.0122844	chr3:42188146-42189015
chr3	42189125	42191557	ENST00000327628	intron	6	+	2432	ENSG00000182606	TRAK1	29947	protein_coding	5128	1	NM_001042646.3	NM_001349247	3	p22.1	16	0	198.05	203.01	0.898401	0.99976	0.975568	-0.0771669	0.0241921	chr3:42189125-42191557
chr3	42191637	42193074	ENST00000327628	intron	7	+	1437	ENSG00000182606	TRAK1	29947	protein_coding	5128	1	NM_001042646.3	NM_001349247	3	p22.1	16	0	242.53	242.66	0.994245	0.99927	0.999464	-0.00521926	-0.000193895	chr3:42191637-42193074
chr3	42193206	42193823	ENST00000327628	intron	8	+	617	ENSG00000182606	TRAK1	29947	protein_coding	5128	1	NM_001042646.3	NM_001349247	3	p22.1	16	0	211.99	212.84	0.980879	0.999604	0.996006	-0.015127	0.0035973	chr3:42193206-42193823
chr3	42193899	42194803	ENST00000327628	intron	9	+	904	ENSG00000182606	TRAK1	29947	protein_coding	5128	1	NM_001042646.3	NM_001349247	3	p22.1	16	0	152.05	152.33	0.987162	0.999124	0.998162	-0.0109995	0.000962185	chr3:42193899-42194803
chr3	42194942	42199176	ENST00000327628	intron	10	+	4234	ENSG00000182606	TRAK1	29947	protein_coding	5128	1	NM_001042646.3	NM_001349247	3	p22.1	16	0	216.38	218.93	0.96163	0.998755	0.988352	-0.0267224	0.0104023	chr3:42194942-42199176
chr3	42199254	42200817	ENST00000327628	intron	11	+	1563	ENSG00000182606	TRAK1	29947	protein_coding	5128	1	NM_001042646.3	NM_001349247	3	p22.1	16	0	247.74	251.12	0.957528	0.998722	0.98654	-0.0290125	0.0121821	chr3:42199254-42200817
chr3	42201055	42202435	ENST00000327628	intron	12	+	1380	ENSG00000182606	TRAK1	29947	protein_coding	5128	1	NM_001042646.3	NM_001349247	3	p22.1	16	0	255.73	259.51	0.945554	0.999625	0.985434	-0.0398798	0.0141913	chr3:42201055-42202435
chr3	42202753	42209766	ENST00000327628	intron	13	+	7013	ENSG00000182606	TRAK1	29947	protein_coding	5128	1	NM_001042646.3	NM_001349247	3	p22.1	16	0	156.1	181.85	0.610118	0.98718	0.8584	-0.248282	0.12878	chr3:42202753-42209766
chr3	42209986	42219493	ENST00000327628	intron	14	+	9507	ENSG00000182606	TRAK1	29947	protein_coding	5128	1	NM_001042646.3	NM_001349247	3	p22.1	16	0	35.03	313.55	0.0631272	0.175711	0.111721	-0.0485934	0.0639907	chr3:42209986-42219493
chr3	42219597	42222941	ENST00000327628	intron	15	+	3344	ENSG00000182606	TRAK1	29947	protein_coding	5128	1	NM_001042646.3	NM_001349247	3	p22.1	16	1	152.07	156.88	0.899317	0.997508	0.96934	-0.0700227	0.0281683	chr3:42219597-42222941
chr3	43366975	43432610	ENST00000292246	intron	12	-	65635	ENSG00000160746	ANO10	25519	protein_coding	3155	1	NM_018075.5	NM_001346468	3	p21.33	13	1	253.3	274.12	0.856548	0.970758	0.924048	-0.0674998	0.0467099	chr3:43366975-43432610
chr3	43432728	43549719	ENST00000292246	intron	11	-	116991	ENSG00000160746	ANO10	25519	protein_coding	3155	1	NM_018075.5	NM_001346468	3	p21.33	13	0	227	247.3	0.829157	0.974962	0.917913	-0.0887568	0.0570487	chr3:43432728-43549719
chr3	43549849	43555277	ENST00000292246	intron	10	-	5428	ENSG00000160746	ANO10	25519	protein_coding	3155	1	NM_018075.5	NM_001346468	3	p21.33	13	0	196.77	224.93	0.805834	0.928735	0.874805	-0.0689714	0.0539293	chr3:43549849-43555277
chr3	43555470	43561219	ENST00000292246	intron	9	-	5749	ENSG00000160746	ANO10	25519	protein_coding	3155	1	NM_018075.5	NM_001346468	3	p21.33	13	0	252.71	253.42	0.985236	0.999796	0.997198	-0.0119623	0.00259734	chr3:43555470-43561219
chr3	43561403	43565652	ENST00000292246	intron	8	-	4249	ENSG00000160746	ANO10	25519	protein_coding	3155	1	NM_018075.5	NM_001346468	3	p21.33	13	0	185.42	191.74	0.902364	0.996268	0.967039	-0.0646744	0.0292294	chr3:43561403-43565652
chr3	43565728	43574808	ENST00000292246	intron	7	-	9080	ENSG00000160746	ANO10	25519	protein_coding	3155	1	NM_018075.5	NM_001346468	3	p21.33	13	0	223.45	230.12	0.916113	0.995744	0.971015	-0.0549026	0.0247285	chr3:43565728-43574808
chr3	43574865	43576691	ENST00000292246	intron	6	-	1826	ENSG00000160746	ANO10	25519	protein_coding	3155	1	NM_018075.5	NM_001346468	3	p21.33	13	0	206.85	212.25	0.913041	0.998564	0.974558	-0.0615176	0.0240053	chr3:43574865-43576691
chr3	43577262	43580352	ENST00000292246	intron	5	-	3090	ENSG00000160746	ANO10	25519	protein_coding	3155	1	NM_018075.5	NM_001346468	3	p21.33	13	0	235.26	242.66	0.898067	0.998445	0.969505	-0.0714374	0.0289406	chr3:43577262-43580352
chr3	43580473	43598531	ENST00000292246	intron	4	-	18058	ENSG00000160746	ANO10	25519	protein_coding	3155	1	NM_018075.5	NM_001346468	3	p21.33	13	0	215.27	218.4	0.945522	0.999431	0.985668	-0.0401461	0.0137621	chr3:43580473-43598531
chr3	43598667	43600383	ENST00000292246	intron	3	-	1716	ENSG00000160746	ANO10	25519	protein_coding	3155	1	NM_018075.5	NM_001346468	3	p21.33	13	0	214.23	232.92	0.86212	0.960553	0.919758	-0.057638	0.0407952	chr3:43598667-43600383
chr3	43600582	43605713	ENST00000292246	intron	2	-	5131	ENSG00000160746	ANO10	25519	protein_coding	3155	1	NM_018075.5	NM_001346468	3	p21.33	13	0	255.45	279.97	0.85374	0.956048	0.912419	-0.0586789	0.0436284	chr3:43600582-43605713
chr3	43605864	43621908	ENST00000292246	intron	1	-	16044	ENSG00000160746	ANO10	25519	protein_coding	3155	1	NM_018075.5	NM_001346468	3	p21.33	13	0	121.26	130.14	0.823574	0.987524	0.931766	-0.108192	0.0557584	chr3:43605864-43621908
chr3	44448740	44449512	ENST00000396077	intron	7	-	772	ENSG00000185219	ZNF445	21018	protein_coding	18314	1	NM_181489.6	NM_001369454	3	p21.31	8	1	22.25	23.77	0.748456	0.994386	0.936054	-0.187598	0.0583322	chr3:44448740-44449512
chr3	44449624	44450446	ENST00000396077	intron	6	-	822	ENSG00000185219	ZNF445	21018	protein_coding	18314	1	NM_181489.6	NM_001369454	3	p21.31	8	0	18.53	19.42	0.803019	0.993389	0.954171	-0.151152	0.0392178	chr3:44449624-44450446
chr3	44450574	44450867	ENST00000396077	intron	5	-	293	ENSG00000185219	ZNF445	21018	protein_coding	18314	1	NM_181489.6	NM_001369454	3	p21.31	8	0	17.59	33.03	0.282445	0.787284	0.532546	-0.250101	0.254738	chr3:44450574-44450867
chr3	44450963	44451313	ENST00000396077	intron	4	-	350	ENSG00000185219	ZNF445	21018	protein_coding	18314	1	NM_181489.6	NM_001369454	3	p21.31	8	0	18.6	20.18	0.692131	0.994257	0.921705	-0.229574	0.0725525	chr3:44450963-44451313
chr3	44451483	44455120	ENST00000396077	intron	3	-	3637	ENSG00000185219	ZNF445	21018	protein_coding	18314	1	NM_181489.6	NM_001369454	3	p21.31	8	0	12.44	13.33	0.709012	0.991584	0.933233	-0.224221	0.0583506	chr3:44451483-44455120
chr3	44455697	44458243	ENST00000396077	intron	2	-	2546	ENSG00000185219	ZNF445	21018	protein_coding	18314	1	NM_181489.6	NM_001369454	3	p21.31	8	0	15.55	16.27	0.786478	0.99407	0.955747	-0.169269	0.038323	chr3:44455697-44458243
chr3	44458365	44477590	ENST00000396077	intron	1	-	19225	ENSG00000185219	ZNF445	21018	protein_coding	18314	1	NM_181489.6	NM_001369454	3	p21.31	8	0	9.29	12.85	0.300821	0.981359	0.722957	-0.422136	0.258402	chr3:44458365-44477590
chr3	44555482	44556929	ENST00000426540	intron	1	+	1447	ENSG00000196345	ZKSCAN7	12955	protein_coding	3455	1	NM_001288590.2	NM_001288590	3	p21.31	6	0	13.11	31.33	0.165623	0.740729	0.418449	-0.252826	0.32228	chr3:44555482-44556929
chr3	44557471	44565486	ENST00000426540	intron	2	+	8015	ENSG00000196345	ZKSCAN7	12955	protein_coding	3455	1	NM_001288590.2	NM_001288590	3	p21.31	6	0	16.9	21.4	0.445386	0.978219	0.78972	-0.344333	0.1885	chr3:44557471-44565486
chr3	44565656	44567911	ENST00000426540	intron	3	+	2255	ENSG00000196345	ZKSCAN7	12955	protein_coding	3455	1	NM_001288590.2	NM_001288590	3	p21.31	6	0	15.45	17.89	0.514124	0.994422	0.863611	-0.349487	0.130811	chr3:44565656-44567911
chr3	44568004	44568306	ENST00000426540	intron	4	+	302	ENSG00000196345	ZKSCAN7	12955	protein_coding	3455	1	NM_001288590.2	NM_001288590	3	p21.31	6	0	15.08	18.49	0.517165	0.976704	0.815576	-0.298411	0.161128	chr3:44568004-44568306
chr3	44568434	44569921	ENST00000426540	intron	5	+	1487	ENSG00000196345	ZKSCAN7	12955	protein_coding	3455	1	NM_001288590.2	NM_001288590	3	p21.31	6	1	8.18	24.58	0.106791	0.656013	0.332791	-0.226	0.323222	chr3:44568434-44569921
chr3	44761885	44774394	ENST00000326047	intron	1	+	12509	ENSG00000163808	KIF15	17273	protein_coding	4760	1	NM_020242.3	NM_020242	3	p21.31	35	0	11.45	12.73	0.573054	0.99344	0.89945	-0.326396	0.0939903	chr3:44761885-44774394
chr3	44774438	44775253	ENST00000326047	intron	2	+	815	ENSG00000163808	KIF15	17273	protein_coding	4760	1	NM_020242.3	NM_020242	3	p21.31	35	0	13.81	13.85	0.823866	0.993831	0.997112	-0.173245	-0.00328069	chr3:44774438-44775253
chr3	44775438	44778114	ENST00000326047	intron	3	+	2676	ENSG00000163808	KIF15	17273	protein_coding	4760	1	NM_020242.3	NM_020242	3	p21.31	35	0	14.3	14.3	0.833209	0.995012	1	-0.166791	-0.0049878	chr3:44775438-44778114
chr3	44778192	44780884	ENST00000326047	intron	4	+	2692	ENSG00000163808	KIF15	17273	protein_coding	4760	1	NM_020242.3	NM_020242	3	p21.31	35	0	13.37	13.4	0.861041	0.99378	0.997761	-0.13672	-0.00398093	chr3:44778192-44780884
chr3	44780923	44784844	ENST00000326047	intron	5	+	3921	ENSG00000163808	KIF15	17273	protein_coding	4760	1	NM_020242.3	NM_020242	3	p21.31	35	0	12.55	12.55	0.840703	0.993155	1	-0.159297	-0.00684513	chr3:44780923-44784844
chr3	44784943	44786394	ENST00000326047	intron	6	+	1451	ENSG00000163808	KIF15	17273	protein_coding	4760	1	NM_020242.3	NM_020242	3	p21.31	35	0	14.89	14.95	0.848339	0.994338	0.995987	-0.147648	-0.00164888	chr3:44784943-44786394
chr3	44786575	44794216	ENST00000326047	intron	7	+	7641	ENSG00000163808	KIF15	17273	protein_coding	4760	1	NM_020242.3	NM_020242	3	p21.31	35	0	19.89	19.99	0.847697	0.996421	0.994997	-0.1473	0.00142347	chr3:44786575-44794216
chr3	44794427	44797550	ENST00000326047	intron	8	+	3123	ENSG00000163808	KIF15	17273	protein_coding	4760	1	NM_020242.3	NM_020242	3	p21.31	35	0	19.96	20.08	0.851117	0.995592	0.994024	-0.142907	0.00156792	chr3:44794427-44797550
chr3	44797677	44797833	ENST00000326047	intron	9	+	156	ENSG00000163808	KIF15	17273	protein_coding	4760	1	NM_020242.3	NM_020242	3	p21.31	35	0	17.6	17.64	0.842936	0.996094	0.997732	-0.154797	-0.00163799	chr3:44797677-44797833
chr3	44797957	44800313	ENST00000326047	intron	10	+	2356	ENSG00000163808	KIF15	17273	protein_coding	4760	1	NM_020242.3	NM_020242	3	p21.31	35	0	21.18	21.19	0.857214	0.996791	0.999528	-0.142314	-0.00273739	chr3:44797957-44800313
chr3	44800438	44801449	ENST00000326047	intron	11	+	1011	ENSG00000163808	KIF15	17273	protein_coding	4760	1	NM_020242.3	NM_020242	3	p21.31	35	0	17.08	17.19	0.847229	0.994449	0.993601	-0.146372	0.000848474	chr3:44800438-44801449
chr3	44801527	44801764	ENST00000326047	intron	12	+	237	ENSG00000163808	KIF15	17273	protein_coding	4760	1	NM_020242.3	NM_020242	3	p21.31	35	0	13.7	13.81	0.836003	0.992544	0.992035	-0.156031	0.000509457	chr3:44801527-44801764
chr3	44801975	44802813	ENST00000326047	intron	13	+	838	ENSG00000163808	KIF15	17273	protein_coding	4760	1	NM_020242.3	NM_020242	3	p21.31	35	0	19.73	19.88	0.878767	0.994437	0.992455	-0.113688	0.00198215	chr3:44801975-44802813
chr3	44802992	44805026	ENST00000326047	intron	14	+	2034	ENSG00000163808	KIF15	17273	protein_coding	4760	1	NM_020242.3	NM_020242	3	p21.31	35	0	15.21	15.32	0.818927	0.996047	0.99282	-0.173893	0.00322758	chr3:44802992-44805026
chr3	44805169	44805844	ENST00000326047	intron	15	+	675	ENSG00000163808	KIF15	17273	protein_coding	4760	1	NM_020242.3	NM_020242	3	p21.31	35	0	16.29	16.49	0.851297	0.991785	0.987871	-0.136575	0.00391351	chr3:44805169-44805844
chr3	44805987	44810845	ENST00000326047	intron	16	+	4858	ENSG00000163808	KIF15	17273	protein_coding	4760	1	NM_020242.3	NM_020242	3	p21.31	35	0	19.48	19.74	0.853312	0.994248	0.986829	-0.133517	0.00741915	chr3:44805987-44810845
chr3	44811044	44812181	ENST00000326047	intron	17	+	1137	ENSG00000163808	KIF15	17273	protein_coding	4760	1	NM_020242.3	NM_020242	3	p21.31	35	0	14.34	14.71	0.780043	0.991851	0.974847	-0.194804	0.0170035	chr3:44811044-44812181
chr3	44812290	44813074	ENST00000326047	intron	18	+	784	ENSG00000163808	KIF15	17273	protein_coding	4760	1	NM_020242.3	NM_020242	3	p21.31	35	0	13.9	13.93	0.837008	0.993554	0.997846	-0.160838	-0.00429254	chr3:44812290-44813074
chr3	44813181	44814910	ENST00000326047	intron	19	+	1729	ENSG00000163808	KIF15	17273	protein_coding	4760	1	NM_020242.3	NM_020242	3	p21.31	35	0	14.14	14.16	0.844062	0.994931	0.998588	-0.154525	-0.00365629	chr3:44813181-44814910
chr3	44815077	44826038	ENST00000326047	intron	20	+	10961	ENSG00000163808	KIF15	17273	protein_coding	4760	1	NM_020242.3	NM_020242	3	p21.31	35	0	18.81	18.9	0.845046	0.997303	0.995238	-0.150192	0.00206477	chr3:44815077-44826038
chr3	44826190	44826374	ENST00000326047	intron	21	+	184	ENSG00000163808	KIF15	17273	protein_coding	4760	1	NM_020242.3	NM_020242	3	p21.31	35	0	13.14	14.3	0.482183	0.998798	0.918881	-0.436699	0.0799169	chr3:44826190-44826374
chr3	44826461	44827458	ENST00000326047	intron	22	+	997	ENSG00000163808	KIF15	17273	protein_coding	4760	1	NM_020242.3	NM_020242	3	p21.31	35	0	20.34	20.44	0.835066	0.996568	0.995108	-0.160042	0.00146065	chr3:44826461-44827458
chr3	44827529	44828213	ENST00000326047	intron	23	+	684	ENSG00000163808	KIF15	17273	protein_coding	4760	1	NM_020242.3	NM_020242	3	p21.31	35	0	23.53	23.66	0.856312	0.997252	0.994505	-0.138194	0.00274642	chr3:44827529-44828213
chr3	44828301	44829970	ENST00000326047	intron	24	+	1669	ENSG00000163808	KIF15	17273	protein_coding	4760	1	NM_020242.3	NM_020242	3	p21.31	35	0	24.56	25.05	0.854678	0.993969	0.980439	-0.125762	0.0135297	chr3:44828301-44829970
chr3	44830076	44830895	ENST00000326047	intron	25	+	819	ENSG00000163808	KIF15	17273	protein_coding	4760	1	NM_020242.3	NM_020242	3	p21.31	35	0	22.51	22.81	0.859356	0.995702	0.986848	-0.127492	0.00885369	chr3:44830076-44830895
chr3	44831019	44838274	ENST00000326047	intron	26	+	7255	ENSG00000163808	KIF15	17273	protein_coding	4760	1	NM_020242.3	NM_020242	3	p21.31	35	0	25.36	25.44	0.879406	0.996625	0.996855	-0.117449	-0.000230633	chr3:44831019-44838274
chr3	44838422	44840354	ENST00000326047	intron	27	+	1932	ENSG00000163808	KIF15	17273	protein_coding	4760	1	NM_020242.3	NM_020242	3	p21.31	35	0	25.66	25.74	0.855267	0.997587	0.996892	-0.141625	0.000695403	chr3:44838422-44840354
chr3	44840457	44841073	ENST00000326047	intron	28	+	616	ENSG00000163808	KIF15	17273	protein_coding	4760	1	NM_020242.3	NM_020242	3	p21.31	35	0	29.77	30.15	0.87339	0.996634	0.987396	-0.114006	0.00923776	chr3:44840457-44841073
chr3	44841239	44843124	ENST00000326047	intron	29	+	1885	ENSG00000163808	KIF15	17273	protein_coding	4760	1	NM_020242.3	NM_020242	3	p21.31	35	0	23.15	23.3	0.853373	0.996886	0.993562	-0.140189	0.00332359	chr3:44841239-44843124
chr3	44843235	44847984	ENST00000326047	intron	30	+	4749	ENSG00000163808	KIF15	17273	protein_coding	4760	1	NM_020242.3	NM_020242	3	p21.31	35	0	24.9	26.34	0.782759	0.989904	0.94533	-0.162571	0.0445736	chr3:44843235-44847984
chr3	44848058	44848520	ENST00000326047	intron	31	+	462	ENSG00000163808	KIF15	17273	protein_coding	4760	1	NM_020242.3	NM_020242	3	p21.31	35	0	24.55	24.67	0.841963	0.998198	0.995136	-0.153173	0.00306172	chr3:44848058-44848520
chr3	44848559	44851786	ENST00000326047	intron	32	+	3227	ENSG00000163808	KIF15	17273	protein_coding	4760	1	NM_020242.3	NM_020242	3	p21.31	35	0	27.81	28.11	0.842917	0.998192	0.989328	-0.14641	0.00886426	chr3:44848559-44851786
chr3	44851953	44852207	ENST00000326047	intron	33	+	254	ENSG00000163808	KIF15	17273	protein_coding	4760	1	NM_020242.3	NM_020242	3	p21.31	35	0	25.95	27.38	0.746627	0.992754	0.947772	-0.201145	0.0449822	chr3:44851953-44852207
chr3	44852340	44852672	ENST00000326047	intron	34	+	332	ENSG00000163808	KIF15	17273	protein_coding	4760	1	NM_020242.3	NM_020242	3	p21.31	35	1	25	25.68	0.84357	0.995472	0.97352	-0.129951	0.0219513	chr3:44852340-44852672
chr3	44926848	44929305	ENST00000424952	intron	6	-	2457	ENSG00000163812	ZDHHC3	18470	protein_coding	12594	1	NM_001135179.2	NM_001135179	3	p21.31	7	1	278.84	320.27	0.783494	0.937691	0.87064	-0.0871464	0.067051	chr3:44926848-44929305
chr3	44929437	44933117	ENST00000424952	intron	5	-	3680	ENSG00000163812	ZDHHC3	18470	protein_coding	12594	1	NM_001135179.2	NM_001135179	3	p21.31	7	0	261.88	347.44	0.665288	0.831496	0.753742	-0.0884532	0.0777548	chr3:44929437-44933117
chr3	44933200	44933887	ENST00000424952	intron	4	-	687	ENSG00000163812	ZDHHC3	18470	protein_coding	12594	1	NM_001135179.2	NM_001135179	3	p21.31	7	0	295.18	296.92	0.976795	0.999455	0.99414	-0.0173449	0.00531525	chr3:44933200-44933887
chr3	44933985	44945167	ENST00000424952	intron	3	-	11182	ENSG00000163812	ZDHHC3	18470	protein_coding	12594	1	NM_001135179.2	NM_001135179	3	p21.31	7	0	268.78	273.59	0.94529	0.998217	0.982419	-0.0371292	0.015798	chr3:44933985-44945167
chr3	44945293	44959130	ENST00000424952	intron	2	-	13837	ENSG00000163812	ZDHHC3	18470	protein_coding	12594	1	NM_001135179.2	NM_001135179	3	p21.31	7	0	308.85	347.6	0.819369	0.94258	0.888521	-0.0691519	0.0540589	chr3:44945293-44959130
chr3	44959461	44975932	ENST00000424952	intron	1	-	16471	ENSG00000163812	ZDHHC3	18470	protein_coding	12594	1	NM_001135179.2	NM_001135179	3	p21.31	7	0	230.19	243.52	0.844492	0.995127	0.945261	-0.100769	0.0498659	chr3:44959461-44975932
chr3	45388681	45391582	ENST00000645846	intron	1	+	2901	ENSG00000011376	LARS2	17095	protein_coding	4781	1	NM_015340.4	NM_015340	3	p21.31	22	0	32.93	38.29	0.625808	0.979683	0.860016	-0.234208	0.119667	chr3:45388681-45391582
chr3	45391649	45394432	ENST00000645846	intron	2	+	2783	ENSG00000011376	LARS2	17095	protein_coding	4781	1	NM_015340.4	NM_015340	3	p21.31	22	0	36.27	40.62	0.69741	0.987822	0.89291	-0.1955	0.0949118	chr3:45391649-45394432
chr3	45394688	45400244	ENST00000645846	intron	3	+	5556	ENSG00000011376	LARS2	17095	protein_coding	4781	1	NM_015340.4	NM_015340	3	p21.31	22	0	53.93	54.12	0.965196	0.99775	0.996489	-0.0312928	0.00126095	chr3:45394688-45400244
chr3	45400374	45417481	ENST00000645846	intron	4	+	17107	ENSG00000011376	LARS2	17095	protein_coding	4781	1	NM_015340.4	NM_015340	3	p21.31	22	0	52.18	52.66	0.939639	0.998521	0.990885	-0.0512455	0.00763607	chr3:45400374-45417481
chr3	45417574	45419668	ENST00000645846	intron	5	+	2094	ENSG00000011376	LARS2	17095	protein_coding	4781	1	NM_015340.4	NM_015340	3	p21.31	22	0	67.23	67.7	0.960194	0.998148	0.993058	-0.0328636	0.00509058	chr3:45417574-45419668
chr3	45419730	45446890	ENST00000645846	intron	6	+	27160	ENSG00000011376	LARS2	17095	protein_coding	4781	1	NM_015340.4	NM_015340	3	p21.31	22	0	58.01	59.59	0.878598	0.998865	0.973485	-0.0948876	0.0253797	chr3:45419730-45446890
chr3	45446981	45458742	ENST00000645846	intron	7	+	11761	ENSG00000011376	LARS2	17095	protein_coding	4781	1	NM_015340.4	NM_015340	3	p21.31	22	0	54.04	54.6	0.932586	0.999152	0.989744	-0.0571579	0.00940804	chr3:45446981-45458742
chr3	45458887	45474242	ENST00000645846	intron	8	+	15355	ENSG00000011376	LARS2	17095	protein_coding	4781	1	NM_015340.4	NM_015340	3	p21.31	22	0	59.42	61.18	0.881429	0.998692	0.971232	-0.0898031	0.02746	chr3:45458887-45474242
chr3	45474351	45476467	ENST00000645846	intron	9	+	2116	ENSG00000011376	LARS2	17095	protein_coding	4781	1	NM_015340.4	NM_015340	3	p21.31	22	0	54.3	55.3	0.9047	0.999162	0.981917	-0.0772167	0.0172451	chr3:45474351-45476467
chr3	45476628	45485691	ENST00000645846	intron	10	+	9063	ENSG00000011376	LARS2	17095	protein_coding	4781	1	NM_015340.4	NM_015340	3	p21.31	22	0	53.25	53.48	0.957421	0.998627	0.995699	-0.0382779	0.00292725	chr3:45476628-45485691
chr3	45485797	45488696	ENST00000645846	intron	11	+	2899	ENSG00000011376	LARS2	17095	protein_coding	4781	1	NM_015340.4	NM_015340	3	p21.31	22	0	40.58	40.9	0.939477	0.997622	0.992176	-0.0526992	0.0054457	chr3:45485797-45488696
chr3	45488813	45491516	ENST00000645846	intron	12	+	2703	ENSG00000011376	LARS2	17095	protein_coding	4781	1	NM_015340.4	NM_015340	3	p21.31	22	0	61.16	61.62	0.953141	0.998603	0.992535	-0.0393937	0.00606777	chr3:45488813-45491516
chr3	45491801	45496274	ENST00000645846	intron	13	+	4473	ENSG00000011376	LARS2	17095	protein_coding	4781	1	NM_015340.4	NM_015340	3	p21.31	22	0	76.68	77.01	0.967202	0.998858	0.995715	-0.0285126	0.00314339	chr3:45491801-45496274
chr3	45496374	45500441	ENST00000645846	intron	14	+	4067	ENSG00000011376	LARS2	17095	protein_coding	4781	1	NM_015340.4	NM_015340	3	p21.31	22	0	81.7	82.51	0.95365	0.998862	0.990183	-0.0365334	0.00867871	chr3:45496374-45500441
chr3	45500580	45513134	ENST00000645846	intron	15	+	12554	ENSG00000011376	LARS2	17095	protein_coding	4781	1	NM_015340.4	NM_015340	3	p21.31	22	0	70.07	71.22	0.92055	0.999346	0.983853	-0.0633026	0.0154932	chr3:45500580-45513134
chr3	45513236	45516093	ENST00000645846	intron	16	+	2857	ENSG00000011376	LARS2	17095	protein_coding	4781	1	NM_015340.4	NM_015340	3	p21.31	22	0	65.53	65.71	0.9683	0.998744	0.997261	-0.028961	0.00148316	chr3:45513236-45516093
chr3	45516277	45517902	ENST00000645846	intron	17	+	1625	ENSG00000011376	LARS2	17095	protein_coding	4781	1	NM_015340.4	NM_015340	3	p21.31	22	0	77.53	77.81	0.971621	0.998571	0.996401	-0.0247806	0.00216952	chr3:45516277-45517902
chr3	45518073	45520218	ENST00000645846	intron	18	+	2145	ENSG00000011376	LARS2	17095	protein_coding	4781	1	NM_015340.4	NM_015340	3	p21.31	22	0	72.95	75.64	0.837556	0.999313	0.964437	-0.126881	0.0348766	chr3:45518073-45520218
chr3	45520297	45523996	ENST00000645846	intron	19	+	3699	ENSG00000011376	LARS2	17095	protein_coding	4781	1	NM_015340.4	NM_015340	3	p21.31	22	0	69.21	69.9	0.943798	0.999044	0.990129	-0.0463307	0.00891535	chr3:45520297-45523996
chr3	45524109	45541828	ENST00000645846	intron	20	+	17719	ENSG00000011376	LARS2	17095	protein_coding	4781	1	NM_015340.4	NM_015340	3	p21.31	22	0	45.67	48.11	0.808624	0.997812	0.949283	-0.140659	0.0485287	chr3:45524109-45541828
chr3	45541957	45547350	ENST00000645846	intron	21	+	5393	ENSG00000011376	LARS2	17095	protein_coding	4781	1	NM_015340.4	NM_015340	3	p21.31	22	1	49.66	50.84	0.894231	0.998135	0.97679	-0.0825593	0.0213454	chr3:45541957-45547350
chr3	45596288	45636149	ENST00000273317	intron	1	+	39861	ENSG00000144791	LIMD1	6612	protein_coding	11442	1	NM_014240.3	NM_014240	3	p21.31	8	0	38.34	39.29	0.891834	0.997947	0.975821	-0.0839865	0.0221262	chr3:45596288-45636149
chr3	45636252	45665649	ENST00000273317	intron	2	+	29397	ENSG00000144791	LIMD1	6612	protein_coding	11442	1	NM_014240.3	NM_014240	3	p21.31	8	0	39.04	39.29	0.951617	0.995698	0.993637	-0.0420204	0.00206077	chr3:45636252-45665649
chr3	45665718	45668293	ENST00000273317	intron	3	+	2575	ENSG00000144791	LIMD1	6612	protein_coding	11442	1	NM_014240.3	NM_014240	3	p21.31	8	0	41.1	41.63	0.930941	0.996743	0.987269	-0.0563275	0.00947405	chr3:45665718-45668293
chr3	45668357	45672689	ENST00000273317	intron	4	+	4332	ENSG00000144791	LIMD1	6612	protein_coding	11442	1	NM_014240.3	NM_014240	3	p21.31	8	0	48.49	50.56	0.850907	0.996059	0.959059	-0.108151	0.0370006	chr3:45668357-45672689
chr3	45672821	45673453	ENST00000273317	intron	5	+	632	ENSG00000144791	LIMD1	6612	protein_coding	11442	1	NM_014240.3	NM_014240	3	p21.31	8	0	47.01	48.29	0.88108	0.997585	0.973493	-0.0924138	0.024092	chr3:45672821-45673453
chr3	45673506	45674342	ENST00000273317	intron	6	+	836	ENSG00000144791	LIMD1	6612	protein_coding	11442	1	NM_014240.3	NM_014240	3	p21.31	8	0	45.16	47.38	0.826316	0.999231	0.953145	-0.126829	0.0460861	chr3:45673506-45674342
chr3	45674412	45676921	ENST00000273317	intron	7	+	2509	ENSG00000144791	LIMD1	6612	protein_coding	11442	1	NM_014240.3	NM_014240	3	p21.31	8	1	37.84	50.11	0.578423	0.911999	0.755139	-0.176716	0.156861	chr3:45674412-45676921
chr3	45689498	45703437	ENST00000389061	intron	1	+	13939	ENSG00000211456	SACM1L	17059	protein_coding	3574	1	NM_014016.5	NM_014016	3	p21.31	20	0	108.95	120.47	0.725984	0.991149	0.904375	-0.178391	0.0867745	chr3:45689498-45703437
chr3	45703536	45705134	ENST00000389061	intron	2	+	1598	ENSG00000211456	SACM1L	17059	protein_coding	3574	1	NM_014016.5	NM_014016	3	p21.31	20	0	157.79	157.96	0.9878	0.999261	0.998924	-0.0111239	0.000337502	chr3:45703536-45705134
chr3	45705210	45706779	ENST00000389061	intron	3	+	1569	ENSG00000211456	SACM1L	17059	protein_coding	3574	1	NM_014016.5	NM_014016	3	p21.31	20	0	110.49	115.45	0.860695	0.997142	0.957038	-0.096343	0.0401039	chr3:45705210-45706779
chr3	45706908	45709497	ENST00000389061	intron	4	+	2589	ENSG00000211456	SACM1L	17059	protein_coding	3574	1	NM_014016.5	NM_014016	3	p21.31	20	0	76.45	87.19	0.691142	0.969434	0.876821	-0.185679	0.0926137	chr3:45706908-45709497
chr3	45709648	45713136	ENST00000389061	intron	5	+	3488	ENSG00000211456	SACM1L	17059	protein_coding	3574	1	NM_014016.5	NM_014016	3	p21.31	20	0	96.97	97.51	0.967787	0.999251	0.994462	-0.0266752	0.00478937	chr3:45709648-45713136
chr3	45713197	45714045	ENST00000389061	intron	6	+	848	ENSG00000211456	SACM1L	17059	protein_coding	3574	1	NM_014016.5	NM_014016	3	p21.31	20	0	123.1	125.59	0.917275	0.999359	0.980174	-0.0628986	0.0191849	chr3:45713197-45714045
chr3	45714080	45719499	ENST00000389061	intron	7	+	5419	ENSG00000211456	SACM1L	17059	protein_coding	3574	1	NM_014016.5	NM_014016	3	p21.31	20	0	141.66	142.79	0.965285	0.99901	0.992086	-0.0268016	0.00692352	chr3:45714080-45719499
chr3	45719602	45721999	ENST00000389061	intron	8	+	2397	ENSG00000211456	SACM1L	17059	protein_coding	3574	1	NM_014016.5	NM_014016	3	p21.31	20	0	141.19	142.71	0.948013	0.999647	0.989349	-0.0413362	0.010298	chr3:45719602-45721999
chr3	45722086	45722868	ENST00000389061	intron	9	+	782	ENSG00000211456	SACM1L	17059	protein_coding	3574	1	NM_014016.5	NM_014016	3	p21.31	20	0	178.51	179.3	0.975773	0.999586	0.995594	-0.0198207	0.00399175	chr3:45722086-45722868
chr3	45722956	45723474	ENST00000389061	intron	10	+	518	ENSG00000211456	SACM1L	17059	protein_coding	3574	1	NM_014016.5	NM_014016	3	p21.31	20	0	205.85	206.3	0.986459	0.999471	0.997819	-0.0113602	0.00165219	chr3:45722956-45723474
chr3	45723544	45731300	ENST00000389061	intron	11	+	7756	ENSG00000211456	SACM1L	17059	protein_coding	3574	1	NM_014016.5	NM_014016	3	p21.31	20	0	173.9	174.95	0.968932	0.999619	0.993998	-0.0250659	0.00562036	chr3:45723544-45731300
chr3	45731381	45732052	ENST00000389061	intron	12	+	671	ENSG00000211456	SACM1L	17059	protein_coding	3574	1	NM_014016.5	NM_014016	3	p21.31	20	0	174.71	176.81	0.952093	0.999212	0.988123	-0.0360297	0.0110888	chr3:45731381-45732052
chr3	45732152	45735234	ENST00000389061	intron	13	+	3082	ENSG00000211456	SACM1L	17059	protein_coding	3574	1	NM_014016.5	NM_014016	3	p21.31	20	0	137.89	147.33	0.848577	0.985043	0.935926	-0.0873492	0.0491166	chr3:45732152-45735234
chr3	45735374	45737582	ENST00000389061	intron	14	+	2208	ENSG00000211456	SACM1L	17059	protein_coding	3574	1	NM_014016.5	NM_014016	3	p21.31	20	0	199.97	217.56	0.8232	0.978356	0.919149	-0.0959489	0.0592077	chr3:45735374-45737582
chr3	45737653	45737771	ENST00000389061	intron	15	+	118	ENSG00000211456	SACM1L	17059	protein_coding	3574	1	NM_014016.5	NM_014016	3	p21.31	20	0	175.53	176.14	0.980208	0.999452	0.996537	-0.0163287	0.0029152	chr3:45737653-45737771
chr3	45737845	45738577	ENST00000389061	intron	16	+	732	ENSG00000211456	SACM1L	17059	protein_coding	3574	1	NM_014016.5	NM_014016	3	p21.31	20	0	202.93	204.37	0.969555	0.999375	0.992954	-0.023399	0.0064209	chr3:45737845-45738577
chr3	45738672	45738780	ENST00000389061	intron	17	+	108	ENSG00000211456	SACM1L	17059	protein_coding	3574	1	NM_014016.5	NM_014016	3	p21.31	20	0	134.92	134.99	0.98994	0.998711	0.999481	-0.00954131	-0.00077075	chr3:45738672-45738780
chr3	45738874	45739586	ENST00000389061	intron	18	+	712	ENSG00000211456	SACM1L	17059	protein_coding	3574	1	NM_014016.5	NM_014016	3	p21.31	20	0	165.81	166.1	0.987786	0.999302	0.998254	-0.0104684	0.00104792	chr3:45738874-45739586
chr3	45739645	45743532	ENST00000389061	intron	19	+	3887	ENSG00000211456	SACM1L	17059	protein_coding	3574	1	NM_014016.5	NM_014016	3	p21.31	20	1	157.29	160.01	0.934006	0.998779	0.983001	-0.0489954	0.015778	chr3:45739645-45743532
chr3	46519064	46521521	ENST00000395905	intron	8	-	2457	ENSG00000163827	LRRC2	14676	protein_coding	4890	1	NM_024512.5	NM_024512	3	p21.31	9	1	48.97	49.03	0.941598	0.998648	0.998776	-0.0571787	-0.000128063	chr3:46519064-46521521
chr3	46521659	46527425	ENST00000395905	intron	7	-	5766	ENSG00000163827	LRRC2	14676	protein_coding	4890	1	NM_024512.5	NM_024512	3	p21.31	9	0	45.81	48.36	0.803661	0.995835	0.94727	-0.143609	0.0485646	chr3:46521659-46527425
chr3	46527582	46529904	ENST00000395905	intron	6	-	2322	ENSG00000163827	LRRC2	14676	protein_coding	4890	1	NM_024512.5	NM_024512	3	p21.31	9	0	33.22	36.1	0.731604	0.993146	0.920222	-0.188618	0.0729248	chr3:46527582-46529904
chr3	46530051	46532772	ENST00000395905	intron	5	-	2721	ENSG00000163827	LRRC2	14676	protein_coding	4890	1	NM_024512.5	NM_024512	3	p21.31	9	0	20.15	22.04	0.624665	0.996102	0.914247	-0.289582	0.0818556	chr3:46530051-46532772
chr3	46532910	46539044	ENST00000395905	intron	4	-	6134	ENSG00000163827	LRRC2	14676	protein_coding	4890	1	NM_024512.5	NM_024512	3	p21.31	9	0	30.78	30.99	0.904637	0.997499	0.993224	-0.0885862	0.00427504	chr3:46532910-46539044
chr3	46539202	46545045	ENST00000395905	intron	3	-	5843	ENSG00000163827	LRRC2	14676	protein_coding	4890	1	NM_024512.5	NM_024512	3	p21.31	9	0	35.77	36.52	0.885395	0.997908	0.979463	-0.0940679	0.0184443	chr3:46539202-46545045
chr3	46545254	46551466	ENST00000395905	intron	2	-	6212	ENSG00000163827	LRRC2	14676	protein_coding	4890	1	NM_024512.5	NM_024512	3	p21.31	9	0	43.37	44.59	0.858977	0.997986	0.97264	-0.113662	0.0253462	chr3:46545254-46551466
chr3	46551611	46566176	ENST00000395905	intron	1	-	14565	ENSG00000163827	LRRC2	14676	protein_coding	4890	1	NM_024512.5	NM_024512	3	p21.31	9	0	36.88	37.51	0.905786	0.997179	0.983204	-0.0774181	0.0139747	chr3:46551611-46566176
chr3	46922140	46922235	ENST00000683445	intron	6	-	95	ENSG00000160799	CCDC12	28332	protein_coding	841	1	NM_001277074.2	NM_001277074	3	p21.31	7	1	248.93	263.97	0.864131	0.989553	0.943024	-0.0788932	0.0465288	chr3:46922140-46922235
chr3	46922313	46923328	ENST00000683445	intron	5	-	1015	ENSG00000160799	CCDC12	28332	protein_coding	841	1	NM_001277074.2	NM_001277074	3	p21.31	7	0	264.05	268.84	0.94368	0.998433	0.982183	-0.0385026	0.0162504	chr3:46922313-46923328
chr3	46923364	46923606	ENST00000683445	intron	4	-	242	ENSG00000160799	CCDC12	28332	protein_coding	841	1	NM_001277074.2	NM_001277074	3	p21.31	7	0	266.25	271.93	0.932766	0.998115	0.979112	-0.0463461	0.0190025	chr3:46923364-46923606
chr3	46923669	46925455	ENST00000683445	intron	3	-	1786	ENSG00000160799	CCDC12	28332	protein_coding	841	1	NM_001277074.2	NM_001277074	3	p21.31	7	0	261.42	265.14	0.948137	0.999143	0.98597	-0.0378323	0.0131737	chr3:46923669-46925455
chr3	46925536	46940997	ENST00000683445	intron	2	-	15461	ENSG00000160799	CCDC12	28332	protein_coding	841	1	NM_001277074.2	NM_001277074	3	p21.31	7	0	283.34	303.11	0.8143	0.996105	0.934776	-0.120476	0.0613289	chr3:46925536-46940997
chr3	46941066	46976636	ENST00000683445	intron	1	-	35570	ENSG00000160799	CCDC12	28332	protein_coding	841	1	NM_001277074.2	NM_001277074	3	p21.31	7	0	309.45	318.95	0.899004	0.997856	0.970215	-0.0712111	0.0276413	chr3:46941066-46976636
chr3	47017255	47017637	ENST00000409792	intron	20	-	382	ENSG00000181555	SETD2	18420	protein_coding	8541	1	NM_014159.7	NM_014159	3	p21.31	21	1	190.15	200	0.893025	0.984263	0.95075	-0.0577253	0.0335135	chr3:47017255-47017637
chr3	47017740	47019759	ENST00000409792	intron	19	-	2019	ENSG00000181555	SETD2	18420	protein_coding	8541	1	NM_014159.7	NM_014159	3	p21.31	21	0	207.26	208.32	0.975175	0.999558	0.994912	-0.0197363	0.00464608	chr3:47017740-47019759
chr3	47019841	47037665	ENST00000409792	intron	18	-	17824	ENSG00000181555	SETD2	18420	protein_coding	8541	1	NM_014159.7	NM_014159	3	p21.31	21	0	199.15	200.88	0.961723	0.999544	0.991388	-0.0296651	0.0081566	chr3:47019841-47037665
chr3	47037778	47042560	ENST00000409792	intron	17	-	4782	ENSG00000181555	SETD2	18420	protein_coding	8541	1	NM_014159.7	NM_014159	3	p21.31	21	0	122.3	142.42	0.72363	0.954268	0.858728	-0.135098	0.0955399	chr3:47037778-47042560
chr3	47042701	47046486	ENST00000409792	intron	16	-	3785	ENSG00000181555	SETD2	18420	protein_coding	8541	1	NM_014159.7	NM_014159	3	p21.31	21	0	154.93	155.25	0.984117	0.99946	0.997939	-0.0138219	0.00152156	chr3:47042701-47046486
chr3	47046622	47056820	ENST00000409792	intron	15	-	10198	ENSG00000181555	SETD2	18420	protein_coding	8541	1	NM_014159.7	NM_014159	3	p21.31	21	0	163.56	170.01	0.855045	0.999285	0.962061	-0.107016	0.0372237	chr3:47046622-47056820
chr3	47057491	47062162	ENST00000409792	intron	14	-	4671	ENSG00000181555	SETD2	18420	protein_coding	8541	1	NM_014159.7	NM_014159	3	p21.31	21	0	180.21	186.36	0.865741	0.999559	0.966999	-0.101258	0.0325592	chr3:47057491-47062162
chr3	47062347	47067069	ENST00000409792	intron	13	-	4722	ENSG00000181555	SETD2	18420	protein_coding	8541	1	NM_014159.7	NM_014159	3	p21.31	21	0	167.38	174.03	0.860759	0.998904	0.961788	-0.101029	0.0371162	chr3:47062347-47067069
chr3	47067119	47083719	ENST00000409792	intron	12	-	16600	ENSG00000181555	SETD2	18420	protein_coding	8541	1	NM_014159.7	NM_014159	3	p21.31	21	0	124.92	160.66	0.678404	0.860464	0.777543	-0.0991389	0.0829218	chr3:47067119-47083719
chr3	47084383	47086194	ENST00000409792	intron	11	-	1811	ENSG00000181555	SETD2	18420	protein_coding	8541	1	NM_014159.7	NM_014159	3	p21.31	21	0	107.16	108.4	0.945873	0.999539	0.988561	-0.0426881	0.0109782	chr3:47084383-47086194
chr3	47086315	47088112	ENST00000409792	intron	10	-	1797	ENSG00000181555	SETD2	18420	protein_coding	8541	1	NM_014159.7	NM_014159	3	p21.31	21	0	114.04	122.29	0.803441	0.993519	0.932537	-0.129096	0.0609813	chr3:47086315-47088112
chr3	47088248	47097954	ENST00000409792	intron	9	-	9706	ENSG00000181555	SETD2	18420	protein_coding	8541	1	NM_014159.7	NM_014159	3	p21.31	21	0	123.51	129.47	0.86687	0.994243	0.953966	-0.0870964	0.0402771	chr3:47088248-47097954
chr3	47098082	47101457	ENST00000409792	intron	8	-	3375	ENSG00000181555	SETD2	18420	protein_coding	8541	1	NM_014159.7	NM_014159	3	p21.31	21	0	140.38	145.63	0.882857	0.997402	0.96395	-0.0810926	0.0334519	chr3:47098082-47101457
chr3	47101556	47103345	ENST00000409792	intron	7	-	1789	ENSG00000181555	SETD2	18420	protein_coding	8541	1	NM_014159.7	NM_014159	3	p21.31	21	0	116.1	118.75	0.90953	0.998876	0.977684	-0.0681544	0.0211916	chr3:47101556-47103345
chr3	47103424	47105996	ENST00000409792	intron	6	-	2572	ENSG00000181555	SETD2	18420	protein_coding	8541	1	NM_014159.7	NM_014159	3	p21.31	21	0	116.64	119.15	0.921502	0.998945	0.978934	-0.0574317	0.0200104	chr3:47103424-47105996
chr3	47106121	47113875	ENST00000409792	intron	5	-	7754	ENSG00000181555	SETD2	18420	protein_coding	8541	1	NM_014159.7	NM_014159	3	p21.31	21	0	87.03	88.27	0.933859	0.999315	0.985952	-0.0520934	0.0133628	chr3:47106121-47113875
chr3	47114005	47116622	ENST00000409792	intron	4	-	2617	ENSG00000181555	SETD2	18420	protein_coding	8541	1	NM_014159.7	NM_014159	3	p21.31	21	0	100.45	100.66	0.982556	0.998596	0.997914	-0.0153577	0.000682121	chr3:47114005-47116622
chr3	47116755	47120181	ENST00000409792	intron	3	-	3426	ENSG00000181555	SETD2	18420	protein_coding	8541	1	NM_014159.7	NM_014159	3	p21.31	21	0	88.52	88.99	0.966299	0.99909	0.994719	-0.0284199	0.00437103	chr3:47116755-47120181
chr3	47124549	47126647	ENST00000409792	intron	2	-	2098	ENSG00000181555	SETD2	18420	protein_coding	8541	1	NM_014159.7	NM_014159	3	p21.31	21	0	53.49	55.25	0.880028	0.995998	0.968145	-0.0881165	0.0278529	chr3:47124549-47126647
chr3	47126664	47163853	ENST00000409792	intron	1	-	37189	ENSG00000181555	SETD2	18420	protein_coding	8541	1	NM_014159.7	NM_014159	3	p21.31	21	0	42.56	55.12	0.559636	0.927136	0.772134	-0.212497	0.155003	chr3:47126664-47163853
chr3	47283095	47319652	ENST00000232766	intron	1	+	36557	ENSG00000114648	KLHL18	29120	protein_coding	4622	1	NM_025010.5	NM_025010	3	p21.31	10	0	44.18	67.74	0.408794	0.86393	0.6522	-0.243406	0.21173	chr3:47283095-47319652
chr3	47319784	47322567	ENST00000232766	intron	2	+	2783	ENSG00000114648	KLHL18	29120	protein_coding	4622	1	NM_025010.5	NM_025010	3	p21.31	10	0	32.36	34.07	0.796491	0.997764	0.949809	-0.153318	0.0479552	chr3:47319784-47322567
chr3	47322709	47329950	ENST00000232766	intron	3	+	7241	ENSG00000114648	KLHL18	29120	protein_coding	4622	1	NM_025010.5	NM_025010	3	p21.31	10	0	31.62	31.96	0.929987	0.995873	0.989362	-0.0593749	0.00651158	chr3:47322709-47329950
chr3	47330150	47333156	ENST00000232766	intron	4	+	3006	ENSG00000114648	KLHL18	29120	protein_coding	4622	1	NM_025010.5	NM_025010	3	p21.31	10	0	50.34	54.47	0.740536	0.994178	0.924178	-0.183643	0.0699991	chr3:47330150-47333156
chr3	47333318	47334682	ENST00000232766	intron	5	+	1364	ENSG00000114648	KLHL18	29120	protein_coding	4622	1	NM_025010.5	NM_025010	3	p21.31	10	0	51.04	51.95	0.912695	0.998339	0.982483	-0.0697883	0.015856	chr3:47333318-47334682
chr3	47334820	47336534	ENST00000232766	intron	6	+	1714	ENSG00000114648	KLHL18	29120	protein_coding	4622	1	NM_025010.5	NM_025010	3	p21.31	10	0	29.38	69.29	0.276346	0.607025	0.424015	-0.147669	0.18301	chr3:47334820-47336534
chr3	47336758	47340571	ENST00000232766	intron	7	+	3813	ENSG00000114648	KLHL18	29120	protein_coding	4622	1	NM_025010.5	NM_025010	3	p21.31	10	0	79.4	86.89	0.79006	0.979573	0.913799	-0.12374	0.0657741	chr3:47336758-47340571
chr3	47340677	47342718	ENST00000232766	intron	8	+	2041	ENSG00000114648	KLHL18	29120	protein_coding	4622	1	NM_025010.5	NM_025010	3	p21.31	10	0	60.08	64.07	0.809442	0.992189	0.937724	-0.128282	0.054465	chr3:47340677-47342718
chr3	47342831	47343554	ENST00000232766	intron	9	+	723	ENSG00000114648	KLHL18	29120	protein_coding	4622	1	NM_025010.5	NM_025010	3	p21.31	10	1	46.56	47.85	0.895504	0.997403	0.973041	-0.0775363	0.0243624	chr3:47342831-47343554
chr3	47414100	47414179	ENST00000265565	intron	22	-	79	ENSG00000114650	SCAP	30634	protein_coding	4254	1	NM_012235.4	NM_001320044	3	p21.31	23	1	183.95	193.63	0.84699	0.996638	0.950008	-0.103018	0.0466299	chr3:47414100-47414179
chr3	47414387	47414571	ENST00000265565	intron	21	-	184	ENSG00000114650	SCAP	30634	protein_coding	4254	1	NM_012235.4	NM_001320044	3	p21.31	23	0	202.79	208.62	0.920912	0.99506	0.972054	-0.0511423	0.0230051	chr3:47414387-47414571
chr3	47414653	47414826	ENST00000265565	intron	20	-	173	ENSG00000114650	SCAP	30634	protein_coding	4254	1	NM_012235.4	NM_001320044	3	p21.31	23	0	192.96	200.21	0.885625	0.997341	0.963788	-0.0781631	0.0335525	chr3:47414653-47414826
chr3	47414994	47415097	ENST00000265565	intron	19	-	103	ENSG00000114650	SCAP	30634	protein_coding	4254	1	NM_012235.4	NM_001320044	3	p21.31	23	0	286.78	307.23	0.835423	0.990165	0.933437	-0.0980148	0.0567272	chr3:47414994-47415097
chr3	47415181	47417121	ENST00000265565	intron	18	-	1940	ENSG00000114650	SCAP	30634	protein_coding	4254	1	NM_012235.4	NM_001320044	3	p21.31	23	0	185.53	202.22	0.786179	0.987543	0.917466	-0.131287	0.0700774	chr3:47415181-47417121
chr3	47417208	47417303	ENST00000265565	intron	17	-	95	ENSG00000114650	SCAP	30634	protein_coding	4254	1	NM_012235.4	NM_001320044	3	p21.31	23	0	148.01	170.86	0.729189	0.961446	0.866265	-0.137076	0.095181	chr3:47417208-47417303
chr3	47417827	47418133	ENST00000265565	intron	16	-	306	ENSG00000114650	SCAP	30634	protein_coding	4254	1	NM_012235.4	NM_001320044	3	p21.31	23	0	14.45	141.21	0.0537901	0.1742	0.10233	-0.0485397	0.0718703	chr3:47417827-47418133
chr3	47418250	47418320	ENST00000265565	intron	15	-	70	ENSG00000114650	SCAP	30634	protein_coding	4254	1	NM_012235.4	NM_001320044	3	p21.31	23	0	102.93	106.38	0.880573	0.998397	0.967569	-0.0869958	0.0308277	chr3:47418250-47418320
chr3	47418523	47418654	ENST00000265565	intron	14	-	131	ENSG00000114650	SCAP	30634	protein_coding	4254	1	NM_012235.4	NM_001320044	3	p21.31	23	0	101.71	103.15	0.943623	0.998558	0.98604	-0.0424169	0.0125183	chr3:47418523-47418654
chr3	47418844	47419327	ENST00000265565	intron	13	-	483	ENSG00000114650	SCAP	30634	protein_coding	4254	1	NM_012235.4	NM_001320044	3	p21.31	23	0	263.96	286.22	0.709536	0.998962	0.922228	-0.212691	0.0767345	chr3:47418844-47419327
chr3	47419705	47420553	ENST00000265565	intron	12	-	848	ENSG00000114650	SCAP	30634	protein_coding	4254	1	NM_012235.4	NM_001320044	3	p21.31	23	0	135.58	137.7	0.937752	0.998871	0.984604	-0.046852	0.0142673	chr3:47419705-47420553
chr3	47420773	47420930	ENST00000265565	intron	11	-	157	ENSG00000114650	SCAP	30634	protein_coding	4254	1	NM_012235.4	NM_001320044	3	p21.31	23	0	196.67	201.86	0.919746	0.99717	0.974289	-0.0545429	0.0228812	chr3:47420773-47420930
chr3	47421030	47422441	ENST00000265565	intron	10	-	1411	ENSG00000114650	SCAP	30634	protein_coding	4254	1	NM_012235.4	NM_001320044	3	p21.31	23	0	201.11	210.32	0.894465	0.991053	0.95621	-0.061745	0.0348435	chr3:47421030-47422441
chr3	47422537	47423932	ENST00000265565	intron	9	-	1395	ENSG00000114650	SCAP	30634	protein_coding	4254	1	NM_012235.4	NM_001320044	3	p21.31	23	0	181.63	205.79	0.805993	0.937364	0.882599	-0.0766054	0.0547651	chr3:47422537-47423932
chr3	47424046	47425484	ENST00000265565	intron	8	-	1438	ENSG00000114650	SCAP	30634	protein_coding	4254	1	NM_012235.4	NM_001320044	3	p21.31	23	0	122.82	137.66	0.768253	0.973394	0.892198	-0.123946	0.081196	chr3:47424046-47425484
chr3	47425612	47425996	ENST00000265565	intron	7	-	384	ENSG00000114650	SCAP	30634	protein_coding	4254	1	NM_012235.4	NM_001320044	3	p21.31	23	0	131.86	133.78	0.946145	0.998684	0.985648	-0.0395035	0.0130363	chr3:47425612-47425996
chr3	47426170	47427156	ENST00000265565	intron	6	-	986	ENSG00000114650	SCAP	30634	protein_coding	4254	1	NM_012235.4	NM_001320044	3	p21.31	23	0	219.21	237.99	0.867557	0.961519	0.921089	-0.0535321	0.0404296	chr3:47426170-47427156
chr3	47427263	47427446	ENST00000265565	intron	5	-	183	ENSG00000114650	SCAP	30634	protein_coding	4254	1	NM_012235.4	NM_001320044	3	p21.31	23	0	156.48	157.1	0.976958	0.999443	0.996053	-0.0190956	0.00338951	chr3:47427263-47427446
chr3	47427668	47428512	ENST00000265565	intron	4	-	844	ENSG00000114650	SCAP	30634	protein_coding	4254	1	NM_012235.4	NM_001320044	3	p21.31	23	0	164.42	166.51	0.949024	0.999562	0.987448	-0.0384239	0.0121139	chr3:47427668-47428512
chr3	47428671	47435007	ENST00000265565	intron	3	-	6336	ENSG00000114650	SCAP	30634	protein_coding	4254	1	NM_012235.4	NM_001320044	3	p21.31	23	0	166.78	208.52	0.710851	0.881061	0.799827	-0.0889762	0.0812332	chr3:47428671-47435007
chr3	47435138	47442871	ENST00000265565	intron	2	-	7733	ENSG00000114650	SCAP	30634	protein_coding	4254	1	NM_012235.4	NM_001320044	3	p21.31	23	0	230.7	234.45	0.932187	0.999603	0.984005	-0.0518177	0.0155978	chr3:47435138-47442871
chr3	47443092	47475798	ENST00000265565	intron	1	-	32706	ENSG00000114650	SCAP	30634	protein_coding	4254	1	NM_012235.4	NM_001320044	3	p21.31	23	0	104	116.86	0.752043	0.974929	0.889954	-0.137911	0.0849752	chr3:47443092-47475798
chr3	47588307	47590660	ENST00000254480	intron	27	-	2353	ENSG00000173473	SMARCC1	11104	protein_coding	6354	1	NM_003074.4	NM_003074	3	p21.31	28	1	294.14	297.79	0.956638	0.999133	0.987743	-0.0311052	0.0113896	chr3:47588307-47590660
chr3	47590838	47610065	ENST00000254480	intron	26	-	19227	ENSG00000173473	SMARCC1	11104	protein_coding	6354	1	NM_003074.4	NM_003074	3	p21.31	28	0	232.33	240.1	0.894079	0.998164	0.967638	-0.0735599	0.0305252	chr3:47590838-47610065
chr3	47610328	47622206	ENST00000254480	intron	25	-	11878	ENSG00000173473	SMARCC1	11104	protein_coding	6354	1	NM_003074.4	NM_003074	3	p21.31	28	0	247.63	248.78	0.975204	0.99978	0.995377	-0.0201731	0.00440302	chr3:47610328-47622206
chr3	47622342	47635189	ENST00000254480	intron	24	-	12847	ENSG00000173473	SMARCC1	11104	protein_coding	6354	1	NM_003074.4	NM_003074	3	p21.31	28	0	234.11	239.6	0.922313	0.999165	0.977087	-0.0547734	0.0220781	chr3:47622342-47635189
chr3	47635345	47636021	ENST00000254480	intron	23	-	676	ENSG00000173473	SMARCC1	11104	protein_coding	6354	1	NM_003074.4	NM_003074	3	p21.31	28	0	278.22	302.01	0.872464	0.95837	0.921228	-0.0487643	0.0371419	chr3:47635345-47636021
chr3	47636137	47638724	ENST00000254480	intron	22	-	2587	ENSG00000173473	SMARCC1	11104	protein_coding	6354	1	NM_003074.4	NM_003074	3	p21.31	28	0	286.03	289.81	0.948928	0.999677	0.986957	-0.0380287	0.0127202	chr3:47636137-47638724
chr3	47638781	47661293	ENST00000254480	intron	21	-	22512	ENSG00000173473	SMARCC1	11104	protein_coding	6354	1	NM_003074.4	NM_003074	3	p21.31	28	0	275.32	280.14	0.936094	0.99935	0.982794	-0.0467007	0.0165553	chr3:47638781-47661293
chr3	47661456	47662333	ENST00000254480	intron	20	-	877	ENSG00000173473	SMARCC1	11104	protein_coding	6354	1	NM_003074.4	NM_003074	3	p21.31	28	0	158.7	161.44	0.919184	0.99977	0.983028	-0.0638433	0.0167425	chr3:47661456-47662333
chr3	47662593	47670657	ENST00000254480	intron	19	-	8064	ENSG00000173473	SMARCC1	11104	protein_coding	6354	1	NM_003074.4	NM_003074	3	p21.31	28	0	191.44	197.11	0.894961	0.999124	0.971234	-0.0762729	0.0278901	chr3:47662593-47670657
chr3	47670718	47675474	ENST00000254480	intron	18	-	4756	ENSG00000173473	SMARCC1	11104	protein_coding	6354	1	NM_003074.4	NM_003074	3	p21.31	28	0	167.73	177.04	0.855791	0.994281	0.947413	-0.0916225	0.0468684	chr3:47670718-47675474
chr3	47675589	47676628	ENST00000254480	intron	17	-	1039	ENSG00000173473	SMARCC1	11104	protein_coding	6354	1	NM_003074.4	NM_003074	3	p21.31	28	0	152.44	163.25	0.798721	0.996277	0.933783	-0.135062	0.0624941	chr3:47675589-47676628
chr3	47676783	47678197	ENST00000254480	intron	16	-	1414	ENSG00000173473	SMARCC1	11104	protein_coding	6354	1	NM_003074.4	NM_003074	3	p21.31	28	0	210.25	215.58	0.892098	0.999808	0.975276	-0.083178	0.024532	chr3:47676783-47678197
chr3	47678312	47680436	ENST00000254480	intron	15	-	2124	ENSG00000173473	SMARCC1	11104	protein_coding	6354	1	NM_003074.4	NM_003074	3	p21.31	28	0	219.16	223.32	0.939034	0.998474	0.981372	-0.0423385	0.0171019	chr3:47678312-47680436
chr3	47680509	47686048	ENST00000254480	intron	14	-	5539	ENSG00000173473	SMARCC1	11104	protein_coding	6354	1	NM_003074.4	NM_003074	3	p21.31	28	0	158.21	159.26	0.969675	0.999317	0.993407	-0.0237322	0.00591015	chr3:47680509-47686048
chr3	47686171	47689386	ENST00000254480	intron	13	-	3215	ENSG00000173473	SMARCC1	11104	protein_coding	6354	1	NM_003074.4	NM_003074	3	p21.31	28	0	216.75	220.22	0.929905	0.999732	0.984243	-0.0543381	0.0154889	chr3:47686171-47689386
chr3	47689425	47693240	ENST00000254480	intron	12	-	3815	ENSG00000173473	SMARCC1	11104	protein_coding	6354	1	NM_003074.4	NM_003074	3	p21.31	28	0	266.41	270.1	0.950674	0.999035	0.986338	-0.0356642	0.0126964	chr3:47689425-47693240
chr3	47693301	47701277	ENST00000254480	intron	11	-	7976	ENSG00000173473	SMARCC1	11104	protein_coding	6354	1	NM_003074.4	NM_003074	3	p21.31	28	0	282.66	283.23	0.985954	0.999855	0.997988	-0.0120334	0.00186718	chr3:47693301-47701277
chr3	47701403	47706408	ENST00000254480	intron	10	-	5005	ENSG00000173473	SMARCC1	11104	protein_coding	6354	1	NM_003074.4	NM_003074	3	p21.31	28	0	272.64	274.32	0.975728	0.9995	0.993876	-0.0181482	0.00562471	chr3:47701403-47706408
chr3	47706531	47710682	ENST00000254480	intron	9	-	4151	ENSG00000173473	SMARCC1	11104	protein_coding	6354	1	NM_003074.4	NM_003074	3	p21.31	28	0	242.99	253.74	0.852957	0.998599	0.957634	-0.104677	0.0409657	chr3:47706531-47710682
chr3	47710809	47714414	ENST00000254480	intron	8	-	3605	ENSG00000173473	SMARCC1	11104	protein_coding	6354	1	NM_003074.4	NM_003074	3	p21.31	28	0	184.14	185.74	0.955841	0.999872	0.991386	-0.0355446	0.00848577	chr3:47710809-47714414
chr3	47714491	47720665	ENST00000254480	intron	7	-	6174	ENSG00000173473	SMARCC1	11104	protein_coding	6354	1	NM_003074.4	NM_003074	3	p21.31	28	0	173.01	176.75	0.912812	0.999419	0.97884	-0.066028	0.0205784	chr3:47714491-47720665
chr3	47720736	47729024	ENST00000254480	intron	6	-	8288	ENSG00000173473	SMARCC1	11104	protein_coding	6354	1	NM_003074.4	NM_003074	3	p21.31	28	0	210.97	221.97	0.893996	0.983941	0.950444	-0.0564478	0.0334971	chr3:47720736-47729024
chr3	47729095	47736033	ENST00000254480	intron	5	-	6938	ENSG00000173473	SMARCC1	11104	protein_coding	6354	1	NM_003074.4	NM_003074	3	p21.31	28	0	220.84	228.32	0.888341	0.999048	0.967239	-0.0788984	0.0318088	chr3:47729095-47736033
chr3	47736127	47738028	ENST00000254480	intron	4	-	1901	ENSG00000173473	SMARCC1	11104	protein_coding	6354	1	NM_003074.4	NM_003074	3	p21.31	28	0	208.21	213.07	0.91384	0.999568	0.977191	-0.0633508	0.0223778	chr3:47736127-47738028
chr3	47738111	47745907	ENST00000254480	intron	3	-	7796	ENSG00000173473	SMARCC1	11104	protein_coding	6354	1	NM_003074.4	NM_003074	3	p21.31	28	0	164.33	168.19	0.891508	0.999942	0.97705	-0.0855418	0.0228923	chr3:47738111-47745907
chr3	47745994	47772816	ENST00000254480	intron	2	-	26822	ENSG00000173473	SMARCC1	11104	protein_coding	6354	1	NM_003074.4	NM_003074	3	p21.31	28	0	168.07	174.44	0.871854	0.998645	0.963483	-0.0916287	0.0351622	chr3:47745994-47772816
chr3	47772937	47781602	ENST00000254480	intron	1	-	8665	ENSG00000173473	SMARCC1	11104	protein_coding	6354	1	NM_003074.4	NM_003074	3	p21.31	28	0	155.52	159.11	0.914222	0.999403	0.977437	-0.0632145	0.0219655	chr3:47772937-47781602
chr3	47803213	47805325	ENST00000445061	intron	1	+	2112	ENSG00000132153	DHX30	16716	protein_coding	3855	1	NM_138615.3	NM_138615	3	p21.31	22	0	70	85.49	0.675251	0.925465	0.818809	-0.143558	0.106656	chr3:47803213-47805325
chr3	47805421	47810656	ENST00000445061	intron	2	+	5235	ENSG00000132153	DHX30	16716	protein_coding	3855	1	NM_138615.3	NM_138615	3	p21.31	22	0	94.37	98.14	0.87382	0.99622	0.961585	-0.0877658	0.034634	chr3:47805421-47810656
chr3	47810712	47818021	ENST00000445061	intron	3	+	7309	ENSG00000132153	DHX30	16716	protein_coding	3855	1	NM_138615.3	NM_138615	3	p21.31	22	0	51.63	80.93	0.402935	0.827461	0.637959	-0.235024	0.189502	chr3:47810712-47818021
chr3	47818118	47827346	ENST00000445061	intron	4	+	9228	ENSG00000132153	DHX30	16716	protein_coding	3855	1	NM_138615.3	NM_138615	3	p21.31	22	0	46.41	174.25	0.164826	0.388211	0.266341	-0.101515	0.12187	chr3:47818118-47827346
chr3	47827478	47829023	ENST00000445061	intron	5	+	1545	ENSG00000132153	DHX30	16716	protein_coding	3855	1	NM_138615.3	NM_138615	3	p21.31	22	0	191.58	197.64	0.90425	0.997086	0.969338	-0.0650887	0.0277481	chr3:47827478-47829023
chr3	47829135	47840876	ENST00000445061	intron	6	+	11741	ENSG00000132153	DHX30	16716	protein_coding	3855	1	NM_138615.3	NM_138615	3	p21.31	22	0	124.25	138.1	0.771708	0.982628	0.89971	-0.128002	0.0829174	chr3:47829135-47840876
chr3	47841179	47841616	ENST00000445061	intron	7	+	437	ENSG00000132153	DHX30	16716	protein_coding	3855	1	NM_138615.3	NM_138615	3	p21.31	22	0	229.62	236.79	0.908864	0.996681	0.96972	-0.0608555	0.0269609	chr3:47841179-47841616
chr3	47841738	47843105	ENST00000445061	intron	8	+	1367	ENSG00000132153	DHX30	16716	protein_coding	3855	1	NM_138615.3	NM_138615	3	p21.31	22	0	155.48	162.41	0.864473	0.996443	0.95733	-0.0928573	0.0391126	chr3:47841738-47843105
chr3	47843256	47845699	ENST00000445061	intron	9	+	2443	ENSG00000132153	DHX30	16716	protein_coding	3855	1	NM_138615.3	NM_138615	3	p21.31	22	0	228.26	231.38	0.948211	0.999011	0.986516	-0.0383051	0.0124956	chr3:47843256-47845699
chr3	47845853	47846164	ENST00000445061	intron	10	+	311	ENSG00000132153	DHX30	16716	protein_coding	3855	1	NM_138615.3	NM_138615	3	p21.31	22	0	112.23	115.01	0.908665	0.997533	0.975828	-0.0671634	0.0217053	chr3:47845853-47846164
chr3	47847002	47847272	ENST00000445061	intron	11	+	270	ENSG00000132153	DHX30	16716	protein_coding	3855	1	NM_138615.3	NM_138615	3	p21.31	22	0	177.93	188.34	0.866738	0.986099	0.944728	-0.0779892	0.0413714	chr3:47847002-47847272
chr3	47847349	47847431	ENST00000445061	intron	12	+	82	ENSG00000132153	DHX30	16716	protein_coding	3855	1	NM_138615.3	NM_138615	3	p21.31	22	0	161.77	169.85	0.866136	0.994655	0.952429	-0.0862924	0.0422269	chr3:47847349-47847431
chr3	47847537	47847780	ENST00000445061	intron	13	+	243	ENSG00000132153	DHX30	16716	protein_coding	3855	1	NM_138615.3	NM_138615	3	p21.31	22	0	148.96	156.89	0.85747	0.994144	0.949455	-0.0919852	0.0446892	chr3:47847537-47847780
chr3	47847957	47848179	ENST00000445061	intron	14	+	222	ENSG00000132153	DHX30	16716	protein_coding	3855	1	NM_138615.3	NM_138615	3	p21.31	22	0	153.3	178.32	0.731431	0.950701	0.85969	-0.128259	0.0910103	chr3:47847957-47848179
chr3	47848387	47848468	ENST00000445061	intron	15	+	81	ENSG00000132153	DHX30	16716	protein_coding	3855	1	NM_138615.3	NM_138615	3	p21.31	22	0	203.3	208.67	0.917143	0.998345	0.974266	-0.0571227	0.0240796	chr3:47848387-47848468
chr3	47848551	47848623	ENST00000445061	intron	16	+	72	ENSG00000132153	DHX30	16716	protein_coding	3855	1	NM_138615.3	NM_138615	3	p21.31	22	0	224.62	229.08	0.932619	0.99883	0.980531	-0.0479115	0.0182989	chr3:47848551-47848623
chr3	47848818	47848919	ENST00000445061	intron	17	+	101	ENSG00000132153	DHX30	16716	protein_coding	3855	1	NM_138615.3	NM_138615	3	p21.31	22	0	167.82	180.07	0.821041	0.991037	0.931971	-0.110929	0.0590664	chr3:47848818-47848919
chr3	47849080	47849191	ENST00000445061	intron	18	+	111	ENSG00000132153	DHX30	16716	protein_coding	3855	1	NM_138615.3	NM_138615	3	p21.31	22	0	146.67	181.84	0.670466	0.910657	0.806588	-0.136122	0.104069	chr3:47849080-47849191
chr3	47849350	47849450	ENST00000445061	intron	19	+	100	ENSG00000132153	DHX30	16716	protein_coding	3855	1	NM_138615.3	NM_138615	3	p21.31	22	0	201.29	206.37	0.915757	0.998409	0.975384	-0.0596268	0.0230253	chr3:47849350-47849450
chr3	47849555	47849629	ENST00000445061	intron	20	+	74	ENSG00000132153	DHX30	16716	protein_coding	3855	1	NM_138615.3	NM_138615	3	p21.31	22	0	165.59	174.08	0.867247	0.992644	0.951229	-0.0839822	0.0414147	chr3:47849555-47849629
chr3	47849770	47849866	ENST00000445061	intron	21	+	96	ENSG00000132153	DHX30	16716	protein_coding	3855	1	NM_138615.3	NM_138615	3	p21.31	22	1	143.03	150.11	0.85993	0.994908	0.952835	-0.0929047	0.0420732	chr3:47849770-47849866
chr3	47852939	47853162	ENST00000683076	intron	20	-	223	ENSG00000047849	MAP4	6862	protein_coding	9232	1	NM_001385682.1	NM_001384862	3	p21.31	21	1	306.7	4029.38	0.0465139	0.112549	0.0761159	-0.029602	0.0364334	chr3:47852939-47853162
chr3	47853353	47855247	ENST00000683076	intron	19	-	1894	ENSG00000047849	MAP4	6862	protein_coding	9232	1	NM_001385682.1	NM_001384862	3	p21.31	21	0	922	1022.52	0.856261	0.940204	0.901694	-0.0454327	0.0385103	chr3:47853353-47855247
chr3	47855361	47857430	ENST00000683076	intron	18	-	2069	ENSG00000047849	MAP4	6862	protein_coding	9232	1	NM_001385682.1	NM_001384862	3	p21.31	21	0	1135.07	1158.4	0.962778	0.991677	0.97986	-0.0170822	0.0118165	chr3:47855361-47857430
chr3	47857513	47867245	ENST00000683076	intron	17	-	9732	ENSG00000047849	MAP4	6862	protein_coding	9232	1	NM_001385682.1	NM_001384862	3	p21.31	21	0	996.33	1148.9	0.82658	0.902544	0.867203	-0.0406239	0.0353402	chr3:47857513-47867245
chr3	47867339	47869213	ENST00000683076	intron	16	-	1874	ENSG00000047849	MAP4	6862	protein_coding	9232	1	NM_001385682.1	NM_001384862	3	p21.31	21	0	1099.16	1128.41	0.949088	0.990426	0.974079	-0.0249905	0.0163472	chr3:47867339-47869213
chr3	47869328	47870812	ENST00000683076	intron	15	-	1484	ENSG00000047849	MAP4	6862	protein_coding	9232	1	NM_001385682.1	NM_001384862	3	p21.31	21	0	1280.34	1599.49	0.764584	0.83332	0.800468	-0.035884	0.0328525	chr3:47869328-47870812
chr3	47871106	47871226	ENST00000683076	intron	14	-	120	ENSG00000047849	MAP4	6862	protein_coding	9232	1	NM_001385682.1	NM_001384862	3	p21.31	21	0	1462.99	1511.75	0.864008	0.999928	0.967746	-0.103738	0.0321825	chr3:47871106-47871226
chr3	47871287	47871916	ENST00000683076	intron	13	-	629	ENSG00000047849	MAP4	6862	protein_coding	9232	1	NM_001385682.1	NM_001384862	3	p21.31	21	0	1317.19	1367.62	0.864189	0.999333	0.963126	-0.0989365	0.0362077	chr3:47871287-47871916
chr3	47872101	47875684	ENST00000683076	intron	12	-	3583	ENSG00000047849	MAP4	6862	protein_coding	9232	1	NM_001385682.1	NM_001384862	3	p21.31	21	0	1171.14	1197.66	0.919239	0.999538	0.977857	-0.0586181	0.0216816	chr3:47872101-47875684
chr3	47875901	47877416	ENST00000683076	intron	11	-	1515	ENSG00000047849	MAP4	6862	protein_coding	9232	1	NM_001385682.1	NM_001384862	3	p21.31	21	0	1963.58	2176.36	0.858457	0.940404	0.902231	-0.0437746	0.0381728	chr3:47875901-47877416
chr3	47877524	47902949	ENST00000683076	intron	10	-	25425	ENSG00000047849	MAP4	6862	protein_coding	9232	1	NM_001385682.1	NM_001384862	3	p21.31	21	0	44.4	1782.18	0.00396488	0.066551	0.0249133	-0.0209484	0.0416377	chr3:47877524-47902949
chr3	47903001	47909037	ENST00000683076	intron	9	-	6036	ENSG00000047849	MAP4	6862	protein_coding	9232	1	NM_001385682.1	NM_001384862	3	p21.31	21	0	NA	NA	NA	NA	NA	NA	NA	chr3:47903001-47909037
chr3	47912422	47914816	ENST00000683076	intron	8	-	2394	ENSG00000047849	MAP4	6862	protein_coding	9232	1	NM_001385682.1	NM_001384862	3	p21.31	21	0	9.1	1578.59	0.000321522	0.0188428	0.00576464	-0.00544312	0.0130781	chr3:47912422-47914816
chr3	47914940	47915950	ENST00000683076	intron	7	-	1010	ENSG00000047849	MAP4	6862	protein_coding	9232	1	NM_001385682.1	NM_001384862	3	p21.31	21	0	1343.34	1423.01	0.817282	0.998643	0.944013	-0.126731	0.0546301	chr3:47914940-47915950
chr3	47917175	47918718	ENST00000683076	intron	6	-	1543	ENSG00000047849	MAP4	6862	protein_coding	9232	1	NM_001385682.1	NM_001384862	3	p21.31	21	0	983.41	1166.11	0.758452	0.918772	0.843325	-0.0848731	0.0754471	chr3:47917175-47918718
chr3	47918842	47921764	ENST00000683076	intron	5	-	2922	ENSG00000047849	MAP4	6862	protein_coding	9232	1	NM_001385682.1	NM_001384862	3	p21.31	21	0	918.85	1180.92	0.676851	0.871131	0.77808	-0.101229	0.0930509	chr3:47918842-47921764
chr3	47921879	47928227	ENST00000683076	intron	4	-	6348	ENSG00000047849	MAP4	6862	protein_coding	9232	1	NM_001385682.1	NM_001384862	3	p21.31	21	0	1334.47	1416.88	0.902029	0.972001	0.941837	-0.0398075	0.0301639	chr3:47921879-47928227
chr3	47928351	47977864	ENST00000683076	intron	3	-	49513	ENSG00000047849	MAP4	6862	protein_coding	9232	1	NM_001385682.1	NM_001384862	3	p21.31	21	0	1262.32	1460.52	0.808382	0.913089	0.864295	-0.0559127	0.0487942	chr3:47928351-47977864
chr3	47977934	47998637	ENST00000683076	intron	2	-	20703	ENSG00000047849	MAP4	6862	protein_coding	9232	1	NM_001385682.1	NM_001384862	3	p21.31	21	0	1221.33	1351.97	0.875915	0.926824	0.903371	-0.0274555	0.0234537	chr3:47977934-47998637
chr3	47998880	48016333	ENST00000683076	intron	1	-	17453	ENSG00000047849	MAP4	6862	protein_coding	9232	1	NM_001385682.1	NM_001384862	3	p21.31	21	0	NA	NA	NA	NA	NA	NA	NA	chr3:47998880-48016333
chr3	48469187	48469360	ENST00000296444	intron	5	-	173	ENSG00000164054	SHISA5	30376	protein_coding	2034	1	NM_016479.6	NM_016479	3	p21.31	6	1	1185.37	1298.07	0.877086	0.943055	0.913179	-0.0360928	0.0298763	chr3:48469187-48469360
chr3	48469574	48469727	ENST00000296444	intron	4	-	153	ENSG00000164054	SHISA5	30376	protein_coding	2034	1	NM_016479.6	NM_016479	3	p21.31	6	0	1272	1306.07	0.952525	0.988369	0.973914	-0.0213896	0.0144546	chr3:48469574-48469727
chr3	48469844	48479176	ENST00000296444	intron	3	-	9332	ENSG00000164054	SHISA5	30376	protein_coding	2034	1	NM_016479.6	NM_016479	3	p21.31	6	0	361.53	1085.7	0.237369	0.43952	0.332993	-0.095624	0.106527	chr3:48469844-48479176
chr3	48479258	48501136	ENST00000296444	intron	2	-	21878	ENSG00000164054	SHISA5	30376	protein_coding	2034	1	NM_016479.6	NM_016479	3	p21.31	6	0	270.64	278.08	0.897584	0.999225	0.973245	-0.0756609	0.0259797	chr3:48479258-48501136
chr3	48501294	48504018	ENST00000296444	intron	1	-	2724	ENSG00000164054	SHISA5	30376	protein_coding	2034	1	NM_016479.6	NM_016479	3	p21.31	6	0	204.95	238.79	0.767756	0.925996	0.858286	-0.0905294	0.0677101	chr3:48501294-48504018
chr3	48626001	48626217	ENST00000395550	intron	20	-	216	ENSG00000225697	SLC26A6	14472	protein_coding	2611	1	NM_022911.3	NM_022911	3	p21.31	21	1	89.9	101.52	0.766508	0.962871	0.88554	-0.119032	0.0773316	chr3:48626001-48626217
chr3	48626355	48626630	ENST00000395550	intron	19	-	275	ENSG00000225697	SLC26A6	14472	protein_coding	2611	1	NM_022911.3	NM_022911	3	p21.31	21	0	56.85	62.68	0.758833	0.983692	0.906988	-0.148155	0.0767044	chr3:48626355-48626630
chr3	48626686	48626875	ENST00000395550	intron	18	-	189	ENSG00000225697	SLC26A6	14472	protein_coding	2611	1	NM_022911.3	NM_022911	3	p21.31	21	0	57.34	61.6	0.774187	0.995173	0.930844	-0.156657	0.0643287	chr3:48626686-48626875
chr3	48627056	48627945	ENST00000395550	intron	17	-	889	ENSG00000225697	SLC26A6	14472	protein_coding	2611	1	NM_022911.3	NM_022911	3	p21.31	21	0	28.16	120.48	0.12066	0.389905	0.233732	-0.113072	0.156174	chr3:48627056-48627945
chr3	48628039	48628433	ENST00000395550	intron	16	-	394	ENSG00000225697	SLC26A6	14472	protein_coding	2611	1	NM_022911.3	NM_022911	3	p21.31	21	0	68.55	112.23	0.381918	0.849069	0.610799	-0.228882	0.23827	chr3:48628039-48628433
chr3	48628542	48628621	ENST00000395550	intron	15	-	79	ENSG00000225697	SLC26A6	14472	protein_coding	2611	1	NM_022911.3	NM_022911	3	p21.31	21	0	45.7	55.12	0.633071	0.959812	0.8291	-0.196029	0.130712	chr3:48628542-48628621
chr3	48628715	48629641	ENST00000395550	intron	14	-	926	ENSG00000225697	SLC26A6	14472	protein_coding	2611	1	NM_022911.3	NM_022911	3	p21.31	21	0	44.23	57.85	0.562344	0.920655	0.764564	-0.202219	0.156091	chr3:48628715-48629641
chr3	48629712	48629871	ENST00000395550	intron	13	-	159	ENSG00000225697	SLC26A6	14472	protein_coding	2611	1	NM_022911.3	NM_022911	3	p21.31	21	0	34.47	66.36	0.30658	0.756477	0.519439	-0.21286	0.237038	chr3:48629712-48629871
chr3	48629979	48630061	ENST00000395550	intron	12	-	82	ENSG00000225697	SLC26A6	14472	protein_coding	2611	1	NM_022911.3	NM_022911	3	p21.31	21	0	55.52	56.52	0.911223	0.998758	0.982307	-0.0710841	0.0164506	chr3:48629979-48630061
chr3	48630158	48630437	ENST00000395550	intron	11	-	279	ENSG00000225697	SLC26A6	14472	protein_coding	2611	1	NM_022911.3	NM_022911	3	p21.31	21	0	53.6	54.9	0.893061	0.998058	0.976321	-0.0832596	0.0217375	chr3:48630158-48630437
chr3	48630516	48630606	ENST00000395550	intron	10	-	90	ENSG00000225697	SLC26A6	14472	protein_coding	2611	1	NM_022911.3	NM_022911	3	p21.31	21	0	50.79	70.08	0.501287	0.912214	0.724743	-0.223456	0.187471	chr3:48630516-48630606
chr3	48630721	48630992	ENST00000395550	intron	9	-	271	ENSG00000225697	SLC26A6	14472	protein_coding	2611	1	NM_022911.3	NM_022911	3	p21.31	21	0	41.11	56.77	0.464467	0.923359	0.72415	-0.259683	0.199209	chr3:48630721-48630992
chr3	48631141	48631223	ENST00000395550	intron	8	-	82	ENSG00000225697	SLC26A6	14472	protein_coding	2611	1	NM_022911.3	NM_022911	3	p21.31	21	0	23.34	46.21	0.26665	0.76197	0.505085	-0.238436	0.256885	chr3:48631141-48631223
chr3	48631307	48631648	ENST00000395550	intron	7	-	341	ENSG00000225697	SLC26A6	14472	protein_coding	2611	1	NM_022911.3	NM_022911	3	p21.31	21	0	20.97	39.81	0.28914	0.773671	0.526752	-0.237612	0.246919	chr3:48631307-48631648
chr3	48631802	48631879	ENST00000395550	intron	6	-	77	ENSG00000225697	SLC26A6	14472	protein_coding	2611	1	NM_022911.3	NM_022911	3	p21.31	21	0	21.15	40.68	0.262868	0.780161	0.519912	-0.257044	0.26025	chr3:48631802-48631879
chr3	48632045	48632244	ENST00000395550	intron	5	-	199	ENSG00000225697	SLC26A6	14472	protein_coding	2611	1	NM_022911.3	NM_022911	3	p21.31	21	0	24.96	67.96	0.160667	0.627011	0.367275	-0.206608	0.259736	chr3:48632045-48632244
chr3	48632397	48632973	ENST00000395550	intron	4	-	576	ENSG00000225697	SLC26A6	14472	protein_coding	2611	1	NM_022911.3	NM_022911	3	p21.31	21	0	35.21	62.27	0.316516	0.796728	0.565441	-0.248925	0.231287	chr3:48632397-48632973
chr3	48633085	48633250	ENST00000395550	intron	3	-	165	ENSG00000225697	SLC26A6	14472	protein_coding	2611	1	NM_022911.3	NM_022911	3	p21.31	21	0	45.74	61.52	0.54702	0.910143	0.743498	-0.196479	0.166645	chr3:48633085-48633250
chr3	48633391	48633476	ENST00000395550	intron	2	-	85	ENSG00000225697	SLC26A6	14472	protein_coding	2611	1	NM_022911.3	NM_022911	3	p21.31	21	0	24.25	27.59	0.612755	0.99253	0.878942	-0.266187	0.113588	chr3:48633391-48633476
chr3	48633636	48635370	ENST00000395550	intron	1	-	1734	ENSG00000225697	SLC26A6	14472	protein_coding	2611	1	NM_022911.3	NM_022911	3	p21.31	21	0	26.23	69.19	0.200576	0.621971	0.379101	-0.178525	0.24287	chr3:48633636-48635370
chr3	48751719	48752175	ENST00000265563	intron	10	-	456	ENSG00000114302	PRKAR2A	9391	protein_coding	6492	1	NM_004157.4	NM_001321989	3	p21.31	11	1	139.01	152.95	0.808646	0.974659	0.908859	-0.100213	0.0658002	chr3:48751719-48752175
chr3	48752318	48756378	ENST00000265563	intron	9	-	4060	ENSG00000114302	PRKAR2A	9391	protein_coding	6492	1	NM_004157.4	NM_001321989	3	p21.31	11	0	175.23	194.89	0.805478	0.963426	0.899123	-0.0936441	0.0643035	chr3:48752318-48756378
chr3	48756445	48765003	ENST00000265563	intron	8	-	8558	ENSG00000114302	PRKAR2A	9391	protein_coding	6492	1	NM_004157.4	NM_001321989	3	p21.31	11	0	180.4	190.64	0.880939	0.983925	0.946286	-0.0653476	0.0376384	chr3:48756445-48765003
chr3	48765079	48765247	ENST00000265563	intron	7	-	168	ENSG00000114302	PRKAR2A	9391	protein_coding	6492	1	NM_004157.4	NM_001321989	3	p21.31	11	0	169.82	170.22	0.985353	0.999449	0.99765	-0.0122973	0.0017988	chr3:48765079-48765247
chr3	48765350	48772954	ENST00000265563	intron	6	-	7604	ENSG00000114302	PRKAR2A	9391	protein_coding	6492	1	NM_004157.4	NM_001321989	3	p21.31	11	0	182.68	185.89	0.932115	0.999725	0.982732	-0.0506166	0.0169931	chr3:48765350-48772954
chr3	48773109	48782985	ENST00000265563	intron	5	-	9876	ENSG00000114302	PRKAR2A	9391	protein_coding	6492	1	NM_004157.4	NM_001321989	3	p21.31	11	0	187.48	193.25	0.867531	0.99982	0.970142	-0.102611	0.0296774	chr3:48773109-48782985
chr3	48783093	48790543	ENST00000265563	intron	4	-	7450	ENSG00000114302	PRKAR2A	9391	protein_coding	6492	1	NM_004157.4	NM_001321989	3	p21.31	11	0	149.68	167.99	0.764425	0.979469	0.891005	-0.12658	0.0884641	chr3:48783093-48790543
chr3	48790628	48793996	ENST00000265563	intron	3	-	3368	ENSG00000114302	PRKAR2A	9391	protein_coding	6492	1	NM_004157.4	NM_001321989	3	p21.31	11	0	125.11	133	0.817371	0.996119	0.940677	-0.123306	0.0554423	chr3:48790628-48793996
chr3	48794050	48807648	ENST00000265563	intron	2	-	13598	ENSG00000114302	PRKAR2A	9391	protein_coding	6492	1	NM_004157.4	NM_001321989	3	p21.31	11	0	123.96	128.82	0.85255	0.999434	0.962273	-0.109723	0.0371613	chr3:48794050-48807648
chr3	48807685	48847334	ENST00000265563	intron	1	-	39649	ENSG00000114302	PRKAR2A	9391	protein_coding	6492	1	NM_004157.4	NM_001321989	3	p21.31	11	0	133.15	137.88	0.881809	0.998531	0.965695	-0.0838863	0.0328361	chr3:48807685-48847334
chr3	48857773	48858506	ENST00000319017	intron	8	-	733	ENSG00000178537	SLC25A20	1421	protein_coding	1778	1	NM_000387.6	NM_000387	3	p21.31	9	1	105.78	109.42	0.882793	0.997037	0.966734	-0.0839403	0.0303037	chr3:48857773-48858506
chr3	48858632	48859091	ENST00000319017	intron	7	-	459	ENSG00000178537	SLC25A20	1421	protein_coding	1778	1	NM_000387.6	NM_000387	3	p21.31	9	0	88.79	92.86	0.882245	0.990795	0.956171	-0.0739253	0.0346242	chr3:48858632-48859091
chr3	48859202	48859554	ENST00000319017	intron	6	-	352	ENSG00000178537	SLC25A20	1421	protein_coding	1778	1	NM_000387.6	NM_000387	3	p21.31	9	0	112.05	116.27	0.875495	0.997105	0.963705	-0.0882103	0.0334003	chr3:48859202-48859554
chr3	48859628	48862541	ENST00000319017	intron	5	-	2913	ENSG00000178537	SLC25A20	1421	protein_coding	1778	1	NM_000387.6	NM_000387	3	p21.31	9	0	100.07	103.42	0.882719	0.997946	0.967608	-0.0848893	0.0303386	chr3:48859628-48862541
chr3	48862660	48879357	ENST00000319017	intron	4	-	16697	ENSG00000178537	SLC25A20	1421	protein_coding	1778	1	NM_000387.6	NM_000387	3	p21.31	9	0	100.44	101.34	0.95467	0.999387	0.991119	-0.0364486	0.00826805	chr3:48862660-48879357
chr3	48879449	48883996	ENST00000319017	intron	3	-	4547	ENSG00000178537	SLC25A20	1421	protein_coding	1778	1	NM_000387.6	NM_000387	3	p21.31	9	0	100.42	101.47	0.949375	0.999312	0.989652	-0.0402767	0.00966022	chr3:48879449-48883996
chr3	48884125	48891979	ENST00000319017	intron	2	-	7854	ENSG00000178537	SLC25A20	1421	protein_coding	1778	1	NM_000387.6	NM_000387	3	p21.31	9	0	110.49	111.63	0.94881	0.999586	0.989788	-0.0409776	0.00979824	chr3:48884125-48891979
chr3	48892073	48898689	ENST00000319017	intron	1	-	6616	ENSG00000178537	SLC25A20	1421	protein_coding	1778	1	NM_000387.6	NM_000387	3	p21.31	9	0	136.48	138.27	0.942944	0.999173	0.987054	-0.0441098	0.0121185	chr3:48892073-48898689
chr3	49412641	49413055	ENST00000273590	intron	1	+	414	ENSG00000145022	TCTA	11692	protein_coding	1930	1	NM_022171.3	NM_022171	3	p21.31	3	0	223.86	243.1	0.824507	0.981046	0.920856	-0.0963483	0.06019	chr3:49412641-49413055
chr3	49413111	49414819	ENST00000273590	intron	2	+	1708	ENSG00000145022	TCTA	11692	protein_coding	1930	1	NM_022171.3	NM_022171	3	p21.31	3	1	289.37	296.85	0.896574	0.999199	0.974802	-0.0782276	0.0243967	chr3:49413111-49414819
chr3	49674414	49674488	ENST00000296456	intron	1	+	74	ENSG00000164062	APEH	586	protein_coding	2879	1	NM_001640.4	NM_001640	3	p21.31	22	0	173.75	210.3	0.702878	0.925657	0.826201	-0.123323	0.0994564	chr3:49674414-49674488
chr3	49674622	49675182	ENST00000296456	intron	2	+	560	ENSG00000164062	APEH	586	protein_coding	2879	1	NM_001640.4	NM_001640	3	p21.31	22	0	226.33	257.29	0.791778	0.940253	0.879669	-0.0878912	0.060584	chr3:49674622-49675182
chr3	49675310	49675693	ENST00000296456	intron	3	+	383	ENSG00000164062	APEH	586	protein_coding	2879	1	NM_001640.4	NM_001640	3	p21.31	22	0	222.03	258.85	0.765806	0.923593	0.857755	-0.0919499	0.0658372	chr3:49675310-49675693
chr3	49675788	49675890	ENST00000296456	intron	4	+	102	ENSG00000164062	APEH	586	protein_coding	2879	1	NM_001640.4	NM_001640	3	p21.31	22	0	300.58	303.19	0.955542	0.999939	0.991392	-0.03585	0.00854743	chr3:49675788-49675890
chr3	49675967	49676055	ENST00000296456	intron	5	+	88	ENSG00000164062	APEH	586	protein_coding	2879	1	NM_001640.4	NM_001640	3	p21.31	22	0	266.14	313.04	0.77325	0.91264	0.850179	-0.0769288	0.0624609	chr3:49675967-49676055
chr3	49676220	49676377	ENST00000296456	intron	6	+	157	ENSG00000164062	APEH	586	protein_coding	2879	1	NM_001640.4	NM_001640	3	p21.31	22	0	353.52	439.48	0.726	0.86575	0.804405	-0.0784057	0.0613449	chr3:49676220-49676377
chr3	49676516	49676608	ENST00000296456	intron	7	+	92	ENSG00000164062	APEH	586	protein_coding	2879	1	NM_001640.4	NM_001640	3	p21.31	22	0	224.9	292.12	0.673422	0.851413	0.769889	-0.0964672	0.0815242	chr3:49676516-49676608
chr3	49676701	49676776	ENST00000296456	intron	8	+	75	ENSG00000164062	APEH	586	protein_coding	2879	1	NM_001640.4	NM_001640	3	p21.31	22	0	295.41	303.4	0.92438	0.996261	0.973665	-0.0492853	0.0225958	chr3:49676701-49676776
chr3	49676818	49676902	ENST00000296456	intron	9	+	84	ENSG00000164062	APEH	586	protein_coding	2879	1	NM_001640.4	NM_001640	3	p21.31	22	0	362.03	367.77	0.948959	0.998484	0.984392	-0.0354333	0.0140917	chr3:49676818-49676902
chr3	49677025	49677572	ENST00000296456	intron	10	+	547	ENSG00000164062	APEH	586	protein_coding	2879	1	NM_001640.4	NM_001640	3	p21.31	22	0	224.81	226.03	0.974675	0.99958	0.994602	-0.0199272	0.00497705	chr3:49677025-49677572
chr3	49677634	49678851	ENST00000296456	intron	11	+	1217	ENSG00000164062	APEH	586	protein_coding	2879	1	NM_001640.4	NM_001640	3	p21.31	22	0	246.11	247.59	0.967645	0.999854	0.994022	-0.0263769	0.00583146	chr3:49677634-49678851
chr3	49678950	49679592	ENST00000296456	intron	12	+	642	ENSG00000164062	APEH	586	protein_coding	2879	1	NM_001640.4	NM_001640	3	p21.31	22	0	316.66	324.93	0.935544	0.994552	0.974548	-0.0390046	0.0200032	chr3:49678950-49679592
chr3	49679645	49680540	ENST00000296456	intron	13	+	895	ENSG00000164062	APEH	586	protein_coding	2879	1	NM_001640.4	NM_001640	3	p21.31	22	0	289.62	303.47	0.879415	0.992756	0.954361	-0.0749463	0.0383951	chr3:49679645-49680540
chr3	49680630	49681100	ENST00000296456	intron	14	+	470	ENSG00000164062	APEH	586	protein_coding	2879	1	NM_001640.4	NM_001640	3	p21.31	22	0	228.9	240.47	0.884281	0.989656	0.951886	-0.0676053	0.0377697	chr3:49680630-49681100
chr3	49681240	49681721	ENST00000296456	intron	15	+	481	ENSG00000164062	APEH	586	protein_coding	2879	1	NM_001640.4	NM_001640	3	p21.31	22	0	272.34	288.77	0.873892	0.984395	0.943104	-0.0692114	0.0412914	chr3:49681240-49681721
chr3	49681806	49681886	ENST00000296456	intron	16	+	80	ENSG00000164062	APEH	586	protein_coding	2879	1	NM_001640.4	NM_001640	3	p21.31	22	0	215.68	231.05	0.854402	0.981554	0.933478	-0.0790754	0.0480767	chr3:49681806-49681886
chr3	49681968	49682347	ENST00000296456	intron	17	+	379	ENSG00000164062	APEH	586	protein_coding	2879	1	NM_001640.4	NM_001640	3	p21.31	22	0	205.81	224.68	0.820226	0.97763	0.916014	-0.0957875	0.0616158	chr3:49681968-49682347
chr3	49682437	49682545	ENST00000296456	intron	18	+	108	ENSG00000164062	APEH	586	protein_coding	2879	1	NM_001640.4	NM_001640	3	p21.31	22	0	215.19	230.36	0.862539	0.979614	0.934147	-0.0716075	0.0454672	chr3:49682437-49682545
chr3	49682737	49682842	ENST00000296456	intron	19	+	105	ENSG00000164062	APEH	586	protein_coding	2879	1	NM_001640.4	NM_001640	3	p21.31	22	0	268.97	270.82	0.972835	0.999438	0.993169	-0.0203343	0.00626903	chr3:49682737-49682842
chr3	49682946	49683039	ENST00000296456	intron	20	+	93	ENSG00000164062	APEH	586	protein_coding	2879	1	NM_001640.4	NM_001640	3	p21.31	22	0	245.19	246.77	0.973575	0.999532	0.993597	-0.0200225	0.00593453	chr3:49682946-49683039
chr3	49683147	49683236	ENST00000296456	intron	21	+	89	ENSG00000164062	APEH	586	protein_coding	2879	1	NM_001640.4	NM_001640	3	p21.31	22	1	266.59	274.04	0.917981	0.996778	0.972814	-0.0548332	0.023964	chr3:49683147-49683236
chr3	49805438	49805896	ENST00000333486	intron	23	-	458	ENSG00000182179	UBA7	12471	protein_coding	3304	1	NM_003335.3	NM_003335	3	p21.31	24	1	99.41	118.58	0.672123	0.949456	0.838337	-0.166214	0.111119	chr3:49805438-49805896
chr3	49805998	49806072	ENST00000333486	intron	22	-	74	ENSG00000182179	UBA7	12471	protein_coding	3304	1	NM_003335.3	NM_003335	3	p21.31	24	0	79.88	87.08	0.745051	0.992152	0.917317	-0.172266	0.0748347	chr3:49805998-49806072
chr3	49806166	49807735	ENST00000333486	intron	21	-	1569	ENSG00000182179	UBA7	12471	protein_coding	3304	1	NM_003335.3	NM_003335	3	p21.31	24	0	127.45	142.73	0.72665	0.981332	0.892945	-0.166295	0.0883872	chr3:49806166-49807735
chr3	49807928	49808019	ENST00000333486	intron	20	-	91	ENSG00000182179	UBA7	12471	protein_coding	3304	1	NM_003335.3	NM_003335	3	p21.31	24	0	154.16	160.95	0.848857	0.998255	0.957813	-0.108956	0.0404419	chr3:49807928-49808019
chr3	49808113	49808385	ENST00000333486	intron	19	-	272	ENSG00000182179	UBA7	12471	protein_coding	3304	1	NM_003335.3	NM_003335	3	p21.31	24	0	155.73	157.73	0.947961	0.99971	0.98732	-0.0393588	0.0123904	chr3:49808113-49808385
chr3	49808469	49808975	ENST00000333486	intron	18	-	506	ENSG00000182179	UBA7	12471	protein_coding	3304	1	NM_003335.3	NM_003335	3	p21.31	24	0	116.38	125.03	0.824072	0.988154	0.930817	-0.106745	0.0573375	chr3:49808469-49808975
chr3	49809160	49809389	ENST00000333486	intron	17	-	229	ENSG00000182179	UBA7	12471	protein_coding	3304	1	NM_003335.3	NM_003335	3	p21.31	24	0	133.21	232.74	0.455528	0.681783	0.572355	-0.116827	0.109427	chr3:49809160-49809389
chr3	49809465	49809541	ENST00000333486	intron	16	-	76	ENSG00000182179	UBA7	12471	protein_coding	3304	1	NM_003335.3	NM_003335	3	p21.31	24	0	100.19	178.93	0.419166	0.693457	0.55994	-0.140774	0.133517	chr3:49809465-49809541
chr3	49809726	49809814	ENST00000333486	intron	15	-	88	ENSG00000182179	UBA7	12471	protein_coding	3304	1	NM_003335.3	NM_003335	3	p21.31	24	0	139.67	139.84	0.987674	0.998972	0.998784	-0.0111103	0.00018737	chr3:49809726-49809814
chr3	49809880	49809977	ENST00000333486	intron	14	-	97	ENSG00000182179	UBA7	12471	protein_coding	3304	1	NM_003335.3	NM_003335	3	p21.31	24	0	115.62	126.36	0.754671	0.990871	0.915005	-0.160334	0.0758658	chr3:49809880-49809977
chr3	49810184	49810262	ENST00000333486	intron	13	-	78	ENSG00000182179	UBA7	12471	protein_coding	3304	1	NM_003335.3	NM_003335	3	p21.31	24	0	90.42	160.08	0.372454	0.749061	0.564843	-0.192389	0.184219	chr3:49810184-49810262
chr3	49810429	49810516	ENST00000333486	intron	12	-	87	ENSG00000182179	UBA7	12471	protein_coding	3304	1	NM_003335.3	NM_003335	3	p21.31	24	0	83.26	193.59	0.254738	0.632023	0.430084	-0.175346	0.201939	chr3:49810429-49810516
chr3	49810673	49810751	ENST00000333486	intron	11	-	78	ENSG00000182179	UBA7	12471	protein_coding	3304	1	NM_003335.3	NM_003335	3	p21.31	24	0	81.11	127.1	0.441253	0.808862	0.638159	-0.196906	0.170703	chr3:49810673-49810751
chr3	49810833	49810983	ENST00000333486	intron	10	-	150	ENSG00000182179	UBA7	12471	protein_coding	3304	1	NM_003335.3	NM_003335	3	p21.31	24	0	75.99	90.16	0.656281	0.963415	0.842835	-0.186554	0.12058	chr3:49810833-49810983
chr3	49811092	49811272	ENST00000333486	intron	9	-	180	ENSG00000182179	UBA7	12471	protein_coding	3304	1	NM_003335.3	NM_003335	3	p21.31	24	0	70.99	156.79	0.253324	0.680584	0.452771	-0.199447	0.227813	chr3:49811092-49811272
chr3	49811456	49811869	ENST00000333486	intron	8	-	413	ENSG00000182179	UBA7	12471	protein_coding	3304	1	NM_003335.3	NM_003335	3	p21.31	24	0	62.9	136.74	0.288529	0.659395	0.459997	-0.171468	0.199398	chr3:49811456-49811869
chr3	49812017	49812108	ENST00000333486	intron	7	-	91	ENSG00000182179	UBA7	12471	protein_coding	3304	1	NM_003335.3	NM_003335	3	p21.31	24	0	130.32	136.48	0.865568	0.995437	0.954865	-0.0892976	0.0405716	chr3:49812017-49812108
chr3	49812207	49812407	ENST00000333486	intron	6	-	200	ENSG00000182179	UBA7	12471	protein_coding	3304	1	NM_003335.3	NM_003335	3	p21.31	24	0	113.34	119.45	0.850643	0.992992	0.948849	-0.0982061	0.0441431	chr3:49812207-49812407
chr3	49812544	49812647	ENST00000333486	intron	5	-	103	ENSG00000182179	UBA7	12471	protein_coding	3304	1	NM_003335.3	NM_003335	3	p21.31	24	0	77.36	88.01	0.695428	0.97589	0.878991	-0.183563	0.0968987	chr3:49812544-49812647
chr3	49812739	49813061	ENST00000333486	intron	4	-	322	ENSG00000182179	UBA7	12471	protein_coding	3304	1	NM_003335.3	NM_003335	3	p21.31	24	0	78.59	89.14	0.689511	0.981341	0.881647	-0.192135	0.0996946	chr3:49812739-49813061
chr3	49813169	49813248	ENST00000333486	intron	3	-	79	ENSG00000182179	UBA7	12471	protein_coding	3304	1	NM_003335.3	NM_003335	3	p21.31	24	0	85.79	86.66	0.95071	0.99878	0.989961	-0.0392503	0.0088195	chr3:49813169-49813248
chr3	49813384	49813478	ENST00000333486	intron	2	-	94	ENSG00000182179	UBA7	12471	protein_coding	3304	1	NM_003335.3	NM_003335	3	p21.31	24	0	81.47	87.64	0.790703	0.992855	0.929598	-0.138895	0.0632563	chr3:49813384-49813478
chr3	49813648	49813731	ENST00000333486	intron	1	-	83	ENSG00000182179	UBA7	12471	protein_coding	3304	1	NM_003335.3	NM_003335	3	p21.31	24	0	76.95	186.55	0.226838	0.608789	0.41249	-0.185652	0.196299	chr3:49813648-49813731
chr3	49940226	49962575	ENST00000266022	intron	1	+	22349	ENSG00000004534	RBM6	9903	protein_coding	3630	1	NM_005777.3	NM_005777	3	p21.31	21	0	124.11	129.37	0.873109	0.995684	0.959341	-0.0862326	0.0363421	chr3:49940226-49962575
chr3	49962686	49967469	ENST00000266022	intron	2	+	4783	ENSG00000004534	RBM6	9903	protein_coding	3630	1	NM_005777.3	NM_005777	3	p21.31	21	0	67.74	212.71	0.227919	0.423011	0.318462	-0.0905423	0.104549	chr3:49962686-49967469
chr3	49968749	49972058	ENST00000266022	intron	3	+	3309	ENSG00000004534	RBM6	9903	protein_coding	3630	1	NM_005777.3	NM_005777	3	p21.31	21	0	151.53	181.9	0.752044	0.897938	0.83304	-0.0809961	0.0648975	chr3:49968749-49972058
chr3	49972149	49975322	ENST00000266022	intron	4	+	3173	ENSG00000004534	RBM6	9903	protein_coding	3630	1	NM_005777.3	NM_005777	3	p21.31	21	0	127.12	129.74	0.920432	0.999672	0.979806	-0.0593741	0.0198664	chr3:49972149-49975322
chr3	49975393	49999439	ENST00000266022	intron	5	+	24046	ENSG00000004534	RBM6	9903	protein_coding	3630	1	NM_005777.3	NM_005777	3	p21.31	21	0	113.16	180.3	0.495681	0.764074	0.627621	-0.13194	0.136453	chr3:49975393-49999439
chr3	49999514	50048244	ENST00000266022	intron	6	+	48730	ENSG00000004534	RBM6	9903	protein_coding	3630	1	NM_005777.3	NM_005777	3	p21.31	21	0	107.84	252.99	0.336578	0.523832	0.426262	-0.0896843	0.0975699	chr3:49999514-50048244
chr3	50048320	50054334	ENST00000266022	intron	7	+	6014	ENSG00000004534	RBM6	9903	protein_coding	3630	1	NM_005777.3	NM_005777	3	p21.31	21	0	222.62	229.23	0.909405	0.997975	0.971164	-0.0617597	0.026811	chr3:50048320-50054334
chr3	50054396	50057727	ENST00000266022	intron	8	+	3331	ENSG00000004534	RBM6	9903	protein_coding	3630	1	NM_005777.3	NM_005777	3	p21.31	21	0	259.86	267.48	0.918251	0.996729	0.971512	-0.0532605	0.0252169	chr3:50054396-50057727
chr3	50058004	50058401	ENST00000266022	intron	9	+	397	ENSG00000004534	RBM6	9903	protein_coding	3630	1	NM_005777.3	NM_005777	3	p21.31	21	0	244.48	248.45	0.945928	0.998292	0.984021	-0.0380925	0.0142708	chr3:50058004-50058401
chr3	50058563	50059648	ENST00000266022	intron	10	+	1085	ENSG00000004534	RBM6	9903	protein_coding	3630	1	NM_005777.3	NM_005777	3	p21.31	21	0	188.15	200.75	0.839743	0.989217	0.937235	-0.0974928	0.051982	chr3:50058563-50059648
chr3	50059747	50060955	ENST00000266022	intron	11	+	1208	ENSG00000004534	RBM6	9903	protein_coding	3630	1	NM_005777.3	NM_005777	3	p21.31	21	0	246.01	267	0.845045	0.972683	0.921386	-0.0763411	0.0512975	chr3:50059747-50060955
chr3	50060999	50061139	ENST00000266022	intron	12	+	140	ENSG00000004534	RBM6	9903	protein_coding	3630	1	NM_005777.3	NM_005777	3	p21.31	21	0	224.74	233.26	0.901266	0.994102	0.963474	-0.0622078	0.0306277	chr3:50060999-50061139
chr3	50061222	50061461	ENST00000266022	intron	13	+	239	ENSG00000004534	RBM6	9903	protein_coding	3630	1	NM_005777.3	NM_005777	3	p21.31	21	0	222.52	224.86	0.959039	0.999372	0.989594	-0.0305543	0.00977847	chr3:50061222-50061461
chr3	50061548	50061961	ENST00000266022	intron	14	+	413	ENSG00000004534	RBM6	9903	protein_coding	3630	1	NM_005777.3	NM_005777	3	p21.31	21	0	207.86	346.82	0.31243	0.871962	0.599331	-0.286901	0.272631	chr3:50061548-50061961
chr3	50062109	50065030	ENST00000266022	intron	15	+	2921	ENSG00000004534	RBM6	9903	protein_coding	3630	1	NM_005777.3	NM_005777	3	p21.31	21	0	297.33	303.77	0.909576	0.999851	0.9788	-0.0692241	0.0210517	chr3:50062109-50065030
chr3	50065127	50066241	ENST00000266022	intron	16	+	1114	ENSG00000004534	RBM6	9903	protein_coding	3630	1	NM_005777.3	NM_005777	3	p21.31	21	0	245.88	248.05	0.962734	0.999647	0.991252	-0.0285176	0.00839479	chr3:50065127-50066241
chr3	50066503	50068689	ENST00000266022	intron	17	+	2186	ENSG00000004534	RBM6	9903	protein_coding	3630	1	NM_005777.3	NM_005777	3	p21.31	21	0	283.59	298.05	0.891739	0.989044	0.951485	-0.0597452	0.0375598	chr3:50066503-50068689
chr3	50068765	50070454	ENST00000266022	intron	18	+	1689	ENSG00000004534	RBM6	9903	protein_coding	3630	1	NM_005777.3	NM_005777	3	p21.31	21	0	289.47	297.79	0.914275	0.997602	0.972061	-0.0577861	0.0255412	chr3:50068765-50070454
chr3	50070553	50075200	ENST00000266022	intron	19	+	4647	ENSG00000004534	RBM6	9903	protein_coding	3630	1	NM_005777.3	NM_005777	3	p21.31	21	0	245.05	266.59	0.822308	0.980372	0.919202	-0.0968934	0.06117	chr3:50070553-50075200
chr3	50075331	50077007	ENST00000266022	intron	20	+	1676	ENSG00000004534	RBM6	9903	protein_coding	3630	1	NM_005777.3	NM_005777	3	p21.31	21	1	231.56	232.34	0.980932	0.999793	0.996643	-0.0157105	0.00315017	chr3:50075331-50077007
chr3	50569575	50570930	ENST00000232854	intron	1	+	1355	ENSG00000114735	HEMK1	24923	protein_coding	16993	1	NM_016173.5	NM_001377429	3	p21.31	11	0	23.96	42.19	0.223266	0.896216	0.567907	-0.344641	0.328309	chr3:50569575-50570930
chr3	50571333	50571709	ENST00000232854	intron	2	+	376	ENSG00000114735	HEMK1	24923	protein_coding	16993	1	NM_016173.5	NM_001377429	3	p21.31	11	0	128.97	150.19	0.734819	0.945842	0.858712	-0.123893	0.0871293	chr3:50571333-50571709
chr3	50571802	50572114	ENST00000232854	intron	3	+	312	ENSG00000114735	HEMK1	24923	protein_coding	16993	1	NM_016173.5	NM_001377429	3	p21.31	11	0	114.9	145.85	0.620058	0.91053	0.787796	-0.167738	0.122734	chr3:50571802-50572114
chr3	50572209	50577051	ENST00000232854	intron	4	+	4842	ENSG00000114735	HEMK1	24923	protein_coding	16993	1	NM_016173.5	NM_001377429	3	p21.31	11	0	66.41	81.59	0.593653	0.955727	0.813948	-0.220294	0.141779	chr3:50572209-50577051
chr3	50577187	50577508	ENST00000232854	intron	5	+	321	ENSG00000114735	HEMK1	24923	protein_coding	16993	1	NM_016173.5	NM_001377429	3	p21.31	11	0	118.52	119.34	0.959649	0.999595	0.993129	-0.0334801	0.00646631	chr3:50577187-50577508
chr3	50577574	50577825	ENST00000232854	intron	6	+	251	ENSG00000114735	HEMK1	24923	protein_coding	16993	1	NM_016173.5	NM_001377429	3	p21.31	11	0	98.29	114.07	0.715312	0.953601	0.861664	-0.146352	0.091937	chr3:50577574-50577825
chr3	50577876	50578820	ENST00000232854	intron	7	+	944	ENSG00000114735	HEMK1	24923	protein_coding	16993	1	NM_016173.5	NM_001377429	3	p21.31	11	0	115.34	126.96	0.787102	0.97896	0.908475	-0.121373	0.0704854	chr3:50577876-50578820
chr3	50578927	50579843	ENST00000232854	intron	8	+	916	ENSG00000114735	HEMK1	24923	protein_coding	16993	1	NM_016173.5	NM_001377429	3	p21.31	11	0	121.6	157.19	0.614905	0.899363	0.773586	-0.158681	0.125777	chr3:50578927-50579843
chr3	50579940	50580115	ENST00000232854	intron	9	+	175	ENSG00000114735	HEMK1	24923	protein_coding	16993	1	NM_016173.5	NM_001377429	3	p21.31	11	0	91.4	106.05	0.69835	0.965234	0.861858	-0.163507	0.103376	chr3:50579940-50580115
chr3	50580230	50580380	ENST00000232854	intron	10	+	150	ENSG00000114735	HEMK1	24923	protein_coding	16993	1	NM_016173.5	NM_001377429	3	p21.31	11	1	79.05	97.18	0.603851	0.957896	0.813439	-0.209588	0.144457	chr3:50580230-50580380
chr3	51538916	51541588	ENST00000684192	intron	1	+	2672	ENSG00000164080	RAD54L2	29123	protein_coding	9957	1	NM_015106.4	NM_001322253	3	p21.2	23	0	NA	NA	NA	NA	NA	NA	NA	chr3:51538916-51541588
chr3	51541651	51590366	ENST00000684192	intron	2	+	48715	ENSG00000164080	RAD54L2	29123	protein_coding	9957	1	NM_015106.4	NM_001322253	3	p21.2	23	0	10.37	18.99	0.235311	0.869406	0.546077	-0.310766	0.323329	chr3:51541651-51590366
chr3	51590560	51627552	ENST00000684192	intron	3	+	36992	ENSG00000164080	RAD54L2	29123	protein_coding	9957	1	NM_015106.4	NM_001322253	3	p21.2	23	0	10.53	10.53	0.868459	0.984438	1	-0.131541	-0.0155619	chr3:51590560-51627552
chr3	51627755	51629333	ENST00000684192	intron	4	+	1578	ENSG00000164080	RAD54L2	29123	protein_coding	9957	1	NM_015106.4	NM_001322253	3	p21.2	23	0	23.82	23.93	0.931822	0.993865	0.995403	-0.0635815	-0.00153861	chr3:51627755-51629333
chr3	51629474	51630271	ENST00000684192	intron	5	+	797	ENSG00000164080	RAD54L2	29123	protein_coding	9957	1	NM_015106.4	NM_001322253	3	p21.2	23	0	22.21	22.34	0.925381	0.994029	0.994181	-0.0687997	-0.000151913	chr3:51629474-51630271
chr3	51630389	51630704	ENST00000684192	intron	6	+	315	ENSG00000164080	RAD54L2	29123	protein_coding	9957	1	NM_015106.4	NM_001322253	3	p21.2	23	0	23.37	24.19	0.84298	0.995406	0.966102	-0.123122	0.0293042	chr3:51630389-51630704
chr3	51630932	51633576	ENST00000684192	intron	7	+	2644	ENSG00000164080	RAD54L2	29123	protein_coding	9957	1	NM_015106.4	NM_001322253	3	p21.2	23	0	22.1	22.29	0.910623	0.994136	0.991476	-0.0808533	0.00266	chr3:51630932-51633576
chr3	51633760	51633901	ENST00000684192	intron	8	+	141	ENSG00000164080	RAD54L2	29123	protein_coding	9957	1	NM_015106.4	NM_001322253	3	p21.2	23	0	18	18.19	0.888611	0.994092	0.989555	-0.100944	0.00453752	chr3:51633760-51633901
chr3	51634036	51635592	ENST00000684192	intron	9	+	1556	ENSG00000164080	RAD54L2	29123	protein_coding	9957	1	NM_015106.4	NM_001322253	3	p21.2	23	0	20.82	20.9	0.924266	0.992394	0.996172	-0.0719067	-0.00377815	chr3:51634036-51635592
chr3	51635790	51637160	ENST00000684192	intron	10	+	1370	ENSG00000164080	RAD54L2	29123	protein_coding	9957	1	NM_015106.4	NM_001322253	3	p21.2	23	0	22.07	22.38	0.894339	0.995076	0.986148	-0.0918093	0.00892772	chr3:51635790-51637160
chr3	51637504	51638143	ENST00000684192	intron	11	+	639	ENSG00000164080	RAD54L2	29123	protein_coding	9957	1	NM_015106.4	NM_001322253	3	p21.2	23	0	17.1	17.55	0.836621	0.99328	0.974359	-0.137738	0.0189206	chr3:51637504-51638143
chr3	51638322	51639418	ENST00000684192	intron	12	+	1096	ENSG00000164080	RAD54L2	29123	protein_coding	9957	1	NM_015106.4	NM_001322253	3	p21.2	23	0	19.68	25.49	0.464784	0.968053	0.772067	-0.307283	0.195986	chr3:51638322-51639418
chr3	51639671	51639880	ENST00000684192	intron	13	+	209	ENSG00000164080	RAD54L2	29123	protein_coding	9957	1	NM_015106.4	NM_001322253	3	p21.2	23	0	22.07	22.08	0.945439	0.990706	0.999547	-0.0541086	-0.0088408	chr3:51639671-51639880
chr3	51640000	51641748	ENST00000684192	intron	14	+	1748	ENSG00000164080	RAD54L2	29123	protein_coding	9957	1	NM_015106.4	NM_001322253	3	p21.2	23	0	26.48	27.18	0.86469	0.997327	0.974246	-0.109555	0.0230809	chr3:51640000-51641748
chr3	51641868	51643874	ENST00000684192	intron	15	+	2006	ENSG00000164080	RAD54L2	29123	protein_coding	9957	1	NM_015106.4	NM_001322253	3	p21.2	23	0	25.71	25.81	0.939842	0.993541	0.996126	-0.056284	-0.00258446	chr3:51641868-51643874
chr3	51643975	51645023	ENST00000684192	intron	16	+	1048	ENSG00000164080	RAD54L2	29123	protein_coding	9957	1	NM_015106.4	NM_001322253	3	p21.2	23	0	25.79	26.19	0.903806	0.995383	0.984727	-0.0809206	0.0106561	chr3:51643975-51645023
chr3	51645230	51645590	ENST00000684192	intron	17	+	360	ENSG00000164080	RAD54L2	29123	protein_coding	9957	1	NM_015106.4	NM_001322253	3	p21.2	23	0	31.22	31.75	0.909248	0.996047	0.983307	-0.0740592	0.0127395	chr3:51645230-51645590
chr3	51645764	51646284	ENST00000684192	intron	18	+	520	ENSG00000164080	RAD54L2	29123	protein_coding	9957	1	NM_015106.4	NM_001322253	3	p21.2	23	0	28.05	28.38	0.92217	0.995965	0.988372	-0.0662025	0.00759279	chr3:51645764-51646284
chr3	51646482	51655970	ENST00000684192	intron	19	+	9488	ENSG00000164080	RAD54L2	29123	protein_coding	9957	1	NM_015106.4	NM_001322253	3	p21.2	23	0	30.33	31.89	0.817595	0.995853	0.951082	-0.133487	0.0447716	chr3:51646482-51655970
chr3	51656171	51657579	ENST00000684192	intron	20	+	1408	ENSG00000164080	RAD54L2	29123	protein_coding	9957	1	NM_015106.4	NM_001322253	3	p21.2	23	0	28.44	28.68	0.935811	0.994518	0.991632	-0.0558205	0.00288581	chr3:51656171-51657579
chr3	51657670	51660025	ENST00000684192	intron	21	+	2355	ENSG00000164080	RAD54L2	29123	protein_coding	9957	1	NM_015106.4	NM_001322253	3	p21.2	23	0	27.92	27.92	0.961998	0.991531	1	-0.0380023	-0.00846881	chr3:51657670-51660025
chr3	51660119	51662425	ENST00000684192	intron	22	+	2306	ENSG00000164080	RAD54L2	29123	protein_coding	9957	1	NM_015106.4	NM_001322253	3	p21.2	23	1	34.85	35.36	0.915862	0.996989	0.985577	-0.0697152	0.0114119	chr3:51660119-51662425
chr3	52548236	52550420	ENST00000296302	intron	29	-	2184	ENSG00000163939	PBRM1	30064	protein_coding	5145	1	NA	NM_001394868	3	p21.1	30	1	168.3	171.04	0.927599	0.999466	0.98398	-0.0563809	0.0154855	chr3:52548236-52550420
chr3	52550638	52550746	ENST00000296302	intron	28	-	108	ENSG00000163939	PBRM1	30064	protein_coding	5145	1	NA	NM_001394868	3	p21.1	30	0	168.9	175.05	0.899549	0.994417	0.964867	-0.0653178	0.0295493	chr3:52550638-52550746
chr3	52550818	52554723	ENST00000296302	intron	27	-	3905	ENSG00000163939	PBRM1	30064	protein_coding	5145	1	NA	NM_001394868	3	p21.1	30	0	17.08	156.29	0.0492451	0.197279	0.109284	-0.0600389	0.0879948	chr3:52550818-52554723
chr3	52554880	52558248	ENST00000296302	intron	26	-	3368	ENSG00000163939	PBRM1	30064	protein_coding	5145	1	NA	NM_001394868	3	p21.1	30	0	6.04	44.38	0.0339352	0.31833	0.136097	-0.102162	0.182233	chr3:52554880-52558248
chr3	52558414	52561766	ENST00000296302	intron	25	-	3352	ENSG00000163939	PBRM1	30064	protein_coding	5145	1	NA	NM_001394868	3	p21.1	30	0	44.96	192.86	0.158214	0.321121	0.233122	-0.0749081	0.0879985	chr3:52558414-52561766
chr3	52561969	52563282	ENST00000296302	intron	24	-	1313	ENSG00000163939	PBRM1	30064	protein_coding	5145	1	NA	NM_001394868	3	p21.1	30	0	175.53	184.64	0.848576	0.997304	0.950661	-0.102085	0.0466436	chr3:52561969-52563282
chr3	52563494	52564049	ENST00000296302	intron	23	-	555	ENSG00000163939	PBRM1	30064	protein_coding	5145	1	NA	NM_001394868	3	p21.1	30	0	142.84	145.89	0.905444	0.999687	0.979094	-0.0736499	0.020593	chr3:52563494-52564049
chr3	52564234	52576540	ENST00000296302	intron	22	-	12306	ENSG00000163939	PBRM1	30064	protein_coding	5145	1	NA	NM_001394868	3	p21.1	30	0	166.18	168	0.955404	0.999338	0.989167	-0.0337626	0.0101715	chr3:52564234-52576540
chr3	52576699	52579053	ENST00000296302	intron	21	-	2354	ENSG00000163939	PBRM1	30064	protein_coding	5145	1	NA	NM_001394868	3	p21.1	30	0	136.15	139.97	0.90276	0.998018	0.972708	-0.0699488	0.0253096	chr3:52576699-52579053
chr3	52579200	52586424	ENST00000296302	intron	20	-	7224	ENSG00000163939	PBRM1	30064	protein_coding	5145	1	NA	NM_001394868	3	p21.1	30	0	123.01	130.34	0.835439	0.994246	0.943762	-0.108323	0.0504831	chr3:52579200-52586424
chr3	52586689	52587352	ENST00000296302	intron	19	-	663	ENSG00000163939	PBRM1	30064	protein_coding	5145	1	NA	NM_001394868	3	p21.1	30	0	113.12	113.85	0.966282	0.999143	0.993588	-0.0273056	0.00555516	chr3:52586689-52587352
chr3	52587511	52589069	ENST00000296302	intron	18	-	1558	ENSG00000163939	PBRM1	30064	protein_coding	5145	1	NA	NM_001394868	3	p21.1	30	0	124.89	145.01	0.751692	0.941659	0.861251	-0.109559	0.0804083	chr3:52587511-52589069
chr3	52589256	52603520	ENST00000296302	intron	17	-	14264	ENSG00000163939	PBRM1	30064	protein_coding	5145	1	NA	NM_001394868	3	p21.1	30	0	113.77	130.45	0.79717	0.925985	0.872135	-0.0749652	0.0538499	chr3:52589256-52603520
chr3	52603733	52609312	ENST00000296302	intron	16	-	5579	ENSG00000163939	PBRM1	30064	protein_coding	5145	1	NA	NM_001394868	3	p21.1	30	0	100.4	101.48	0.951292	0.99889	0.989358	-0.0380652	0.00953293	chr3:52603733-52609312
chr3	52609956	52615350	ENST00000296302	intron	15	-	5394	ENSG00000163939	PBRM1	30064	protein_coding	5145	1	NA	NM_001394868	3	p21.1	30	0	132.37	132.79	0.978999	0.999393	0.996837	-0.0178382	0.00255591	chr3:52609956-52615350
chr3	52615457	52617261	ENST00000296302	intron	14	-	1804	ENSG00000163939	PBRM1	30064	protein_coding	5145	1	NA	NM_001394868	3	p21.1	30	0	137.71	138.38	0.972115	0.999551	0.995158	-0.0230436	0.00439239	chr3:52615457-52617261
chr3	52617539	52627272	ENST00000296302	intron	13	-	9733	ENSG00000163939	PBRM1	30064	protein_coding	5145	1	NA	NM_001394868	3	p21.1	30	0	100.6	116.21	0.696258	0.971731	0.865674	-0.169417	0.106057	chr3:52617539-52627272
chr3	52627371	52628893	ENST00000296302	intron	12	-	1522	ENSG00000163939	PBRM1	30064	protein_coding	5145	1	NA	NM_001394868	3	p21.1	30	0	105.52	105.85	0.974727	0.999345	0.996882	-0.0221556	0.00246223	chr3:52627371-52628893
chr3	52629036	52634601	ENST00000296302	intron	11	-	5565	ENSG00000163939	PBRM1	30064	protein_coding	5145	1	NA	NM_001394868	3	p21.1	30	0	94.04	94.51	0.970809	0.999159	0.995027	-0.0242185	0.00413218	chr3:52629036-52634601
chr3	52634816	52641953	ENST00000296302	intron	10	-	7137	ENSG00000163939	PBRM1	30064	protein_coding	5145	1	NA	NM_001394868	3	p21.1	30	0	100.27	102.53	0.912716	0.998244	0.977958	-0.0652413	0.0202858	chr3:52634816-52641953
chr3	52642046	52643247	ENST00000296302	intron	9	-	1201	ENSG00000163939	PBRM1	30064	protein_coding	5145	1	NA	NM_001394868	3	p21.1	30	0	108.62	112.81	0.878849	0.997011	0.962858	-0.0840091	0.0341536	chr3:52642046-52643247
chr3	52643344	52644703	ENST00000296302	intron	8	-	1359	ENSG00000163939	PBRM1	30064	protein_coding	5145	1	NA	NM_001394868	3	p21.1	30	0	108.48	113.33	0.85816	0.997368	0.957205	-0.0990444	0.0401633	chr3:52643344-52644703
chr3	52644790	52648343	ENST00000296302	intron	7	-	3553	ENSG00000163939	PBRM1	30064	protein_coding	5145	1	NA	NM_001394868	3	p21.1	30	0	91.34	96.66	0.80899	0.998805	0.944962	-0.135972	0.0538432	chr3:52644790-52648343
chr3	52648443	52651741	ENST00000296302	intron	6	-	3298	ENSG00000163939	PBRM1	30064	protein_coding	5145	1	NA	NM_001394868	3	p21.1	30	0	128.78	131.07	0.934176	0.999005	0.982528	-0.0483523	0.0164768	chr3:52648443-52651741
chr3	52651811	52658198	ENST00000296302	intron	5	-	6387	ENSG00000163939	PBRM1	30064	protein_coding	5145	1	NA	NM_001394868	3	p21.1	30	0	119.9	120.78	0.95946	0.999589	0.992714	-0.0332538	0.00687482	chr3:52651811-52658198
chr3	52658316	52662132	ENST00000296302	intron	4	-	3816	ENSG00000163939	PBRM1	30064	protein_coding	5145	1	NA	NM_001394868	3	p21.1	30	0	75.25	79.9	0.807452	0.997518	0.941802	-0.134351	0.055716	chr3:52658316-52662132
chr3	52662277	52668497	ENST00000296302	intron	3	-	6220	ENSG00000163939	PBRM1	30064	protein_coding	5145	1	NA	NM_001394868	3	p21.1	30	0	119.88	122.23	0.921329	0.999763	0.980774	-0.0594453	0.0189888	chr3:52662277-52668497
chr3	52668646	52678499	ENST00000296302	intron	2	-	9853	ENSG00000163939	PBRM1	30064	protein_coding	5145	1	NA	NM_001394868	3	p21.1	30	0	108.96	111.22	0.911448	0.999713	0.97968	-0.0682316	0.0200333	chr3:52668646-52678499
chr3	52678598	52679573	ENST00000296302	intron	1	-	975	ENSG00000163939	PBRM1	30064	protein_coding	5145	1	NA	NM_001394868	3	p21.1	30	0	133.93	133.99	0.99001	0.998667	0.999552	-0.00954241	-0.000885	chr3:52678598-52679573
chr3	52686106	52686768	ENST00000418458	intron	1	+	662	ENSG00000163938	GNL3	29931	protein_coding	1933	1	NM_014366.5	NM_014366	3	p21.1	15	0	254.6	301.05	0.719506	0.942218	0.845707	-0.126201	0.096511	chr3:52686106-52686768
chr3	52686828	52687245	ENST00000418458	intron	2	+	417	ENSG00000163938	GNL3	29931	protein_coding	1933	1	NM_014366.5	NM_014366	3	p21.1	15	0	397.37	405.27	0.944659	0.996896	0.980507	-0.0358483	0.0163896	chr3:52686828-52687245
chr3	52687384	52687501	ENST00000418458	intron	3	+	117	ENSG00000163938	GNL3	29931	protein_coding	1933	1	NM_014366.5	NM_014366	3	p21.1	15	0	481.78	485.6	0.966288	0.999752	0.992133	-0.0258455	0.00761837	chr3:52687384-52687501
chr3	52687616	52688108	ENST00000418458	intron	4	+	492	ENSG00000163938	GNL3	29931	protein_coding	1933	1	NM_014366.5	NM_014366	3	p21.1	15	0	465.36	478.11	0.921065	0.996378	0.973332	-0.0522679	0.0230455	chr3:52687616-52688108
chr3	52688193	52689073	ENST00000418458	intron	5	+	880	ENSG00000163938	GNL3	29931	protein_coding	1933	1	NM_014366.5	NM_014366	3	p21.1	15	0	367.63	410.48	0.837815	0.939791	0.89561	-0.057795	0.0441814	chr3:52688193-52689073
chr3	52689207	52690591	ENST00000418458	intron	6	+	1384	ENSG00000163938	GNL3	29931	protein_coding	1933	1	NM_014366.5	NM_014366	3	p21.1	15	0	400.97	443.68	0.812654	0.964243	0.903737	-0.0910827	0.0605056	chr3:52689207-52690591
chr3	52690705	52690944	ENST00000418458	intron	7	+	239	ENSG00000163938	GNL3	29931	protein_coding	1933	1	NM_014366.5	NM_014366	3	p21.1	15	0	427.58	493.73	0.766544	0.936109	0.86602	-0.0994759	0.0700889	chr3:52690705-52690944
chr3	52691072	52691541	ENST00000418458	intron	8	+	469	ENSG00000163938	GNL3	29931	protein_coding	1933	1	NM_014366.5	NM_014366	3	p21.1	15	0	437.52	465.92	0.852437	0.98756	0.939045	-0.0866085	0.0485144	chr3:52691072-52691541
chr3	52691630	52692871	ENST00000418458	intron	9	+	1241	ENSG00000163938	GNL3	29931	protein_coding	1933	1	NM_014366.5	NM_014366	3	p21.1	15	0	485.86	519.52	0.866124	0.980226	0.935209	-0.0690851	0.0450161	chr3:52691630-52692871
chr3	52693047	52693186	ENST00000418458	intron	10	+	139	ENSG00000163938	GNL3	29931	protein_coding	1933	1	NM_014366.5	NM_014366	3	p21.1	15	0	296.93	345.99	0.761601	0.931493	0.858204	-0.0966034	0.0732888	chr3:52693047-52693186
chr3	52693330	52693407	ENST00000418458	intron	11	+	77	ENSG00000163938	GNL3	29931	protein_coding	1933	1	NM_014366.5	NM_014366	3	p21.1	15	0	569.9	651.29	0.774897	0.945311	0.875033	-0.100135	0.0702782	chr3:52693330-52693407
chr3	52693545	52693631	ENST00000418458	intron	12	+	86	ENSG00000163938	GNL3	29931	protein_coding	1933	1	NM_014366.5	NM_014366	3	p21.1	15	0	502.47	528.25	0.89855	0.984642	0.951197	-0.0526469	0.0334443	chr3:52693545-52693631
chr3	52693808	52694036	ENST00000418458	intron	13	+	228	ENSG00000163938	GNL3	29931	protein_coding	1933	1	NM_014366.5	NM_014366	3	p21.1	15	0	623.22	645.63	0.927205	0.9895	0.96529	-0.0380848	0.0242101	chr3:52693808-52694036
chr3	52694104	52694192	ENST00000418458	intron	14	+	88	ENSG00000163938	GNL3	29931	protein_coding	1933	1	NM_014366.5	NM_014366	3	p21.1	15	1	626.19	675.51	0.868226	0.969662	0.926988	-0.0587625	0.0426731	chr3:52694104-52694192
chr3	52813491	52813974	ENST00000266041	intron	23	-	483	ENSG00000055955	ITIH4	6169	protein_coding	3282	1	NM_002218.5	NM_002218	3	p21.1	24	1	NA	NA	NA	NA	NA	NA	NA	chr3:52813491-52813974
chr3	52814072	52814208	ENST00000266041	intron	22	-	136	ENSG00000055955	ITIH4	6169	protein_coding	3282	1	NM_002218.5	NM_002218	3	p21.1	24	0	NA	NA	NA	NA	NA	NA	NA	chr3:52814072-52814208
chr3	52814364	52816883	ENST00000266041	intron	21	-	2519	ENSG00000055955	ITIH4	6169	protein_coding	3282	1	NM_002218.5	NM_002218	3	p21.1	24	0	NA	NA	NA	NA	NA	NA	NA	chr3:52814364-52816883
chr3	52817059	52818051	ENST00000266041	intron	20	-	992	ENSG00000055955	ITIH4	6169	protein_coding	3282	1	NM_002218.5	NM_002218	3	p21.1	24	0	NA	NA	NA	NA	NA	NA	NA	chr3:52817059-52818051
chr3	52818169	52818256	ENST00000266041	intron	19	-	87	ENSG00000055955	ITIH4	6169	protein_coding	3282	1	NM_002218.5	NM_002218	3	p21.1	24	0	NA	NA	NA	NA	NA	NA	NA	chr3:52818169-52818256
chr3	52818284	52818461	ENST00000266041	intron	18	-	177	ENSG00000055955	ITIH4	6169	protein_coding	3282	1	NM_002218.5	NM_002218	3	p21.1	24	0	NA	NA	NA	NA	NA	NA	NA	chr3:52818284-52818461
chr3	52818537	52819392	ENST00000266041	intron	17	-	855	ENSG00000055955	ITIH4	6169	protein_coding	3282	1	NM_002218.5	NM_002218	3	p21.1	24	0	NA	NA	NA	NA	NA	NA	NA	chr3:52818537-52819392
chr3	52819519	52819753	ENST00000266041	intron	16	-	234	ENSG00000055955	ITIH4	6169	protein_coding	3282	1	NM_002218.5	NM_002218	3	p21.1	24	0	NA	NA	NA	NA	NA	NA	NA	chr3:52819519-52819753
chr3	52819793	52819939	ENST00000266041	intron	15	-	146	ENSG00000055955	ITIH4	6169	protein_coding	3282	1	NM_002218.5	NM_002218	3	p21.1	24	0	NA	NA	NA	NA	NA	NA	NA	chr3:52819793-52819939
chr3	52819991	52820290	ENST00000266041	intron	14	-	299	ENSG00000055955	ITIH4	6169	protein_coding	3282	1	NM_002218.5	NM_002218	3	p21.1	24	0	NA	NA	NA	NA	NA	NA	NA	chr3:52819991-52820290
chr3	52820318	52820630	ENST00000266041	intron	13	-	312	ENSG00000055955	ITIH4	6169	protein_coding	3282	1	NM_002218.5	NM_002218	3	p21.1	24	0	NA	NA	NA	NA	NA	NA	NA	chr3:52820318-52820630
chr3	52820786	52820990	ENST00000266041	intron	12	-	204	ENSG00000055955	ITIH4	6169	protein_coding	3282	1	NM_002218.5	NM_002218	3	p21.1	24	0	NA	NA	NA	NA	NA	NA	NA	chr3:52820786-52820990
chr3	52821131	52823555	ENST00000266041	intron	11	-	2424	ENSG00000055955	ITIH4	6169	protein_coding	3282	1	NM_002218.5	NM_002218	3	p21.1	24	0	NA	NA	NA	NA	NA	NA	NA	chr3:52821131-52823555
chr3	52823742	52823822	ENST00000266041	intron	10	-	80	ENSG00000055955	ITIH4	6169	protein_coding	3282	1	NM_002218.5	NM_002218	3	p21.1	24	0	NA	NA	NA	NA	NA	NA	NA	chr3:52823742-52823822
chr3	52824005	52824189	ENST00000266041	intron	9	-	184	ENSG00000055955	ITIH4	6169	protein_coding	3282	1	NM_002218.5	NM_002218	3	p21.1	24	0	NA	NA	NA	NA	NA	NA	NA	chr3:52824005-52824189
chr3	52824316	52824396	ENST00000266041	intron	8	-	80	ENSG00000055955	ITIH4	6169	protein_coding	3282	1	NM_002218.5	NM_002218	3	p21.1	24	0	NA	NA	NA	NA	NA	NA	NA	chr3:52824316-52824396
chr3	52824566	52824841	ENST00000266041	intron	7	-	275	ENSG00000055955	ITIH4	6169	protein_coding	3282	1	NM_002218.5	NM_002218	3	p21.1	24	0	NA	NA	NA	NA	NA	NA	NA	chr3:52824566-52824841
chr3	52824959	52825885	ENST00000266041	intron	6	-	926	ENSG00000055955	ITIH4	6169	protein_coding	3282	1	NM_002218.5	NM_002218	3	p21.1	24	0	NA	NA	NA	NA	NA	NA	NA	chr3:52824959-52825885
chr3	52826015	52826540	ENST00000266041	intron	5	-	525	ENSG00000055955	ITIH4	6169	protein_coding	3282	1	NM_002218.5	NM_002218	3	p21.1	24	0	NA	NA	NA	NA	NA	NA	NA	chr3:52826015-52826540
chr3	52826652	52826790	ENST00000266041	intron	4	-	138	ENSG00000055955	ITIH4	6169	protein_coding	3282	1	NM_002218.5	NM_002218	3	p21.1	24	0	NA	NA	NA	NA	NA	NA	NA	chr3:52826652-52826790
chr3	52826954	52827092	ENST00000266041	intron	3	-	138	ENSG00000055955	ITIH4	6169	protein_coding	3282	1	NM_002218.5	NM_002218	3	p21.1	24	0	NA	NA	NA	NA	NA	NA	NA	chr3:52826954-52827092
chr3	52827198	52829118	ENST00000266041	intron	2	-	1920	ENSG00000055955	ITIH4	6169	protein_coding	3282	1	NM_002218.5	NM_002218	3	p21.1	24	0	NA	NA	NA	NA	NA	NA	NA	chr3:52827198-52829118
chr3	52829280	52830552	ENST00000266041	intron	1	-	1272	ENSG00000055955	ITIH4	6169	protein_coding	3282	1	NM_002218.5	NM_002218	3	p21.1	24	0	NA	NA	NA	NA	NA	NA	NA	chr3:52829280-52830552
chr3	52905277	52906112	ENST00000394752	intron	20	-	835	ENSG00000163935	SFMBT1	20255	protein_coding	4553	1	NM_016329.4	NM_016329	3	p21.1	21	1	17.74	18.01	0.872189	0.993649	0.985008	-0.112819	0.00864072	chr3:52905277-52906112
chr3	52906242	52907068	ENST00000394752	intron	19	-	826	ENSG00000163935	SFMBT1	20255	protein_coding	4553	1	NM_016329.4	NM_016329	3	p21.1	21	0	11.68	12.14	0.780025	0.993538	0.962109	-0.182084	0.0314291	chr3:52906242-52907068
chr3	52907315	52907554	ENST00000394752	intron	18	-	239	ENSG00000163935	SFMBT1	20255	protein_coding	4553	1	NM_016329.4	NM_016329	3	p21.1	21	0	17.48	17.56	0.909344	0.990439	0.995444	-0.0860999	-0.0050052	chr3:52907315-52907554
chr3	52907734	52911002	ENST00000394752	intron	17	-	3268	ENSG00000163935	SFMBT1	20255	protein_coding	4553	1	NM_016329.4	NM_016329	3	p21.1	21	0	17.55	17.9	0.859026	0.993583	0.980447	-0.121421	0.0131361	chr3:52907734-52911002
chr3	52911179	52912537	ENST00000394752	intron	16	-	1358	ENSG00000163935	SFMBT1	20255	protein_coding	4553	1	NM_016329.4	NM_016329	3	p21.1	21	0	13.59	13.84	0.850564	0.991453	0.981936	-0.131372	0.00951626	chr3:52911179-52912537
chr3	52912648	52913477	ENST00000394752	intron	15	-	829	ENSG00000163935	SFMBT1	20255	protein_coding	4553	1	NM_016329.4	NM_016329	3	p21.1	21	0	13.33	13.62	0.822229	0.992159	0.978708	-0.156479	0.0134516	chr3:52912648-52913477
chr3	52913618	52916149	ENST00000394752	intron	14	-	2531	ENSG00000163935	SFMBT1	20255	protein_coding	4553	1	NM_016329.4	NM_016329	3	p21.1	21	0	15.12	15.33	0.855313	0.993066	0.986301	-0.130988	0.00676475	chr3:52913618-52916149
chr3	52916215	52918483	ENST00000394752	intron	13	-	2268	ENSG00000163935	SFMBT1	20255	protein_coding	4553	1	NM_016329.4	NM_016329	3	p21.1	21	0	12.51	12.74	0.833412	0.991054	0.981947	-0.148534	0.00910688	chr3:52916215-52918483
chr3	52918527	52920536	ENST00000394752	intron	12	-	2009	ENSG00000163935	SFMBT1	20255	protein_coding	4553	1	NM_016329.4	NM_016329	3	p21.1	21	0	11.85	11.88	0.900114	0.982104	0.997475	-0.0973604	-0.0153711	chr3:52918527-52920536
chr3	52920651	52921704	ENST00000394752	intron	11	-	1053	ENSG00000163935	SFMBT1	20255	protein_coding	4553	1	NM_016329.4	NM_016329	3	p21.1	21	0	10.66	10.66	0.866677	0.984368	1	-0.133323	-0.0156318	chr3:52920651-52921704
chr3	52921832	52926030	ENST00000394752	intron	10	-	4198	ENSG00000163935	SFMBT1	20255	protein_coding	4553	1	NM_016329.4	NM_016329	3	p21.1	21	0	8.73	8.93	0.791827	0.987885	0.977604	-0.185777	0.0102819	chr3:52921832-52926030
chr3	52926114	52928190	ENST00000394752	intron	9	-	2076	ENSG00000163935	SFMBT1	20255	protein_coding	4553	1	NM_016329.4	NM_016329	3	p21.1	21	0	9.59	9.64	0.84589	0.983628	0.994813	-0.148923	-0.0111856	chr3:52926114-52928190
chr3	52928342	52930328	ENST00000394752	intron	8	-	1986	ENSG00000163935	SFMBT1	20255	protein_coding	4553	1	NM_016329.4	NM_016329	3	p21.1	21	0	11.05	11.45	0.768198	0.991068	0.965066	-0.196868	0.0260029	chr3:52928342-52930328
chr3	52930431	52930940	ENST00000394752	intron	7	-	509	ENSG00000163935	SFMBT1	20255	protein_coding	4553	1	NM_016329.4	NM_016329	3	p21.1	21	0	10.71	11.15	0.758614	0.991337	0.960538	-0.201924	0.030799	chr3:52930431-52930940
chr3	52931036	52932061	ENST00000394752	intron	6	-	1025	ENSG00000163935	SFMBT1	20255	protein_coding	4553	1	NM_016329.4	NM_016329	3	p21.1	21	0	10.32	10.37	0.842467	0.98734	0.995178	-0.152711	-0.00783869	chr3:52931036-52932061
chr3	52932309	52934812	ENST00000394752	intron	5	-	2503	ENSG00000163935	SFMBT1	20255	protein_coding	4553	1	NM_016329.4	NM_016329	3	p21.1	21	0	8.6	8.73	0.805912	0.987353	0.985109	-0.179197	0.00224385	chr3:52932309-52934812
chr3	52934902	52943352	ENST00000394752	intron	4	-	8450	ENSG00000163935	SFMBT1	20255	protein_coding	4553	1	NM_016329.4	NM_016329	3	p21.1	21	0	NA	NA	NA	NA	NA	NA	NA	chr3:52934902-52943352
chr3	52943594	52954316	ENST00000394752	intron	3	-	10722	ENSG00000163935	SFMBT1	20255	protein_coding	4553	1	NM_016329.4	NM_016329	3	p21.1	21	0	10.71	10.75	0.867334	0.98493	0.996279	-0.128945	-0.0113492	chr3:52943594-52954316
chr3	52954412	52969100	ENST00000394752	intron	2	-	14688	ENSG00000163935	SFMBT1	20255	protein_coding	4553	1	NM_016329.4	NM_016329	3	p21.1	21	0	10.68	10.93	0.84786	0.98653	0.977127	-0.129267	0.00940319	chr3:52954412-52969100
chr3	52969259	53045815	ENST00000394752	intron	1	-	76556	ENSG00000163935	SFMBT1	20255	protein_coding	4553	1	NM_016329.4	NM_016329	3	p21.1	21	0	NA	NA	NA	NA	NA	NA	NA	chr3:52969259-53045815
chr3	53287661	53288064	ENST00000610213	intron	9	-	403	ENSG00000272886	DCP1A	18714	protein_coding	5926	1	NM_018403.7	NM_001290206	3	p21.1	10	1	59.01	60.71	0.886798	0.9974	0.971998	-0.0851996	0.0254016	chr3:53287661-53288064
chr3	53288284	53290790	ENST00000610213	intron	8	-	2506	ENSG00000272886	DCP1A	18714	protein_coding	5926	1	NM_018403.7	NM_001290206	3	p21.1	10	0	49.1	51.22	0.855065	0.996157	0.95861	-0.103545	0.0375467	chr3:53288284-53290790
chr3	53290857	53292068	ENST00000610213	intron	7	-	1211	ENSG00000272886	DCP1A	18714	protein_coding	5926	1	NM_018403.7	NM_001290206	3	p21.1	10	0	47.66	49.18	0.878758	0.997182	0.969093	-0.0903352	0.0280889	chr3:53290857-53292068
chr3	53292828	53304176	ENST00000610213	intron	6	-	11348	ENSG00000272886	DCP1A	18714	protein_coding	5926	1	NM_018403.7	NM_001290206	3	p21.1	10	0	54.96	64.45	0.673498	0.963226	0.852754	-0.179256	0.110472	chr3:53292828-53304176
chr3	53304291	53312240	ENST00000610213	intron	5	-	7949	ENSG00000272886	DCP1A	18714	protein_coding	5926	1	NM_018403.7	NM_001290206	3	p21.1	10	0	57.9	65.64	0.717194	0.970224	0.882084	-0.16489	0.0881396	chr3:53304291-53312240
chr3	53312380	53319406	ENST00000610213	intron	4	-	7026	ENSG00000272886	DCP1A	18714	protein_coding	5926	1	NM_018403.7	NM_001290206	3	p21.1	10	0	49.55	49.79	0.948728	0.99848	0.99518	-0.0464519	0.00330052	chr3:53312380-53319406
chr3	53319474	53342143	ENST00000610213	intron	3	-	22669	ENSG00000272886	DCP1A	18714	protein_coding	5926	1	NM_018403.7	NM_001290206	3	p21.1	10	0	35.82	36.66	0.878816	0.99881	0.977087	-0.0982702	0.0217231	chr3:53319474-53342143
chr3	53342272	53344901	ENST00000610213	intron	2	-	2629	ENSG00000272886	DCP1A	18714	protein_coding	5926	1	NM_018403.7	NM_001290206	3	p21.1	10	0	41.38	43.08	0.856028	0.996273	0.960539	-0.104511	0.0357348	chr3:53342272-53344901
chr3	53344943	53347382	ENST00000610213	intron	1	-	2439	ENSG00000272886	DCP1A	18714	protein_coding	5926	1	NM_018403.7	NM_001290206	3	p21.1	10	0	50.42	51.33	0.921037	0.997771	0.982272	-0.0612343	0.0154996	chr3:53344943-53347382
chr3	53868863	53869981	ENST00000335754	intron	12	-	1118	ENSG00000113812	ACTR8	14672	protein_coding	3579	1	NM_022899.5	NM_022899	3	p21.1	13	1	162.59	167.34	0.913153	0.996309	0.971615	-0.0584616	0.0246943	chr3:53868863-53869981
chr3	53870146	53871231	ENST00000335754	intron	11	-	1085	ENSG00000113812	ACTR8	14672	protein_coding	3579	1	NM_022899.5	NM_022899	3	p21.1	13	0	131.11	151.6	0.729761	0.955293	0.864842	-0.135081	0.0904514	chr3:53870146-53871231
chr3	53871497	53872383	ENST00000335754	intron	10	-	886	ENSG00000113812	ACTR8	14672	protein_coding	3579	1	NM_022899.5	NM_022899	3	p21.1	13	0	137.81	145.51	0.85283	0.992057	0.947083	-0.0942531	0.0449743	chr3:53871497-53872383
chr3	53872525	53873031	ENST00000335754	intron	9	-	506	ENSG00000113812	ACTR8	14672	protein_coding	3579	1	NM_022899.5	NM_022899	3	p21.1	13	0	167.51	168.19	0.976923	0.99955	0.995957	-0.0190342	0.00359318	chr3:53872525-53873031
chr3	53873128	53874210	ENST00000335754	intron	8	-	1082	ENSG00000113812	ACTR8	14672	protein_coding	3579	1	NM_022899.5	NM_022899	3	p21.1	13	0	133.9	145.47	0.785076	0.989933	0.920465	-0.135389	0.0694682	chr3:53873128-53874210
chr3	53874365	53875947	ENST00000335754	intron	7	-	1582	ENSG00000113812	ACTR8	14672	protein_coding	3579	1	NM_022899.5	NM_022899	3	p21.1	13	0	153.15	156.51	0.898363	0.999731	0.978532	-0.0801683	0.0211988	chr3:53874365-53875947
chr3	53876081	53876619	ENST00000335754	intron	6	-	538	ENSG00000113812	ACTR8	14672	protein_coding	3579	1	NM_022899.5	NM_022899	3	p21.1	13	0	105.99	111.03	0.857759	0.997167	0.954607	-0.0968482	0.0425601	chr3:53876081-53876619
chr3	53876714	53877213	ENST00000335754	intron	5	-	499	ENSG00000113812	ACTR8	14672	protein_coding	3579	1	NM_022899.5	NM_022899	3	p21.1	13	0	88.29	92.34	0.850775	0.997582	0.95614	-0.105366	0.0414415	chr3:53876714-53877213
chr3	53877388	53877646	ENST00000335754	intron	4	-	258	ENSG00000113812	ACTR8	14672	protein_coding	3579	1	NM_022899.5	NM_022899	3	p21.1	13	0	150.1	151.33	0.958552	0.999604	0.991872	-0.0333206	0.00773181	chr3:53877388-53877646
chr3	53877752	53878356	ENST00000335754	intron	3	-	604	ENSG00000113812	ACTR8	14672	protein_coding	3579	1	NM_022899.5	NM_022899	3	p21.1	13	0	143.96	150.04	0.887151	0.993794	0.959477	-0.0723267	0.0343161	chr3:53877752-53878356
chr3	53878468	53879938	ENST00000335754	intron	2	-	1470	ENSG00000113812	ACTR8	14672	protein_coding	3579	1	NM_022899.5	NM_022899	3	p21.1	13	0	169.95	178.58	0.872236	0.990182	0.951674	-0.0794382	0.0385076	chr3:53878468-53879938
chr3	53880110	53881978	ENST00000335754	intron	1	-	1868	ENSG00000113812	ACTR8	14672	protein_coding	3579	1	NM_022899.5	NM_022899	3	p21.1	13	0	152.36	166.45	0.824192	0.973661	0.91535	-0.0911584	0.0583111	chr3:53880110-53881978
chr3	56729623	56732237	ENST00000296315	intron	9	-	2614	ENSG00000163947	ARHGEF3	683	protein_coding	3582	1	NM_019555.3	NM_001377414	3	p14.3	10	1	44.12	48.03	0.751152	0.99379	0.918593	-0.16744	0.0751976	chr3:56729623-56732237
chr3	56732425	56737184	ENST00000296315	intron	8	-	4759	ENSG00000163947	ARHGEF3	683	protein_coding	3582	1	NM_019555.3	NM_001377414	3	p14.3	10	0	52.73	52.86	0.963298	0.996925	0.997541	-0.0342426	-0.000615772	chr3:56732425-56737184
chr3	56737356	56745204	ENST00000296315	intron	7	-	7848	ENSG00000163947	ARHGEF3	683	protein_coding	3582	1	NM_019555.3	NM_001377414	3	p14.3	10	0	38.34	38.67	0.921739	0.99752	0.991466	-0.0697274	0.00605417	chr3:56737356-56745204
chr3	56745463	56751055	ENST00000296315	intron	6	-	5592	ENSG00000163947	ARHGEF3	683	protein_coding	3582	1	NM_019555.3	NM_001377414	3	p14.3	10	0	36.88	37.12	0.937439	0.996565	0.993534	-0.0560959	0.00303078	chr3:56745463-56751055
chr3	56751133	56751299	ENST00000296315	intron	5	-	166	ENSG00000163947	ARHGEF3	683	protein_coding	3582	1	NM_019555.3	NM_001377414	3	p14.3	10	0	27.4	27.67	0.890742	0.996996	0.990242	-0.0995003	0.00675343	chr3:56751133-56751299
chr3	56751397	56753503	ENST00000296315	intron	4	-	2106	ENSG00000163947	ARHGEF3	683	protein_coding	3582	1	NM_019555.3	NM_001377414	3	p14.3	10	0	47.37	47.41	0.961025	0.997125	0.999156	-0.0381309	-0.00203164	chr3:56751397-56753503
chr3	56753567	56754980	ENST00000296315	intron	3	-	1413	ENSG00000163947	ARHGEF3	683	protein_coding	3582	1	NM_019555.3	NM_001377414	3	p14.3	10	0	50.12	50.16	0.968016	0.996689	0.999203	-0.0311866	-0.00251386	chr3:56753567-56754980
chr3	56755152	56773708	ENST00000296315	intron	2	-	18556	ENSG00000163947	ARHGEF3	683	protein_coding	3582	1	NM_019555.3	NM_001377414	3	p14.3	10	0	48.66	49.58	0.917533	0.998182	0.981444	-0.0639108	0.0167383	chr3:56755152-56773708
chr3	56773817	56801702	ENST00000296315	intron	1	-	27885	ENSG00000163947	ARHGEF3	683	protein_coding	3582	1	NM_019555.3	NM_001377414	3	p14.3	10	0	10.16	47.26	0.0213328	0.664276	0.214981	-0.193648	0.449295	chr3:56773817-56801702
chr3	57096506	57097595	ENST00000296318	intron	12	-	1089	ENSG00000144730	IL17RD	17616	protein_coding	8698	1	NM_017563.5	NM_017563	3	p14.3	13	1	14.36	14.73	0.815738	0.990963	0.974881	-0.159143	0.0160823	chr3:57096506-57097595
chr3	57098539	57101178	ENST00000296318	intron	11	-	2639	ENSG00000144730	IL17RD	17616	protein_coding	8698	1	NM_017563.5	NM_017563	3	p14.3	13	0	10.6	10.75	0.822177	0.98807	0.986047	-0.163869	0.00202327	chr3:57098539-57101178
chr3	57101364	57102478	ENST00000296318	intron	10	-	1114	ENSG00000144730	IL17RD	17616	protein_coding	8698	1	NM_017563.5	NM_017563	3	p14.3	13	0	10.6	11.03	0.753541	0.98961	0.961015	-0.207474	0.0285946	chr3:57101364-57102478
chr3	57102590	57103090	ENST00000296318	intron	9	-	500	ENSG00000144730	IL17RD	17616	protein_coding	8698	1	NM_017563.5	NM_017563	3	p14.3	13	0	8.37	8.74	0.669041	0.994559	0.957666	-0.288625	0.0368935	chr3:57102590-57103090
chr3	57103146	57104341	ENST00000296318	intron	8	-	1195	ENSG00000144730	IL17RD	17616	protein_coding	8698	1	NM_017563.5	NM_017563	3	p14.3	13	0	10.14	10.23	0.729847	0.995206	0.991202	-0.261356	0.00400334	chr3:57103146-57104341
chr3	57104408	57105856	ENST00000296318	intron	7	-	1448	ENSG00000144730	IL17RD	17616	protein_coding	8698	1	NM_017563.5	NM_017563	3	p14.3	13	0	13.58	14.12	0.751694	0.993782	0.961756	-0.210062	0.0320255	chr3:57104408-57105856
chr3	57106009	57106109	ENST00000296318	intron	6	-	100	ENSG00000144730	IL17RD	17616	protein_coding	8698	1	NM_017563.5	NM_017563	3	p14.3	13	0	12.22	12.22	0.865942	0.988598	1	-0.134058	-0.011402	chr3:57106009-57106109
chr3	57106155	57109536	ENST00000296318	intron	5	-	3381	ENSG00000144730	IL17RD	17616	protein_coding	8698	1	NM_017563.5	NM_017563	3	p14.3	13	0	10.58	10.73	0.822244	0.987185	0.986021	-0.163776	0.00116416	chr3:57106155-57109536
chr3	57109658	57110192	ENST00000296318	intron	4	-	534	ENSG00000144730	IL17RD	17616	protein_coding	8698	1	NM_017563.5	NM_017563	3	p14.3	13	0	7.86	7.89	0.832397	0.980721	0.996198	-0.163801	-0.0154764	chr3:57109658-57110192
chr3	57110312	57114691	ENST00000296318	intron	3	-	4379	ENSG00000144730	IL17RD	17616	protein_coding	8698	1	NM_017563.5	NM_017563	3	p14.3	13	0	7.75	7.75	0.849171	0.982362	1	-0.150829	-0.0176382	chr3:57110312-57114691
chr3	57114818	57120255	ENST00000296318	intron	2	-	5437	ENSG00000144730	IL17RD	17616	protein_coding	8698	1	NM_017563.5	NM_017563	3	p14.3	13	0	10.19	10.23	0.823964	0.989878	0.99609	-0.172126	-0.00621213	chr3:57114818-57120255
chr3	57120314	57165160	ENST00000296318	intron	1	-	44846	ENSG00000144730	IL17RD	17616	protein_coding	8698	1	NM_017563.5	NM_017563	3	p14.3	13	0	7.81	10.23	0.436842	0.972319	0.763441	-0.326599	0.208878	chr3:57120314-57165160
chr3	57756343	57756547	ENST00000671191	intron	1	+	204	ENSG00000163681	SLMAP	16643	protein_coding	6381	1	NM_001377540.1	NM_001377540	3	p14.3	25	0	49.18	79.58	0.428318	0.80878	0.617994	-0.189677	0.190785	chr3:57756343-57756547
chr3	57757850	57831382	ENST00000671191	intron	2	+	73532	ENSG00000163681	SLMAP	16643	protein_coding	6381	1	NM_001377540.1	NM_001377540	3	p14.3	25	0	85.71	87.04	0.923907	0.999775	0.98472	-0.0608132	0.0150555	chr3:57757850-57831382
chr3	57831531	57841298	ENST00000671191	intron	3	+	9767	ENSG00000163681	SLMAP	16643	protein_coding	6381	1	NM_001377540.1	NM_001377540	3	p14.3	25	0	93.97	113.68	0.641734	0.948436	0.826619	-0.184885	0.121818	chr3:57831531-57841298
chr3	57841372	57847196	ENST00000671191	intron	4	+	5824	ENSG00000163681	SLMAP	16643	protein_coding	6381	1	NM_001377540.1	NM_001377540	3	p14.3	25	0	96.23	96.92	0.958607	0.999434	0.992881	-0.0342739	0.00655301	chr3:57841372-57847196
chr3	57847234	57849753	ENST00000671191	intron	5	+	2519	ENSG00000163681	SLMAP	16643	protein_coding	6381	1	NM_001377540.1	NM_001377540	3	p14.3	25	0	85.92	85.96	0.986545	0.997694	0.999535	-0.0129895	-0.00184105	chr3:57847234-57849753
chr3	57849817	57857732	ENST00000671191	intron	6	+	7915	ENSG00000163681	SLMAP	16643	protein_coding	6381	1	NM_001377540.1	NM_001377540	3	p14.3	25	0	81.89	83.93	0.896975	0.999068	0.975694	-0.0787189	0.023374	chr3:57849817-57857732
chr3	57857829	57858087	ENST00000671191	intron	7	+	258	ENSG00000163681	SLMAP	16643	protein_coding	6381	1	NM_001377540.1	NM_001377540	3	p14.3	25	0	114.11	114.18	0.989521	0.998099	0.999387	-0.00986553	-0.00128756	chr3:57857829-57858087
chr3	57858160	57860698	ENST00000671191	intron	8	+	2538	ENSG00000163681	SLMAP	16643	protein_coding	6381	1	NM_001377540.1	NM_001377540	3	p14.3	25	0	119.12	119.93	0.964914	0.999198	0.993246	-0.0283322	0.00595207	chr3:57858160-57860698
chr3	57860840	57861948	ENST00000671191	intron	9	+	1108	ENSG00000163681	SLMAP	16643	protein_coding	6381	1	NM_001377540.1	NM_001377540	3	p14.3	25	0	109.16	109.85	0.963562	0.999465	0.993719	-0.0301572	0.00574596	chr3:57860840-57861948
chr3	57862087	57864547	ENST00000671191	intron	10	+	2460	ENSG00000163681	SLMAP	16643	protein_coding	6381	1	NM_001377540.1	NM_001377540	3	p14.3	25	0	122.27	122.36	0.989972	0.998157	0.999264	-0.00929259	-0.00110747	chr3:57862087-57864547
chr3	57864717	57864806	ENST00000671191	intron	11	+	89	ENSG00000163681	SLMAP	16643	protein_coding	6381	1	NM_001377540.1	NM_001377540	3	p14.3	25	0	72.79	110.75	0.517171	0.785214	0.657246	-0.140075	0.127968	chr3:57864717-57864806
chr3	57864858	57865241	ENST00000671191	intron	12	+	383	ENSG00000163681	SLMAP	16643	protein_coding	6381	1	NM_001377540.1	NM_001377540	3	p14.3	25	0	24.85	81.78	0.174688	0.45981	0.303864	-0.129176	0.155946	chr3:57864858-57865241
chr3	57865293	57871635	ENST00000671191	intron	13	+	6342	ENSG00000163681	SLMAP	16643	protein_coding	6381	1	NM_001377540.1	NM_001377540	3	p14.3	25	0	24.14	69.96	0.214126	0.493556	0.345054	-0.130929	0.148501	chr3:57865293-57871635
chr3	57871699	57890040	ENST00000671191	intron	14	+	18341	ENSG00000163681	SLMAP	16643	protein_coding	6381	1	NM_001377540.1	NM_001377540	3	p14.3	25	0	51.01	119.42	0.309221	0.569905	0.427148	-0.117926	0.142757	chr3:57871699-57890040
chr3	57890101	57896510	ENST00000671191	intron	15	+	6409	ENSG00000163681	SLMAP	16643	protein_coding	6381	1	NM_001377540.1	NM_001377540	3	p14.3	25	0	134.07	141.07	0.836898	0.998129	0.950379	-0.113481	0.0477493	chr3:57890101-57896510
chr3	57896592	57896872	ENST00000671191	intron	16	+	280	ENSG00000163681	SLMAP	16643	protein_coding	6381	1	NM_001377540.1	NM_001377540	3	p14.3	25	0	145.6	146.37	0.968643	0.999511	0.994739	-0.026096	0.00477154	chr3:57896592-57896872
chr3	57896933	57907883	ENST00000671191	intron	17	+	10950	ENSG00000163681	SLMAP	16643	protein_coding	6381	1	NM_001377540.1	NM_001377540	3	p14.3	25	0	107.86	119.62	0.792369	0.968693	0.901689	-0.109319	0.0670041	chr3:57896933-57907883
chr3	57908007	57909075	ENST00000671191	intron	18	+	1068	ENSG00000163681	SLMAP	16643	protein_coding	6381	1	NM_001377540.1	NM_001377540	3	p14.3	25	0	94.26	105.99	0.769474	0.964875	0.889329	-0.119855	0.0755457	chr3:57908007-57909075
chr3	57909151	57912380	ENST00000671191	intron	19	+	3229	ENSG00000163681	SLMAP	16643	protein_coding	6381	1	NM_001377540.1	NM_001377540	3	p14.3	25	0	115.05	121.19	0.834249	0.996329	0.949336	-0.115087	0.0469933	chr3:57909151-57912380
chr3	57912702	57913157	ENST00000671191	intron	20	+	455	ENSG00000163681	SLMAP	16643	protein_coding	6381	1	NM_001377540.1	NM_001377540	3	p14.3	25	0	137.14	138.26	0.959873	0.999286	0.991899	-0.0320261	0.007387	chr3:57912702-57913157
chr3	57913276	57916905	ENST00000671191	intron	21	+	3629	ENSG00000163681	SLMAP	16643	protein_coding	6381	1	NM_001377540.1	NM_001377540	3	p14.3	25	0	113.67	114.33	0.968609	0.999356	0.994227	-0.0256186	0.00512913	chr3:57913276-57916905
chr3	57917078	57922888	ENST00000671191	intron	22	+	5810	ENSG00000163681	SLMAP	16643	protein_coding	6381	1	NM_001377540.1	NM_001377540	3	p14.3	25	0	125.67	141.63	0.779213	0.961675	0.887312	-0.108099	0.0743625	chr3:57917078-57922888
chr3	57923024	57925844	ENST00000671191	intron	23	+	2820	ENSG00000163681	SLMAP	16643	protein_coding	6381	1	NM_001377540.1	NM_001377540	3	p14.3	25	0	156.41	161.19	0.898504	0.998769	0.970346	-0.0718419	0.0284239	chr3:57923024-57925844
chr3	57925935	57927295	ENST00000671191	intron	24	+	1360	ENSG00000163681	SLMAP	16643	protein_coding	6381	1	NM_001377540.1	NM_001377540	3	p14.3	25	1	106.1	110.67	0.870441	0.996507	0.958706	-0.0882648	0.0378006	chr3:57925935-57927295
chr3	58008857	58077045	ENST00000295956	intron	1	+	68188	ENSG00000136068	FLNB	3755	protein_coding	9441	1	NM_001457.4	NM_001457	3	p14.3	46	0	223.67	228.52	0.932479	0.998763	0.978776	-0.0462975	0.0199869	chr3:58008857-58077045
chr3	58077295	58078716	ENST00000295956	intron	2	+	1421	ENSG00000136068	FLNB	3755	protein_coding	9441	1	NM_001457.4	NM_001457	3	p14.3	46	0	299.01	300.05	0.984892	0.999452	0.996534	-0.0116423	0.00291801	chr3:58077295-58078716
chr3	58078815	58081628	ENST00000295956	intron	3	+	2813	ENSG00000136068	FLNB	3755	protein_coding	9441	1	NM_001457.4	NM_001457	3	p14.3	46	0	321.41	321.67	0.993089	0.999592	0.999192	-0.0061027	0.00040027	chr3:58078815-58081628
chr3	58081777	58094835	ENST00000295956	intron	4	+	13058	ENSG00000136068	FLNB	3755	protein_coding	9441	1	NM_001457.4	NM_001457	3	p14.3	46	0	439.29	450.1	0.920132	0.999821	0.975983	-0.0558508	0.0238375	chr3:58081777-58094835
chr3	58094955	58096140	ENST00000295956	intron	5	+	1185	ENSG00000136068	FLNB	3755	protein_coding	9441	1	NM_001457.4	NM_001457	3	p14.3	46	0	390.86	392.16	0.986298	0.999925	0.996685	-0.0103874	0.00323978	chr3:58094955-58096140
chr3	58096219	58097814	ENST00000295956	intron	6	+	1595	ENSG00000136068	FLNB	3755	protein_coding	9441	1	NM_001457.4	NM_001457	3	p14.3	46	0	380.32	380.81	0.989532	0.999874	0.998713	-0.00918128	0.00116023	chr3:58096219-58097814
chr3	58097978	58098710	ENST00000295956	intron	7	+	732	ENSG00000136068	FLNB	3755	protein_coding	9441	1	NM_001457.4	NM_001457	3	p14.3	46	0	362.86	364.68	0.97209	0.99992	0.995009	-0.0229193	0.0049104	chr3:58097978-58098710
chr3	58098909	58102202	ENST00000295956	intron	8	+	3293	ENSG00000136068	FLNB	3755	protein_coding	9441	1	NM_001457.4	NM_001457	3	p14.3	46	0	364.51	366.45	0.978228	0.999807	0.994706	-0.0164783	0.00510069	chr3:58098909-58102202
chr3	58102341	58103958	ENST00000295956	intron	9	+	1617	ENSG00000136068	FLNB	3755	protein_coding	9441	1	NM_001457.4	NM_001457	3	p14.3	46	0	306.74	306.89	0.993924	0.999532	0.999511	-0.00558691	2.10527e-05	chr3:58102341-58103958
chr3	58104086	58105079	ENST00000295956	intron	10	+	993	ENSG00000136068	FLNB	3755	protein_coding	9441	1	NM_001457.4	NM_001457	3	p14.3	46	0	260.51	260.7	0.992353	0.99944	0.999271	-0.00691793	0.000168534	chr3:58104086-58105079
chr3	58105217	58106679	ENST00000295956	intron	11	+	1462	ENSG00000136068	FLNB	3755	protein_coding	9441	1	NM_001457.4	NM_001457	3	p14.3	46	0	197.22	208.55	0.857445	0.992865	0.945673	-0.0882271	0.047193	chr3:58105217-58106679
chr3	58106874	58108457	ENST00000295956	intron	12	+	1583	ENSG00000136068	FLNB	3755	protein_coding	9441	1	NM_001457.4	NM_001457	3	p14.3	46	0	313.48	317.81	0.958989	0.998175	0.986376	-0.0273865	0.0117991	chr3:58106874-58108457
chr3	58108572	58109178	ENST00000295956	intron	13	+	606	ENSG00000136068	FLNB	3755	protein_coding	9441	1	NM_001457.4	NM_001457	3	p14.3	46	0	321.56	322	0.989771	0.999716	0.998634	-0.00886294	0.00108222	chr3:58108572-58109178
chr3	58109323	58109575	ENST00000295956	intron	14	+	252	ENSG00000136068	FLNB	3755	protein_coding	9441	1	NM_001457.4	NM_001457	3	p14.3	46	0	387.86	387.93	0.995433	0.999644	0.99982	-0.00438682	-0.000175387	chr3:58109323-58109575
chr3	58109700	58110009	ENST00000295956	intron	15	+	309	ENSG00000136068	FLNB	3755	protein_coding	9441	1	NM_001457.4	NM_001457	3	p14.3	46	0	331.14	333.07	0.976411	0.999553	0.994205	-0.017794	0.00534798	chr3:58109700-58110009
chr3	58110171	58111790	ENST00000295956	intron	16	+	1619	ENSG00000136068	FLNB	3755	protein_coding	9441	1	NM_001457.4	NM_001457	3	p14.3	46	0	388.41	391.96	0.970485	0.999486	0.990943	-0.0204577	0.00854309	chr3:58110171-58111790
chr3	58111882	58112148	ENST00000295956	intron	17	+	266	ENSG00000136068	FLNB	3755	protein_coding	9441	1	NM_001457.4	NM_001457	3	p14.3	46	0	352.18	355.96	0.968349	0.999234	0.989381	-0.0210315	0.00985338	chr3:58111882-58112148
chr3	58112319	58118871	ENST00000295956	intron	18	+	6552	ENSG00000136068	FLNB	3755	protein_coding	9441	1	NM_001457.4	NM_001457	3	p14.3	46	0	460.79	484.84	0.814798	0.99972	0.950396	-0.135598	0.0493236	chr3:58112319-58118871
chr3	58118990	58121240	ENST00000295956	intron	19	+	2250	ENSG00000136068	FLNB	3755	protein_coding	9441	1	NM_001457.4	NM_001457	3	p14.3	46	0	385.77	386.52	0.987028	0.999874	0.99806	-0.0110312	0.00181458	chr3:58118990-58121240
chr3	58121504	58123092	ENST00000295956	intron	20	+	1588	ENSG00000136068	FLNB	3755	protein_coding	9441	1	NM_001457.4	NM_001457	3	p14.3	46	0	339.47	340.99	0.971349	0.999971	0.995542	-0.0241935	0.0044286	chr3:58121504-58123092
chr3	58123691	58124331	ENST00000295956	intron	21	+	640	ENSG00000136068	FLNB	3755	protein_coding	9441	1	NM_001457.4	NM_001457	3	p14.3	46	0	429.64	433.11	0.969334	0.999594	0.991988	-0.0226538	0.00760614	chr3:58123691-58124331
chr3	58124506	58125580	ENST00000295956	intron	22	+	1074	ENSG00000136068	FLNB	3755	protein_coding	9441	1	NM_001457.4	NM_001457	3	p14.3	46	0	319.51	322.04	0.960713	0.999954	0.992144	-0.031431	0.00780979	chr3:58124506-58125580
chr3	58125744	58126601	ENST00000295956	intron	23	+	857	ENSG00000136068	FLNB	3755	protein_coding	9441	1	NM_001457.4	NM_001457	3	p14.3	46	0	384.36	392.52	0.948356	0.995691	0.979211	-0.0308551	0.0164801	chr3:58125744-58126601
chr3	58126763	58130740	ENST00000295956	intron	24	+	3977	ENSG00000136068	FLNB	3755	protein_coding	9441	1	NM_001457.4	NM_001457	3	p14.3	46	0	254.1	269.55	0.852391	0.992502	0.942682	-0.0902917	0.0498202	chr3:58126763-58130740
chr3	58130909	58132807	ENST00000295956	intron	25	+	1898	ENSG00000136068	FLNB	3755	protein_coding	9441	1	NM_001457.4	NM_001457	3	p14.3	46	0	361.56	417.22	0.755709	0.950717	0.866593	-0.110884	0.0841234	chr3:58130909-58132807
chr3	58132932	58134615	ENST00000295956	intron	26	+	1683	ENSG00000136068	FLNB	3755	protein_coding	9441	1	NM_001457.4	NM_001457	3	p14.3	46	0	474.01	476.11	0.979314	0.999892	0.995589	-0.0162755	0.00430276	chr3:58132932-58134615
chr3	58134773	58135978	ENST00000295956	intron	27	+	1205	ENSG00000136068	FLNB	3755	protein_coding	9441	1	NM_001457.4	NM_001457	3	p14.3	46	0	527.18	529.4	0.97908	0.999927	0.995807	-0.0167271	0.0041205	chr3:58134773-58135978
chr3	58136169	58138281	ENST00000295956	intron	28	+	2112	ENSG00000136068	FLNB	3755	protein_coding	9441	1	NM_001457.4	NM_001457	3	p14.3	46	0	294.03	294.47	0.991576	0.999463	0.998506	-0.00692953	0.000957708	chr3:58136169-58138281
chr3	58138530	58141857	ENST00000295956	intron	29	+	3327	ENSG00000136068	FLNB	3755	protein_coding	9441	1	NM_001457.4	NM_001457	3	p14.3	46	0	322.4	459.66	0.460886	0.87319	0.701388	-0.240502	0.171802	chr3:58138530-58141857
chr3	58141930	58142649	ENST00000295956	intron	30	+	719	ENSG00000136068	FLNB	3755	protein_coding	9441	1	NM_001457.4	NM_001457	3	p14.3	46	0	208.53	387.01	0.336062	0.725294	0.538823	-0.202761	0.186471	chr3:58141930-58142649
chr3	58142753	58143472	ENST00000295956	intron	31	+	719	ENSG00000136068	FLNB	3755	protein_coding	9441	1	NM_001457.4	NM_001457	3	p14.3	46	0	609.37	624.88	0.938201	0.994035	0.975179	-0.0369784	0.0188561	chr3:58142753-58143472
chr3	58143614	58145920	ENST00000295956	intron	32	+	2306	ENSG00000136068	FLNB	3755	protein_coding	9441	1	NM_001457.4	NM_001457	3	p14.3	46	0	620.62	641.29	0.929737	0.989602	0.967768	-0.0380307	0.021834	chr3:58143614-58145920
chr3	58146050	58146819	ENST00000295956	intron	33	+	769	ENSG00000136068	FLNB	3755	protein_coding	9441	1	NM_001457.4	NM_001457	3	p14.3	46	0	497.63	501.51	0.970905	0.999555	0.992263	-0.0213585	0.00729157	chr3:58146050-58146819
chr3	58146994	58148205	ENST00000295956	intron	34	+	1211	ENSG00000136068	FLNB	3755	protein_coding	9441	1	NM_001457.4	NM_001457	3	p14.3	46	0	501.44	510.37	0.944344	0.99887	0.982503	-0.0381588	0.0163673	chr3:58146994-58148205
chr3	58148365	58148648	ENST00000295956	intron	35	+	283	ENSG00000136068	FLNB	3755	protein_coding	9441	1	NM_001457.4	NM_001457	3	p14.3	46	0	560.63	565.18	0.967374	0.999875	0.991949	-0.0245758	0.00792506	chr3:58148365-58148648
chr3	58148853	58149849	ENST00000295956	intron	36	+	996	ENSG00000136068	FLNB	3755	protein_coding	9441	1	NM_001457.4	NM_001457	3	p14.3	46	0	538.36	543.48	0.97259	0.99795	0.990579	-0.0179893	0.00737095	chr3:58148853-58149849
chr3	58150003	58150104	ENST00000295956	intron	37	+	101	ENSG00000136068	FLNB	3755	protein_coding	9441	1	NM_001457.4	NM_001457	3	p14.3	46	0	529.48	540.79	0.940314	0.997287	0.979086	-0.0387719	0.0182007	chr3:58150003-58150104
chr3	58150228	58153374	ENST00000295956	intron	38	+	3146	ENSG00000136068	FLNB	3755	protein_coding	9441	1	NM_001457.4	NM_001457	3	p14.3	46	0	467.79	540.15	0.778732	0.938356	0.866037	-0.087305	0.0723192	chr3:58150228-58153374
chr3	58153642	58154790	ENST00000295956	intron	39	+	1148	ENSG00000136068	FLNB	3755	protein_coding	9441	1	NM_001457.4	NM_001457	3	p14.3	46	0	362.14	372.27	0.936121	0.993002	0.972789	-0.0366678	0.0202133	chr3:58153642-58154790
chr3	58154929	58155959	ENST00000295956	intron	40	+	1030	ENSG00000136068	FLNB	3755	protein_coding	9441	1	NM_001457.4	NM_001457	3	p14.3	46	0	450.64	461.77	0.914957	0.999418	0.975897	-0.0609402	0.0235208	chr3:58154929-58155959
chr3	58156076	58159553	ENST00000295956	intron	41	+	3477	ENSG00000136068	FLNB	3755	protein_coding	9441	1	NM_001457.4	NM_001457	3	p14.3	46	0	548.93	575.66	0.885932	0.992351	0.953566	-0.0676344	0.0387844	chr3:58156076-58159553
chr3	58159687	58163153	ENST00000295956	intron	42	+	3466	ENSG00000136068	FLNB	3755	protein_coding	9441	1	NM_001457.4	NM_001457	3	p14.3	46	0	387.41	394.42	0.937624	0.999173	0.982227	-0.0446028	0.016946	chr3:58159687-58163153
chr3	58163331	58168439	ENST00000295956	intron	43	+	5108	ENSG00000136068	FLNB	3755	protein_coding	9441	1	NM_001457.4	NM_001457	3	p14.3	46	0	617.51	648.74	0.901713	0.985936	0.951861	-0.0501479	0.0340751	chr3:58163331-58168439
chr3	58168659	58169589	ENST00000295956	intron	44	+	930	ENSG00000136068	FLNB	3755	protein_coding	9441	1	NM_001457.4	NM_001457	3	p14.3	46	0	463.74	490.42	0.856052	0.993614	0.945598	-0.0895456	0.0480159	chr3:58168659-58169589
chr3	58169794	58170574	ENST00000295956	intron	45	+	780	ENSG00000136068	FLNB	3755	protein_coding	9441	1	NM_001457.4	NM_001457	3	p14.3	46	1	491.51	510.1	0.917773	0.989685	0.963556	-0.0457831	0.0261286	chr3:58169794-58170574
chr3	58742573	58753768	ENST00000482387	intron	16	-	11195	ENSG00000163689	CFAP20DC	24763	protein_coding	3291	1	NM_001394063.1	NM_001351530	3	p14.2	17	1	NA	NA	NA	NA	NA	NA	NA	chr3:58742573-58753768
chr3	58753864	58806394	ENST00000482387	intron	15	-	52530	ENSG00000163689	CFAP20DC	24763	protein_coding	3291	1	NM_001394063.1	NM_001351530	3	p14.2	17	0	NA	NA	NA	NA	NA	NA	NA	chr3:58753864-58806394
chr3	58806457	58831685	ENST00000482387	intron	14	-	25228	ENSG00000163689	CFAP20DC	24763	protein_coding	3291	1	NM_001394063.1	NM_001351530	3	p14.2	17	0	NA	NA	NA	NA	NA	NA	NA	chr3:58806457-58831685
chr3	58831890	58849031	ENST00000482387	intron	13	-	17141	ENSG00000163689	CFAP20DC	24763	protein_coding	3291	1	NM_001394063.1	NM_001351530	3	p14.2	17	0	NA	NA	NA	NA	NA	NA	NA	chr3:58831890-58849031
chr3	58849410	58863557	ENST00000482387	intron	12	-	14147	ENSG00000163689	CFAP20DC	24763	protein_coding	3291	1	NM_001394063.1	NM_001351530	3	p14.2	17	0	4.78	8.03	0.125006	0.964924	0.595268	-0.470262	0.369656	chr3:58849410-58863557
chr3	58863893	58866565	ENST00000482387	intron	11	-	2672	ENSG00000163689	CFAP20DC	24763	protein_coding	3291	1	NM_001394063.1	NM_001351530	3	p14.2	17	0	NA	NA	NA	NA	NA	NA	NA	chr3:58863893-58866565
chr3	58866689	58867816	ENST00000482387	intron	10	-	1127	ENSG00000163689	CFAP20DC	24763	protein_coding	3291	1	NM_001394063.1	NM_001351530	3	p14.2	17	0	NA	NA	NA	NA	NA	NA	NA	chr3:58866689-58867816
chr3	58867937	58869327	ENST00000482387	intron	9	-	1390	ENSG00000163689	CFAP20DC	24763	protein_coding	3291	1	NM_001394063.1	NM_001351530	3	p14.2	17	0	NA	NA	NA	NA	NA	NA	NA	chr3:58867937-58869327
chr3	58869491	58870172	ENST00000482387	intron	8	-	681	ENSG00000163689	CFAP20DC	24763	protein_coding	3291	1	NM_001394063.1	NM_001351530	3	p14.2	17	0	NA	NA	NA	NA	NA	NA	NA	chr3:58869491-58870172
chr3	58870310	58884544	ENST00000482387	intron	7	-	14234	ENSG00000163689	CFAP20DC	24763	protein_coding	3291	1	NM_001394063.1	NM_001351530	3	p14.2	17	0	NA	NA	NA	NA	NA	NA	NA	chr3:58870310-58884544
chr3	58884710	58913707	ENST00000482387	intron	6	-	28997	ENSG00000163689	CFAP20DC	24763	protein_coding	3291	1	NM_001394063.1	NM_001351530	3	p14.2	17	0	NA	NA	NA	NA	NA	NA	NA	chr3:58884710-58913707
chr3	58913865	58937647	ENST00000482387	intron	5	-	23782	ENSG00000163689	CFAP20DC	24763	protein_coding	3291	1	NM_001394063.1	NM_001351530	3	p14.2	17	0	8.49	10.22	0.423566	0.993342	0.830724	-0.407158	0.162618	chr3:58913865-58937647
chr3	58937763	59039556	ENST00000482387	intron	4	-	101793	ENSG00000163689	CFAP20DC	24763	protein_coding	3291	1	NM_001394063.1	NM_001351530	3	p14.2	17	0	15.59	16.27	0.777892	0.994713	0.958205	-0.180313	0.0365074	chr3:58937763-59039556
chr3	59039630	59046228	ENST00000482387	intron	3	-	6598	ENSG00000163689	CFAP20DC	24763	protein_coding	3291	1	NM_001394063.1	NM_001351530	3	p14.2	17	0	12.25	12.25	0.883707	0.986542	1	-0.116293	-0.013458	chr3:59039630-59046228
chr3	59046323	59047164	ENST00000482387	intron	2	-	841	ENSG00000163689	CFAP20DC	24763	protein_coding	3291	1	NM_001394063.1	NM_001351530	3	p14.2	17	0	10.07	10.07	0.871336	0.984033	1	-0.128664	-0.0159673	chr3:59046323-59047164
chr3	59047255	59049610	ENST00000482387	intron	1	-	2355	ENSG00000163689	CFAP20DC	24763	protein_coding	3291	1	NM_001394063.1	NM_001351530	3	p14.2	17	0	8.26	8.26	0.845397	0.980646	1	-0.154603	-0.0193537	chr3:59047255-59049610
chr3	62399586	62403080	ENST00000383710	intron	29	-	3494	ENSG00000163618	CADPS	1426	protein_coding	5507	1	NM_003716.4	NM_003716	3	p14.2	30	1	39.48	40.32	0.726994	0.999413	0.979167	-0.252173	0.0202461	chr3:62399586-62403080
chr3	62403186	62438103	ENST00000383710	intron	28	-	34917	ENSG00000163618	CADPS	1426	protein_coding	5507	1	NM_003716.4	NM_003716	3	p14.2	30	0	26.99	31.78	0.532119	0.98855	0.849276	-0.317157	0.139274	chr3:62403186-62438103
chr3	62438212	62445764	ENST00000383710	intron	27	-	7552	ENSG00000163618	CADPS	1426	protein_coding	5507	1	NM_003716.4	NM_003716	3	p14.2	30	0	25.07	32.33	0.521447	0.972694	0.775441	-0.253994	0.197253	chr3:62438212-62445764
chr3	62445798	62465366	ENST00000383710	intron	26	-	19568	ENSG00000163618	CADPS	1426	protein_coding	5507	1	NM_003716.4	NM_003716	3	p14.2	30	0	24.11	24.33	0.827925	0.997551	0.990958	-0.163033	0.00659308	chr3:62445798-62465366
chr3	62465451	62466338	ENST00000383710	intron	25	-	887	ENSG00000163618	CADPS	1426	protein_coding	5507	1	NM_003716.4	NM_003716	3	p14.2	30	0	25.56	25.79	0.835142	0.998572	0.991082	-0.15594	0.00749009	chr3:62465451-62466338
chr3	62466414	62474172	ENST00000383710	intron	24	-	7758	ENSG00000163618	CADPS	1426	protein_coding	5507	1	NM_003716.4	NM_003716	3	p14.2	30	0	19.97	27.85	0.36701	0.972414	0.717056	-0.350045	0.255358	chr3:62466414-62474172
chr3	62474321	62478260	ENST00000383710	intron	23	-	3939	ENSG00000163618	CADPS	1426	protein_coding	5507	1	NM_003716.4	NM_003716	3	p14.2	30	0	24.04	24.59	0.854254	0.993695	0.977633	-0.123379	0.016062	chr3:62474321-62478260
chr3	62478417	62481722	ENST00000383710	intron	22	-	3305	ENSG00000163618	CADPS	1426	protein_coding	5507	1	NM_003716.4	NM_003716	3	p14.2	30	0	NA	NA	NA	NA	NA	NA	NA	chr3:62478417-62481722
chr3	62481870	62491338	ENST00000383710	intron	21	-	9468	ENSG00000163618	CADPS	1426	protein_coding	5507	1	NM_003716.4	NM_003716	3	p14.2	30	0	NA	NA	NA	NA	NA	NA	NA	chr3:62481870-62491338
chr3	62491481	62492289	ENST00000383710	intron	20	-	808	ENSG00000163618	CADPS	1426	protein_coding	5507	1	NM_003716.4	NM_003716	3	p14.2	30	0	22.66	22.84	0.850523	0.997393	0.992119	-0.141596	0.00527375	chr3:62491481-62492289
chr3	62492447	62493644	ENST00000383710	intron	19	-	1197	ENSG00000163618	CADPS	1426	protein_coding	5507	1	NM_003716.4	NM_003716	3	p14.2	30	0	NA	NA	NA	NA	NA	NA	NA	chr3:62492447-62493644
chr3	62493666	62499161	ENST00000383710	intron	18	-	5495	ENSG00000163618	CADPS	1426	protein_coding	5507	1	NM_003716.4	NM_003716	3	p14.2	30	0	NA	NA	NA	NA	NA	NA	NA	chr3:62493666-62499161
chr3	62499269	62512750	ENST00000383710	intron	17	-	13481	ENSG00000163618	CADPS	1426	protein_coding	5507	1	NM_003716.4	NM_003716	3	p14.2	30	0	NA	NA	NA	NA	NA	NA	NA	chr3:62499269-62512750
chr3	62512769	62516058	ENST00000383710	intron	16	-	3289	ENSG00000163618	CADPS	1426	protein_coding	5507	1	NM_003716.4	NM_003716	3	p14.2	30	0	NA	NA	NA	NA	NA	NA	NA	chr3:62512769-62516058
chr3	62516183	62516579	ENST00000383710	intron	15	-	396	ENSG00000163618	CADPS	1426	protein_coding	5507	1	NM_003716.4	NM_003716	3	p14.2	30	0	23.26	23.36	0.811448	0.998103	0.995719	-0.184272	0.00238347	chr3:62516183-62516579
chr3	62516644	62518148	ENST00000383710	intron	14	-	1504	ENSG00000163618	CADPS	1426	protein_coding	5507	1	NM_003716.4	NM_003716	3	p14.2	30	0	20.15	20.51	0.794209	0.995658	0.982448	-0.188239	0.0132106	chr3:62516644-62518148
chr3	62518251	62532870	ENST00000383710	intron	13	-	14619	ENSG00000163618	CADPS	1426	protein_coding	5507	1	NM_003716.4	NM_003716	3	p14.2	30	0	19.75	20.32	0.827354	0.99385	0.971949	-0.144595	0.021901	chr3:62518251-62532870
chr3	62533059	62536444	ENST00000383710	intron	12	-	3385	ENSG00000163618	CADPS	1426	protein_coding	5507	1	NM_003716.4	NM_003716	3	p14.2	30	0	20.7	25.6	0.28481	0.98899	0.808594	-0.523783	0.180396	chr3:62533059-62536444
chr3	62536582	62549902	ENST00000383710	intron	11	-	13320	ENSG00000163618	CADPS	1426	protein_coding	5507	1	NM_003716.4	NM_003716	3	p14.2	30	0	28.08	28.37	0.859502	0.997077	0.989778	-0.130276	0.00729884	chr3:62536582-62549902
chr3	62550116	62557404	ENST00000383710	intron	10	-	7288	ENSG00000163618	CADPS	1426	protein_coding	5507	1	NM_003716.4	NM_003716	3	p14.2	30	0	33.45	33.82	0.866016	0.997708	0.98906	-0.123044	0.00864828	chr3:62550116-62557404
chr3	62557514	62570871	ENST00000383710	intron	9	-	13357	ENSG00000163618	CADPS	1426	protein_coding	5507	1	NM_003716.4	NM_003716	3	p14.2	30	0	32.97	33.11	0.857722	0.998455	0.995772	-0.138049	0.00268293	chr3:62557514-62570871
chr3	62570939	62585184	ENST00000383710	intron	8	-	14245	ENSG00000163618	CADPS	1426	protein_coding	5507	1	NM_003716.4	NM_003716	3	p14.2	30	0	35.9	36.15	0.887899	0.997793	0.993084	-0.105185	0.00470882	chr3:62570939-62585184
chr3	62585325	62592636	ENST00000383710	intron	7	-	7311	ENSG00000163618	CADPS	1426	protein_coding	5507	1	NM_003716.4	NM_003716	3	p14.2	30	0	35.53	35.56	0.884328	0.99845	0.999156	-0.114828	-0.000705927	chr3:62585325-62592636
chr3	62592749	62645721	ENST00000383710	intron	6	-	52972	ENSG00000163618	CADPS	1426	protein_coding	5507	1	NM_003716.4	NM_003716	3	p14.2	30	0	25.37	25.56	0.83372	0.997332	0.992567	-0.158847	0.00476587	chr3:62592749-62645721
chr3	62645844	62650846	ENST00000383710	intron	5	-	5002	ENSG00000163618	CADPS	1426	protein_coding	5507	1	NM_003716.4	NM_003716	3	p14.2	30	0	23.55	23.89	0.806067	0.997738	0.985768	-0.179701	0.0119703	chr3:62645844-62650846
chr3	62651081	62662313	ENST00000383710	intron	4	-	11232	ENSG00000163618	CADPS	1426	protein_coding	5507	1	NM_003716.4	NM_003716	3	p14.2	30	0	25.04	25.6	0.815787	0.996282	0.978125	-0.162338	0.018157	chr3:62651081-62662313
chr3	62662395	62753440	ENST00000383710	intron	3	-	91045	ENSG00000163618	CADPS	1426	protein_coding	5507	1	NM_003716.4	NM_003716	3	p14.2	30	0	20.86	21.62	0.813347	0.99554	0.964847	-0.1515	0.0306925	chr3:62662395-62753440
chr3	62753774	62765870	ENST00000383710	intron	2	-	12096	ENSG00000163618	CADPS	1426	protein_coding	5507	1	NM_003716.4	NM_003716	3	p14.2	30	0	23.62	23.68	0.808805	0.998855	0.997466	-0.188661	0.00138874	chr3:62753774-62765870
chr3	62765985	62874588	ENST00000383710	intron	1	-	108603	ENSG00000163618	CADPS	1426	protein_coding	5507	1	NM_003716.4	NM_003716	3	p14.2	30	0	21.18	21.45	0.826168	0.994598	0.987413	-0.161245	0.00718498	chr3:62765985-62874588
chr3	64099926	64146829	ENST00000638394	intron	7	-	46903	ENSG00000163637	PRICKLE2	20340	protein_coding	9947	1	NM_198859.4	NM_198859	3	p14.1	8	1	68	81.23	0.597125	0.987289	0.837129	-0.240004	0.15016	chr3:64099926-64146829
chr3	64147703	64153181	ENST00000638394	intron	6	-	5478	ENSG00000163637	PRICKLE2	20340	protein_coding	9947	1	NM_198859.4	NM_198859	3	p14.1	8	0	53.75	55.03	0.891957	0.997752	0.97674	-0.0847828	0.0210117	chr3:64147703-64153181
chr3	64153369	64157161	ENST00000638394	intron	5	-	3792	ENSG00000163637	PRICKLE2	20340	protein_coding	9947	1	NM_198859.4	NM_198859	3	p14.1	8	0	44.64	46.37	0.84758	0.998349	0.962691	-0.115111	0.0356578	chr3:64153369-64157161
chr3	64157366	64159939	ENST00000638394	intron	4	-	2573	ENSG00000163637	PRICKLE2	20340	protein_coding	9947	1	NM_198859.4	NM_198859	3	p14.1	8	0	41.23	44.36	0.755428	0.997382	0.929441	-0.174013	0.0679412	chr3:64157366-64159939
chr3	64160078	64163015	ENST00000638394	intron	3	-	2937	ENSG00000163637	PRICKLE2	20340	protein_coding	9947	1	NM_198859.4	NM_198859	3	p14.1	8	0	58.01	58.15	0.968405	0.99771	0.997592	-0.0291876	0.000117617	chr3:64160078-64163015
chr3	64163130	64198783	ENST00000638394	intron	2	-	35653	ENSG00000163637	PRICKLE2	20340	protein_coding	9947	1	NM_198859.4	NM_198859	3	p14.1	8	0	50.29	56.19	0.695628	0.991391	0.894999	-0.199371	0.0963921	chr3:64163130-64198783
chr3	64198968	64224909	ENST00000638394	intron	1	-	25941	ENSG00000163637	PRICKLE2	20340	protein_coding	9947	1	NM_198859.4	NM_198859	3	p14.1	8	0	3.68	44.25	0.00561286	0.269398	0.0831638	-0.077551	0.186234	chr3:64198968-64224909
chr3	64517122	64522165	ENST00000498707	intron	39	-	5043	ENSG00000163638	ADAMTS9	13202	protein_coding	7624	1	NM_182920.2	NM_182920	3	p14.1	40	1	11.45	12.04	0.634926	0.997306	0.950997	-0.316071	0.0463092	chr3:64517122-64522165
chr3	64522261	64533165	ENST00000498707	intron	38	-	10904	ENSG00000163638	ADAMTS9	13202	protein_coding	7624	1	NM_182920.2	NM_182920	3	p14.1	40	0	12.33	13.11	0.606089	0.997714	0.940503	-0.334414	0.0572103	chr3:64522261-64533165
chr3	64533271	64539202	ENST00000498707	intron	37	-	5931	ENSG00000163638	ADAMTS9	13202	protein_coding	7624	1	NM_182920.2	NM_182920	3	p14.1	40	0	13.01	13.15	0.820554	0.993464	0.989354	-0.168799	0.00411029	chr3:64533271-64539202
chr3	64539295	64541094	ENST00000498707	intron	36	-	1799	ENSG00000163638	ADAMTS9	13202	protein_coding	7624	1	NM_182920.2	NM_182920	3	p14.1	40	0	12.78	12.89	0.852498	0.990185	0.991466	-0.138968	-0.00128086	chr3:64539295-64541094
chr3	64541229	64541319	ENST00000498707	intron	35	-	90	ENSG00000163638	ADAMTS9	13202	protein_coding	7624	1	NM_182920.2	NM_182920	3	p14.1	40	0	11.67	11.71	0.841392	0.992001	0.996584	-0.155192	-0.0045833	chr3:64541229-64541319
chr3	64541415	64541525	ENST00000498707	intron	34	-	110	ENSG00000163638	ADAMTS9	13202	protein_coding	7624	1	NM_182920.2	NM_182920	3	p14.1	40	0	11.07	11.07	0.843145	0.989815	1	-0.156855	-0.010185	chr3:64541415-64541525
chr3	64541621	64541837	ENST00000498707	intron	33	-	216	ENSG00000163638	ADAMTS9	13202	protein_coding	7624	1	NM_182920.2	NM_182920	3	p14.1	40	0	11.49	11.58	0.800389	0.992982	0.992228	-0.191839	0.000753595	chr3:64541621-64541837
chr3	64541971	64546757	ENST00000498707	intron	32	-	4786	ENSG00000163638	ADAMTS9	13202	protein_coding	7624	1	NM_182920.2	NM_182920	3	p14.1	40	0	12.48	12.73	0.82205	0.989468	0.980361	-0.158311	0.00910649	chr3:64541971-64546757
chr3	64546953	64550891	ENST00000498707	intron	31	-	3938	ENSG00000163638	ADAMTS9	13202	protein_coding	7624	1	NM_182920.2	NM_182920	3	p14.1	40	0	10.33	10.63	0.738521	0.992615	0.971778	-0.233257	0.0208373	chr3:64546953-64550891
chr3	64551063	64561577	ENST00000498707	intron	30	-	10514	ENSG00000163638	ADAMTS9	13202	protein_coding	7624	1	NM_182920.2	NM_182920	3	p14.1	40	0	10.88	11.1	0.852262	0.981951	0.98018	-0.127918	0.00177121	chr3:64551063-64561577
chr3	64561752	64568367	ENST00000498707	intron	29	-	6615	ENSG00000163638	ADAMTS9	13202	protein_coding	7624	1	NM_182920.2	NM_182920	3	p14.1	40	0	11.84	11.97	0.820755	0.993565	0.98914	-0.168385	0.00442585	chr3:64561752-64568367
chr3	64568536	64594257	ENST00000498707	intron	28	-	25721	ENSG00000163638	ADAMTS9	13202	protein_coding	7624	1	NM_182920.2	NM_182920	3	p14.1	40	0	9.1	9.99	0.631413	0.988879	0.910911	-0.279498	0.0779681	chr3:64568536-64594257
chr3	64594435	64596829	ENST00000498707	intron	27	-	2394	ENSG00000163638	ADAMTS9	13202	protein_coding	7624	1	NM_182920.2	NM_182920	3	p14.1	40	0	9.26	9.32	0.8183	0.985325	0.993562	-0.175262	-0.00823708	chr3:64594435-64596829
chr3	64596992	64601943	ENST00000498707	intron	26	-	4951	ENSG00000163638	ADAMTS9	13202	protein_coding	7624	1	NM_182920.2	NM_182920	3	p14.1	40	0	8.25	8.33	0.830624	0.98526	0.990396	-0.159772	-0.0051364	chr3:64596992-64601943
chr3	64602214	64603921	ENST00000498707	intron	25	-	1707	ENSG00000163638	ADAMTS9	13202	protein_coding	7624	1	NM_182920.2	NM_182920	3	p14.1	40	0	11.04	11.38	0.794649	0.988334	0.970123	-0.175474	0.0182112	chr3:64602214-64603921
chr3	64604090	64604226	ENST00000498707	intron	24	-	136	ENSG00000163638	ADAMTS9	13202	protein_coding	7624	1	NM_182920.2	NM_182920	3	p14.1	40	0	9.34	9.77	0.650839	0.996481	0.955988	-0.305149	0.0404935	chr3:64604090-64604226
chr3	64604332	64606959	ENST00000498707	intron	23	-	2627	ENSG00000163638	ADAMTS9	13202	protein_coding	7624	1	NM_182920.2	NM_182920	3	p14.1	40	0	11.4	11.47	0.830248	0.989568	0.993897	-0.163649	-0.0043291	chr3:64604332-64606959
chr3	64607080	64613344	ENST00000498707	intron	22	-	6264	ENSG00000163638	ADAMTS9	13202	protein_coding	7624	1	NM_182920.2	NM_182920	3	p14.1	40	0	NA	NA	NA	NA	NA	NA	NA	chr3:64607080-64613344
chr3	64613510	64615320	ENST00000498707	intron	21	-	1810	ENSG00000163638	ADAMTS9	13202	protein_coding	7624	1	NM_182920.2	NM_182920	3	p14.1	40	0	9.38	9.38	0.833297	0.986545	1	-0.166703	-0.0134551	chr3:64613510-64615320
chr3	64615486	64615959	ENST00000498707	intron	20	-	473	ENSG00000163638	ADAMTS9	13202	protein_coding	7624	1	NM_182920.2	NM_182920	3	p14.1	40	0	11.25	11.27	0.828986	0.990745	0.998225	-0.16924	-0.0074805	chr3:64615486-64615959
chr3	64616171	64621113	ENST00000498707	intron	19	-	4942	ENSG00000163638	ADAMTS9	13202	protein_coding	7624	1	NM_182920.2	NM_182920	3	p14.1	40	0	8.32	8.38	0.816786	0.983848	0.99284	-0.176054	-0.0089924	chr3:64616171-64621113
chr3	64621241	64622197	ENST00000498707	intron	18	-	956	ENSG00000163638	ADAMTS9	13202	protein_coding	7624	1	NM_182920.2	NM_182920	3	p14.1	40	0	9.4	9.45	0.754974	0.99375	0.994709	-0.239735	-0.000959094	chr3:64621241-64622197
chr3	64622328	64622419	ENST00000498707	intron	17	-	91	ENSG00000163638	ADAMTS9	13202	protein_coding	7624	1	NM_182920.2	NM_182920	3	p14.1	40	0	7.92	7.99	0.814212	0.982666	0.991239	-0.177027	-0.00857314	chr3:64622328-64622419
chr3	64622587	64631454	ENST00000498707	intron	16	-	8867	ENSG00000163638	ADAMTS9	13202	protein_coding	7624	1	NM_182920.2	NM_182920	3	p14.1	40	0	8.12	8.14	0.835853	0.981987	0.997543	-0.16169	-0.0155559	chr3:64622587-64631454
chr3	64631551	64631807	ENST00000498707	intron	15	-	256	ENSG00000163638	ADAMTS9	13202	protein_coding	7624	1	NM_182920.2	NM_182920	3	p14.1	40	0	10.32	10.34	0.80877	0.992273	0.998066	-0.189295	-0.00579298	chr3:64631551-64631807
chr3	64631926	64633471	ENST00000498707	intron	14	-	1545	ENSG00000163638	ADAMTS9	13202	protein_coding	7624	1	NM_182920.2	NM_182920	3	p14.1	40	0	11.56	11.56	0.845868	0.989966	1	-0.154132	-0.0100343	chr3:64631926-64633471
chr3	64633609	64633697	ENST00000498707	intron	13	-	88	ENSG00000163638	ADAMTS9	13202	protein_coding	7624	1	NM_182920.2	NM_182920	3	p14.1	40	0	NA	NA	NA	NA	NA	NA	NA	chr3:64633609-64633697
chr3	64633880	64641847	ENST00000498707	intron	12	-	7967	ENSG00000163638	ADAMTS9	13202	protein_coding	7624	1	NM_182920.2	NM_182920	3	p14.1	40	0	8.27	8.27	0.796748	0.985635	1	-0.203252	-0.0143653	chr3:64633880-64641847
chr3	64641994	64647939	ENST00000498707	intron	11	-	5945	ENSG00000163638	ADAMTS9	13202	protein_coding	7624	1	NM_182920.2	NM_182920	3	p14.1	40	0	NA	NA	NA	NA	NA	NA	NA	chr3:64641994-64647939
chr3	64648045	64649636	ENST00000498707	intron	10	-	1591	ENSG00000163638	ADAMTS9	13202	protein_coding	7624	1	NM_182920.2	NM_182920	3	p14.1	40	0	7.23	7.25	0.786796	0.985503	0.997241	-0.210446	-0.0117381	chr3:64648045-64649636
chr3	64649779	64651016	ENST00000498707	intron	9	-	1237	ENSG00000163638	ADAMTS9	13202	protein_coding	7624	1	NM_182920.2	NM_182920	3	p14.1	40	0	8.23	8.34	0.792634	0.987492	0.986811	-0.194177	0.000681034	chr3:64649779-64651016
chr3	64651164	64654352	ENST00000498707	intron	8	-	3188	ENSG00000163638	ADAMTS9	13202	protein_coding	7624	1	NM_182920.2	NM_182920	3	p14.1	40	0	9.55	9.55	0.833618	0.988576	1	-0.166382	-0.0114239	chr3:64651164-64654352
chr3	64654459	64654571	ENST00000498707	intron	7	-	112	ENSG00000163638	ADAMTS9	13202	protein_coding	7624	1	NM_182920.2	NM_182920	3	p14.1	40	0	8.62	8.7	0.711945	0.995214	0.990805	-0.27886	0.00440896	chr3:64654459-64654571
chr3	64654613	64655575	ENST00000498707	intron	6	-	962	ENSG00000163638	ADAMTS9	13202	protein_coding	7624	1	NM_182920.2	NM_182920	3	p14.1	40	0	8.38	8.41	0.793931	0.988492	0.996433	-0.202502	-0.0079408	chr3:64654613-64655575
chr3	64655692	64655791	ENST00000498707	intron	5	-	99	ENSG00000163638	ADAMTS9	13202	protein_coding	7624	1	NM_182920.2	NM_182920	3	p14.1	40	0	NA	NA	NA	NA	NA	NA	NA	chr3:64655692-64655791
chr3	64655876	64658501	ENST00000498707	intron	4	-	2625	ENSG00000163638	ADAMTS9	13202	protein_coding	7624	1	NM_182920.2	NM_182920	3	p14.1	40	0	NA	NA	NA	NA	NA	NA	NA	chr3:64655876-64658501
chr3	64658792	64681200	ENST00000498707	intron	3	-	22408	ENSG00000163638	ADAMTS9	13202	protein_coding	7624	1	NM_182920.2	NM_182920	3	p14.1	40	0	11.01	11.04	0.810904	0.992323	0.997283	-0.186378	-0.00496002	chr3:64658792-64681200
chr3	64681364	64686567	ENST00000498707	intron	2	-	5203	ENSG00000163638	ADAMTS9	13202	protein_coding	7624	1	NM_182920.2	NM_182920	3	p14.1	40	0	8.41	8.6	0.745262	0.988639	0.977907	-0.232645	0.010732	chr3:64681364-64686567
chr3	64686969	64687542	ENST00000498707	intron	1	-	573	ENSG00000163638	ADAMTS9	13202	protein_coding	7624	1	NM_182920.2	NM_182920	3	p14.1	40	0	NA	NA	NA	NA	NA	NA	NA	chr3:64686969-64687542
chr3	65357133	65361198	ENST00000402939	intron	22	-	4065	ENSG00000151276	MAGI1	946	protein_coding	7851	1	NM_001033057.2	NM_001033057	3	p14.1	23	1	80.67	84	0.858652	0.995398	0.960357	-0.101705	0.035041	chr3:65357133-65361198
chr3	65361338	65363464	ENST00000402939	intron	21	-	2126	ENSG00000151276	MAGI1	946	protein_coding	7851	1	NM_001033057.2	NM_001033057	3	p14.1	23	0	76.32	76.86	0.951993	0.998912	0.992974	-0.0409809	0.00593734	chr3:65361338-65363464
chr3	65363609	65364664	ENST00000402939	intron	20	-	1055	ENSG00000151276	MAGI1	946	protein_coding	7851	1	NM_001033057.2	NM_001033057	3	p14.1	23	0	71.95	72.56	0.952551	0.998075	0.991593	-0.0390423	0.00648202	chr3:65363609-65364664
chr3	65364726	65364852	ENST00000402939	intron	19	-	126	ENSG00000151276	MAGI1	946	protein_coding	7851	1	NM_001033057.2	NM_001033057	3	p14.1	23	0	85.26	86.16	0.936888	0.999276	0.989554	-0.0526664	0.00972165	chr3:65364726-65364852
chr3	65364947	65375744	ENST00000402939	intron	18	-	10797	ENSG00000151276	MAGI1	946	protein_coding	7851	1	NM_001033057.2	NM_001033057	3	p14.1	23	0	39.05	83.71	0.318571	0.639299	0.466491	-0.14792	0.172807	chr3:65364947-65375744
chr3	65375946	65379260	ENST00000402939	intron	17	-	3314	ENSG00000151276	MAGI1	946	protein_coding	7851	1	NM_001033057.2	NM_001033057	3	p14.1	23	0	NA	NA	NA	NA	NA	NA	NA	chr3:65375946-65379260
chr3	65379555	65381876	ENST00000402939	intron	16	-	2321	ENSG00000151276	MAGI1	946	protein_coding	7851	1	NM_001033057.2	NM_001033057	3	p14.1	23	0	54.55	56.82	0.853207	0.99763	0.960049	-0.106842	0.0375805	chr3:65379555-65381876
chr3	65382070	65383531	ENST00000402939	intron	15	-	1461	ENSG00000151276	MAGI1	946	protein_coding	7851	1	NM_001033057.2	NM_001033057	3	p14.1	23	0	63.05	63.52	0.956692	0.997901	0.992601	-0.0359091	0.00529995	chr3:65382070-65383531
chr3	65383624	65391141	ENST00000402939	intron	14	-	7517	ENSG00000151276	MAGI1	946	protein_coding	7851	1	NM_001033057.2	NM_001033057	3	p14.1	23	0	55.37	56.68	0.89962	0.99892	0.976888	-0.0772676	0.0220318	chr3:65383624-65391141
chr3	65391359	65401438	ENST00000402939	intron	13	-	10079	ENSG00000151276	MAGI1	946	protein_coding	7851	1	NM_001033057.2	NM_001033057	3	p14.1	23	0	75.14	76.42	0.917894	0.998895	0.98325	-0.0653568	0.0156442	chr3:65391359-65401438
chr3	65401471	65429519	ENST00000402939	intron	12	-	28048	ENSG00000151276	MAGI1	946	protein_coding	7851	1	NM_001033057.2	NM_001033057	3	p14.1	23	0	64.56	65.38	0.922602	0.999234	0.987458	-0.0648555	0.0117759	chr3:65401471-65429519
chr3	65430141	65430698	ENST00000402939	intron	11	-	557	ENSG00000151276	MAGI1	946	protein_coding	7851	1	NM_001033057.2	NM_001033057	3	p14.1	23	0	59.14	59.58	0.943759	0.998489	0.992615	-0.0488563	0.00587418	chr3:65430141-65430698
chr3	65430882	65437154	ENST00000402939	intron	10	-	6272	ENSG00000151276	MAGI1	946	protein_coding	7851	1	NM_001033057.2	NM_001033057	3	p14.1	23	0	46.51	46.86	0.94541	0.997513	0.992531	-0.047121	0.00498229	chr3:65430882-65437154
chr3	65437248	65439878	ENST00000402939	intron	9	-	2630	ENSG00000151276	MAGI1	946	protein_coding	7851	1	NM_001033057.2	NM_001033057	3	p14.1	23	0	49.18	49.42	0.950741	0.997724	0.995144	-0.0444022	0.00258057	chr3:65437248-65439878
chr3	65440013	65442791	ENST00000402939	intron	8	-	2778	ENSG00000151276	MAGI1	946	protein_coding	7851	1	NM_001033057.2	NM_001033057	3	p14.1	23	0	47.79	47.81	0.973613	0.995733	0.999582	-0.0259688	-0.00384866	chr3:65440013-65442791
chr3	65442850	65448021	ENST00000402939	intron	7	-	5171	ENSG00000151276	MAGI1	946	protein_coding	7851	1	NM_001033057.2	NM_001033057	3	p14.1	23	0	46.32	50.6	0.747474	0.990927	0.915415	-0.167941	0.0755124	chr3:65442850-65448021
chr3	65448058	65453257	ENST00000402939	intron	6	-	5199	ENSG00000151276	MAGI1	946	protein_coding	7851	1	NM_001033057.2	NM_001033057	3	p14.1	23	0	43.41	56.99	0.520046	0.935904	0.761713	-0.241667	0.174192	chr3:65448058-65453257
chr3	65453341	65470282	ENST00000402939	intron	5	-	16941	ENSG00000151276	MAGI1	946	protein_coding	7851	1	NM_001033057.2	NM_001033057	3	p14.1	23	0	56.51	57.08	0.939701	0.998063	0.990014	-0.0503133	0.0080492	chr3:65453341-65470282
chr3	65470485	65478591	ENST00000402939	intron	4	-	8106	ENSG00000151276	MAGI1	946	protein_coding	7851	1	NM_001033057.2	NM_001033057	3	p14.1	23	0	50.75	60.89	0.653429	0.948197	0.83347	-0.180041	0.114727	chr3:65470485-65478591
chr3	65478799	65493511	ENST00000402939	intron	3	-	14712	ENSG00000151276	MAGI1	946	protein_coding	7851	1	NM_001033057.2	NM_001033057	3	p14.1	23	0	58.77	58.78	0.977169	0.996824	0.99983	-0.0226614	-0.00300599	chr3:65478799-65493511
chr3	65493632	65621971	ENST00000402939	intron	2	-	128339	ENSG00000151276	MAGI1	946	protein_coding	7851	1	NM_001033057.2	NM_001033057	3	p14.1	23	0	44.36	44.63	0.948683	0.997649	0.99395	-0.0452676	0.00369879	chr3:65493632-65621971
chr3	65622089	66037995	ENST00000402939	intron	1	-	415906	ENSG00000151276	MAGI1	946	protein_coding	7851	1	NM_001033057.2	NM_001033057	3	p14.1	23	0	46.22	47.71	0.870509	0.997585	0.96877	-0.0982609	0.0288149	chr3:65622089-66037995
chr3	66221128	66236543	ENST00000354883	intron	1	+	15415	ENSG00000144741	SLC25A26	20661	protein_coding	2035	1	NM_001379210.1	NM_001350991	3	p14.1	10	0	43.36	87.67	0.260694	0.745119	0.494582	-0.233888	0.250537	chr3:66221128-66236543
chr3	66236701	66243202	ENST00000354883	intron	2	+	6501	ENSG00000144741	SLC25A26	20661	protein_coding	2035	1	NM_001379210.1	NM_001350991	3	p14.1	10	0	36.05	75.04	0.249425	0.732631	0.48041	-0.230985	0.25222	chr3:66236701-66243202
chr3	66243313	66262050	ENST00000354883	intron	3	+	18737	ENSG00000144741	SLC25A26	20661	protein_coding	2035	1	NM_001379210.1	NM_001350991	3	p14.1	10	0	89.52	95.38	0.790202	0.997744	0.938562	-0.148359	0.0591828	chr3:66243313-66262050
chr3	66262156	66263331	ENST00000354883	intron	4	+	1175	ENSG00000144741	SLC25A26	20661	protein_coding	2035	1	NM_001379210.1	NM_001350991	3	p14.1	10	0	131.95	132.07	0.989368	0.998686	0.999091	-0.00972347	-0.000405209	chr3:66262156-66263331
chr3	66263380	66346363	ENST00000354883	intron	5	+	82983	ENSG00000144741	SLC25A26	20661	protein_coding	2035	1	NM_001379210.1	NM_001350991	3	p14.1	10	0	95	121.42	0.615948	0.912938	0.782408	-0.16646	0.13053	chr3:66263380-66346363
chr3	66346409	66362859	ENST00000354883	intron	6	+	16450	ENSG00000144741	SLC25A26	20661	protein_coding	2035	1	NM_001379210.1	NM_001350991	3	p14.1	10	0	85.33	97.59	0.713911	0.973456	0.874372	-0.160461	0.0990832	chr3:66346409-66362859
chr3	66362930	66369477	ENST00000354883	intron	7	+	6547	ENSG00000144741	SLC25A26	20661	protein_coding	2035	1	NM_001379210.1	NM_001350991	3	p14.1	10	0	92	105.41	0.755	0.947536	0.872782	-0.117782	0.0747539	chr3:66362930-66369477
chr3	66369543	66370528	ENST00000354883	intron	8	+	985	ENSG00000144741	SLC25A26	20661	protein_coding	2035	1	NM_001379210.1	NM_001350991	3	p14.1	10	0	105.68	109.27	0.889979	0.997522	0.967146	-0.0771664	0.0303764	chr3:66369543-66370528
chr3	66370603	66377689	ENST00000354883	intron	9	+	7086	ENSG00000144741	SLC25A26	20661	protein_coding	2035	1	NM_001379210.1	NM_001350991	3	p14.1	10	1	103.22	109.49	0.821599	0.996534	0.942734	-0.121135	0.0537991	chr3:66370603-66377689
chr3	66380490	66380576	ENST00000273261	intron	18	-	86	ENSG00000144749	LRIG1	17360	protein_coding	5363	1	NM_015541.3	NM_001377345	3	p14.1	19	1	152.01	157.67	0.863812	0.996432	0.964102	-0.100291	0.0323294	chr3:66380490-66380576
chr3	66380862	66381478	ENST00000273261	intron	17	-	616	ENSG00000144749	LRIG1	17360	protein_coding	5363	1	NM_015541.3	NM_001377345	3	p14.1	19	0	135.66	141.29	0.865435	0.994381	0.960153	-0.094718	0.0342277	chr3:66380862-66381478
chr3	66381632	66382272	ENST00000273261	intron	16	-	640	ENSG00000144749	LRIG1	17360	protein_coding	5363	1	NM_015541.3	NM_001377345	3	p14.1	19	0	115.15	121.03	0.83152	0.99345	0.951417	-0.119897	0.0420332	chr3:66381632-66382272
chr3	66382399	66382981	ENST00000273261	intron	15	-	582	ENSG00000144749	LRIG1	17360	protein_coding	5363	1	NM_015541.3	NM_001377345	3	p14.1	19	0	129.1	140.86	0.796555	0.977464	0.916513	-0.119958	0.0609513	chr3:66382399-66382981
chr3	66383402	66383990	ENST00000273261	intron	14	-	588	ENSG00000144749	LRIG1	17360	protein_coding	5363	1	NM_015541.3	NM_001377345	3	p14.1	19	0	113.67	126.14	0.754128	0.971946	0.901142	-0.147014	0.0708048	chr3:66383402-66383990
chr3	66384273	66385980	ENST00000273261	intron	13	-	1707	ENSG00000144749	LRIG1	17360	protein_coding	5363	1	NM_015541.3	NM_001377345	3	p14.1	19	0	153.01	157.29	0.904279	0.997742	0.972789	-0.0685099	0.0249529	chr3:66384273-66385980
chr3	66386302	66394039	ENST00000273261	intron	12	-	7737	ENSG00000144749	LRIG1	17360	protein_coding	5363	1	NM_015541.3	NM_001377345	3	p14.1	19	0	139.32	143.66	0.900638	0.995243	0.96979	-0.0691515	0.0254529	chr3:66386302-66394039
chr3	66394204	66398111	ENST00000273261	intron	11	-	3907	ENSG00000144749	LRIG1	17360	protein_coding	5363	1	NM_015541.3	NM_001377345	3	p14.1	19	0	84.62	89.07	0.800243	0.996252	0.950039	-0.149796	0.0462123	chr3:66394204-66398111
chr3	66398184	66398969	ENST00000273261	intron	10	-	785	ENSG00000144749	LRIG1	17360	protein_coding	5363	1	NM_015541.3	NM_001377345	3	p14.1	19	0	105.45	114.66	0.7566	0.988491	0.919676	-0.163076	0.0688155	chr3:66398184-66398969
chr3	66399042	66405197	ENST00000273261	intron	9	-	6155	ENSG00000144749	LRIG1	17360	protein_coding	5363	1	NM_015541.3	NM_001377345	3	p14.1	19	0	99.92	108.82	0.785071	0.984405	0.918214	-0.133142	0.0661913	chr3:66399042-66405197
chr3	66405279	66407347	ENST00000273261	intron	8	-	2068	ENSG00000144749	LRIG1	17360	protein_coding	5363	1	NM_015541.3	NM_001377345	3	p14.1	19	0	120.38	122.47	0.931996	0.998644	0.982935	-0.0509384	0.0157093	chr3:66405279-66407347
chr3	66407492	66410128	ENST00000273261	intron	7	-	2636	ENSG00000144749	LRIG1	17360	protein_coding	5363	1	NM_015541.3	NM_001377345	3	p14.1	19	0	85.79	89.68	0.851297	0.995469	0.956624	-0.105326	0.038845	chr3:66407492-66410128
chr3	66410273	66412870	ENST00000273261	intron	6	-	2597	ENSG00000144749	LRIG1	17360	protein_coding	5363	1	NM_015541.3	NM_001377345	3	p14.1	19	0	96.18	99.48	0.887727	0.997118	0.966828	-0.0791005	0.0302903	chr3:66410273-66412870
chr3	66413015	66414919	ENST00000273261	intron	5	-	1904	ENSG00000144749	LRIG1	17360	protein_coding	5363	1	NM_015541.3	NM_001377345	3	p14.1	19	0	100.68	104.68	0.855029	0.998863	0.961788	-0.10676	0.0370746	chr3:66413015-66414919
chr3	66415064	66417128	ENST00000273261	intron	4	-	2064	ENSG00000144749	LRIG1	17360	protein_coding	5363	1	NM_015541.3	NM_001377345	3	p14.1	19	0	80.26	81.26	0.9393	0.998802	0.987694	-0.0483942	0.0111078	chr3:66415064-66417128
chr3	66417267	66451558	ENST00000273261	intron	3	-	34291	ENSG00000144749	LRIG1	17360	protein_coding	5363	1	NM_015541.3	NM_001377345	3	p14.1	19	0	71.29	74.58	0.873808	0.99653	0.955886	-0.0820787	0.0406434	chr3:66417267-66451558
chr3	66451634	66462437	ENST00000273261	intron	2	-	10803	ENSG00000144749	LRIG1	17360	protein_coding	5363	1	NM_015541.3	NM_001377345	3	p14.1	19	0	58.07	61.74	0.826051	0.997376	0.940557	-0.114506	0.0568188	chr3:66451634-66462437
chr3	66462510	66500189	ENST00000273261	intron	1	-	37679	ENSG00000144749	LRIG1	17360	protein_coding	5363	1	NM_015541.3	NM_001377345	3	p14.1	19	0	50.53	53.42	0.854197	0.997123	0.9459	-0.0917037	0.0512223	chr3:66462510-66500189
chr3	67375860	67400730	ENST00000307227	intron	10	-	24870	ENSG00000172340	SUCLG2	11450	protein_coding	2350	1	NM_003848.4	NM_003848	3	p14.1	11	1	344.44	372.16	0.848129	0.976256	0.925516	-0.077387	0.0507399	chr3:67375860-67400730
chr3	67400852	67495797	ENST00000307227	intron	9	-	94945	ENSG00000172340	SUCLG2	11450	protein_coding	2350	1	NM_003848.4	NM_003848	3	p14.1	11	0	277	289.18	0.88588	0.993622	0.957881	-0.0720011	0.0357414	chr3:67400852-67495797
chr3	67495941	67498133	ENST00000307227	intron	8	-	2192	ENSG00000172340	SUCLG2	11450	protein_coding	2350	1	NM_003848.4	NM_003848	3	p14.1	11	0	320.11	321.04	0.981357	0.999929	0.997103	-0.015746	0.00282578	chr3:67495941-67498133
chr3	67498296	67508806	ENST00000307227	intron	7	-	10510	ENSG00000172340	SUCLG2	11450	protein_coding	2350	1	NM_003848.4	NM_003848	3	p14.1	11	0	433.82	435.78	0.976697	0.999964	0.995502	-0.0188056	0.00446157	chr3:67498296-67508806
chr3	67508904	67518246	ENST00000307227	intron	6	-	9342	ENSG00000172340	SUCLG2	11450	protein_coding	2350	1	NM_003848.4	NM_003848	3	p14.1	11	0	254.23	264.38	0.862309	0.998468	0.961608	-0.0992997	0.0368597	chr3:67508904-67518246
chr3	67518337	67520481	ENST00000307227	intron	5	-	2144	ENSG00000172340	SUCLG2	11450	protein_coding	2350	1	NM_003848.4	NM_003848	3	p14.1	11	0	226.56	226.78	0.990932	0.999516	0.99903	-0.00809806	0.000486518	chr3:67518337-67520481
chr3	67520635	67528131	ENST00000307227	intron	4	-	7496	ENSG00000172340	SUCLG2	11450	protein_coding	2350	1	NM_003848.4	NM_003848	3	p14.1	11	0	335.92	336.95	0.986853	0.999536	0.996943	-0.0100904	0.00259305	chr3:67520635-67528131
chr3	67528223	67529086	ENST00000307227	intron	3	-	863	ENSG00000172340	SUCLG2	11450	protein_coding	2350	1	NM_003848.4	NM_003848	3	p14.1	11	0	371.08	371.18	0.995886	0.999622	0.999731	-0.00384421	-0.000108978	chr3:67528223-67529086
chr3	67529187	67609454	ENST00000307227	intron	2	-	80267	ENSG00000172340	SUCLG2	11450	protein_coding	2350	1	NM_003848.4	NM_003848	3	p14.1	11	0	363.25	367.99	0.951536	0.999467	0.987119	-0.0355831	0.0123482	chr3:67529187-67609454
chr3	67609597	67654502	ENST00000307227	intron	1	-	44905	ENSG00000172340	SUCLG2	11450	protein_coding	2350	1	NM_003848.4	NM_003848	3	p14.1	11	0	266.56	275.21	0.885659	0.999192	0.968569	-0.0829108	0.030623	chr3:67609597-67654502
chr3	69055526	69055850	ENST00000361055	intron	17	-	324	ENSG00000144744	UBA3	12470	protein_coding	2111	1	NM_003968.4	NM_003968	3	p14.1	18	1	423.59	425.3	0.981998	0.9998	0.995979	-0.0139817	0.00382109	chr3:69055526-69055850
chr3	69055906	69055999	ENST00000361055	intron	16	-	93	ENSG00000144744	UBA3	12470	protein_coding	2111	1	NM_003968.4	NM_003968	3	p14.1	18	0	419.85	424.77	0.960869	0.999045	0.988417	-0.0275481	0.010628	chr3:69055906-69055999
chr3	69056064	69056182	ENST00000361055	intron	15	-	118	ENSG00000144744	UBA3	12470	protein_coding	2111	1	NM_003968.4	NM_003968	3	p14.1	18	0	416.86	422.71	0.950584	0.999084	0.986161	-0.0355763	0.0129236	chr3:69056064-69056182
chr3	69056284	69056611	ENST00000361055	intron	14	-	327	ENSG00000144744	UBA3	12470	protein_coding	2111	1	NM_003968.4	NM_003968	3	p14.1	18	0	321.03	336.74	0.861474	0.995853	0.953347	-0.0918731	0.0425065	chr3:69056284-69056611
chr3	69056694	69056778	ENST00000361055	intron	13	-	84	ENSG00000144744	UBA3	12470	protein_coding	2111	1	NM_003968.4	NM_003968	3	p14.1	18	0	269.56	289.36	0.853976	0.978625	0.931573	-0.0775976	0.0470519	chr3:69056694-69056778
chr3	69056816	69057255	ENST00000361055	intron	12	-	439	ENSG00000144744	UBA3	12470	protein_coding	2111	1	NM_003968.4	NM_003968	3	p14.1	18	0	266.22	275.34	0.91485	0.99344	0.966877	-0.0520275	0.026563	chr3:69056816-69057255
chr3	69057310	69061813	ENST00000361055	intron	11	-	4503	ENSG00000144744	UBA3	12470	protein_coding	2111	1	NM_003968.4	NM_003968	3	p14.1	18	0	275.32	289.86	0.843984	0.997785	0.949838	-0.105854	0.0479468	chr3:69057310-69061813
chr3	69061928	69062076	ENST00000361055	intron	10	-	148	ENSG00000144744	UBA3	12470	protein_coding	2111	1	NM_003968.4	NM_003968	3	p14.1	18	0	340.27	357.64	0.907498	0.980117	0.951432	-0.0439335	0.0286852	chr3:69061928-69062076
chr3	69062180	69062981	ENST00000361055	intron	9	-	801	ENSG00000144744	UBA3	12470	protein_coding	2111	1	NM_003968.4	NM_003968	3	p14.1	18	0	263.66	273.48	0.88433	0.997972	0.964092	-0.0797627	0.03388	chr3:69062180-69062981
chr3	69063138	69063438	ENST00000361055	intron	8	-	300	ENSG00000144744	UBA3	12470	protein_coding	2111	1	NM_003968.4	NM_003968	3	p14.1	18	0	166.86	167.59	0.972992	0.999654	0.995644	-0.0226521	0.00400981	chr3:69063138-69063438
chr3	69063504	69064067	ENST00000361055	intron	7	-	563	ENSG00000144744	UBA3	12470	protein_coding	2111	1	NM_003968.4	NM_003968	3	p14.1	18	0	192.26	196.05	0.905137	0.999778	0.980668	-0.0755311	0.01911	chr3:69063504-69064067
chr3	69064112	69067927	ENST00000361055	intron	6	-	3815	ENSG00000144744	UBA3	12470	protein_coding	2111	1	NM_003968.4	NM_003968	3	p14.1	18	0	220.26	221.07	0.982784	0.999383	0.996336	-0.0135518	0.00304726	chr3:69064112-69067927
chr3	69068009	69071534	ENST00000361055	intron	5	-	3525	ENSG00000144744	UBA3	12470	protein_coding	2111	1	NM_003968.4	NM_003968	3	p14.1	18	0	207.34	216.36	0.841707	0.999864	0.95831	-0.116603	0.041554	chr3:69068009-69071534
chr3	69071618	69075429	ENST00000361055	intron	4	-	3811	ENSG00000144744	UBA3	12470	protein_coding	2111	1	NM_003968.4	NM_003968	3	p14.1	18	0	261.78	271.66	0.838392	0.99997	0.963631	-0.125239	0.0363392	chr3:69071618-69075429
chr3	69075511	69077797	ENST00000361055	intron	3	-	2286	ENSG00000144744	UBA3	12470	protein_coding	2111	1	NM_003968.4	NM_003968	3	p14.1	18	0	272.01	274.77	0.951937	0.999811	0.989955	-0.0380182	0.00985535	chr3:69075511-69077797
chr3	69077919	69080111	ENST00000361055	intron	2	-	2192	ENSG00000144744	UBA3	12470	protein_coding	2111	1	NM_003968.4	NM_003968	3	p14.1	18	0	221.27	279.97	0.710261	0.858667	0.790335	-0.0800736	0.0683327	chr3:69077919-69080111
chr3	69080154	69080333	ENST00000361055	intron	1	-	179	ENSG00000144744	UBA3	12470	protein_coding	2111	1	NM_003968.4	NM_003968	3	p14.1	18	0	135.38	190.21	0.604506	0.809868	0.71174	-0.107234	0.0981279	chr3:69080154-69080333
chr3	69739702	69879133	ENST00000352241	intron	1	+	139431	ENSG00000187098	MITF	7105	protein_coding	4799	1	NM_001354604.2	NM_001354604	3	p13	10	0	10.99	11.45	0.783284	0.991112	0.959825	-0.176541	0.0312869	chr3:69739702-69879133
chr3	69879384	69937821	ENST00000352241	intron	2	+	58437	ENSG00000187098	MITF	7105	protein_coding	4799	1	NM_001354604.2	NM_001354604	3	p13	10	0	18.53	18.88	0.82128	0.995905	0.981462	-0.160182	0.0144433	chr3:69879384-69937821
chr3	69938050	69939097	ENST00000352241	intron	3	+	1047	ENSG00000187098	MITF	7105	protein_coding	4799	1	NM_001354604.2	NM_001354604	3	p13	10	0	13.16	14.32	0.658148	0.995905	0.918994	-0.260846	0.0769108	chr3:69938050-69939097
chr3	69939182	69941235	ENST00000352241	intron	4	+	2053	ENSG00000187098	MITF	7105	protein_coding	4799	1	NM_001354604.2	NM_001354604	3	p13	10	0	15.22	15.59	0.780929	0.996011	0.976267	-0.195338	0.0197437	chr3:69939182-69941235
chr3	69941332	69949050	ENST00000352241	intron	5	+	7718	ENSG00000187098	MITF	7105	protein_coding	4799	1	NM_001354604.2	NM_001354604	3	p13	10	0	15.19	15.19	0.855721	0.99415	1	-0.144279	-0.00585007	chr3:69941332-69949050
chr3	69949169	69951811	ENST00000352241	intron	6	+	2642	ENSG00000187098	MITF	7105	protein_coding	4799	1	NM_001354604.2	NM_001354604	3	p13	10	0	NA	NA	NA	NA	NA	NA	NA	chr3:69949169-69951811
chr3	69951887	69956454	ENST00000352241	intron	7	+	4567	ENSG00000187098	MITF	7105	protein_coding	4799	1	NM_001354604.2	NM_001354604	3	p13	10	0	18.42	18.51	0.890603	0.992118	0.995138	-0.104535	-0.00301966	chr3:69951887-69956454
chr3	69956531	69959272	ENST00000352241	intron	8	+	2741	ENSG00000187098	MITF	7105	protein_coding	4799	1	NM_001354604.2	NM_001354604	3	p13	10	0	16.53	16.82	0.819815	0.994206	0.982759	-0.162944	0.0114477	chr3:69956531-69959272
chr3	69959421	69964846	ENST00000352241	intron	9	+	5425	ENSG00000187098	MITF	7105	protein_coding	4799	1	NM_001354604.2	NM_001354604	3	p13	10	1	16.59	17.01	0.826889	0.993155	0.975309	-0.148419	0.0178462	chr3:69959421-69964846
chr3	71684729	71690009	ENST00000425534	intron	6	-	5280	ENSG00000163412	EIF4E3	31837	protein_coding	9978	1	NM_001134651.2	NM_001134651	3	p13	7	1	69.1	69.49	0.957265	0.998346	0.994388	-0.0371223	0.00395836	chr3:71684729-71690009
chr3	71690166	71693874	ENST00000425534	intron	5	-	3708	ENSG00000163412	EIF4E3	31837	protein_coding	9978	1	NM_001134651.2	NM_001134651	3	p13	7	0	84.37	85.53	0.93607	0.99818	0.986438	-0.0503676	0.0117425	chr3:71690166-71693874
chr3	71693942	71696459	ENST00000425534	intron	4	-	2517	ENSG00000163412	EIF4E3	31837	protein_coding	9978	1	NM_001134651.2	NM_001134651	3	p13	7	0	62.52	65.71	0.816959	0.997149	0.951453	-0.134494	0.045696	chr3:71693942-71696459
chr3	71696521	71699613	ENST00000425534	intron	3	-	3092	ENSG00000163412	EIF4E3	31837	protein_coding	9978	1	NM_001134651.2	NM_001134651	3	p13	7	0	54.79	56.19	0.900166	0.996627	0.975085	-0.0749188	0.021542	chr3:71696521-71699613
chr3	71699709	71710411	ENST00000425534	intron	2	-	10702	ENSG00000163412	EIF4E3	31837	protein_coding	9978	1	NM_001134651.2	NM_001134651	3	p13	7	0	40.36	43.99	0.748287	0.99162	0.917481	-0.169195	0.074139	chr3:71699709-71710411
chr3	71710485	71725191	ENST00000425534	intron	1	-	14706	ENSG00000163412	EIF4E3	31837	protein_coding	9978	1	NM_001134651.2	NM_001134651	3	p13	7	0	35	36.05	0.859392	0.998319	0.970874	-0.111482	0.0274453	chr3:71710485-71725191
chr3	72997072	72998076	ENST00000356692	intron	1	+	1004	ENSG00000163605	PPP4R2	18296	protein_coding	4957	1	NM_174907.4	NM_001318026	3	p13	9	0	138.36	151.4	0.826837	0.969704	0.913871	-0.087034	0.0558337	chr3:72997072-72998076
chr3	72998159	73047185	ENST00000356692	intron	2	+	49026	ENSG00000163605	PPP4R2	18296	protein_coding	4957	1	NM_174907.4	NM_001318026	3	p13	9	0	267.7	280.36	0.897737	0.987673	0.954844	-0.0571067	0.0328289	chr3:72998159-73047185
chr3	73047357	73059036	ENST00000356692	intron	3	+	11679	ENSG00000163605	PPP4R2	18296	protein_coding	4957	1	NM_174907.4	NM_001318026	3	p13	9	0	247.95	256.71	0.937026	0.9834	0.965876	-0.0288504	0.0175239	chr3:73047357-73059036
chr3	73059131	73061022	ENST00000356692	intron	4	+	1891	ENSG00000163605	PPP4R2	18296	protein_coding	4957	1	NM_174907.4	NM_001318026	3	p13	9	0	219.7	220.49	0.981706	0.999576	0.996417	-0.0147111	0.00315917	chr3:73059131-73061022
chr3	73061061	73063672	ENST00000356692	intron	5	+	2611	ENSG00000163605	PPP4R2	18296	protein_coding	4957	1	NM_174907.4	NM_001318026	3	p13	9	0	174.4	183.25	0.871847	0.991809	0.951705	-0.0798586	0.0401039	chr3:73061061-73063672
chr3	73063748	73064002	ENST00000356692	intron	6	+	254	ENSG00000163605	PPP4R2	18296	protein_coding	4957	1	NM_174907.4	NM_001318026	3	p13	9	0	211.62	227.18	0.824443	0.988541	0.931508	-0.107066	0.057033	chr3:73063748-73064002
chr3	73064147	73064851	ENST00000356692	intron	7	+	704	ENSG00000163605	PPP4R2	18296	protein_coding	4957	1	NM_174907.4	NM_001318026	3	p13	9	0	203.16	224.15	0.69718	0.996416	0.906357	-0.209178	0.0900587	chr3:73064147-73064851
chr3	73065142	73065396	ENST00000356692	intron	8	+	254	ENSG00000163605	PPP4R2	18296	protein_coding	4957	1	NM_174907.4	NM_001318026	3	p13	9	1	257.64	322.37	0.685994	0.89337	0.799206	-0.113211	0.094164	chr3:73065142-73065396
chr3	75739346	75741275	ENST00000652011	intron	4	-	1929	ENSG00000227124	ZNF717	29448	protein_coding	3923	1	NM_001290208.3	NM_001290208	3	p12.3	5	1	NA	NA	NA	NA	NA	NA	NA	chr3:75739346-75741275
chr3	75741369	75741609	ENST00000652011	intron	3	-	240	ENSG00000227124	ZNF717	29448	protein_coding	3923	1	NM_001290208.3	NM_001290208	3	p12.3	5	0	27.48	27.9	0.895097	0.996757	0.984946	-0.0898495	0.011811	chr3:75741369-75741609
chr3	75741737	75783305	ENST00000652011	intron	2	-	41568	ENSG00000227124	ZNF717	29448	protein_coding	3923	1	NM_001290208.3	NM_001290208	3	p12.3	5	0	17.12	24.44	0.367189	0.949987	0.700491	-0.333302	0.249496	chr3:75741737-75783305
chr3	75783365	75785383	ENST00000652011	intron	1	-	2018	ENSG00000227124	ZNF717	29448	protein_coding	3923	1	NM_001290208.3	NM_001290208	3	p12.3	5	0	11.73	26.03	0.2408	0.698304	0.450634	-0.209834	0.24767	chr3:75783365-75785383
chr3	81490464	81499109	ENST00000429644	intron	15	-	8645	ENSG00000114480	GBE1	4180	protein_coding	2941	1	NM_000158.4	NM_000158	3	p12.2	16	1	524.36	528.95	0.972272	0.999028	0.991322	-0.0190503	0.0077052	chr3:81490464-81499109
chr3	81499228	81535194	ENST00000429644	intron	14	-	35966	ENSG00000114480	GBE1	4180	protein_coding	2941	1	NM_000158.4	NM_000158	3	p12.2	16	0	854.53	874.75	0.951633	0.991535	0.976885	-0.0252516	0.0146505	chr3:81499228-81535194
chr3	81535326	81536910	ENST00000429644	intron	13	-	1584	ENSG00000114480	GBE1	4180	protein_coding	2941	1	NM_000158.4	NM_000158	3	p12.2	16	0	584.6	585.47	0.992292	0.999856	0.998514	-0.00622238	0.00134241	chr3:81535326-81536910
chr3	81537096	81577924	ENST00000429644	intron	12	-	40828	ENSG00000114480	GBE1	4180	protein_coding	2941	1	NM_000158.4	NM_000158	3	p12.2	16	0	633.01	637.4	0.976939	0.999542	0.993113	-0.0161734	0.00642945	chr3:81537096-81577924
chr3	81578097	81581164	ENST00000429644	intron	11	-	3067	ENSG00000114480	GBE1	4180	protein_coding	2941	1	NM_000158.4	NM_000158	3	p12.2	16	0	623.56	625.08	0.986762	0.999984	0.997568	-0.0108061	0.00241527	chr3:81578097-81581164
chr3	81581276	81586091	ENST00000429644	intron	10	-	4815	ENSG00000114480	GBE1	4180	protein_coding	2941	1	NM_000158.4	NM_000158	3	p12.2	16	0	692.47	694.6	0.981936	0.99999	0.996933	-0.0149979	0.00305691	chr3:81581276-81586091
chr3	81586191	81591036	ENST00000429644	intron	9	-	4845	ENSG00000114480	GBE1	4180	protein_coding	2941	1	NM_000158.4	NM_000158	3	p12.2	16	0	541.59	556.78	0.905982	0.999364	0.972718	-0.0667365	0.0266457	chr3:81586191-81591036
chr3	81591165	81593907	ENST00000429644	intron	8	-	2742	ENSG00000114480	GBE1	4180	protein_coding	2941	1	NM_000158.4	NM_000158	3	p12.2	16	0	684.25	699.33	0.902874	0.999984	0.978437	-0.0755623	0.0215474	chr3:81591165-81593907
chr3	81594024	81642780	ENST00000429644	intron	7	-	48756	ENSG00000114480	GBE1	4180	protein_coding	2941	1	NM_000158.4	NM_000158	3	p12.2	16	0	655.51	667.15	0.961184	0.995637	0.982553	-0.0213688	0.013084	chr3:81594024-81642780
chr3	81642991	81646391	ENST00000429644	intron	6	-	3400	ENSG00000114480	GBE1	4180	protein_coding	2941	1	NM_000158.4	NM_000158	3	p12.2	16	0	418.93	421.14	0.978004	0.999921	0.994752	-0.0167484	0.00516818	chr3:81642991-81646391
chr3	81646483	81648855	ENST00000429644	intron	5	-	2372	ENSG00000114480	GBE1	4180	protein_coding	2941	1	NM_000158.4	NM_000158	3	p12.2	16	0	468.64	470.77	0.980508	0.999929	0.995475	-0.0149672	0.00445352	chr3:81646483-81648855
chr3	81648992	81649795	ENST00000429644	intron	4	-	803	ENSG00000114480	GBE1	4180	protein_coding	2941	1	NM_000158.4	NM_000158	3	p12.2	16	0	489.68	492.68	0.948326	1	0.993911	-0.0455852	0.00608909	chr3:81648992-81649795
chr3	81649922	81670837	ENST00000429644	intron	3	-	20915	ENSG00000114480	GBE1	4180	protein_coding	2941	1	NM_000158.4	NM_000158	3	p12.2	16	0	549.19	587.55	0.833954	0.988465	0.934712	-0.100758	0.0537534	chr3:81649922-81670837
chr3	81670954	81705443	ENST00000429644	intron	2	-	34489	ENSG00000114480	GBE1	4180	protein_coding	2941	1	NM_000158.4	NM_000158	3	p12.2	16	0	578.73	585.84	0.957738	0.999116	0.987864	-0.0301258	0.0112527	chr3:81670954-81705443
chr3	81705614	81761374	ENST00000429644	intron	1	-	55760	ENSG00000114480	GBE1	4180	protein_coding	2941	1	NM_000158.4	NM_000158	3	p12.2	16	0	757.62	775.56	0.926782	0.998832	0.976868	-0.0500868	0.0219638	chr3:81705614-81761374
chr3	94063139	94064436	ENST00000314622	intron	1	+	1297	ENSG00000178694	NSUN3	26208	protein_coding	6431	1	NM_022072.5	NM_022072	3	q11.2	6	0	26.88	40.04	0.423585	0.876658	0.671329	-0.247744	0.20533	chr3:94063139-94064436
chr3	94064547	94084106	ENST00000314622	intron	2	+	19559	ENSG00000178694	NSUN3	26208	protein_coding	6431	1	NM_022072.5	NM_022072	3	q11.2	6	0	30.26	35.44	0.594598	0.987775	0.853837	-0.259239	0.133938	chr3:94064547-94084106
chr3	94084451	94094139	ENST00000314622	intron	3	+	9688	ENSG00000178694	NSUN3	26208	protein_coding	6431	1	NM_022072.5	NM_022072	3	q11.2	6	0	17.3	18.04	0.778126	0.99762	0.95898	-0.180854	0.0386399	chr3:94084451-94094139
chr3	94094295	94095032	ENST00000314622	intron	4	+	737	ENSG00000178694	NSUN3	26208	protein_coding	6431	1	NM_022072.5	NM_022072	3	q11.2	6	0	26.9	27.27	0.893807	0.998138	0.986432	-0.0926251	0.0117061	chr3:94094295-94095032
chr3	94095155	94126210	ENST00000314622	intron	5	+	31055	ENSG00000178694	NSUN3	26208	protein_coding	6431	1	NM_022072.5	NM_022072	3	q11.2	6	1	29.79	30.4	0.8968	0.996749	0.979934	-0.0831342	0.0168147	chr3:94095155-94126210
chr3	97764978	97768080	ENST00000463745	intron	1	+	3102	ENSG00000113966	ARL6	13210	protein_coding	3988	1	NM_001278293.3	NM_001323513	3	q11.2	8	0	28.84	32.75	0.604895	0.995145	0.880611	-0.275716	0.114534	chr3:97764978-97768080
chr3	97768231	97780158	ENST00000463745	intron	2	+	11927	ENSG00000113966	ARL6	13210	protein_coding	3988	1	NM_001278293.3	NM_001323513	3	q11.2	8	0	35.01	35.25	0.945489	0.995823	0.993191	-0.0477022	0.00263143	chr3:97768231-97780158
chr3	97780221	97780614	ENST00000463745	intron	3	+	393	ENSG00000113966	ARL6	13210	protein_coding	3988	1	NM_001278293.3	NM_001323513	3	q11.2	8	0	31.29	31.37	0.951587	0.994537	0.99745	-0.0458626	-0.00291304	chr3:97780221-97780614
chr3	97780684	97784954	ENST00000463745	intron	4	+	4270	ENSG00000113966	ARL6	13210	protein_coding	3988	1	NM_001278293.3	NM_001323513	3	q11.2	8	0	30.27	31.18	0.850992	0.996015	0.970815	-0.119822	0.0252001	chr3:97780684-97784954
chr3	97785050	97787989	ENST00000463745	intron	5	+	2939	ENSG00000113966	ARL6	13210	protein_coding	3988	1	NM_001278293.3	NM_001323513	3	q11.2	8	0	30.29	31.55	0.851297	0.995532	0.960063	-0.108767	0.0354686	chr3:97785050-97787989
chr3	97788120	97791770	ENST00000463745	intron	6	+	3650	ENSG00000113966	ARL6	13210	protein_coding	3988	1	NM_001278293.3	NM_001323513	3	q11.2	8	0	27.45	32.42	0.581527	0.982111	0.8467	-0.265172	0.135411	chr3:97788120-97791770
chr3	97791827	97798023	ENST00000463745	intron	7	+	6196	ENSG00000113966	ARL6	13210	protein_coding	3988	1	NM_001278293.3	NM_001323513	3	q11.2	8	1	25.12	27.88	0.666359	0.995606	0.901004	-0.234646	0.0946017	chr3:97791827-97798023
chr3	97822356	97843194	ENST00000389622	intron	1	+	20838	ENSG00000080200	CRYBG3	34427	protein_coding	10779	1	NM_153605.4	NM_153605	3	q11.2	22	0	19.74	23.44	0.599822	0.976394	0.84215	-0.242328	0.134244	chr3:97822356-97843194
chr3	97843262	97864216	ENST00000389622	intron	2	+	20954	ENSG00000080200	CRYBG3	34427	protein_coding	10779	1	NM_153605.4	NM_153605	3	q11.2	22	0	21.42	25.05	0.605374	0.988042	0.85509	-0.249716	0.132952	chr3:97843262-97864216
chr3	97864648	97871841	ENST00000389622	intron	3	+	7193	ENSG00000080200	CRYBG3	34427	protein_coding	10779	1	NM_153605.4	NM_153605	3	q11.2	22	0	27.55	27.92	0.897253	0.996548	0.986748	-0.089495	0.00980029	chr3:97864648-97871841
chr3	97878038	97879703	ENST00000389622	intron	4	+	1665	ENSG00000080200	CRYBG3	34427	protein_coding	10779	1	NM_153605.4	NM_153605	3	q11.2	22	0	31.73	31.75	0.969414	0.991936	0.99937	-0.0299561	-0.00743366	chr3:97878038-97879703
chr3	97879749	97879984	ENST00000389622	intron	5	+	235	ENSG00000080200	CRYBG3	34427	protein_coding	10779	1	NM_153605.4	NM_153605	3	q11.2	22	0	40.42	40.49	0.970634	0.995114	0.998271	-0.0276376	-0.00315683	chr3:97879749-97879984
chr3	97880101	97881071	ENST00000389622	intron	6	+	970	ENSG00000080200	CRYBG3	34427	protein_coding	10779	1	NM_153605.4	NM_153605	3	q11.2	22	0	36.25	36.25	0.973317	0.992842	1	-0.0266829	-0.00715765	chr3:97880101-97881071
chr3	97881220	97886630	ENST00000389622	intron	7	+	5410	ENSG00000080200	CRYBG3	34427	protein_coding	10779	1	NM_153605.4	NM_153605	3	q11.2	22	0	35.92	36.1	0.948268	0.996631	0.995014	-0.0467454	0.00161717	chr3:97881220-97886630
chr3	97886768	97888340	ENST00000389622	intron	8	+	1572	ENSG00000080200	CRYBG3	34427	protein_coding	10779	1	NM_153605.4	NM_153605	3	q11.2	22	0	43.26	46.85	0.741559	0.993027	0.923372	-0.181814	0.0696548	chr3:97886768-97888340
chr3	97888456	97889354	ENST00000389622	intron	9	+	898	ENSG00000080200	CRYBG3	34427	protein_coding	10779	1	NM_153605.4	NM_153605	3	q11.2	22	0	37.29	37.68	0.932696	0.99686	0.98965	-0.0569539	0.00721073	chr3:97888456-97889354
chr3	97889391	97892859	ENST00000389622	intron	10	+	3468	ENSG00000080200	CRYBG3	34427	protein_coding	10779	1	NM_153605.4	NM_153605	3	q11.2	22	0	32.45	35.03	0.717935	0.996829	0.926349	-0.208414	0.0704803	chr3:97889391-97892859
chr3	97892994	97895958	ENST00000389622	intron	11	+	2964	ENSG00000080200	CRYBG3	34427	protein_coding	10779	1	NM_153605.4	NM_153605	3	q11.2	22	0	45.03	47.75	0.786169	0.997072	0.943037	-0.156868	0.0540349	chr3:97892994-97895958
chr3	97896086	97898882	ENST00000389622	intron	12	+	2796	ENSG00000080200	CRYBG3	34427	protein_coding	10779	1	NM_153605.4	NM_153605	3	q11.2	22	0	36.74	37.7	0.867417	0.998754	0.974536	-0.107119	0.0242182	chr3:97896086-97898882
chr3	97899026	97899136	ENST00000389622	intron	13	+	110	ENSG00000080200	CRYBG3	34427	protein_coding	10779	1	NM_153605.4	NM_153605	3	q11.2	22	0	43.25	43.49	0.948385	0.997423	0.994481	-0.0460963	0.00294108	chr3:97899026-97899136
chr3	97899264	97900452	ENST00000389622	intron	14	+	1188	ENSG00000080200	CRYBG3	34427	protein_coding	10779	1	NM_153605.4	NM_153605	3	q11.2	22	0	49.19	50.1	0.908838	0.997852	0.981836	-0.0729985	0.0160155	chr3:97899264-97900452
chr3	97900486	97912166	ENST00000389622	intron	15	+	11680	ENSG00000080200	CRYBG3	34427	protein_coding	10779	1	NM_153605.4	NM_153605	3	q11.2	22	0	44.7	45.03	0.942539	0.998069	0.992672	-0.0501327	0.00539741	chr3:97900486-97912166
chr3	97912277	97915609	ENST00000389622	intron	16	+	3332	ENSG00000080200	CRYBG3	34427	protein_coding	10779	1	NM_153605.4	NM_153605	3	q11.2	22	0	43.22	43.3	0.967623	0.995905	0.998152	-0.0305295	-0.00224738	chr3:97912277-97915609
chr3	97915737	97933693	ENST00000389622	intron	17	+	17956	ENSG00000080200	CRYBG3	34427	protein_coding	10779	1	NM_153605.4	NM_153605	3	q11.2	22	0	45.22	45.49	0.951086	0.997543	0.994065	-0.0429787	0.00347793	chr3:97915737-97933693
chr3	97933834	97936784	ENST00000389622	intron	18	+	2950	ENSG00000080200	CRYBG3	34427	protein_coding	10779	1	NM_153605.4	NM_153605	3	q11.2	22	0	53.56	53.84	0.962631	0.997351	0.994799	-0.0321685	0.00255172	chr3:97933834-97936784
chr3	97936909	97941147	ENST00000389622	intron	19	+	4238	ENSG00000080200	CRYBG3	34427	protein_coding	10779	1	NM_153605.4	NM_153605	3	q11.2	22	0	54.55	59.18	0.769204	0.990068	0.921764	-0.15256	0.068304	chr3:97936909-97941147
chr3	97941307	97942283	ENST00000389622	intron	20	+	976	ENSG00000080200	CRYBG3	34427	protein_coding	10779	1	NM_153605.4	NM_153605	3	q11.2	22	0	61.04	87.78	0.525079	0.84096	0.695375	-0.170296	0.145585	chr3:97941307-97942283
chr3	97942444	97943225	ENST00000389622	intron	21	+	781	ENSG00000080200	CRYBG3	34427	protein_coding	10779	1	NM_153605.4	NM_153605	3	q11.2	22	1	71.89	127.9	0.397483	0.715297	0.56208	-0.164597	0.153217	chr3:97942444-97943225
chr3	98799842	98800578	ENST00000326840	intron	15	-	736	ENSG00000057019	DCBLD2	24627	protein_coding	6128	1	NM_080927.4	NM_080927	3	q12.1	16	1	452.82	454.25	0.98751	0.999646	0.996852	-0.00934239	0.00279385	chr3:98799842-98800578
chr3	98800717	98801599	ENST00000326840	intron	14	-	882	ENSG00000057019	DCBLD2	24627	protein_coding	6128	1	NM_080927.4	NM_080927	3	q12.1	16	0	506.49	537.64	0.884281	0.979666	0.942062	-0.0577803	0.0376044	chr3:98800717-98801599
chr3	98801650	98808080	ENST00000326840	intron	13	-	6430	ENSG00000057019	DCBLD2	24627	protein_coding	6128	1	NM_080927.4	NM_080927	3	q12.1	16	0	436.01	460.75	0.865969	0.992218	0.946305	-0.0803358	0.0459131	chr3:98801650-98808080
chr3	98808175	98811193	ENST00000326840	intron	12	-	3018	ENSG00000057019	DCBLD2	24627	protein_coding	6128	1	NM_080927.4	NM_080927	3	q12.1	16	0	386.07	390.41	0.962401	0.999853	0.988883	-0.0264826	0.0109698	chr3:98808175-98811193
chr3	98811320	98811467	ENST00000326840	intron	11	-	147	ENSG00000057019	DCBLD2	24627	protein_coding	6128	1	NM_080927.4	NM_080927	3	q12.1	16	0	650.99	660.53	0.960856	0.999008	0.985557	-0.0247012	0.0134511	chr3:98811320-98811467
chr3	98811555	98812331	ENST00000326840	intron	10	-	776	ENSG00000057019	DCBLD2	24627	protein_coding	6128	1	NM_080927.4	NM_080927	3	q12.1	16	0	604.99	608.86	0.984218	0.999401	0.993644	-0.00942601	0.00575687	chr3:98811555-98812331
chr3	98812483	98817768	ENST00000326840	intron	9	-	5285	ENSG00000057019	DCBLD2	24627	protein_coding	6128	1	NM_080927.4	NM_080927	3	q12.1	16	0	480.6	494.59	0.927102	0.994478	0.971714	-0.0446123	0.0227639	chr3:98812483-98817768
chr3	98817894	98819201	ENST00000326840	intron	8	-	1307	ENSG00000057019	DCBLD2	24627	protein_coding	6128	1	NM_080927.4	NM_080927	3	q12.1	16	0	384.07	386.9	0.966488	0.999946	0.992685	-0.0261972	0.00726033	chr3:98817894-98819201
chr3	98819418	98820247	ENST00000326840	intron	7	-	829	ENSG00000057019	DCBLD2	24627	protein_coding	6128	1	NM_080927.4	NM_080927	3	q12.1	16	0	327.15	330.48	0.96625	0.999817	0.989924	-0.0236739	0.00989321	chr3:98819418-98820247
chr3	98820289	98822227	ENST00000326840	intron	6	-	1938	ENSG00000057019	DCBLD2	24627	protein_coding	6128	1	NM_080927.4	NM_080927	3	q12.1	16	0	299.82	306.11	0.92975	0.999284	0.979452	-0.0497022	0.019832	chr3:98820289-98822227
chr3	98822362	98822668	ENST00000326840	intron	5	-	306	ENSG00000057019	DCBLD2	24627	protein_coding	6128	1	NM_080927.4	NM_080927	3	q12.1	16	0	255.78	258.73	0.952992	0.999778	0.988598	-0.0356061	0.0111798	chr3:98822362-98822668
chr3	98822742	98825314	ENST00000326840	intron	4	-	2572	ENSG00000057019	DCBLD2	24627	protein_coding	6128	1	NM_080927.4	NM_080927	3	q12.1	16	0	312.25	323.67	0.894765	0.996957	0.964717	-0.0699517	0.0322401	chr3:98822742-98825314
chr3	98825367	98849460	ENST00000326840	intron	3	-	24093	ENSG00000057019	DCBLD2	24627	protein_coding	6128	1	NM_080927.4	NM_080927	3	q12.1	16	0	314.23	331	0.870414	0.99442	0.949335	-0.0789213	0.0450845	chr3:98825367-98849460
chr3	98849599	98881539	ENST00000326840	intron	2	-	31940	ENSG00000057019	DCBLD2	24627	protein_coding	6128	1	NM_080927.4	NM_080927	3	q12.1	16	0	315.45	367.3	0.696816	0.969365	0.858835	-0.162019	0.110531	chr3:98849599-98881539
chr3	98881768	98901121	ENST00000326840	intron	1	-	19353	ENSG00000057019	DCBLD2	24627	protein_coding	6128	1	NM_080927.4	NM_080927	3	q12.1	16	0	284.33	321.18	0.778169	0.963074	0.885267	-0.107097	0.0778069	chr3:98881768-98901121
chr3	99638665	99744896	ENST00000652472	intron	1	+	106231	ENSG00000144810	COL8A1	2215	protein_coding	5515	1	NM_020351.4	NM_020351	3	q12.1	4	0	536.27	2011.12	0.206136	0.341107	0.266652	-0.0605165	0.0744546	chr3:99638665-99744896
chr3	99745022	99790679	ENST00000652472	intron	2	+	45657	ENSG00000144810	COL8A1	2215	protein_coding	5515	1	NM_020351.4	NM_020351	3	q12.1	4	0	1979.66	2236.79	0.798592	0.956273	0.885045	-0.0864527	0.0712278	chr3:99745022-99790679
chr3	99791011	99794229	ENST00000652472	intron	3	+	3218	ENSG00000144810	COL8A1	2215	protein_coding	5515	1	NM_020351.4	NM_020351	3	q12.1	4	1	1977.71	2413.73	0.795887	0.839634	0.819358	-0.0234716	0.020276	chr3:99791011-99794229
chr3	99818044	100146972	ENST00000421999	intron	1	+	328928	ENSG00000184220	CMSS1	28666	protein_coding	4302	1	NM_032359.4	NM_032359	3	q12.1	10	0	196.41	231.9	0.703752	0.947204	0.84696	-0.143208	0.100244	chr3:99818044-100146972
chr3	100147062	100160429	ENST00000421999	intron	2	+	13367	ENSG00000184220	CMSS1	28666	protein_coding	4302	1	NM_032359.4	NM_032359	3	q12.1	10	0	235.1	238.21	0.9508	0.999308	0.986944	-0.0361442	0.0123636	chr3:100147062-100160429
chr3	100160502	100162302	ENST00000421999	intron	3	+	1800	ENSG00000184220	CMSS1	28666	protein_coding	4302	1	NM_032359.4	NM_032359	3	q12.1	10	0	210.93	226.33	0.762791	0.998915	0.931958	-0.169167	0.0669571	chr3:100160502-100162302
chr3	100162433	100166334	ENST00000421999	intron	4	+	3901	ENSG00000184220	CMSS1	28666	protein_coding	4302	1	NM_032359.4	NM_032359	3	q12.1	10	0	169.42	175.66	0.869441	0.999296	0.964477	-0.0950358	0.0348189	chr3:100162433-100166334
chr3	100166395	100167737	ENST00000421999	intron	5	+	1342	ENSG00000184220	CMSS1	28666	protein_coding	4302	1	NM_032359.4	NM_032359	3	q12.1	10	0	148.05	148.19	0.988515	0.998968	0.999055	-0.0105399	-8.70789e-05	chr3:100166395-100167737
chr3	100167841	100171838	ENST00000421999	intron	6	+	3997	ENSG00000184220	CMSS1	28666	protein_coding	4302	1	NM_032359.4	NM_032359	3	q12.1	10	0	193.6	196.23	0.959319	0.997844	0.986597	-0.0272781	0.011247	chr3:100167841-100171838
chr3	100171900	100172315	ENST00000421999	intron	7	+	415	ENSG00000184220	CMSS1	28666	protein_coding	4302	1	NM_032359.4	NM_032359	3	q12.1	10	0	183.64	184.34	0.978784	0.999448	0.996203	-0.0174191	0.00324543	chr3:100171900-100172315
chr3	100172404	100176326	ENST00000421999	intron	8	+	3922	ENSG00000184220	CMSS1	28666	protein_coding	4302	1	NM_032359.4	NM_032359	3	q12.1	10	0	153.71	155.68	0.948111	0.999452	0.987346	-0.0392347	0.0121064	chr3:100172404-100176326
chr3	100176416	100178304	ENST00000421999	intron	9	+	1888	ENSG00000184220	CMSS1	28666	protein_coding	4302	1	NM_032359.4	NM_032359	3	q12.1	10	1	161.59	164.62	0.930257	0.998155	0.981594	-0.0513369	0.0165612	chr3:100176416-100178304
chr3	99830606	99848294	ENST00000477258	intron	5	-	17688	ENSG00000168386	FILIP1L	24589	protein_coding	5635	1	NM_001387850.1	NM_001387852	3	q12.1	6	1	NA	NA	NA	NA	NA	NA	NA	chr3:99830606-99848294
chr3	99851071	99924229	ENST00000477258	intron	4	-	73158	ENSG00000168386	FILIP1L	24589	protein_coding	5635	1	NM_001387850.1	NM_001387852	3	q12.1	6	0	NA	NA	NA	NA	NA	NA	NA	chr3:99851071-99924229
chr3	99924409	99929855	ENST00000477258	intron	3	-	5446	ENSG00000168386	FILIP1L	24589	protein_coding	5635	1	NM_001387850.1	NM_001387852	3	q12.1	6	0	NA	NA	NA	NA	NA	NA	NA	chr3:99924409-99929855
chr3	99930030	99930768	ENST00000477258	intron	2	-	738	ENSG00000168386	FILIP1L	24589	protein_coding	5635	1	NM_001387850.1	NM_001387852	3	q12.1	6	0	NA	NA	NA	NA	NA	NA	NA	chr3:99930030-99930768
chr3	99931031	100114052	ENST00000477258	intron	1	-	183021	ENSG00000168386	FILIP1L	24589	protein_coding	5635	1	NM_001387850.1	NM_001387852	3	q12.1	6	0	NA	NA	NA	NA	NA	NA	NA	chr3:99931031-100114052
chr3	100261072	100279648	ENST00000394144	intron	1	+	18576	ENSG00000036054	TBC1D23	25622	protein_coding	3697	1	NM_001199198.3	NM_001199198	3	q12.1	19	0	112.77	120.23	0.819296	0.994366	0.937952	-0.118657	0.0564139	chr3:100261072-100279648
chr3	100279761	100281741	ENST00000394144	intron	2	+	1980	ENSG00000036054	TBC1D23	25622	protein_coding	3697	1	NM_001199198.3	NM_001199198	3	q12.1	19	0	178.73	179.89	0.966966	0.999757	0.993552	-0.0265856	0.00620543	chr3:100279761-100281741
chr3	100281848	100283606	ENST00000394144	intron	3	+	1758	ENSG00000036054	TBC1D23	25622	protein_coding	3697	1	NM_001199198.3	NM_001199198	3	q12.1	19	0	184.15	187.18	0.936739	0.999199	0.983812	-0.047073	0.0153867	chr3:100281848-100283606
chr3	100283812	100290577	ENST00000394144	intron	4	+	6765	ENSG00000036054	TBC1D23	25622	protein_coding	3697	1	NM_001199198.3	NM_001199198	3	q12.1	19	0	124.97	128.51	0.892671	0.999007	0.972454	-0.0797823	0.0265537	chr3:100283812-100290577
chr3	100290702	100295086	ENST00000394144	intron	5	+	4384	ENSG00000036054	TBC1D23	25622	protein_coding	3697	1	NM_001199198.3	NM_001199198	3	q12.1	19	0	145.66	154.04	0.852126	0.992914	0.945599	-0.0934721	0.0473156	chr3:100290702-100295086
chr3	100295212	100295301	ENST00000394144	intron	6	+	89	ENSG00000036054	TBC1D23	25622	protein_coding	3697	1	NM_001199198.3	NM_001199198	3	q12.1	19	0	97.44	98.38	0.956399	0.998652	0.990445	-0.0340467	0.00820721	chr3:100295212-100295301
chr3	100295349	100296171	ENST00000394144	intron	7	+	822	ENSG00000036054	TBC1D23	25622	protein_coding	3697	1	NM_001199198.3	NM_001199198	3	q12.1	19	0	129.03	129.32	0.981055	0.999187	0.997758	-0.0167025	0.00142952	chr3:100295349-100296171
chr3	100296276	100297922	ENST00000394144	intron	8	+	1646	ENSG00000036054	TBC1D23	25622	protein_coding	3697	1	NM_001199198.3	NM_001199198	3	q12.1	19	0	138.77	139.1	0.982948	0.999438	0.997628	-0.0146795	0.00181017	chr3:100296276-100297922
chr3	100298046	100299238	ENST00000394144	intron	9	+	1192	ENSG00000036054	TBC1D23	25622	protein_coding	3697	1	NM_001199198.3	NM_001199198	3	q12.1	19	0	133.55	133.84	0.983929	0.999133	0.997833	-0.0139038	0.00129977	chr3:100298046-100299238
chr3	100299332	100302066	ENST00000394144	intron	10	+	2734	ENSG00000036054	TBC1D23	25622	protein_coding	3697	1	NM_001199198.3	NM_001199198	3	q12.1	19	0	133.48	143.71	0.82148	0.986727	0.928815	-0.107335	0.0579122	chr3:100299332-100302066
chr3	100302238	100304845	ENST00000394144	intron	11	+	2607	ENSG00000036054	TBC1D23	25622	protein_coding	3697	1	NM_001199198.3	NM_001199198	3	q12.1	19	0	195.01	203.05	0.898927	0.991868	0.960404	-0.0614773	0.031464	chr3:100302238-100304845
chr3	100304889	100306436	ENST00000394144	intron	12	+	1547	ENSG00000036054	TBC1D23	25622	protein_coding	3697	1	NM_001199198.3	NM_001199198	3	q12.1	19	0	192.49	194.73	0.94743	0.999774	0.988497	-0.0410667	0.0112773	chr3:100304889-100306436
chr3	100306544	100310402	ENST00000394144	intron	13	+	3858	ENSG00000036054	TBC1D23	25622	protein_coding	3697	1	NM_001199198.3	NM_001199198	3	q12.1	19	0	147.18	147.86	0.975277	0.999117	0.995401	-0.0201239	0.00371615	chr3:100306544-100310402
chr3	100310543	100311832	ENST00000394144	intron	14	+	1289	ENSG00000036054	TBC1D23	25622	protein_coding	3697	1	NM_001199198.3	NM_001199198	3	q12.1	19	0	241.79	255.18	0.879022	0.987941	0.947527	-0.0685054	0.0404134	chr3:100310543-100311832
chr3	100311878	100316098	ENST00000394144	intron	15	+	4220	ENSG00000036054	TBC1D23	25622	protein_coding	3697	1	NM_001199198.3	NM_001199198	3	q12.1	19	0	281.38	297.74	0.87038	0.98713	0.945053	-0.0746731	0.0420775	chr3:100311878-100316098
chr3	100316188	100319068	ENST00000394144	intron	16	+	2880	ENSG00000036054	TBC1D23	25622	protein_coding	3697	1	NM_001199198.3	NM_001199198	3	q12.1	19	0	180.85	182.22	0.964943	0.999704	0.992482	-0.0275389	0.00722235	chr3:100316188-100319068
chr3	100319205	100320776	ENST00000394144	intron	17	+	1571	ENSG00000036054	TBC1D23	25622	protein_coding	3697	1	NM_001199198.3	NM_001199198	3	q12.1	19	0	179.9	192.77	0.867583	0.97503	0.933236	-0.0656539	0.0417933	chr3:100319205-100320776
chr3	100320972	100323586	ENST00000394144	intron	18	+	2614	ENSG00000036054	TBC1D23	25622	protein_coding	3697	1	NM_001199198.3	NM_001199198	3	q12.1	19	1	199.78	203.75	0.930308	0.998758	0.980515	-0.0502071	0.0182423	chr3:100320972-100323586
chr3	100492929	100555208	ENST00000323523	intron	1	+	62279	ENSG00000181458	TMEM45A	25480	protein_coding	1567	1	NM_018004.3	NM_018004	3	q12.2	6	0	227.79	524.55	0.344425	0.537527	0.434258	-0.0898325	0.103269	chr3:100492929-100555208
chr3	100555402	100556759	ENST00000323523	intron	2	+	1357	ENSG00000181458	TMEM45A	25480	protein_coding	1567	1	NM_018004.3	NM_018004	3	q12.2	6	0	379.29	379.74	0.992679	0.99967	0.998815	-0.00613576	0.000854916	chr3:100555402-100556759
chr3	100556973	100558404	ENST00000323523	intron	3	+	1431	ENSG00000181458	TMEM45A	25480	protein_coding	1567	1	NM_018004.3	NM_018004	3	q12.2	6	0	282.85	287.33	0.942662	0.999524	0.984408	-0.0417458	0.0151154	chr3:100556973-100558404
chr3	100558590	100568821	ENST00000323523	intron	4	+	10231	ENSG00000181458	TMEM45A	25480	protein_coding	1567	1	NM_018004.3	NM_018004	3	q12.2	6	0	297.19	306.1	0.919859	0.995731	0.970892	-0.0510324	0.0248394	chr3:100558590-100568821
chr3	100568968	100576924	ENST00000323523	intron	5	+	7956	ENSG00000181458	TMEM45A	25480	protein_coding	1567	1	NM_018004.3	NM_018004	3	q12.2	6	1	237.1	265.56	0.81885	0.946672	0.89283	-0.0739803	0.0538415	chr3:100568968-100576924
chr3	100750611	100751551	ENST00000471714	intron	67	-	940	ENSG00000154175	ABI3BP	17265	protein_coding	6737	1	NM_001375547.2	NM_001377332	3	q12.2	68	1	354.84	356.59	0.967416	0.999677	0.995092	-0.0276765	0.0045848	chr3:100750611-100751551
chr3	100751675	100752786	ENST00000471714	intron	66	-	1111	ENSG00000154175	ABI3BP	17265	protein_coding	6737	1	NM_001375547.2	NM_001377332	3	q12.2	68	0	369.99	386.93	0.916998	0.997242	0.956219	-0.0392211	0.0410222	chr3:100751675-100752786
chr3	100752949	100753818	ENST00000471714	intron	65	-	869	ENSG00000154175	ABI3BP	17265	protein_coding	6737	1	NM_001375547.2	NM_001377332	3	q12.2	68	0	355.05	373.9	0.879905	0.996261	0.949585	-0.0696802	0.0466758	chr3:100752949-100753818
chr3	100753849	100754611	ENST00000471714	intron	64	-	762	ENSG00000154175	ABI3BP	17265	protein_coding	6737	1	NM_001375547.2	NM_001377332	3	q12.2	68	0	403.21	414.58	0.912234	0.99645	0.972575	-0.0603406	0.0238754	chr3:100753849-100754611
chr3	100754692	100765840	ENST00000471714	intron	63	-	11148	ENSG00000154175	ABI3BP	17265	protein_coding	6737	1	NM_001375547.2	NM_001377332	3	q12.2	68	0	463.1	469.22	0.969196	0.999689	0.986957	-0.017761	0.0127324	chr3:100754692-100765840
chr3	100765950	100770742	ENST00000471714	intron	62	-	4792	ENSG00000154175	ABI3BP	17265	protein_coding	6737	1	NM_001375547.2	NM_001377332	3	q12.2	68	0	250.7	258.11	0.943801	0.998624	0.971291	-0.02749	0.0273323	chr3:100765950-100770742
chr3	100770953	100774604	ENST00000471714	intron	61	-	3651	ENSG00000154175	ABI3BP	17265	protein_coding	6737	1	NM_001375547.2	NM_001377332	3	q12.2	68	0	543.88	574.68	0.923874	0.999844	0.946405	-0.0225307	0.0534385	chr3:100770953-100774604
chr3	100774674	100775206	ENST00000471714	intron	60	-	532	ENSG00000154175	ABI3BP	17265	protein_coding	6737	1	NM_001375547.2	NM_001377332	3	q12.2	68	0	471.36	475.22	0.975853	0.999814	0.991877	-0.0160242	0.00793655	chr3:100774674-100775206
chr3	100775336	100778283	ENST00000471714	intron	59	-	2947	ENSG00000154175	ABI3BP	17265	protein_coding	6737	1	NM_001375547.2	NM_001377332	3	q12.2	68	0	432.04	443.56	0.943704	0.999714	0.974028	-0.030324	0.025686	chr3:100775336-100778283
chr3	100778377	100780131	ENST00000471714	intron	58	-	1754	ENSG00000154175	ABI3BP	17265	protein_coding	6737	1	NM_001375547.2	NM_001377332	3	q12.2	68	0	466.63	469.56	0.971687	0.999256	0.99376	-0.0220733	0.00549582	chr3:100778377-100780131
chr3	100780210	100787727	ENST00000471714	intron	57	-	7517	ENSG00000154175	ABI3BP	17265	protein_coding	6737	1	NM_001375547.2	NM_001377332	3	q12.2	68	0	352.56	437	0.701506	0.899016	0.806773	-0.105267	0.0922426	chr3:100780210-100787727
chr3	100787803	100789453	ENST00000471714	intron	56	-	1650	ENSG00000154175	ABI3BP	17265	protein_coding	6737	1	NM_001375547.2	NM_001377332	3	q12.2	68	0	363.3	442.86	0.711043	0.905331	0.82035	-0.109306	0.0849812	chr3:100787803-100789453
chr3	100789517	100792690	ENST00000471714	intron	55	-	3173	ENSG00000154175	ABI3BP	17265	protein_coding	6737	1	NM_001375547.2	NM_001377332	3	q12.2	68	0	459.37	484.23	0.900828	0.998172	0.948661	-0.0478323	0.0495117	chr3:100789517-100792690
chr3	100792769	100794922	ENST00000471714	intron	54	-	2153	ENSG00000154175	ABI3BP	17265	protein_coding	6737	1	NM_001375547.2	NM_001377332	3	q12.2	68	0	456.08	496.89	0.851401	0.987378	0.917869	-0.0664681	0.0695086	chr3:100792769-100794922
chr3	100795004	100795803	ENST00000471714	intron	53	-	799	ENSG00000154175	ABI3BP	17265	protein_coding	6737	1	NM_001375547.2	NM_001377332	3	q12.2	68	0	2.82	492.32	0.000274179	0.0257458	0.00572798	-0.0054538	0.0200178	chr3:100795004-100795803
chr3	100795852	100796408	ENST00000471714	intron	52	-	556	ENSG00000154175	ABI3BP	17265	protein_coding	6737	1	NM_001375547.2	NM_001377332	3	q12.2	68	0	2.53	272.7	0.000363519	0.0423787	0.00927759	-0.00891408	0.0331011	chr3:100795852-100796408
chr3	100796469	100804791	ENST00000471714	intron	51	-	8322	ENSG00000154175	ABI3BP	17265	protein_coding	6737	1	NM_001375547.2	NM_001377332	3	q12.2	68	0	273.58	476.95	0.4451	0.722668	0.573603	-0.128504	0.149065	chr3:100796469-100804791
chr3	100804867	100808160	ENST00000471714	intron	50	-	3293	ENSG00000154175	ABI3BP	17265	protein_coding	6737	1	NM_001375547.2	NM_001377332	3	q12.2	68	0	482.55	491.89	0.959047	0.99892	0.981012	-0.0219651	0.0179077	chr3:100804867-100808160
chr3	100808236	100810411	ENST00000471714	intron	49	-	2175	ENSG00000154175	ABI3BP	17265	protein_coding	6737	1	NM_001375547.2	NM_001377332	3	q12.2	68	0	70.45	497.1	0.0387242	0.326579	0.141722	-0.102998	0.184858	chr3:100808236-100810411
chr3	100810478	100811229	ENST00000471714	intron	48	-	751	ENSG00000154175	ABI3BP	17265	protein_coding	6737	1	NM_001375547.2	NM_001377332	3	q12.2	68	0	74.22	81.15	0.792094	0.995208	0.914603	-0.122509	0.0806053	chr3:100810478-100811229
chr3	100811278	100811727	ENST00000471714	intron	47	-	449	ENSG00000154175	ABI3BP	17265	protein_coding	6737	1	NM_001375547.2	NM_001377332	3	q12.2	68	0	63.47	66.53	0.772186	0.998794	0.954006	-0.181819	0.0447885	chr3:100811278-100811727
chr3	100811800	100812466	ENST00000471714	intron	46	-	666	ENSG00000154175	ABI3BP	17265	protein_coding	6737	1	NM_001375547.2	NM_001377332	3	q12.2	68	0	59.15	67.29	0.679454	0.994528	0.879031	-0.199577	0.115497	chr3:100811800-100812466
chr3	100812524	100813660	ENST00000471714	intron	45	-	1136	ENSG00000154175	ABI3BP	17265	protein_coding	6737	1	NM_001375547.2	NM_001377332	3	q12.2	68	0	41.45	48.81	0.577695	0.994844	0.849211	-0.271516	0.145633	chr3:100812524-100813660
chr3	100813736	100815911	ENST00000471714	intron	44	-	2175	ENSG00000154175	ABI3BP	17265	protein_coding	6737	1	NM_001375547.2	NM_001377332	3	q12.2	68	0	39.44	50.18	0.509195	0.987726	0.785971	-0.276775	0.201755	chr3:100813736-100815911
chr3	100815972	100816687	ENST00000471714	intron	43	-	715	ENSG00000154175	ABI3BP	17265	protein_coding	6737	1	NM_001375547.2	NM_001377332	3	q12.2	68	0	34.93	40.15	0.586998	0.99002	0.869988	-0.282989	0.120032	chr3:100815972-100816687
chr3	100816769	100817435	ENST00000471714	intron	42	-	666	ENSG00000154175	ABI3BP	17265	protein_coding	6737	1	NM_001375547.2	NM_001377332	3	q12.2	68	0	53.47	59.16	0.71934	0.99785	0.90382	-0.18448	0.0940295	chr3:100816769-100817435
chr3	100817496	100818524	ENST00000471714	intron	41	-	1028	ENSG00000154175	ABI3BP	17265	protein_coding	6737	1	NM_001375547.2	NM_001377332	3	q12.2	68	0	52.11	63.53	0.644855	0.987553	0.820242	-0.175388	0.16731	chr3:100817496-100818524
chr3	100818582	100820219	ENST00000471714	intron	40	-	1637	ENSG00000154175	ABI3BP	17265	protein_coding	6737	1	NM_001375547.2	NM_001377332	3	q12.2	68	0	33.81	57.6	0.170724	0.963634	0.586979	-0.416255	0.376655	chr3:100818582-100820219
chr3	100820304	100821053	ENST00000471714	intron	39	-	749	ENSG00000154175	ABI3BP	17265	protein_coding	6737	1	NM_001375547.2	NM_001377332	3	q12.2	68	0	44.4	53.25	0.509054	0.98856	0.833803	-0.324749	0.154758	chr3:100820304-100821053
chr3	100821114	100822588	ENST00000471714	intron	38	-	1474	ENSG00000154175	ABI3BP	17265	protein_coding	6737	1	NM_001375547.2	NM_001377332	3	q12.2	68	0	46.73	90.34	0.165061	0.907457	0.517268	-0.352207	0.390189	chr3:100821114-100822588
chr3	100822673	100823457	ENST00000471714	intron	37	-	784	ENSG00000154175	ABI3BP	17265	protein_coding	6737	1	NM_001375547.2	NM_001377332	3	q12.2	68	0	85.47	93.75	0.748611	0.995235	0.91168	-0.163069	0.083555	chr3:100822673-100823457
chr3	100823515	100824857	ENST00000471714	intron	36	-	1342	ENSG00000154175	ABI3BP	17265	protein_coding	6737	1	NM_001375547.2	NM_001377332	3	q12.2	68	0	79.62	102.33	0.571458	0.953352	0.778071	-0.206613	0.175281	chr3:100823515-100824857
chr3	100824942	100825784	ENST00000471714	intron	35	-	842	ENSG00000154175	ABI3BP	17265	protein_coding	6737	1	NM_001375547.2	NM_001377332	3	q12.2	68	0	50.25	100.38	0.239719	0.764552	0.500598	-0.260878	0.263954	chr3:100824942-100825784
chr3	100825845	100828392	ENST00000471714	intron	34	-	2547	ENSG00000154175	ABI3BP	17265	protein_coding	6737	1	NM_001375547.2	NM_001377332	3	q12.2	68	0	44.52	78.21	0.277314	0.858476	0.569237	-0.291922	0.28924	chr3:100825845-100828392
chr3	100828453	100829580	ENST00000471714	intron	33	-	1127	ENSG00000154175	ABI3BP	17265	protein_coding	6737	1	NM_001375547.2	NM_001377332	3	q12.2	68	0	37.6	64.3	0.323667	0.873057	0.584759	-0.261092	0.288298	chr3:100828453-100829580
chr3	100829665	100830577	ENST00000471714	intron	32	-	912	ENSG00000154175	ABI3BP	17265	protein_coding	6737	1	NM_001375547.2	NM_001377332	3	q12.2	68	0	8.12	67.47	0.00834034	0.345763	0.12035	-0.112009	0.225413	chr3:100829665-100830577
chr3	100830635	100832263	ENST00000471714	intron	31	-	1628	ENSG00000154175	ABI3BP	17265	protein_coding	6737	1	NM_001375547.2	NM_001377332	3	q12.2	68	0	11.04	345.18	0.00239632	0.111662	0.0319833	-0.029587	0.079679	chr3:100830635-100832263
chr3	100832351	100833124	ENST00000471714	intron	30	-	773	ENSG00000154175	ABI3BP	17265	protein_coding	6737	1	NM_001375547.2	NM_001377332	3	q12.2	68	0	339.34	351.95	0.907307	0.998491	0.964171	-0.0568637	0.0343204	chr3:100832351-100833124
chr3	100833158	100834683	ENST00000471714	intron	29	-	1525	ENSG00000154175	ABI3BP	17265	protein_coding	6737	1	NM_001375547.2	NM_001377332	3	q12.2	68	0	296.07	818.3	0.0339045	0.679847	0.361811	-0.327907	0.318036	chr3:100833158-100834683
chr3	100834774	100835600	ENST00000471714	intron	28	-	826	ENSG00000154175	ABI3BP	17265	protein_coding	6737	1	NM_001375547.2	NM_001377332	3	q12.2	68	0	272.95	301.97	0.806303	0.983679	0.903898	-0.0975942	0.0797817	chr3:100834774-100835600
chr3	100835661	100837123	ENST00000471714	intron	27	-	1462	ENSG00000154175	ABI3BP	17265	protein_coding	6737	1	NM_001375547.2	NM_001377332	3	q12.2	68	0	208.05	278.38	0.569327	0.907535	0.74736	-0.178033	0.160175	chr3:100835661-100837123
chr3	100837172	100838209	ENST00000471714	intron	26	-	1037	ENSG00000154175	ABI3BP	17265	protein_coding	6737	1	NM_001375547.2	NM_001377332	3	q12.2	68	0	136.93	224.56	0.508325	0.758349	0.60977	-0.101445	0.148579	chr3:100837172-100838209
chr3	100838285	100838401	ENST00000471714	intron	25	-	116	ENSG00000154175	ABI3BP	17265	protein_coding	6737	1	NM_001375547.2	NM_001377332	3	q12.2	68	0	134.38	209.79	0.524113	0.764706	0.640545	-0.116433	0.124161	chr3:100838285-100838401
chr3	100838465	100839568	ENST00000471714	intron	24	-	1103	ENSG00000154175	ABI3BP	17265	protein_coding	6737	1	NM_001375547.2	NM_001377332	3	q12.2	68	0	207.66	256.32	0.648832	0.965662	0.810159	-0.161327	0.155503	chr3:100838465-100839568
chr3	100839617	100840071	ENST00000471714	intron	23	-	454	ENSG00000154175	ABI3BP	17265	protein_coding	6737	1	NM_001375547.2	NM_001377332	3	q12.2	68	0	223.33	244.36	0.712178	0.996805	0.913938	-0.20176	0.0828663	chr3:100839617-100840071
chr3	100840165	100840819	ENST00000471714	intron	22	-	654	ENSG00000154175	ABI3BP	17265	protein_coding	6737	1	NM_001375547.2	NM_001377332	3	q12.2	68	0	244.66	273.51	0.705908	0.9964	0.894519	-0.188611	0.10188	chr3:100840165-100840819
chr3	100840859	100841997	ENST00000471714	intron	21	-	1138	ENSG00000154175	ABI3BP	17265	protein_coding	6737	1	NM_001375547.2	NM_001377332	3	q12.2	68	0	190.63	234.18	0.675728	0.949777	0.814032	-0.138303	0.135745	chr3:100840859-100841997
chr3	100842040	100846371	ENST00000471714	intron	20	-	4331	ENSG00000154175	ABI3BP	17265	protein_coding	6737	1	NM_001375547.2	NM_001377332	3	q12.2	68	0	222.75	521.89	0.293098	0.646644	0.426814	-0.133716	0.21983	chr3:100842040-100846371
chr3	100846447	100847601	ENST00000471714	intron	19	-	1154	ENSG00000154175	ABI3BP	17265	protein_coding	6737	1	NM_001375547.2	NM_001377332	3	q12.2	68	0	445.37	447.66	0.973867	0.999354	0.994885	-0.0210179	0.00446991	chr3:100846447-100847601
chr3	100847674	100848800	ENST00000471714	intron	18	-	1126	ENSG00000154175	ABI3BP	17265	protein_coding	6737	1	NM_001375547.2	NM_001377332	3	q12.2	68	0	484.08	497.18	0.944548	0.999621	0.973651	-0.0291031	0.0259698	chr3:100847674-100848800
chr3	100848876	100850044	ENST00000471714	intron	17	-	1168	ENSG00000154175	ABI3BP	17265	protein_coding	6737	1	NM_001375547.2	NM_001377332	3	q12.2	68	0	463.62	491.82	0.868873	0.998478	0.942662	-0.073789	0.0558165	chr3:100848876-100850044
chr3	100850120	100850659	ENST00000471714	intron	16	-	539	ENSG00000154175	ABI3BP	17265	protein_coding	6737	1	NM_001375547.2	NM_001377332	3	q12.2	68	0	374.25	385.79	0.918121	0.999572	0.970087	-0.0519662	0.029485	chr3:100850120-100850659
chr3	100850735	100851874	ENST00000471714	intron	15	-	1139	ENSG00000154175	ABI3BP	17265	protein_coding	6737	1	NM_001375547.2	NM_001377332	3	q12.2	68	0	350.15	355.66	0.967018	0.998428	0.984508	-0.0174898	0.0139205	chr3:100850735-100851874
chr3	100851941	100862310	ENST00000471714	intron	14	-	10369	ENSG00000154175	ABI3BP	17265	protein_coding	6737	1	NM_001375547.2	NM_001377332	3	q12.2	68	0	310.04	334	0.839041	0.997765	0.928263	-0.0892222	0.069501	chr3:100851941-100862310
chr3	100862386	100862837	ENST00000471714	intron	13	-	451	ENSG00000154175	ABI3BP	17265	protein_coding	6737	1	NM_001375547.2	NM_001377332	3	q12.2	68	0	107.25	244.97	0.258329	0.685563	0.437809	-0.17948	0.247754	chr3:100862386-100862837
chr3	100862910	100864001	ENST00000471714	intron	12	-	1091	ENSG00000154175	ABI3BP	17265	protein_coding	6737	1	NM_001375547.2	NM_001377332	3	q12.2	68	0	146.37	188.48	0.547563	0.935523	0.776581	-0.229018	0.158942	chr3:100862910-100864001
chr3	100864077	100864832	ENST00000471714	intron	11	-	755	ENSG00000154175	ABI3BP	17265	protein_coding	6737	1	NM_001375547.2	NM_001377332	3	q12.2	68	0	211.18	314.37	0.551599	0.847594	0.671756	-0.120157	0.175838	chr3:100864077-100864832
chr3	100864908	100866878	ENST00000471714	intron	10	-	1970	ENSG00000154175	ABI3BP	17265	protein_coding	6737	1	NM_001375547.2	NM_001377332	3	q12.2	68	0	303.58	321.52	0.866272	0.997695	0.944203	-0.0779304	0.0534925	chr3:100864908-100866878
chr3	100866957	100874840	ENST00000471714	intron	9	-	7883	ENSG00000154175	ABI3BP	17265	protein_coding	6737	1	NM_001375547.2	NM_001377332	3	q12.2	68	0	342.08	346.9	0.947599	0.999002	0.986106	-0.0385061	0.0128963	chr3:100866957-100874840
chr3	100874934	100875507	ENST00000471714	intron	8	-	573	ENSG00000154175	ABI3BP	17265	protein_coding	6737	1	NM_001375547.2	NM_001377332	3	q12.2	68	0	385.07	386.64	0.984569	0.999653	0.995939	-0.0113706	0.00371373	chr3:100874934-100875507
chr3	100875580	100876511	ENST00000471714	intron	7	-	931	ENSG00000154175	ABI3BP	17265	protein_coding	6737	1	NM_001375547.2	NM_001377332	3	q12.2	68	0	341.82	342.45	0.986673	0.999609	0.99816	-0.0114874	0.00144906	chr3:100875580-100876511
chr3	100876561	100885535	ENST00000471714	intron	6	-	8974	ENSG00000154175	ABI3BP	17265	protein_coding	6737	1	NM_001375547.2	NM_001377332	3	q12.2	68	0	357.68	360.47	0.982458	0.999664	0.99226	-0.0098026	0.00740369	chr3:100876561-100885535
chr3	100885589	100886141	ENST00000471714	intron	5	-	552	ENSG00000154175	ABI3BP	17265	protein_coding	6737	1	NM_001375547.2	NM_001377332	3	q12.2	68	0	301.16	304.18	0.964543	0.999274	0.990072	-0.0255287	0.00920271	chr3:100885589-100886141
chr3	100886324	100898761	ENST00000471714	intron	4	-	12437	ENSG00000154175	ABI3BP	17265	protein_coding	6737	1	NM_001375547.2	NM_001377332	3	q12.2	68	0	263.88	268.73	0.941454	0.999129	0.981952	-0.0404977	0.0171769	chr3:100886324-100898761
chr3	100898895	100902617	ENST00000471714	intron	3	-	3722	ENSG00000154175	ABI3BP	17265	protein_coding	6737	1	NM_001375547.2	NM_001377332	3	q12.2	68	0	289.15	302.22	0.934718	0.999819	0.956753	-0.022035	0.043066	chr3:100898895-100902617
chr3	100902687	100926301	ENST00000471714	intron	2	-	23614	ENSG00000154175	ABI3BP	17265	protein_coding	6737	1	NM_001375547.2	NM_001377332	3	q12.2	68	0	290.49	297.86	0.942507	0.999399	0.975257	-0.0327502	0.0241424	chr3:100902687-100926301
chr3	100926482	100993305	ENST00000471714	intron	1	-	66823	ENSG00000154175	ABI3BP	17265	protein_coding	6737	1	NM_001375547.2	NM_001377332	3	q12.2	68	0	306.18	320.63	0.892788	0.998131	0.954932	-0.0621442	0.0431988	chr3:100926482-100993305
chr3	101326081	101327665	ENST00000394095	intron	23	-	1584	ENSG00000138468	SENP7	30402	protein_coding	4973	1	NM_020654.5	NM_020654	3	q12.3	24	1	35.63	35.77	0.944962	0.997056	0.996086	-0.0511242	0.000970392	chr3:101326081-101327665
chr3	101327817	101328477	ENST00000394095	intron	22	-	660	ENSG00000138468	SENP7	30402	protein_coding	4973	1	NM_020654.5	NM_020654	3	q12.3	24	0	47.16	47.19	0.97503	0.995481	0.999364	-0.0243338	-0.00388302	chr3:101327817-101328477
chr3	101328547	101328645	ENST00000394095	intron	21	-	98	ENSG00000138468	SENP7	30402	protein_coding	4973	1	NM_020654.5	NM_020654	3	q12.3	24	0	44.33	44.47	0.964524	0.995873	0.996852	-0.0323279	-0.000978491	chr3:101328547-101328645
chr3	101328690	101330333	ENST00000394095	intron	20	-	1643	ENSG00000138468	SENP7	30402	protein_coding	4973	1	NM_020654.5	NM_020654	3	q12.3	24	0	40.27	40.51	0.949948	0.997013	0.994076	-0.0441272	0.00293718	chr3:101328690-101330333
chr3	101330387	101331984	ENST00000394095	intron	19	-	1597	ENSG00000138468	SENP7	30402	protein_coding	4973	1	NM_020654.5	NM_020654	3	q12.3	24	0	35.88	38.56	0.739675	0.996328	0.930498	-0.190823	0.0658302	chr3:101330387-101331984
chr3	101332110	101332769	ENST00000394095	intron	18	-	659	ENSG00000138468	SENP7	30402	protein_coding	4973	1	NM_020654.5	NM_020654	3	q12.3	24	0	32.27	32.67	0.902616	0.997456	0.987756	-0.0851408	0.00969916	chr3:101332110-101332769
chr3	101332863	101337508	ENST00000394095	intron	17	-	4645	ENSG00000138468	SENP7	30402	protein_coding	4973	1	NM_020654.5	NM_020654	3	q12.3	24	0	15.84	23.08	0.316274	0.956147	0.686308	-0.370034	0.269839	chr3:101332863-101337508
chr3	101337632	101340094	ENST00000394095	intron	16	-	2462	ENSG00000138468	SENP7	30402	protein_coding	4973	1	NM_020654.5	NM_020654	3	q12.3	24	0	20.12	20.38	0.869436	0.996012	0.987242	-0.117807	0.00876987	chr3:101337632-101340094
chr3	101340212	101341645	ENST00000394095	intron	15	-	1433	ENSG00000138468	SENP7	30402	protein_coding	4973	1	NM_020654.5	NM_020654	3	q12.3	24	0	21.92	24.99	0.651775	0.985225	0.877151	-0.225376	0.108074	chr3:101340212-101341645
chr3	101341780	101343685	ENST00000394095	intron	14	-	1905	ENSG00000138468	SENP7	30402	protein_coding	4973	1	NM_020654.5	NM_020654	3	q12.3	24	0	22.59	23.22	0.85235	0.996451	0.972868	-0.120518	0.0235828	chr3:101341780-101343685
chr3	101343955	101347871	ENST00000394095	intron	13	-	3916	ENSG00000138468	SENP7	30402	protein_coding	4973	1	NM_020654.5	NM_020654	3	q12.3	24	0	21.88	22.26	0.874762	0.996033	0.982929	-0.108167	0.0131042	chr3:101343955-101347871
chr3	101348052	101351617	ENST00000394095	intron	12	-	3565	ENSG00000138468	SENP7	30402	protein_coding	4973	1	NM_020654.5	NM_020654	3	q12.3	24	0	16.75	17	0.839735	0.995737	0.985294	-0.145559	0.0104434	chr3:101348052-101351617
chr3	101351652	101361714	ENST00000394095	intron	11	-	10062	ENSG00000138468	SENP7	30402	protein_coding	4973	1	NM_020654.5	NM_020654	3	q12.3	24	0	14.56	14.75	0.864639	0.991916	0.987119	-0.12248	0.00479777	chr3:101351652-101361714
chr3	101361862	101364833	ENST00000394095	intron	10	-	2971	ENSG00000138468	SENP7	30402	protein_coding	4973	1	NM_020654.5	NM_020654	3	q12.3	24	0	22.86	25.12	0.681772	0.997645	0.910032	-0.22826	0.0876135	chr3:101361862-101364833
chr3	101364992	101366429	ENST00000394095	intron	9	-	1437	ENSG00000138468	SENP7	30402	protein_coding	4973	1	NM_020654.5	NM_020654	3	q12.3	24	0	29.67	29.67	0.956709	0.993459	1	-0.0432909	-0.00654144	chr3:101364992-101366429
chr3	101366770	101367829	ENST00000394095	intron	8	-	1059	ENSG00000138468	SENP7	30402	protein_coding	4973	1	NM_020654.5	NM_020654	3	q12.3	24	0	25.3	25.68	0.897339	0.995372	0.985202	-0.0878637	0.0101697	chr3:101366770-101367829
chr3	101368012	101372007	ENST00000394095	intron	7	-	3995	ENSG00000138468	SENP7	30402	protein_coding	4973	1	NM_020654.5	NM_020654	3	q12.3	24	0	26.3	31.26	0.626593	0.972828	0.841331	-0.214738	0.131497	chr3:101368012-101372007
chr3	101372127	101398860	ENST00000394095	intron	6	-	26733	ENSG00000138468	SENP7	30402	protein_coding	4973	1	NM_020654.5	NM_020654	3	q12.3	24	0	26.07	36.9	0.488497	0.88879	0.706504	-0.218007	0.182286	chr3:101372127-101398860
chr3	101399056	101417592	ENST00000394095	intron	5	-	18536	ENSG00000138468	SENP7	30402	protein_coding	4973	1	NM_020654.5	NM_020654	3	q12.3	24	0	16.32	30.51	0.289717	0.795322	0.534907	-0.245189	0.260415	chr3:101399056-101417592
chr3	101417791	101458954	ENST00000394095	intron	4	-	41163	ENSG00000138468	SENP7	30402	protein_coding	4973	1	NM_020654.5	NM_020654	3	q12.3	24	0	28.73	37.03	0.498626	0.962636	0.775857	-0.277231	0.186779	chr3:101417791-101458954
chr3	101459053	101493872	ENST00000394095	intron	3	-	34819	ENSG00000138468	SENP7	30402	protein_coding	4973	1	NM_020654.5	NM_020654	3	q12.3	24	0	33.49	34.6	0.848358	0.997712	0.967919	-0.119561	0.029793	chr3:101459053-101493872
chr3	101493969	101501069	ENST00000394095	intron	2	-	7100	ENSG00000138468	SENP7	30402	protein_coding	4973	1	NM_020654.5	NM_020654	3	q12.3	24	0	23.85	29.22	0.507845	0.979562	0.816222	-0.308377	0.163341	chr3:101493969-101501069
chr3	101501120	101513090	ENST00000394095	intron	1	-	11970	ENSG00000138468	SENP7	30402	protein_coding	4973	1	NM_020654.5	NM_020654	3	q12.3	24	0	17.23	27.42	0.33456	0.880773	0.628373	-0.293813	0.2524	chr3:101501120-101513090
chr3	101574280	101579789	ENST00000265260	intron	1	+	5509	ENSG00000081154	PCNP	30023	protein_coding	2285	1	NM_020357.3	NM_001320399	3	q12.3	5	0	443.21	938.85	0.348781	0.602689	0.472078	-0.123297	0.130611	chr3:101574280-101579789
chr3	101580005	101585436	ENST00000265260	intron	2	+	5431	ENSG00000081154	PCNP	30023	protein_coding	2285	1	NM_020357.3	NM_001320399	3	q12.3	5	0	982.59	1142.67	0.823263	0.894078	0.859907	-0.0366436	0.0341712	chr3:101580005-101585436
chr3	101585512	101590214	ENST00000265260	intron	3	+	4702	ENSG00000081154	PCNP	30023	protein_coding	2285	1	NM_020357.3	NM_001320399	3	q12.3	5	0	996.74	1086.92	0.887343	0.942771	0.917032	-0.029689	0.0257391	chr3:101585512-101590214
chr3	101590271	101592626	ENST00000265260	intron	4	+	2355	ENSG00000081154	PCNP	30023	protein_coding	2285	1	NM_020357.3	NM_001320399	3	q12.3	5	1	1010.82	1060.16	0.925893	0.974682	0.95346	-0.0275668	0.0212225	chr3:101590271-101592626
chr3	105367482	105520066	ENST00000306107	intron	1	+	152584	ENSG00000170017	ALCAM	400	protein_coding	4701	1	NM_001627.4	NM_001627	3	q13.11	16	0	386.75	388.67	0.979718	0.999628	0.99506	-0.0153423	0.00456825	chr3:105367482-105520066
chr3	105520168	105524288	ENST00000306107	intron	2	+	4120	ENSG00000170017	ALCAM	400	protein_coding	4701	1	NM_001627.4	NM_001627	3	q13.11	16	0	611.23	615	0.980531	0.998976	0.99387	-0.0133394	0.00510568	chr3:105520168-105524288
chr3	105524509	105532001	ENST00000306107	intron	3	+	7492	ENSG00000170017	ALCAM	400	protein_coding	4701	1	NM_001627.4	NM_001627	3	q13.11	16	0	489.66	495.93	0.962575	0.998732	0.987357	-0.024782	0.0113754	chr3:105524509-105532001
chr3	105532067	105533602	ENST00000306107	intron	4	+	1535	ENSG00000170017	ALCAM	400	protein_coding	4701	1	NM_001627.4	NM_001627	3	q13.11	16	0	488.63	489.89	0.98668	0.999827	0.997428	-0.010748	0.00239948	chr3:105532067-105533602
chr3	105533691	105534662	ENST00000306107	intron	5	+	971	ENSG00000170017	ALCAM	400	protein_coding	4701	1	NM_001627.4	NM_001627	3	q13.11	16	0	614.97	618.08	0.975278	0.999899	0.994968	-0.0196905	0.00493096	chr3:105533691-105534662
chr3	105534846	105539974	ENST00000306107	intron	6	+	5128	ENSG00000170017	ALCAM	400	protein_coding	4701	1	NM_001627.4	NM_001627	3	q13.11	16	0	556.48	556.63	0.996243	0.99976	0.999731	-0.00348748	2.92445e-05	chr3:105534846-105539974
chr3	105540103	105541632	ENST00000306107	intron	7	+	1529	ENSG00000170017	ALCAM	400	protein_coding	4701	1	NM_001627.4	NM_001627	3	q13.11	16	0	642.19	642.59	0.995239	0.999822	0.999378	-0.00413856	0.000444049	chr3:105540103-105541632
chr3	105541766	105545222	ENST00000306107	intron	8	+	3456	ENSG00000170017	ALCAM	400	protein_coding	4701	1	NM_001627.4	NM_001627	3	q13.11	16	0	480.38	480.92	0.993256	0.999792	0.998877	-0.00562126	0.000914812	chr3:105541766-105545222
chr3	105545336	105547148	ENST00000306107	intron	9	+	1812	ENSG00000170017	ALCAM	400	protein_coding	4701	1	NM_001627.4	NM_001627	3	q13.11	16	0	462.68	463.36	0.991077	0.999825	0.998532	-0.00745534	0.0012927	chr3:105545336-105547148
chr3	105547285	105547389	ENST00000306107	intron	10	+	104	ENSG00000170017	ALCAM	400	protein_coding	4701	1	NM_001627.4	NM_001627	3	q13.11	16	0	442.55	444.04	0.987324	0.999375	0.996644	-0.00932072	0.002731	chr3:105547285-105547389
chr3	105547524	105550126	ENST00000306107	intron	11	+	2602	ENSG00000170017	ALCAM	400	protein_coding	4701	1	NM_001627.4	NM_001627	3	q13.11	16	0	577.92	585.08	0.969472	0.997332	0.987762	-0.01829	0.00956959	chr3:105547524-105550126
chr3	105550260	105552143	ENST00000306107	intron	12	+	1883	ENSG00000170017	ALCAM	400	protein_coding	4701	1	NM_001627.4	NM_001627	3	q13.11	16	0	657.44	743.9	0.836943	0.926418	0.883775	-0.0468322	0.0426428	chr3:105550260-105552143
chr3	105552183	105552467	ENST00000306107	intron	13	+	284	ENSG00000170017	ALCAM	400	protein_coding	4701	1	NM_001627.4	NM_001627	3	q13.11	16	0	626.58	706.45	0.838725	0.930105	0.886942	-0.0482169	0.0431631	chr3:105552183-105552467
chr3	105552586	105571851	ENST00000306107	intron	14	+	19265	ENSG00000170017	ALCAM	400	protein_coding	4701	1	NM_001627.4	NM_001627	3	q13.11	16	0	508.78	519.63	0.940933	0.997748	0.97912	-0.0381864	0.0186281	chr3:105552586-105571851
chr3	105571965	105574476	ENST00000306107	intron	15	+	2511	ENSG00000170017	ALCAM	400	protein_coding	4701	1	NM_001627.4	NM_001627	3	q13.11	16	1	629.79	648.4	0.92437	0.996383	0.971299	-0.0469284	0.0250841	chr3:105571965-105574476
chr3	105659230	105670232	ENST00000394030	intron	18	-	11002	ENSG00000114423	CBLB	1542	protein_coding	6749	1	NM_170662.5	NM_001321790	3	q13.11	19	1	101.75	103.6	0.920855	0.99886	0.982143	-0.0612877	0.0167172	chr3:105659230-105670232
chr3	105670353	105678430	ENST00000394030	intron	17	-	8077	ENSG00000114423	CBLB	1542	protein_coding	6749	1	NM_170662.5	NM_001321790	3	q13.11	19	0	52.37	76.95	0.292448	0.952231	0.680572	-0.388124	0.271659	chr3:105670353-105678430
chr3	105678572	105681478	ENST00000394030	intron	16	-	2906	ENSG00000114423	CBLB	1542	protein_coding	6749	1	NM_170662.5	NM_001321790	3	q13.11	19	0	63.73	93.41	0.513925	0.838284	0.682261	-0.168336	0.156023	chr3:105678572-105681478
chr3	105681611	105681723	ENST00000394030	intron	15	-	112	ENSG00000114423	CBLB	1542	protein_coding	6749	1	NM_170662.5	NM_001321790	3	q13.11	19	0	51.01	77.93	0.459846	0.828164	0.654562	-0.194715	0.173602	chr3:105681611-105681723
chr3	105681819	105685319	ENST00000394030	intron	14	-	3500	ENSG00000114423	CBLB	1542	protein_coding	6749	1	NM_170662.5	NM_001321790	3	q13.11	19	0	52.3	54.42	0.81725	0.997802	0.961044	-0.143793	0.036758	chr3:105681819-105685319
chr3	105685467	105693493	ENST00000394030	intron	13	-	8026	ENSG00000114423	CBLB	1542	protein_coding	6749	1	NM_170662.5	NM_001321790	3	q13.11	19	0	68.33	70.14	0.882694	0.998062	0.974194	-0.0915003	0.0238672	chr3:105685467-105693493
chr3	105693589	105702093	ENST00000394030	intron	12	-	8504	ENSG00000114423	CBLB	1542	protein_coding	6749	1	NM_170662.5	NM_001321790	3	q13.11	19	0	65.96	67.68	0.883737	0.998551	0.974586	-0.0908496	0.023965	chr3:105693589-105702093
chr3	105702460	105703987	ENST00000394030	intron	11	-	1527	ENSG00000114423	CBLB	1542	protein_coding	6749	1	NM_170662.5	NM_001321790	3	q13.11	19	0	93.27	94.64	0.910568	0.99946	0.985524	-0.0749559	0.013936	chr3:105702460-105703987
chr3	105704174	105720046	ENST00000394030	intron	10	-	15872	ENSG00000114423	CBLB	1542	protein_coding	6749	1	NM_170662.5	NM_001321790	3	q13.11	19	0	93.96	95.62	0.928651	0.999046	0.98264	-0.0539891	0.0164069	chr3:105704174-105720046
chr3	105720251	105734008	ENST00000394030	intron	9	-	13757	ENSG00000114423	CBLB	1542	protein_coding	6749	1	NM_170662.5	NM_001321790	3	q13.11	19	0	42.68	43.4	0.903019	0.998143	0.98341	-0.0803908	0.0147329	chr3:105720251-105734008
chr3	105734141	105737170	ENST00000394030	intron	8	-	3029	ENSG00000114423	CBLB	1542	protein_coding	6749	1	NM_170662.5	NM_001321790	3	q13.11	19	0	44.78	45.12	0.95063	0.996312	0.992465	-0.0418348	0.00384781	chr3:105734141-105737170
chr3	105737259	105740493	ENST00000394030	intron	7	-	3234	ENSG00000114423	CBLB	1542	protein_coding	6749	1	NM_170662.5	NM_001321790	3	q13.11	19	0	56.3	56.38	0.974124	0.996644	0.998581	-0.0244567	-0.00193679	chr3:105737259-105740493
chr3	105740632	105745916	ENST00000394030	intron	6	-	5284	ENSG00000114423	CBLB	1542	protein_coding	6749	1	NM_170662.5	NM_001321790	3	q13.11	19	0	55.58	55.73	0.968619	0.997006	0.997308	-0.0286892	-0.000302895	chr3:105740632-105745916
chr3	105746039	105751461	ENST00000394030	intron	5	-	5422	ENSG00000114423	CBLB	1542	protein_coding	6749	1	NM_170662.5	NM_001321790	3	q13.11	19	0	43.42	44.08	0.89624	0.998405	0.985027	-0.0887873	0.0133782	chr3:105746039-105751461
chr3	105751619	105776395	ENST00000394030	intron	4	-	24776	ENSG00000114423	CBLB	1542	protein_coding	6749	1	NM_170662.5	NM_001321790	3	q13.11	19	0	50.64	55.59	0.684934	0.992766	0.910955	-0.226021	0.0818111	chr3:105751619-105776395
chr3	105776543	105853413	ENST00000394030	intron	3	-	76870	ENSG00000114423	CBLB	1542	protein_coding	6749	1	NM_170662.5	NM_001321790	3	q13.11	19	0	57.79	59.58	0.885171	0.997108	0.969956	-0.0847854	0.027152	chr3:105776543-105853413
chr3	105853665	105867409	ENST00000394030	intron	2	-	13744	ENSG00000114423	CBLB	1542	protein_coding	6749	1	NM_170662.5	NM_001321790	3	q13.11	19	0	70.63	71.53	0.943546	0.998428	0.987418	-0.0438723	0.0110106	chr3:105853665-105867409
chr3	105867592	105868735	ENST00000394030	intron	1	-	1143	ENSG00000114423	CBLB	1542	protein_coding	6749	1	NM_170662.5	NM_001321790	3	q13.11	19	0	36.25	56.37	0.422546	0.828073	0.643073	-0.220526	0.185001	chr3:105867592-105868735
chr3	107523108	107526326	ENST00000325805	intron	1	+	3218	ENSG00000114439	BBX	14422	protein_coding	9009	1	NM_001142568.3	NM_001142568	3	q13.12	18	0	56.66	68.44	0.609251	0.973325	0.827878	-0.218627	0.145446	chr3:107523108-107526326
chr3	107526399	107645835	ENST00000325805	intron	2	+	119436	ENSG00000114439	BBX	14422	protein_coding	9009	1	NM_001142568.3	NM_001142568	3	q13.12	18	0	70.84	76.9	0.771462	0.994496	0.921196	-0.149735	0.0732997	chr3:107526399-107645835
chr3	107645910	107710451	ENST00000325805	intron	3	+	64541	ENSG00000114439	BBX	14422	protein_coding	9009	1	NM_001142568.3	NM_001142568	3	q13.12	18	0	71.33	77.37	0.756813	0.995879	0.921934	-0.165121	0.0739454	chr3:107645910-107710451
chr3	107710623	107716606	ENST00000325805	intron	4	+	5983	ENSG00000114439	BBX	14422	protein_coding	9009	1	NM_001142568.3	NM_001142568	3	q13.12	18	0	73.9	74.88	0.942731	0.99929	0.986912	-0.0441811	0.0123772	chr3:107710623-107716606
chr3	107716850	107728764	ENST00000325805	intron	5	+	11914	ENSG00000114439	BBX	14422	protein_coding	9009	1	NM_001142568.3	NM_001142568	3	q13.12	18	0	102.58	102.92	0.9811	0.998704	0.996696	-0.0155964	0.00200759	chr3:107716850-107728764
chr3	107728961	107732955	ENST00000325805	intron	6	+	3994	ENSG00000114439	BBX	14422	protein_coding	9009	1	NM_001142568.3	NM_001142568	3	q13.12	18	0	59.41	59.45	0.982573	0.995729	0.999327	-0.0167537	-0.00359818	chr3:107728961-107732955
chr3	107733024	107744629	ENST00000325805	intron	7	+	11605	ENSG00000114439	BBX	14422	protein_coding	9009	1	NM_001142568.3	NM_001142568	3	q13.12	18	0	66.75	67.03	0.967598	0.99849	0.995823	-0.028225	0.00266763	chr3:107733024-107744629
chr3	107744711	107747964	ENST00000325805	intron	8	+	3253	ENSG00000114439	BBX	14422	protein_coding	9009	1	NM_001142568.3	NM_001142568	3	q13.12	18	0	74.52	74.52	0.987027	0.99655	1	-0.0129726	-0.00344976	chr3:107744711-107747964
chr3	107748040	107755597	ENST00000325805	intron	9	+	7557	ENSG00000114439	BBX	14422	protein_coding	9009	1	NM_001142568.3	NM_001142568	3	q13.12	18	0	59.7	60.97	0.910931	0.998998	0.97917	-0.0682387	0.0198276	chr3:107748040-107755597
chr3	107755679	107772627	ENST00000325805	intron	10	+	16948	ENSG00000114439	BBX	14422	protein_coding	9009	1	NM_001142568.3	NM_001142568	3	q13.12	18	0	71.96	74.97	0.833844	0.999074	0.959851	-0.126007	0.0392237	chr3:107755679-107772627
chr3	107773637	107774718	ENST00000325805	intron	11	+	1081	ENSG00000114439	BBX	14422	protein_coding	9009	1	NM_001142568.3	NM_001142568	3	q13.12	18	0	103.62	107.01	0.875581	0.998856	0.968321	-0.0927394	0.030535	chr3:107773637-107774718
chr3	107774858	107778370	ENST00000325805	intron	12	+	3512	ENSG00000114439	BBX	14422	protein_coding	9009	1	NM_001142568.3	NM_001142568	3	q13.12	18	0	82.85	82.85	0.98833	0.996873	1	-0.0116698	-0.00312695	chr3:107774858-107778370
chr3	107778520	107789786	ENST00000325805	intron	13	+	11266	ENSG00000114439	BBX	14422	protein_coding	9009	1	NM_001142568.3	NM_001142568	3	q13.12	18	0	72.16	110.6	0.516287	0.780177	0.652441	-0.136154	0.127736	chr3:107778520-107789786
chr3	107789877	107791239	ENST00000325805	intron	14	+	1362	ENSG00000114439	BBX	14422	protein_coding	9009	1	NM_001142568.3	NM_001142568	3	q13.12	18	0	73.81	112.38	0.514251	0.780659	0.656789	-0.142539	0.123869	chr3:107789877-107791239
chr3	107791300	107798522	ENST00000325805	intron	15	+	7222	ENSG00000114439	BBX	14422	protein_coding	9009	1	NM_001142568.3	NM_001142568	3	q13.12	18	0	132.45	143.79	0.836077	0.96939	0.921135	-0.085058	0.0482554	chr3:107791300-107798522
chr3	107798721	107801094	ENST00000325805	intron	16	+	2373	ENSG00000114439	BBX	14422	protein_coding	9009	1	NM_001142568.3	NM_001142568	3	q13.12	18	0	107.89	118.38	0.831683	0.961124	0.911387	-0.0797037	0.0497369	chr3:107798721-107801094
chr3	107801282	107805369	ENST00000325805	intron	17	+	4087	ENSG00000114439	BBX	14422	protein_coding	9009	1	NM_001142568.3	NM_001142568	3	q13.12	18	1	105.37	105.89	0.973413	0.998811	0.995089	-0.0216764	0.00372187	chr3:107801282-107805369
chr3	108381560	108383594	ENST00000693548	intron	40	-	2034	ENSG00000144821	MYH15	31073	protein_coding	7024	1	NM_014981.3	NM_014981	3	q13.13	41	1	NA	NA	NA	NA	NA	NA	NA	chr3:108381560-108383594
chr3	108383730	108384686	ENST00000693548	intron	39	-	956	ENSG00000144821	MYH15	31073	protein_coding	7024	1	NM_014981.3	NM_014981	3	q13.13	41	0	NA	NA	NA	NA	NA	NA	NA	chr3:108383730-108384686
chr3	108384783	108388969	ENST00000693548	intron	38	-	4186	ENSG00000144821	MYH15	31073	protein_coding	7024	1	NM_014981.3	NM_014981	3	q13.13	41	0	NA	NA	NA	NA	NA	NA	NA	chr3:108384783-108388969
chr3	108389075	108391759	ENST00000693548	intron	37	-	2684	ENSG00000144821	MYH15	31073	protein_coding	7024	1	NM_014981.3	NM_014981	3	q13.13	41	0	NA	NA	NA	NA	NA	NA	NA	chr3:108389075-108391759
chr3	108391931	108394030	ENST00000693548	intron	36	-	2099	ENSG00000144821	MYH15	31073	protein_coding	7024	1	NM_014981.3	NM_014981	3	q13.13	41	0	NA	NA	NA	NA	NA	NA	NA	chr3:108391931-108394030
chr3	108394157	108398636	ENST00000693548	intron	35	-	4479	ENSG00000144821	MYH15	31073	protein_coding	7024	1	NM_014981.3	NM_014981	3	q13.13	41	0	NA	NA	NA	NA	NA	NA	NA	chr3:108394157-108398636
chr3	108398841	108399074	ENST00000693548	intron	34	-	233	ENSG00000144821	MYH15	31073	protein_coding	7024	1	NM_014981.3	NM_014981	3	q13.13	41	0	NA	NA	NA	NA	NA	NA	NA	chr3:108398841-108399074
chr3	108399268	108405337	ENST00000693548	intron	33	-	6069	ENSG00000144821	MYH15	31073	protein_coding	7024	1	NM_014981.3	NM_014981	3	q13.13	41	0	NA	NA	NA	NA	NA	NA	NA	chr3:108399268-108405337
chr3	108405454	108408279	ENST00000693548	intron	32	-	2825	ENSG00000144821	MYH15	31073	protein_coding	7024	1	NM_014981.3	NM_014981	3	q13.13	41	0	NA	NA	NA	NA	NA	NA	NA	chr3:108405454-108408279
chr3	108408405	108410582	ENST00000693548	intron	31	-	2177	ENSG00000144821	MYH15	31073	protein_coding	7024	1	NM_014981.3	NM_014981	3	q13.13	41	0	NA	NA	NA	NA	NA	NA	NA	chr3:108408405-108410582
chr3	108410933	108414231	ENST00000693548	intron	30	-	3298	ENSG00000144821	MYH15	31073	protein_coding	7024	1	NM_014981.3	NM_014981	3	q13.13	41	0	NA	NA	NA	NA	NA	NA	NA	chr3:108410933-108414231
chr3	108414429	108416811	ENST00000693548	intron	29	-	2382	ENSG00000144821	MYH15	31073	protein_coding	7024	1	NM_014981.3	NM_014981	3	q13.13	41	0	NA	NA	NA	NA	NA	NA	NA	chr3:108414429-108416811
chr3	108416931	108421087	ENST00000693548	intron	28	-	4156	ENSG00000144821	MYH15	31073	protein_coding	7024	1	NM_014981.3	NM_014981	3	q13.13	41	0	NA	NA	NA	NA	NA	NA	NA	chr3:108416931-108421087
chr3	108421215	108428491	ENST00000693548	intron	27	-	7276	ENSG00000144821	MYH15	31073	protein_coding	7024	1	NM_014981.3	NM_014981	3	q13.13	41	0	NA	NA	NA	NA	NA	NA	NA	chr3:108421215-108428491
chr3	108428882	108430831	ENST00000693548	intron	26	-	1949	ENSG00000144821	MYH15	31073	protein_coding	7024	1	NM_014981.3	NM_014981	3	q13.13	41	0	NA	NA	NA	NA	NA	NA	NA	chr3:108428882-108430831
chr3	108430923	108437553	ENST00000693548	intron	25	-	6630	ENSG00000144821	MYH15	31073	protein_coding	7024	1	NM_014981.3	NM_014981	3	q13.13	41	0	NA	NA	NA	NA	NA	NA	NA	chr3:108430923-108437553
chr3	108437700	108439736	ENST00000693548	intron	24	-	2036	ENSG00000144821	MYH15	31073	protein_coding	7024	1	NM_014981.3	NM_014981	3	q13.13	41	0	NA	NA	NA	NA	NA	NA	NA	chr3:108437700-108439736
chr3	108439914	108441017	ENST00000693548	intron	23	-	1103	ENSG00000144821	MYH15	31073	protein_coding	7024	1	NM_014981.3	NM_014981	3	q13.13	41	0	NA	NA	NA	NA	NA	NA	NA	chr3:108439914-108441017
chr3	108441261	108444639	ENST00000693548	intron	22	-	3378	ENSG00000144821	MYH15	31073	protein_coding	7024	1	NM_014981.3	NM_014981	3	q13.13	41	0	NA	NA	NA	NA	NA	NA	NA	chr3:108441261-108444639
chr3	108444896	108454005	ENST00000693548	intron	21	-	9109	ENSG00000144821	MYH15	31073	protein_coding	7024	1	NM_014981.3	NM_014981	3	q13.13	41	0	NA	NA	NA	NA	NA	NA	NA	chr3:108444896-108454005
chr3	108454143	108455735	ENST00000693548	intron	20	-	1592	ENSG00000144821	MYH15	31073	protein_coding	7024	1	NM_014981.3	NM_014981	3	q13.13	41	0	NA	NA	NA	NA	NA	NA	NA	chr3:108454143-108455735
chr3	108455860	108456765	ENST00000693548	intron	19	-	905	ENSG00000144821	MYH15	31073	protein_coding	7024	1	NM_014981.3	NM_014981	3	q13.13	41	0	NA	NA	NA	NA	NA	NA	NA	chr3:108455860-108456765
chr3	108456884	108459361	ENST00000693548	intron	18	-	2477	ENSG00000144821	MYH15	31073	protein_coding	7024	1	NM_014981.3	NM_014981	3	q13.13	41	0	NA	NA	NA	NA	NA	NA	NA	chr3:108456884-108459361
chr3	108459450	108460299	ENST00000693548	intron	17	-	849	ENSG00000144821	MYH15	31073	protein_coding	7024	1	NM_014981.3	NM_014981	3	q13.13	41	0	NA	NA	NA	NA	NA	NA	NA	chr3:108459450-108460299
chr3	108460368	108463110	ENST00000693548	intron	16	-	2742	ENSG00000144821	MYH15	31073	protein_coding	7024	1	NM_014981.3	NM_014981	3	q13.13	41	0	NA	NA	NA	NA	NA	NA	NA	chr3:108460368-108463110
chr3	108463244	108464637	ENST00000693548	intron	15	-	1393	ENSG00000144821	MYH15	31073	protein_coding	7024	1	NM_014981.3	NM_014981	3	q13.13	41	0	NA	NA	NA	NA	NA	NA	NA	chr3:108463244-108464637
chr3	108464815	108470041	ENST00000693548	intron	14	-	5226	ENSG00000144821	MYH15	31073	protein_coding	7024	1	NM_014981.3	NM_014981	3	q13.13	41	0	NA	NA	NA	NA	NA	NA	NA	chr3:108464815-108470041
chr3	108470213	108470697	ENST00000693548	intron	13	-	484	ENSG00000144821	MYH15	31073	protein_coding	7024	1	NM_014981.3	NM_014981	3	q13.13	41	0	NA	NA	NA	NA	NA	NA	NA	chr3:108470213-108470697
chr3	108470848	108476396	ENST00000693548	intron	12	-	5548	ENSG00000144821	MYH15	31073	protein_coding	7024	1	NM_014981.3	NM_014981	3	q13.13	41	0	NA	NA	NA	NA	NA	NA	NA	chr3:108470848-108476396
chr3	108476516	108485090	ENST00000693548	intron	11	-	8574	ENSG00000144821	MYH15	31073	protein_coding	7024	1	NM_014981.3	NM_014981	3	q13.13	41	0	NA	NA	NA	NA	NA	NA	NA	chr3:108476516-108485090
chr3	108485230	108486422	ENST00000693548	intron	10	-	1192	ENSG00000144821	MYH15	31073	protein_coding	7024	1	NM_014981.3	NM_014981	3	q13.13	41	0	NA	NA	NA	NA	NA	NA	NA	chr3:108485230-108486422
chr3	108486527	108492499	ENST00000693548	intron	9	-	5972	ENSG00000144821	MYH15	31073	protein_coding	7024	1	NM_014981.3	NM_014981	3	q13.13	41	0	NA	NA	NA	NA	NA	NA	NA	chr3:108486527-108492499
chr3	108492596	108493113	ENST00000693548	intron	8	-	517	ENSG00000144821	MYH15	31073	protein_coding	7024	1	NM_014981.3	NM_014981	3	q13.13	41	0	NA	NA	NA	NA	NA	NA	NA	chr3:108492596-108493113
chr3	108493178	108495779	ENST00000693548	intron	7	-	2601	ENSG00000144821	MYH15	31073	protein_coding	7024	1	NM_014981.3	NM_014981	3	q13.13	41	0	NA	NA	NA	NA	NA	NA	NA	chr3:108493178-108495779
chr3	108495873	108498051	ENST00000693548	intron	6	-	2178	ENSG00000144821	MYH15	31073	protein_coding	7024	1	NM_014981.3	NM_014981	3	q13.13	41	0	NA	NA	NA	NA	NA	NA	NA	chr3:108495873-108498051
chr3	108498146	108499454	ENST00000693548	intron	5	-	1308	ENSG00000144821	MYH15	31073	protein_coding	7024	1	NM_014981.3	NM_014981	3	q13.13	41	0	NA	NA	NA	NA	NA	NA	NA	chr3:108498146-108499454
chr3	108499483	108500117	ENST00000693548	intron	4	-	634	ENSG00000144821	MYH15	31073	protein_coding	7024	1	NM_014981.3	NM_014981	3	q13.13	41	0	NA	NA	NA	NA	NA	NA	NA	chr3:108499483-108500117
chr3	108500275	108501711	ENST00000693548	intron	3	-	1436	ENSG00000144821	MYH15	31073	protein_coding	7024	1	NM_014981.3	NM_014981	3	q13.13	41	0	NA	NA	NA	NA	NA	NA	NA	chr3:108500275-108501711
chr3	108501856	108505722	ENST00000693548	intron	2	-	3866	ENSG00000144821	MYH15	31073	protein_coding	7024	1	NM_014981.3	NM_014981	3	q13.13	41	0	NA	NA	NA	NA	NA	NA	NA	chr3:108501856-108505722
chr3	108505830	108510442	ENST00000693548	intron	1	-	4612	ENSG00000144821	MYH15	31073	protein_coding	7024	1	NM_014981.3	NM_014981	3	q13.13	41	0	NA	NA	NA	NA	NA	NA	NA	chr3:108505830-108510442
chr3	108589840	108605334	ENST00000361582	intron	1	+	15494	ENSG00000198919	DZIP3	30938	protein_coding	5304	1	NM_014648.4	NM_014648	3	q13.13	33	0	22.84	34.44	0.418378	0.85904	0.663182	-0.244805	0.195858	chr3:108589840-108605334
chr3	108605439	108608088	ENST00000361582	intron	2	+	2649	ENSG00000198919	DZIP3	30938	protein_coding	5304	1	NM_014648.4	NM_014648	3	q13.13	33	0	28.58	28.67	0.947798	0.994329	0.996861	-0.0490626	-0.00253224	chr3:108605439-108608088
chr3	108608159	108611173	ENST00000361582	intron	3	+	3014	ENSG00000198919	DZIP3	30938	protein_coding	5304	1	NM_014648.4	NM_014648	3	q13.13	33	0	26	26.04	0.951225	0.992554	0.998464	-0.0472394	-0.00591024	chr3:108608159-108611173
chr3	108611330	108616540	ENST00000361582	intron	4	+	5210	ENSG00000198919	DZIP3	30938	protein_coding	5304	1	NM_014648.4	NM_014648	3	q13.13	33	0	27.53	27.82	0.919227	0.996141	0.989576	-0.0703484	0.00656525	chr3:108611330-108616540
chr3	108616658	108624443	ENST00000361582	intron	5	+	7785	ENSG00000198919	DZIP3	30938	protein_coding	5304	1	NM_014648.4	NM_014648	3	q13.13	33	0	31.23	31.36	0.95602	0.993975	0.995855	-0.0398343	-0.00187969	chr3:108616658-108624443
chr3	108624525	108625844	ENST00000361582	intron	6	+	1319	ENSG00000198919	DZIP3	30938	protein_coding	5304	1	NM_014648.4	NM_014648	3	q13.13	33	0	26.08	26.11	0.942107	0.993836	0.998851	-0.0567443	-0.0050149	chr3:108624525-108625844
chr3	108625970	108629061	ENST00000361582	intron	7	+	3091	ENSG00000198919	DZIP3	30938	protein_coding	5304	1	NM_014648.4	NM_014648	3	q13.13	33	0	29.1	29.14	0.951965	0.993703	0.998627	-0.0466624	-0.00492428	chr3:108625970-108629061
chr3	108629177	108632952	ENST00000361582	intron	8	+	3775	ENSG00000198919	DZIP3	30938	protein_coding	5304	1	NM_014648.4	NM_014648	3	q13.13	33	0	19.38	19.38	0.903078	0.993943	1	-0.0969222	-0.00605726	chr3:108629177-108632952
chr3	108633073	108634870	ENST00000361582	intron	9	+	1797	ENSG00000198919	DZIP3	30938	protein_coding	5304	1	NM_014648.4	NM_014648	3	q13.13	33	0	17.12	17.12	0.909897	0.990871	1	-0.0901028	-0.00912866	chr3:108633073-108634870
chr3	108634973	108636615	ENST00000361582	intron	10	+	1642	ENSG00000198919	DZIP3	30938	protein_coding	5304	1	NM_014648.4	NM_014648	3	q13.13	33	0	29.34	29.51	0.939748	0.994427	0.994239	-0.0544914	0.000188009	chr3:108634973-108636615
chr3	108636709	108637495	ENST00000361582	intron	11	+	786	ENSG00000198919	DZIP3	30938	protein_coding	5304	1	NM_014648.4	NM_014648	3	q13.13	33	0	26.12	26.16	0.95048	0.992042	0.998471	-0.0479905	-0.00642934	chr3:108636709-108637495
chr3	108637549	108642437	ENST00000361582	intron	12	+	4888	ENSG00000198919	DZIP3	30938	protein_coding	5304	1	NM_014648.4	NM_014648	3	q13.13	33	0	16.32	16.32	0.918004	0.98897	1	-0.0819959	-0.0110302	chr3:108637549-108642437
chr3	108642515	108644163	ENST00000361582	intron	13	+	1648	ENSG00000198919	DZIP3	30938	protein_coding	5304	1	NM_014648.4	NM_014648	3	q13.13	33	0	8.89	8.99	0.793264	0.988724	0.988877	-0.195613	-0.000152516	chr3:108642515-108644163
chr3	108644782	108646616	ENST00000361582	intron	14	+	1834	ENSG00000198919	DZIP3	30938	protein_coding	5304	1	NM_014648.4	NM_014648	3	q13.13	33	0	43.26	44.56	0.874567	0.99853	0.970826	-0.0962585	0.0277046	chr3:108644782-108646616
chr3	108646650	108647942	ENST00000361582	intron	15	+	1292	ENSG00000198919	DZIP3	30938	protein_coding	5304	1	NM_014648.4	NM_014648	3	q13.13	33	0	40.12	41.26	0.877754	0.99823	0.97237	-0.0946168	0.0258601	chr3:108646650-108647942
chr3	108648113	108648917	ENST00000361582	intron	16	+	804	ENSG00000198919	DZIP3	30938	protein_coding	5304	1	NM_014648.4	NM_014648	3	q13.13	33	0	38.93	42.51	0.719634	0.996414	0.915785	-0.196151	0.080629	chr3:108648113-108648917
chr3	108648963	108651136	ENST00000361582	intron	17	+	2173	ENSG00000198919	DZIP3	30938	protein_coding	5304	1	NM_014648.4	NM_014648	3	q13.13	33	0	39.79	39.89	0.963398	0.995834	0.997493	-0.0340952	-0.00165956	chr3:108648963-108651136
chr3	108651163	108654144	ENST00000361582	intron	18	+	2981	ENSG00000198919	DZIP3	30938	protein_coding	5304	1	NM_014648.4	NM_014648	3	q13.13	33	0	43.03	43.78	0.918862	0.997263	0.982869	-0.0640065	0.0143939	chr3:108651163-108654144
chr3	108654311	108661876	ENST00000361582	intron	19	+	7565	ENSG00000198919	DZIP3	30938	protein_coding	5304	1	NM_014648.4	NM_014648	3	q13.13	33	0	44.36	45.3	0.903308	0.997912	0.979249	-0.0759413	0.0186621	chr3:108654311-108661876
chr3	108661973	108662129	ENST00000361582	intron	20	+	156	ENSG00000198919	DZIP3	30938	protein_coding	5304	1	NM_014648.4	NM_014648	3	q13.13	33	0	37.53	37.56	0.973406	0.993101	0.999201	-0.0257955	-0.00609984	chr3:108661973-108662129
chr3	108662258	108669680	ENST00000361582	intron	21	+	7422	ENSG00000198919	DZIP3	30938	protein_coding	5304	1	NM_014648.4	NM_014648	3	q13.13	33	0	32.86	32.9	0.960154	0.994191	0.998784	-0.0386302	-0.00459341	chr3:108662258-108669680
chr3	108669750	108672559	ENST00000361582	intron	22	+	2809	ENSG00000198919	DZIP3	30938	protein_coding	5304	1	NM_014648.4	NM_014648	3	q13.13	33	0	38.85	39.3	0.93653	0.996938	0.98855	-0.0520193	0.00838852	chr3:108669750-108672559
chr3	108672657	108674077	ENST00000361582	intron	23	+	1420	ENSG00000198919	DZIP3	30938	protein_coding	5304	1	NM_014648.4	NM_014648	3	q13.13	33	0	35.34	35.63	0.944007	0.996006	0.991861	-0.0478539	0.00414509	chr3:108672657-108674077
chr3	108674182	108675785	ENST00000361582	intron	24	+	1603	ENSG00000198919	DZIP3	30938	protein_coding	5304	1	NM_014648.4	NM_014648	3	q13.13	33	0	45.38	45.56	0.961547	0.996846	0.996049	-0.0345019	0.000797	chr3:108674182-108675785
chr3	108675874	108677496	ENST00000361582	intron	25	+	1622	ENSG00000198919	DZIP3	30938	protein_coding	5304	1	NM_014648.4	NM_014648	3	q13.13	33	0	57.16	61.08	0.798163	0.995552	0.935822	-0.137658	0.0597301	chr3:108675874-108677496
chr3	108677599	108684215	ENST00000361582	intron	26	+	6616	ENSG00000198919	DZIP3	30938	protein_coding	5304	1	NM_014648.4	NM_014648	3	q13.13	33	0	53.96	54.67	0.926696	0.998752	0.987013	-0.0603169	0.0117385	chr3:108677599-108684215
chr3	108684342	108686444	ENST00000361582	intron	27	+	2102	ENSG00000198919	DZIP3	30938	protein_coding	5304	1	NM_014648.4	NM_014648	3	q13.13	33	0	28.77	32.93	0.640645	0.986349	0.873671	-0.233026	0.112677	chr3:108684342-108686444
chr3	108686585	108687975	ENST00000361582	intron	28	+	1390	ENSG00000198919	DZIP3	30938	protein_coding	5304	1	NM_014648.4	NM_014648	3	q13.13	33	0	39.92	41.29	0.862955	0.997655	0.96682	-0.103865	0.0308353	chr3:108686585-108687975
chr3	108688097	108688592	ENST00000361582	intron	29	+	495	ENSG00000198919	DZIP3	30938	protein_coding	5304	1	NM_014648.4	NM_014648	3	q13.13	33	0	46.95	52.79	0.673684	0.988756	0.889373	-0.215689	0.0993827	chr3:108688097-108688592
chr3	108688737	108688822	ENST00000361582	intron	30	+	85	ENSG00000198919	DZIP3	30938	protein_coding	5304	1	NM_014648.4	NM_014648	3	q13.13	33	0	40.52	40.66	0.962912	0.995714	0.996557	-0.0336449	-0.000842466	chr3:108688737-108688822
chr3	108688925	108690786	ENST00000361582	intron	31	+	1861	ENSG00000198919	DZIP3	30938	protein_coding	5304	1	NM_014648.4	NM_014648	3	q13.13	33	0	51.68	52.86	0.893901	0.998133	0.977677	-0.0837755	0.0204565	chr3:108688925-108690786
chr3	108690904	108693359	ENST00000361582	intron	32	+	2455	ENSG00000198919	DZIP3	30938	protein_coding	5304	1	NM_014648.4	NM_014648	3	q13.13	33	1	42.1	70.53	0.410563	0.769047	0.596909	-0.186346	0.172138	chr3:108690904-108693359
chr3	111675409	111707925	ENST00000477665	intron	1	+	32516	ENSG00000240891	PLCXD2	26462	protein_coding	2148	1	NM_001185106.1	NM_001185106	3	q13.2	5	0	NA	NA	NA	NA	NA	NA	NA	chr3:111675409-111707925
chr3	111708387	111713886	ENST00000477665	intron	2	+	5499	ENSG00000240891	PLCXD2	26462	protein_coding	2148	1	NM_001185106.1	NM_001185106	3	q13.2	5	0	NA	NA	NA	NA	NA	NA	NA	chr3:111708387-111713886
chr3	111714129	111732618	ENST00000477665	intron	3	+	18489	ENSG00000240891	PLCXD2	26462	protein_coding	2148	1	NM_001185106.1	NM_001185106	3	q13.2	5	0	NA	NA	NA	NA	NA	NA	NA	chr3:111714129-111732618
chr3	111732704	111845820	ENST00000477665	intron	4	+	113116	ENSG00000240891	PLCXD2	26462	protein_coding	2148	1	NM_001185106.1	NM_001185106	3	q13.2	5	1	NA	NA	NA	NA	NA	NA	NA	chr3:111732704-111845820
chr3	111859577	111884063	ENST00000431670	intron	1	+	24486	ENSG00000144824	PHLDB2	29573	protein_coding	6042	1	NM_001134438.2	NM_001134438	3	q13.2	18	0	17.63	63.64	0.0764651	0.541854	0.277027	-0.200562	0.264827	chr3:111859577-111884063
chr3	111885413	111913318	ENST00000431670	intron	2	+	27905	ENSG00000144824	PHLDB2	29573	protein_coding	6042	1	NM_001134438.2	NM_001134438	3	q13.2	18	0	151.53	158.36	0.871654	0.996083	0.95687	-0.0852167	0.0392121	chr3:111885413-111913318
chr3	111913703	111919071	ENST00000431670	intron	3	+	5368	ENSG00000144824	PHLDB2	29573	protein_coding	6042	1	NM_001134438.2	NM_001134438	3	q13.2	18	0	128.84	129.63	0.96559	0.999443	0.993906	-0.0283162	0.00553708	chr3:111913703-111919071
chr3	111919216	111920281	ENST00000431670	intron	4	+	1065	ENSG00000144824	PHLDB2	29573	protein_coding	6042	1	NM_001134438.2	NM_001134438	3	q13.2	18	0	112.4	112.44	0.989167	0.998073	0.999644	-0.0104773	-0.00157123	chr3:111919216-111920281
chr3	111920420	111932268	ENST00000431670	intron	5	+	11848	ENSG00000144824	PHLDB2	29573	protein_coding	6042	1	NM_001134438.2	NM_001134438	3	q13.2	18	0	96.97	160.47	0.514992	0.693219	0.604287	-0.0892953	0.0889313	chr3:111920420-111932268
chr3	111932398	111939474	ENST00000431670	intron	6	+	7076	ENSG00000144824	PHLDB2	29573	protein_coding	6042	1	NM_001134438.2	NM_001134438	3	q13.2	18	0	102.34	165.95	0.52254	0.708723	0.616692	-0.0941519	0.0920317	chr3:111932398-111939474
chr3	111939631	111940534	ENST00000431670	intron	7	+	903	ENSG00000144824	PHLDB2	29573	protein_coding	6042	1	NM_001134438.2	NM_001134438	3	q13.2	18	0	92.68	92.79	0.985854	0.997582	0.998815	-0.0129608	-0.00123219	chr3:111939631-111940534
chr3	111940646	111945267	ENST00000431670	intron	8	+	4621	ENSG00000144824	PHLDB2	29573	protein_coding	6042	1	NM_001134438.2	NM_001134438	3	q13.2	18	0	88.86	91.89	0.884497	0.997413	0.967026	-0.0825293	0.0303871	chr3:111940646-111945267
chr3	111945358	111948931	ENST00000431670	intron	9	+	3573	ENSG00000144824	PHLDB2	29573	protein_coding	6042	1	NM_001134438.2	NM_001134438	3	q13.2	18	0	82.48	145.42	0.411172	0.721787	0.567185	-0.156012	0.154602	chr3:111945358-111948931
chr3	111949076	111952571	ENST00000431670	intron	10	+	3495	ENSG00000144824	PHLDB2	29573	protein_coding	6042	1	NM_001134438.2	NM_001134438	3	q13.2	18	0	76.15	99.22	0.602084	0.906859	0.767486	-0.165402	0.139373	chr3:111949076-111952571
chr3	111952713	111953929	ENST00000431670	intron	11	+	1216	ENSG00000144824	PHLDB2	29573	protein_coding	6042	1	NM_001134438.2	NM_001134438	3	q13.2	18	0	99.34	142.77	0.560951	0.821164	0.695804	-0.134853	0.125359	chr3:111952713-111953929
chr3	111954030	111962107	ENST00000431670	intron	12	+	8077	ENSG00000144824	PHLDB2	29573	protein_coding	6042	1	NM_001134438.2	NM_001134438	3	q13.2	18	0	127.88	159.89	0.650957	0.918955	0.7998	-0.148842	0.119155	chr3:111954030-111962107
chr3	111962313	111966612	ENST00000431670	intron	13	+	4299	ENSG00000144824	PHLDB2	29573	protein_coding	6042	1	NM_001134438.2	NM_001134438	3	q13.2	18	0	146.84	150.41	0.916776	0.997728	0.976265	-0.059489	0.0214629	chr3:111962313-111966612
chr3	111966704	111967677	ENST00000431670	intron	14	+	973	ENSG00000144824	PHLDB2	29573	protein_coding	6042	1	NM_001134438.2	NM_001134438	3	q13.2	18	0	142.96	144.01	0.96054	0.999533	0.992709	-0.0321691	0.00682369	chr3:111966704-111967677
chr3	111967825	111969689	ENST00000431670	intron	15	+	1864	ENSG00000144824	PHLDB2	29573	protein_coding	6042	1	NM_001134438.2	NM_001134438	3	q13.2	18	0	167.99	172.52	0.92423	0.997072	0.973742	-0.0495126	0.0233296	chr3:111967825-111969689
chr3	111969910	111973731	ENST00000431670	intron	16	+	3821	ENSG00000144824	PHLDB2	29573	protein_coding	6042	1	NM_001134438.2	NM_001134438	3	q13.2	18	0	121.3	124.78	0.90151	0.997769	0.972111	-0.0706011	0.0256585	chr3:111969910-111973731
chr3	111973818	111974422	ENST00000431670	intron	17	+	604	ENSG00000144824	PHLDB2	29573	protein_coding	6042	1	NM_001134438.2	NM_001134438	3	q13.2	18	1	136.59	137.11	0.97673	0.999271	0.996207	-0.0194776	0.00306353	chr3:111973818-111974422
chr3	113291749	113294686	ENST00000393845	intron	34	-	2937	ENSG00000206530	CFAP44	25631	protein_coding	10238	1	NM_001164496.2	NM_001164496	3	q13.2	35	1	NA	NA	NA	NA	NA	NA	NA	chr3:113291749-113294686
chr3	113294822	113296724	ENST00000393845	intron	33	-	1902	ENSG00000206530	CFAP44	25631	protein_coding	10238	1	NM_001164496.2	NM_001164496	3	q13.2	35	0	10.9	11.03	0.830059	0.989121	0.988214	-0.158155	0.000907511	chr3:113294822-113296724
chr3	113296886	113303915	ENST00000393845	intron	32	-	7029	ENSG00000206530	CFAP44	25631	protein_coding	10238	1	NM_001164496.2	NM_001164496	3	q13.2	35	0	9.45	9.96	0.714095	0.99166	0.948795	-0.2347	0.042865	chr3:113296886-113303915
chr3	113304118	113305035	ENST00000393845	intron	31	-	917	ENSG00000206530	CFAP44	25631	protein_coding	10238	1	NM_001164496.2	NM_001164496	3	q13.2	35	0	NA	NA	NA	NA	NA	NA	NA	chr3:113304118-113305035
chr3	113305153	113306200	ENST00000393845	intron	30	-	1047	ENSG00000206530	CFAP44	25631	protein_coding	10238	1	NM_001164496.2	NM_001164496	3	q13.2	35	0	NA	NA	NA	NA	NA	NA	NA	chr3:113305153-113306200
chr3	113306332	113308157	ENST00000393845	intron	29	-	1825	ENSG00000206530	CFAP44	25631	protein_coding	10238	1	NM_001164496.2	NM_001164496	3	q13.2	35	0	8.77	8.9	0.808086	0.985901	0.985393	-0.177307	0.000508074	chr3:113306332-113308157
chr3	113308269	113326444	ENST00000393845	intron	28	-	18175	ENSG00000206530	CFAP44	25631	protein_coding	10238	1	NM_001164496.2	NM_001164496	3	q13.2	35	0	9.08	9.08	0.852593	0.981764	1	-0.147407	-0.0182361	chr3:113308269-113326444
chr3	113326641	113327615	ENST00000393845	intron	27	-	974	ENSG00000206530	CFAP44	25631	protein_coding	10238	1	NM_001164496.2	NM_001164496	3	q13.2	35	0	NA	NA	NA	NA	NA	NA	NA	chr3:113326641-113327615
chr3	113327820	113330167	ENST00000393845	intron	26	-	2347	ENSG00000206530	CFAP44	25631	protein_coding	10238	1	NM_001164496.2	NM_001164496	3	q13.2	35	0	NA	NA	NA	NA	NA	NA	NA	chr3:113327820-113330167
chr3	113330669	113333405	ENST00000393845	intron	25	-	2736	ENSG00000206530	CFAP44	25631	protein_coding	10238	1	NM_001164496.2	NM_001164496	3	q13.2	35	0	NA	NA	NA	NA	NA	NA	NA	chr3:113330669-113333405
chr3	113333584	113341743	ENST00000393845	intron	24	-	8159	ENSG00000206530	CFAP44	25631	protein_coding	10238	1	NM_001164496.2	NM_001164496	3	q13.2	35	0	NA	NA	NA	NA	NA	NA	NA	chr3:113333584-113341743
chr3	113341919	113344515	ENST00000393845	intron	23	-	2596	ENSG00000206530	CFAP44	25631	protein_coding	10238	1	NM_001164496.2	NM_001164496	3	q13.2	35	0	NA	NA	NA	NA	NA	NA	NA	chr3:113341919-113344515
chr3	113344713	113358744	ENST00000393845	intron	22	-	14031	ENSG00000206530	CFAP44	25631	protein_coding	10238	1	NM_001164496.2	NM_001164496	3	q13.2	35	0	NA	NA	NA	NA	NA	NA	NA	chr3:113344713-113358744
chr3	113358876	113363144	ENST00000393845	intron	21	-	4268	ENSG00000206530	CFAP44	25631	protein_coding	10238	1	NM_001164496.2	NM_001164496	3	q13.2	35	0	NA	NA	NA	NA	NA	NA	NA	chr3:113358876-113363144
chr3	113363308	113363476	ENST00000393845	intron	20	-	168	ENSG00000206530	CFAP44	25631	protein_coding	10238	1	NM_001164496.2	NM_001164496	3	q13.2	35	0	NA	NA	NA	NA	NA	NA	NA	chr3:113363308-113363476
chr3	113363533	113366038	ENST00000393845	intron	19	-	2505	ENSG00000206530	CFAP44	25631	protein_coding	10238	1	NM_001164496.2	NM_001164496	3	q13.2	35	0	NA	NA	NA	NA	NA	NA	NA	chr3:113363533-113366038
chr3	113366310	113373410	ENST00000393845	intron	18	-	7100	ENSG00000206530	CFAP44	25631	protein_coding	10238	1	NM_001164496.2	NM_001164496	3	q13.2	35	0	NA	NA	NA	NA	NA	NA	NA	chr3:113366310-113373410
chr3	113373557	113379305	ENST00000393845	intron	17	-	5748	ENSG00000206530	CFAP44	25631	protein_coding	10238	1	NM_001164496.2	NM_001164496	3	q13.2	35	0	NA	NA	NA	NA	NA	NA	NA	chr3:113373557-113379305
chr3	113379552	113380898	ENST00000393845	intron	16	-	1346	ENSG00000206530	CFAP44	25631	protein_coding	10238	1	NM_001164496.2	NM_001164496	3	q13.2	35	0	NA	NA	NA	NA	NA	NA	NA	chr3:113379552-113380898
chr3	113381061	113395749	ENST00000393845	intron	15	-	14688	ENSG00000206530	CFAP44	25631	protein_coding	10238	1	NM_001164496.2	NM_001164496	3	q13.2	35	0	NA	NA	NA	NA	NA	NA	NA	chr3:113381061-113395749
chr3	113395861	113396517	ENST00000393845	intron	14	-	656	ENSG00000206530	CFAP44	25631	protein_coding	10238	1	NM_001164496.2	NM_001164496	3	q13.2	35	0	NA	NA	NA	NA	NA	NA	NA	chr3:113395861-113396517
chr3	113396728	113399905	ENST00000393845	intron	13	-	3177	ENSG00000206530	CFAP44	25631	protein_coding	10238	1	NM_001164496.2	NM_001164496	3	q13.2	35	0	NA	NA	NA	NA	NA	NA	NA	chr3:113396728-113399905
chr3	113400001	113400544	ENST00000393845	intron	12	-	543	ENSG00000206530	CFAP44	25631	protein_coding	10238	1	NM_001164496.2	NM_001164496	3	q13.2	35	0	NA	NA	NA	NA	NA	NA	NA	chr3:113400001-113400544
chr3	113400645	113401239	ENST00000393845	intron	11	-	594	ENSG00000206530	CFAP44	25631	protein_coding	10238	1	NM_001164496.2	NM_001164496	3	q13.2	35	0	NA	NA	NA	NA	NA	NA	NA	chr3:113400645-113401239
chr3	113401288	113401583	ENST00000393845	intron	10	-	295	ENSG00000206530	CFAP44	25631	protein_coding	10238	1	NM_001164496.2	NM_001164496	3	q13.2	35	0	NA	NA	NA	NA	NA	NA	NA	chr3:113401288-113401583
chr3	113401740	113403851	ENST00000393845	intron	9	-	2111	ENSG00000206530	CFAP44	25631	protein_coding	10238	1	NM_001164496.2	NM_001164496	3	q13.2	35	0	NA	NA	NA	NA	NA	NA	NA	chr3:113401740-113403851
chr3	113404017	113406926	ENST00000393845	intron	8	-	2909	ENSG00000206530	CFAP44	25631	protein_coding	10238	1	NM_001164496.2	NM_001164496	3	q13.2	35	0	NA	NA	NA	NA	NA	NA	NA	chr3:113404017-113406926
chr3	113407042	113409105	ENST00000393845	intron	7	-	2063	ENSG00000206530	CFAP44	25631	protein_coding	10238	1	NM_001164496.2	NM_001164496	3	q13.2	35	0	NA	NA	NA	NA	NA	NA	NA	chr3:113407042-113409105
chr3	113409323	113416524	ENST00000393845	intron	6	-	7201	ENSG00000206530	CFAP44	25631	protein_coding	10238	1	NM_001164496.2	NM_001164496	3	q13.2	35	0	NA	NA	NA	NA	NA	NA	NA	chr3:113409323-113416524
