## Supplementary material for "Clinical validation of RNA sequencing for Mendelian disorder diagnostics": Data S8 (part 7 of 33)

### Sheet: fib_fraser_ci_canonical (continued)
Data S8. Reference range of splicing outlier analysis in fibroblast
chr3	113416628	113420016	ENST00000393845	intron	5	-	3388	ENSG00000206530	CFAP44	25631	protein_coding	10238	1	NM_001164496.2	NM_001164496	3	q13.2	35	0	NA	NA	NA	NA	NA	NA	NA	chr3:113416628-113420016
chr3	113420180	113426123	ENST00000393845	intron	4	-	5943	ENSG00000206530	CFAP44	25631	protein_coding	10238	1	NM_001164496.2	NM_001164496	3	q13.2	35	0	NA	NA	NA	NA	NA	NA	NA	chr3:113420180-113426123
chr3	113426278	113427186	ENST00000393845	intron	3	-	908	ENSG00000206530	CFAP44	25631	protein_coding	10238	1	NM_001164496.2	NM_001164496	3	q13.2	35	0	NA	NA	NA	NA	NA	NA	NA	chr3:113426278-113427186
chr3	113427340	113433564	ENST00000393845	intron	2	-	6224	ENSG00000206530	CFAP44	25631	protein_coding	10238	1	NM_001164496.2	NM_001164496	3	q13.2	35	0	NA	NA	NA	NA	NA	NA	NA	chr3:113427340-113433564
chr3	113433670	113441452	ENST00000393845	intron	1	-	7782	ENSG00000206530	CFAP44	25631	protein_coding	10238	1	NM_001164496.2	NM_001164496	3	q13.2	35	0	NA	NA	NA	NA	NA	NA	NA	chr3:113433670-113441452
chr3	113445361	113446588	ENST00000295872	intron	17	-	1227	ENSG00000163611	SPICE1	25083	protein_coding	5417	1	NM_144718.4	NM_001331078	3	q13.2	18	1	30.71	31.07	0.92285	0.996496	0.988413	-0.0655635	0.00808319	chr3:113445361-113446588
chr3	113446677	113448037	ENST00000295872	intron	16	-	1360	ENSG00000163611	SPICE1	25083	protein_coding	5417	1	NM_144718.4	NM_001331078	3	q13.2	18	0	32.64	32.78	0.947989	0.996034	0.995729	-0.0477404	0.000304973	chr3:113446677-113448037
chr3	113448141	113450335	ENST00000295872	intron	15	-	2194	ENSG00000163611	SPICE1	25083	protein_coding	5417	1	NM_144718.4	NM_001331078	3	q13.2	18	0	35.34	35.67	0.936795	0.996897	0.990749	-0.0539531	0.00614835	chr3:113448141-113450335
chr3	113450517	113453465	ENST00000295872	intron	14	-	2948	ENSG00000163611	SPICE1	25083	protein_coding	5417	1	NM_144718.4	NM_001331078	3	q13.2	18	0	33.01	33.19	0.941641	0.996733	0.994577	-0.052936	0.00215602	chr3:113450517-113453465
chr3	113453951	113457135	ENST00000295872	intron	13	-	3184	ENSG00000163611	SPICE1	25083	protein_coding	5417	1	NM_144718.4	NM_001331078	3	q13.2	18	0	26.33	26.33	0.963663	0.990052	1	-0.0363372	-0.00994752	chr3:113453951-113457135
chr3	113457358	113460616	ENST00000295872	intron	12	-	3258	ENSG00000163611	SPICE1	25083	protein_coding	5417	1	NM_144718.4	NM_001331078	3	q13.2	18	0	31.25	31.4	0.94627	0.995107	0.995223	-0.0489525	-0.000116317	chr3:113457358-113460616
chr3	113460765	113465652	ENST00000295872	intron	11	-	4887	ENSG00000163611	SPICE1	25083	protein_coding	5417	1	NM_144718.4	NM_001331078	3	q13.2	18	0	31.95	32.12	0.949457	0.99494	0.994707	-0.0452504	0.000232763	chr3:113460765-113465652
chr3	113465785	113468138	ENST00000295872	intron	10	-	2353	ENSG00000163611	SPICE1	25083	protein_coding	5417	1	NM_144718.4	NM_001331078	3	q13.2	18	0	26.22	26.32	0.944436	0.99349	0.996201	-0.051765	-0.00271109	chr3:113465785-113468138
chr3	113468405	113468761	ENST00000295872	intron	9	-	356	ENSG00000163611	SPICE1	25083	protein_coding	5417	1	NM_144718.4	NM_001331078	3	q13.2	18	0	27.95	28.26	0.925237	0.995359	0.98903	-0.0637934	0.00632819	chr3:113468405-113468761
chr3	113468900	113469098	ENST00000295872	intron	8	-	198	ENSG00000163611	SPICE1	25083	protein_coding	5417	1	NM_144718.4	NM_001331078	3	q13.2	18	0	27.59	27.62	0.950233	0.993801	0.998914	-0.0486803	-0.00511297	chr3:113468900-113469098
chr3	113469239	113488944	ENST00000295872	intron	7	-	19705	ENSG00000163611	SPICE1	25083	protein_coding	5417	1	NM_144718.4	NM_001331078	3	q13.2	18	0	32.62	32.68	0.958249	0.994434	0.998164	-0.039915	-0.00373011	chr3:113469239-113488944
chr3	113489064	113493205	ENST00000295872	intron	6	-	4141	ENSG00000163611	SPICE1	25083	protein_coding	5417	1	NM_144718.4	NM_001331078	3	q13.2	18	0	20.77	21.34	0.846055	0.995942	0.97329	-0.127234	0.0226522	chr3:113489064-113493205
chr3	113493313	113494048	ENST00000295872	intron	5	-	735	ENSG00000163611	SPICE1	25083	protein_coding	5417	1	NM_144718.4	NM_001331078	3	q13.2	18	0	16.45	16.58	0.903325	0.990019	0.992159	-0.088834	-0.00214037	chr3:113493313-113494048
chr3	113494143	113499438	ENST00000295872	intron	4	-	5295	ENSG00000163611	SPICE1	25083	protein_coding	5417	1	NM_144718.4	NM_001331078	3	q13.2	18	0	21.96	24.37	0.665742	0.992685	0.901108	-0.235366	0.0915774	chr3:113494143-113499438
chr3	113499583	113503179	ENST00000295872	intron	3	-	3596	ENSG00000163611	SPICE1	25083	protein_coding	5417	1	NM_144718.4	NM_001331078	3	q13.2	18	0	30.84	30.85	0.967043	0.991704	0.999676	-0.0326333	-0.00797214	chr3:113499583-113503179
chr3	113503228	113506506	ENST00000295872	intron	2	-	3278	ENSG00000163611	SPICE1	25083	protein_coding	5417	1	NM_144718.4	NM_001331078	3	q13.2	18	0	28.42	29.01	0.884558	0.997153	0.979662	-0.0951038	0.017491	chr3:113503228-113506506
chr3	113506606	113514896	ENST00000295872	intron	1	-	8290	ENSG00000163611	SPICE1	25083	protein_coding	5417	1	NM_144718.4	NM_001331078	3	q13.2	18	0	NA	NA	NA	NA	NA	NA	NA	chr3:113506606-113514896
chr3	113747114	113778740	ENST00000273398	intron	1	+	31626	ENSG00000114573	ATP6V1A	851	protein_coding	4575	1	NM_001690.4	NM_001690	3	q13.31	15	0	104.66	109.73	0.819685	0.999473	0.953796	-0.134111	0.0456772	chr3:113747114-113778740
chr3	113778836	113781049	ENST00000273398	intron	2	+	2213	ENSG00000114573	ATP6V1A	851	protein_coding	4575	1	NM_001690.4	NM_001690	3	q13.31	15	0	154.81	158.48	0.906518	0.999284	0.976843	-0.0703245	0.0224413	chr3:113778836-113781049
chr3	113781179	113784223	ENST00000273398	intron	3	+	3044	ENSG00000114573	ATP6V1A	851	protein_coding	4575	1	NM_001690.4	NM_001690	3	q13.31	15	0	151.7	152.45	0.973038	0.999449	0.99508	-0.022042	0.00436913	chr3:113781179-113784223
chr3	113784439	113784695	ENST00000273398	intron	4	+	256	ENSG00000114573	ATP6V1A	851	protein_coding	4575	1	NM_001690.4	NM_001690	3	q13.31	15	0	158.48	159.03	0.980095	0.999501	0.996542	-0.016446	0.00295922	chr3:113784439-113784695
chr3	113784834	113786231	ENST00000273398	intron	5	+	1397	ENSG00000114573	ATP6V1A	851	protein_coding	4575	1	NM_001690.4	NM_001690	3	q13.31	15	0	163.4	165.79	0.937275	0.999716	0.985584	-0.048309	0.0141313	chr3:113784834-113786231
chr3	113786384	113788712	ENST00000273398	intron	6	+	2328	ENSG00000114573	ATP6V1A	851	protein_coding	4575	1	NM_001690.4	NM_001690	3	q13.31	15	0	102.36	103.05	0.965695	0.999094	0.993304	-0.027609	0.00578943	chr3:113786384-113788712
chr3	113788876	113789731	ENST00000273398	intron	7	+	855	ENSG00000114573	ATP6V1A	851	protein_coding	4575	1	NM_001690.4	NM_001690	3	q13.31	15	0	166.33	167.38	0.968872	0.999485	0.993727	-0.0248547	0.00575804	chr3:113788876-113789731
chr3	113789841	113794871	ENST00000273398	intron	8	+	5030	ENSG00000114573	ATP6V1A	851	protein_coding	4575	1	NM_001690.4	NM_001690	3	q13.31	15	0	128.25	128.68	0.981373	0.998928	0.996658	-0.0152849	0.00226991	chr3:113789841-113794871
chr3	113794995	113795089	ENST00000273398	intron	9	+	94	ENSG00000114573	ATP6V1A	851	protein_coding	4575	1	NM_001690.4	NM_001690	3	q13.31	15	0	94.63	95.37	0.959025	0.998865	0.992241	-0.0332155	0.00662451	chr3:113794995-113795089
chr3	113795205	113795875	ENST00000273398	intron	10	+	670	ENSG00000114573	ATP6V1A	851	protein_coding	4575	1	NM_001690.4	NM_001690	3	q13.31	15	0	98.27	100.58	0.909881	0.998932	0.977033	-0.0671518	0.0218992	chr3:113795205-113795875
chr3	113795940	113798242	ENST00000273398	intron	11	+	2302	ENSG00000114573	ATP6V1A	851	protein_coding	4575	1	NM_001690.4	NM_001690	3	q13.31	15	0	133.55	136.25	0.915336	0.999538	0.980183	-0.0648478	0.0193544	chr3:113795940-113798242
chr3	113798447	113803582	ENST00000273398	intron	12	+	5135	ENSG00000114573	ATP6V1A	851	protein_coding	4575	1	NM_001690.4	NM_001690	3	q13.31	15	0	183.38	183.74	0.985656	0.999484	0.998041	-0.0123847	0.00144371	chr3:113798447-113803582
chr3	113803678	113805353	ENST00000273398	intron	13	+	1675	ENSG00000114573	ATP6V1A	851	protein_coding	4575	1	NM_001690.4	NM_001690	3	q13.31	15	0	182.14	183.1	0.973548	0.999534	0.994757	-0.0212088	0.00477737	chr3:113803678-113805353
chr3	113805526	113809334	ENST00000273398	intron	14	+	3808	ENSG00000114573	ATP6V1A	851	protein_coding	4575	1	NM_001690.4	NM_001690	3	q13.31	15	1	151.96	152.64	0.973992	0.999595	0.995545	-0.0215532	0.00404985	chr3:113805526-113809334
chr3	113838937	113844502	ENST00000358160	intron	1	+	5565	ENSG00000178075	GRAMD1C	25252	protein_coding	3807	1	NM_017577.5	NM_017577	3	q13.31	18	0	NA	NA	NA	NA	NA	NA	NA	chr3:113838937-113844502
chr3	113844650	113869506	ENST00000358160	intron	2	+	24856	ENSG00000178075	GRAMD1C	25252	protein_coding	3807	1	NM_017577.5	NM_017577	3	q13.31	18	0	NA	NA	NA	NA	NA	NA	NA	chr3:113844650-113869506
chr3	113869592	113875483	ENST00000358160	intron	3	+	5891	ENSG00000178075	GRAMD1C	25252	protein_coding	3807	1	NM_017577.5	NM_017577	3	q13.31	18	0	10.16	10.21	0.829953	0.987619	0.995103	-0.16515	-0.00748429	chr3:113869592-113875483
chr3	113875588	113876164	ENST00000358160	intron	4	+	576	ENSG00000178075	GRAMD1C	25252	protein_coding	3807	1	NM_017577.5	NM_017577	3	q13.31	18	0	NA	NA	NA	NA	NA	NA	NA	chr3:113875588-113876164
chr3	113876261	113882751	ENST00000358160	intron	5	+	6490	ENSG00000178075	GRAMD1C	25252	protein_coding	3807	1	NM_017577.5	NM_017577	3	q13.31	18	0	5.97	6.32	0.672471	0.988498	0.94462	-0.272149	0.0438773	chr3:113876261-113882751
chr3	113882833	113901030	ENST00000358160	intron	6	+	18197	ENSG00000178075	GRAMD1C	25252	protein_coding	3807	1	NM_017577.5	NM_017577	3	q13.31	18	0	NA	NA	NA	NA	NA	NA	NA	chr3:113882833-113901030
chr3	113901147	113904139	ENST00000358160	intron	7	+	2992	ENSG00000178075	GRAMD1C	25252	protein_coding	3807	1	NM_017577.5	NM_017577	3	q13.31	18	0	7.6	7.6	0.818172	0.984017	1	-0.181828	-0.0159833	chr3:113901147-113904139
chr3	113904273	113908957	ENST00000358160	intron	8	+	4684	ENSG00000178075	GRAMD1C	25252	protein_coding	3807	1	NM_017577.5	NM_017577	3	q13.31	18	0	7.48	8.04	0.7051	0.980344	0.930348	-0.225249	0.0499959	chr3:113904273-113908957
chr3	113909121	113915700	ENST00000358160	intron	9	+	6579	ENSG00000178075	GRAMD1C	25252	protein_coding	3807	1	NM_017577.5	NM_017577	3	q13.31	18	0	NA	NA	NA	NA	NA	NA	NA	chr3:113909121-113915700
chr3	113915839	113930713	ENST00000358160	intron	10	+	14874	ENSG00000178075	GRAMD1C	25252	protein_coding	3807	1	NM_017577.5	NM_017577	3	q13.31	18	0	NA	NA	NA	NA	NA	NA	NA	chr3:113915839-113930713
chr3	113930833	113933510	ENST00000358160	intron	11	+	2677	ENSG00000178075	GRAMD1C	25252	protein_coding	3807	1	NM_017577.5	NM_017577	3	q13.31	18	0	8.21	8.34	0.804201	0.984385	0.984412	-0.180212	-2.71809e-05	chr3:113930833-113933510
chr3	113933654	113934431	ENST00000358160	intron	12	+	777	ENSG00000178075	GRAMD1C	25252	protein_coding	3807	1	NM_017577.5	NM_017577	3	q13.31	18	0	8.04	8.05	0.827386	0.983843	0.998758	-0.171372	-0.0149153	chr3:113933654-113934431
chr3	113934536	113936265	ENST00000358160	intron	13	+	1729	ENSG00000178075	GRAMD1C	25252	protein_coding	3807	1	NM_017577.5	NM_017577	3	q13.31	18	0	NA	NA	NA	NA	NA	NA	NA	chr3:113934536-113936265
chr3	113936443	113938085	ENST00000358160	intron	14	+	1642	ENSG00000178075	GRAMD1C	25252	protein_coding	3807	1	NM_017577.5	NM_017577	3	q13.31	18	0	NA	NA	NA	NA	NA	NA	NA	chr3:113936443-113938085
chr3	113938144	113939885	ENST00000358160	intron	15	+	1741	ENSG00000178075	GRAMD1C	25252	protein_coding	3807	1	NM_017577.5	NM_017577	3	q13.31	18	0	6.3	6.7	0.694478	0.984336	0.940299	-0.24582	0.0440379	chr3:113938144-113939885
chr3	113939997	113940239	ENST00000358160	intron	16	+	242	ENSG00000178075	GRAMD1C	25252	protein_coding	3807	1	NM_017577.5	NM_017577	3	q13.31	18	0	7.07	7.4	0.730095	0.982036	0.955405	-0.22531	0.0266308	chr3:113939997-113940239
chr3	113940346	113945397	ENST00000358160	intron	17	+	5051	ENSG00000178075	GRAMD1C	25252	protein_coding	3807	1	NM_017577.5	NM_017577	3	q13.31	18	1	7.3	7.41	0.80526	0.977893	0.985155	-0.179895	-0.00726224	chr3:113940346-113945397
chr3	113965360	113978185	ENST00000295878	intron	16	-	12825	ENSG00000163617	CCDC191	29272	protein_coding	3889	1	NM_020817.2	NM_001353767	3	q13.31	17	1	12.74	13.95	0.587097	0.995291	0.913262	-0.326165	0.0820298	chr3:113965360-113978185
chr3	113978332	113978857	ENST00000295878	intron	15	-	525	ENSG00000163617	CCDC191	29272	protein_coding	3889	1	NM_020817.2	NM_001353767	3	q13.31	17	0	9.38	10.22	0.531684	0.996062	0.917808	-0.386124	0.0782539	chr3:113978332-113978857
chr3	113979011	113980649	ENST00000295878	intron	14	-	1638	ENSG00000163617	CCDC191	29272	protein_coding	3889	1	NM_020817.2	NM_001353767	3	q13.31	17	0	10.51	10.7	0.816799	0.988743	0.982243	-0.165444	0.00649979	chr3:113979011-113980649
chr3	113980794	114001594	ENST00000295878	intron	13	-	20800	ENSG00000163617	CCDC191	29272	protein_coding	3889	1	NM_020817.2	NM_001353767	3	q13.31	17	0	15.38	15.84	0.827117	0.992716	0.97096	-0.143843	0.0217562	chr3:113980794-114001594
chr3	114001697	114002455	ENST00000295878	intron	12	-	758	ENSG00000163617	CCDC191	29272	protein_coding	3889	1	NM_020817.2	NM_001353767	3	q13.31	17	0	11.92	15.97	0.336549	0.977382	0.746399	-0.40985	0.230982	chr3:114001697-114002455
chr3	114002539	114004636	ENST00000295878	intron	11	-	2097	ENSG00000163617	CCDC191	29272	protein_coding	3889	1	NM_020817.2	NM_001353767	3	q13.31	17	0	10.73	16.53	0.283815	0.931476	0.649123	-0.365308	0.282353	chr3:114002539-114004636
chr3	114004747	114005507	ENST00000295878	intron	10	-	760	ENSG00000163617	CCDC191	29272	protein_coding	3889	1	NM_020817.2	NM_001353767	3	q13.31	17	0	13.84	13.84	0.904396	0.987832	1	-0.0956037	-0.0121678	chr3:114004747-114005507
chr3	114005963	114010771	ENST00000295878	intron	9	-	4808	ENSG00000163617	CCDC191	29272	protein_coding	3889	1	NM_020817.2	NM_001353767	3	q13.31	17	0	7.78	19.92	0.0485151	0.905985	0.390562	-0.342047	0.515423	chr3:114005963-114010771
chr3	114011022	114018677	ENST00000295878	intron	8	-	7655	ENSG00000163617	CCDC191	29272	protein_coding	3889	1	NM_020817.2	NM_001353767	3	q13.31	17	0	11.74	12.6	0.61918	0.996157	0.931746	-0.312566	0.0644112	chr3:114011022-114018677
chr3	114018869	114031625	ENST00000295878	intron	7	-	12756	ENSG00000163617	CCDC191	29272	protein_coding	3889	1	NM_020817.2	NM_001353767	3	q13.31	17	0	7.26	9.05	0.379877	0.985545	0.80221	-0.422333	0.183335	chr3:114018869-114031625
chr3	114031780	114034924	ENST00000295878	intron	6	-	3144	ENSG00000163617	CCDC191	29272	protein_coding	3889	1	NM_020817.2	NM_001353767	3	q13.31	17	0	NA	NA	NA	NA	NA	NA	NA	chr3:114031780-114034924
chr3	114035149	114036607	ENST00000295878	intron	5	-	1458	ENSG00000163617	CCDC191	29272	protein_coding	3889	1	NM_020817.2	NM_001353767	3	q13.31	17	0	12.18	12.25	0.86514	0.988685	0.994286	-0.129146	-0.00560117	chr3:114035149-114036607
chr3	114036787	114042702	ENST00000295878	intron	4	-	5915	ENSG00000163617	CCDC191	29272	protein_coding	3889	1	NM_020817.2	NM_001353767	3	q13.31	17	0	9.64	9.84	0.768008	0.991694	0.979675	-0.211666	0.0120189	chr3:114036787-114042702
chr3	114042847	114046590	ENST00000295878	intron	3	-	3743	ENSG00000163617	CCDC191	29272	protein_coding	3889	1	NM_020817.2	NM_001353767	3	q13.31	17	0	8.16	9.14	0.574618	0.992953	0.892779	-0.318161	0.100174	chr3:114042847-114046590
chr3	114046733	114053596	ENST00000295878	intron	2	-	6863	ENSG00000163617	CCDC191	29272	protein_coding	3889	1	NM_020817.2	NM_001353767	3	q13.31	17	0	NA	NA	NA	NA	NA	NA	NA	chr3:114046733-114053596
chr3	114053636	114056376	ENST00000295878	intron	1	-	2740	ENSG00000163617	CCDC191	29272	protein_coding	3889	1	NM_020817.2	NM_001353767	3	q13.31	17	0	NA	NA	NA	NA	NA	NA	NA	chr3:114053636-114056376
chr3	114339427	114350273	ENST00000675478	intron	11	-	10846	ENSG00000181722	ZBTB20	13503	protein_coding	27503	1	NM_001348800.3	NM_001348800	3	q13.31	12	1	NA	NA	NA	NA	NA	NA	NA	chr3:114339427-114350273
chr3	114351879	114380216	ENST00000675478	intron	10	-	28337	ENSG00000181722	ZBTB20	13503	protein_coding	27503	1	NM_001348800.3	NM_001348800	3	q13.31	12	0	NA	NA	NA	NA	NA	NA	NA	chr3:114351879-114380216
chr3	114380405	114380776	ENST00000675478	intron	9	-	371	ENSG00000181722	ZBTB20	13503	protein_coding	27503	1	NM_001348800.3	NM_001348800	3	q13.31	12	0	NA	NA	NA	NA	NA	NA	NA	chr3:114380405-114380776
chr3	114380941	114389004	ENST00000675478	intron	8	-	8063	ENSG00000181722	ZBTB20	13503	protein_coding	27503	1	NM_001348800.3	NM_001348800	3	q13.31	12	0	NA	NA	NA	NA	NA	NA	NA	chr3:114380941-114389004
chr3	114389106	114500351	ENST00000675478	intron	7	-	111245	ENSG00000181722	ZBTB20	13503	protein_coding	27503	1	NM_001348800.3	NM_001348800	3	q13.31	12	0	NA	NA	NA	NA	NA	NA	NA	chr3:114389106-114500351
chr3	114500392	114693527	ENST00000675478	intron	6	-	193135	ENSG00000181722	ZBTB20	13503	protein_coding	27503	1	NM_001348800.3	NM_001348800	3	q13.31	12	0	NA	NA	NA	NA	NA	NA	NA	chr3:114500392-114693527
chr3	114693576	114801100	ENST00000675478	intron	5	-	107524	ENSG00000181722	ZBTB20	13503	protein_coding	27503	1	NM_001348800.3	NM_001348800	3	q13.31	12	0	NA	NA	NA	NA	NA	NA	NA	chr3:114693576-114801100
chr3	114801175	114900303	ENST00000675478	intron	4	-	99128	ENSG00000181722	ZBTB20	13503	protein_coding	27503	1	NM_001348800.3	NM_001348800	3	q13.31	12	0	NA	NA	NA	NA	NA	NA	NA	chr3:114801175-114900303
chr3	114900343	114974365	ENST00000675478	intron	3	-	74022	ENSG00000181722	ZBTB20	13503	protein_coding	27503	1	NM_001348800.3	NM_001348800	3	q13.31	12	0	NA	NA	NA	NA	NA	NA	NA	chr3:114900343-114974365
chr3	114974417	115071218	ENST00000675478	intron	2	-	96801	ENSG00000181722	ZBTB20	13503	protein_coding	27503	1	NM_001348800.3	NM_001348800	3	q13.31	12	0	NA	NA	NA	NA	NA	NA	NA	chr3:114974417-115071218
chr3	115071415	115147218	ENST00000675478	intron	1	-	75803	ENSG00000181722	ZBTB20	13503	protein_coding	27503	1	NM_001348800.3	NM_001348800	3	q13.31	12	0	NA	NA	NA	NA	NA	NA	NA	chr3:115071415-115147218
chr3	119295005	119365315	ENST00000264245	intron	1	+	70310	ENSG00000031081	ARHGAP31	29216	protein_coding	9307	1	NM_020754.4	NM_020754	3	q13.32	12	0	101.4	104.36	0.883346	0.999185	0.971637	-0.0882907	0.0275482	chr3:119295005-119365315
chr3	119365419	119368371	ENST00000264245	intron	2	+	2952	ENSG00000031081	ARHGAP31	29216	protein_coding	9307	1	NM_020754.4	NM_020754	3	q13.32	12	0	108.52	113.99	0.86549	0.996192	0.952013	-0.0865236	0.0441783	chr3:119365419-119368371
chr3	119368517	119380903	ENST00000264245	intron	3	+	12386	ENSG00000031081	ARHGAP31	29216	protein_coding	9307	1	NM_020754.4	NM_020754	3	q13.32	12	0	78.32	82.73	0.818681	0.997491	0.946694	-0.128013	0.0507971	chr3:119368517-119380903
chr3	119380987	119382291	ENST00000264245	intron	4	+	1304	ENSG00000031081	ARHGAP31	29216	protein_coding	9307	1	NM_020754.4	NM_020754	3	q13.32	12	0	109.52	110.3	0.964636	0.998945	0.992928	-0.0282927	0.00601654	chr3:119380987-119382291
chr3	119382400	119383083	ENST00000264245	intron	5	+	683	ENSG00000031081	ARHGAP31	29216	protein_coding	9307	1	NM_020754.4	NM_020754	3	q13.32	12	0	104.08	104.15	0.987205	0.998032	0.999328	-0.0121228	-0.00129603	chr3:119382400-119383083
chr3	119383227	119390784	ENST00000264245	intron	6	+	7557	ENSG00000031081	ARHGAP31	29216	protein_coding	9307	1	NM_020754.4	NM_020754	3	q13.32	12	0	135.08	135.33	0.986137	0.998892	0.998153	-0.0120159	0.0007393	chr3:119383227-119390784
chr3	119390984	119393466	ENST00000264245	intron	7	+	2482	ENSG00000031081	ARHGAP31	29216	protein_coding	9307	1	NM_020754.4	NM_020754	3	q13.32	12	0	127.63	128.29	0.973297	0.999168	0.994855	-0.0215588	0.00431221	chr3:119390984-119393466
chr3	119393592	119399198	ENST00000264245	intron	8	+	5606	ENSG00000031081	ARHGAP31	29216	protein_coding	9307	1	NM_020754.4	NM_020754	3	q13.32	12	0	122.55	123.22	0.966521	0.999352	0.994563	-0.0280412	0.00478898	chr3:119393592-119399198
chr3	119399262	119401821	ENST00000264245	intron	9	+	2559	ENSG00000031081	ARHGAP31	29216	protein_coding	9307	1	NM_020754.4	NM_020754	3	q13.32	12	0	117.36	127.01	0.828993	0.974398	0.924022	-0.0950284	0.0503761	chr3:119399262-119401821
chr3	119402398	119409495	ENST00000264245	intron	10	+	7097	ENSG00000031081	ARHGAP31	29216	protein_coding	9307	1	NM_020754.4	NM_020754	3	q13.32	12	0	105.62	108.23	0.901229	0.998211	0.975885	-0.0746556	0.0223264	chr3:119402398-119409495
chr3	119409777	119413855	ENST00000264245	intron	11	+	4078	ENSG00000031081	ARHGAP31	29216	protein_coding	9307	1	NM_020754.4	NM_020754	3	q13.32	12	1	102.96	105.51	0.898279	0.998776	0.975832	-0.0775526	0.0229444	chr3:119409777-119413855
chr3	119826856	119843254	ENST00000264235	intron	10	-	16398	ENSG00000082701	GSK3B	4617	protein_coding	7743	1	NM_001146156.2	NM_001146156	3	q13.33	11	1	176.64	192.52	0.862089	0.955272	0.917515	-0.0554258	0.0377565	chr3:119826856-119843254
chr3	119843354	119863418	ENST00000264235	intron	9	-	20064	ENSG00000082701	GSK3B	4617	protein_coding	7743	1	NM_001146156.2	NM_001146156	3	q13.33	11	0	289.79	309.04	0.883434	0.972239	0.93771	-0.0542762	0.0345282	chr3:119843354-119863418
chr3	119863606	119876412	ENST00000264235	intron	8	-	12806	ENSG00000082701	GSK3B	4617	protein_coding	7743	1	NM_001146156.2	NM_001146156	3	q13.33	11	0	250.16	285.79	0.805943	0.932688	0.875328	-0.0693848	0.05736	chr3:119863606-119876412
chr3	119876509	119905754	ENST00000264235	intron	7	-	29245	ENSG00000082701	GSK3B	4617	protein_coding	7743	1	NM_001146156.2	NM_001146156	3	q13.33	11	0	214.01	222.08	0.9	0.994793	0.963662	-0.0636619	0.0311311	chr3:119876509-119905754
chr3	119905853	119912703	ENST00000264235	intron	6	-	6850	ENSG00000082701	GSK3B	4617	protein_coding	7743	1	NM_001146156.2	NM_001146156	3	q13.33	11	0	204.32	206.59	0.95084	0.999459	0.989012	-0.0381718	0.010447	chr3:119905853-119912703
chr3	119912811	119916043	ENST00000264235	intron	5	-	3232	ENSG00000082701	GSK3B	4617	protein_coding	7743	1	NM_001146156.2	NM_001146156	3	q13.33	11	0	170.74	173.95	0.913082	0.999766	0.981546	-0.0684643	0.0182191	chr3:119912811-119916043
chr3	119916175	119923372	ENST00000264235	intron	4	-	7197	ENSG00000082701	GSK3B	4617	protein_coding	7743	1	NM_001146156.2	NM_001146156	3	q13.33	11	0	161.7	163.3	0.962573	0.99877	0.990202	-0.0276289	0.00856831	chr3:119916175-119923372
chr3	119923484	119947267	ENST00000264235	intron	3	-	23783	ENSG00000082701	GSK3B	4617	protein_coding	7743	1	NM_001146156.2	NM_001146156	3	q13.33	11	0	190.47	194.97	0.893853	0.999933	0.97692	-0.0830666	0.023013	chr3:119923484-119947267
chr3	119947352	120002045	ENST00000264235	intron	2	-	54693	ENSG00000082701	GSK3B	4617	protein_coding	7743	1	NM_001146156.2	NM_001146156	3	q13.33	11	0	219.47	225.07	0.906244	0.999604	0.975119	-0.0688751	0.0244856	chr3:119947352-120002045
chr3	120002240	120093346	ENST00000264235	intron	1	-	91106	ENSG00000082701	GSK3B	4617	protein_coding	7743	1	NM_001146156.2	NM_001146156	3	q13.33	11	0	209.93	212.22	0.962515	0.99872	0.989209	-0.0266948	0.00951085	chr3:120002240-120093346
chr3	120168385	120173311	ENST00000464295	intron	9	-	4926	ENSG00000175697	GPR156	20844	protein_coding	4573	1	NM_153002.3	NM_153002	3	q13.33	10	1	NA	NA	NA	NA	NA	NA	NA	chr3:120168385-120173311
chr3	120173471	120181124	ENST00000464295	intron	8	-	7653	ENSG00000175697	GPR156	20844	protein_coding	4573	1	NM_153002.3	NM_153002	3	q13.33	10	0	NA	NA	NA	NA	NA	NA	NA	chr3:120173471-120181124
chr3	120181362	120185298	ENST00000464295	intron	7	-	3936	ENSG00000175697	GPR156	20844	protein_coding	4573	1	NM_153002.3	NM_153002	3	q13.33	10	0	NA	NA	NA	NA	NA	NA	NA	chr3:120181362-120185298
chr3	120185395	120186657	ENST00000464295	intron	6	-	1262	ENSG00000175697	GPR156	20844	protein_coding	4573	1	NM_153002.3	NM_153002	3	q13.33	10	0	NA	NA	NA	NA	NA	NA	NA	chr3:120185395-120186657
chr3	120186784	120192938	ENST00000464295	intron	5	-	6154	ENSG00000175697	GPR156	20844	protein_coding	4573	1	NM_153002.3	NM_153002	3	q13.33	10	0	NA	NA	NA	NA	NA	NA	NA	chr3:120186784-120192938
chr3	120193050	120193294	ENST00000464295	intron	4	-	244	ENSG00000175697	GPR156	20844	protein_coding	4573	1	NM_153002.3	NM_153002	3	q13.33	10	0	NA	NA	NA	NA	NA	NA	NA	chr3:120193050-120193294
chr3	120193425	120243639	ENST00000464295	intron	3	-	50214	ENSG00000175697	GPR156	20844	protein_coding	4573	1	NM_153002.3	NM_153002	3	q13.33	10	0	NA	NA	NA	NA	NA	NA	NA	chr3:120193425-120243639
chr3	120243777	120244002	ENST00000464295	intron	2	-	225	ENSG00000175697	GPR156	20844	protein_coding	4573	1	NM_153002.3	NM_153002	3	q13.33	10	0	NA	NA	NA	NA	NA	NA	NA	chr3:120243777-120244002
chr3	120244479	120285028	ENST00000464295	intron	1	-	40549	ENSG00000175697	GPR156	20844	protein_coding	4573	1	NM_153002.3	NM_153002	3	q13.33	10	0	NA	NA	NA	NA	NA	NA	NA	chr3:120244479-120285028
chr3	120689889	120690448	ENST00000273375	intron	7	-	559	ENSG00000144840	RABL3	18072	protein_coding	5605	1	NM_173825.5	NM_173825	3	q13.33	8	1	83.42	88.88	0.793706	0.997025	0.938569	-0.144863	0.0584558	chr3:120689889-120690448
chr3	120690488	120694152	ENST00000273375	intron	6	-	3664	ENSG00000144840	RABL3	18072	protein_coding	5605	1	NM_173825.5	NM_173825	3	q13.33	8	0	84.73	93.71	0.753667	0.984102	0.904172	-0.150505	0.0799299	chr3:120690488-120694152
chr3	120694225	120698422	ENST00000273375	intron	5	-	4197	ENSG00000144840	RABL3	18072	protein_coding	5605	1	NM_173825.5	NM_173825	3	q13.33	8	0	100.71	105.14	0.850629	0.998468	0.957866	-0.107236	0.0406026	chr3:120694225-120698422
chr3	120698574	120705999	ENST00000273375	intron	4	-	7425	ENSG00000144840	RABL3	18072	protein_coding	5605	1	NM_173825.5	NM_173825	3	q13.33	8	0	123.48	130.01	0.803183	0.999947	0.949773	-0.146591	0.0501735	chr3:120698574-120705999
chr3	120706115	120709779	ENST00000273375	intron	3	-	3664	ENSG00000144840	RABL3	18072	protein_coding	5605	1	NM_173825.5	NM_173825	3	q13.33	8	0	123.45	124.23	0.962777	0.999551	0.993721	-0.0309443	0.00582978	chr3:120706115-120709779
chr3	120709910	120730695	ENST00000273375	intron	2	-	20785	ENSG00000144840	RABL3	18072	protein_coding	5605	1	NM_173825.5	NM_173825	3	q13.33	8	0	136.59	136.96	0.975747	0.999674	0.997298	-0.0215516	0.00237566	chr3:120709910-120730695
chr3	120730788	120742461	ENST00000273375	intron	1	-	11673	ENSG00000144840	RABL3	18072	protein_coding	5605	1	NM_173825.5	NM_173825	3	q13.33	8	0	93.68	99.68	0.826013	0.992612	0.939807	-0.113794	0.0528042	chr3:120730788-120742461
chr3	121432418	121432917	ENST00000264233	intron	29	-	499	ENSG00000051341	POLQ	9186	protein_coding	8757	1	NM_199420.4	NM_199420	3	q13.33	30	1	13.44	14.38	0.72255	0.987737	0.934631	-0.212081	0.0531058	chr3:121432418-121432917
chr3	121433034	121436121	ENST00000264233	intron	28	-	3087	ENSG00000051341	POLQ	9186	protein_coding	8757	1	NM_199420.4	NM_199420	3	q13.33	30	0	7.26	10.34	0.314628	0.969269	0.702128	-0.3875	0.267142	chr3:121433034-121436121
chr3	121436276	121439991	ENST00000264233	intron	27	-	3715	ENSG00000051341	POLQ	9186	protein_coding	8757	1	NM_199420.4	NM_199420	3	q13.33	30	0	11.52	11.79	0.758608	0.992312	0.977099	-0.218491	0.0152123	chr3:121436276-121439991
chr3	121440117	121449314	ENST00000264233	intron	26	-	9197	ENSG00000051341	POLQ	9186	protein_coding	8757	1	NM_199420.4	NM_199420	3	q13.33	30	0	13.25	14	0.776067	0.987238	0.946429	-0.170362	0.0408099	chr3:121440117-121449314
chr3	121449427	121460049	ENST00000264233	intron	25	-	10622	ENSG00000051341	POLQ	9186	protein_coding	8757	1	NM_199420.4	NM_199420	3	q13.33	30	0	8.67	11.38	0.316646	0.986233	0.761863	-0.445217	0.22437	chr3:121449427-121460049
chr3	121460235	121467518	ENST00000264233	intron	24	-	7283	ENSG00000051341	POLQ	9186	protein_coding	8757	1	NM_199420.4	NM_199420	3	q13.33	30	0	NA	NA	NA	NA	NA	NA	NA	chr3:121460235-121467518
chr3	121467641	121468304	ENST00000264233	intron	23	-	663	ENSG00000051341	POLQ	9186	protein_coding	8757	1	NM_199420.4	NM_199420	3	q13.33	30	0	11.96	12	0.810826	0.992023	0.996667	-0.185841	-0.00464386	chr3:121467641-121468304
chr3	121468432	121471989	ENST00000264233	intron	22	-	3557	ENSG00000051341	POLQ	9186	protein_coding	8757	1	NM_199420.4	NM_199420	3	q13.33	30	0	12	12.26	0.780774	0.992202	0.978793	-0.198019	0.0134093	chr3:121468432-121471989
chr3	121472165	121473349	ENST00000264233	intron	21	-	1184	ENSG00000051341	POLQ	9186	protein_coding	8757	1	NM_199420.4	NM_199420	3	q13.33	30	0	NA	NA	NA	NA	NA	NA	NA	chr3:121472165-121473349
chr3	121473488	121476539	ENST00000264233	intron	20	-	3051	ENSG00000051341	POLQ	9186	protein_coding	8757	1	NM_199420.4	NM_199420	3	q13.33	30	0	10.16	11.89	0.577005	0.979377	0.8545	-0.277494	0.124878	chr3:121473488-121476539
chr3	121476734	121481571	ENST00000264233	intron	19	-	4837	ENSG00000051341	POLQ	9186	protein_coding	8757	1	NM_199420.4	NM_199420	3	q13.33	30	0	8.55	8.67	0.803586	0.987346	0.986159	-0.182573	0.00118637	chr3:121476734-121481571
chr3	121481813	121483385	ENST00000264233	intron	18	-	1572	ENSG00000051341	POLQ	9186	protein_coding	8757	1	NM_199420.4	NM_199420	3	q13.33	30	0	NA	NA	NA	NA	NA	NA	NA	chr3:121481813-121483385
chr3	121483583	121485040	ENST00000264233	intron	17	-	1457	ENSG00000051341	POLQ	9186	protein_coding	8757	1	NM_199420.4	NM_199420	3	q13.33	30	0	NA	NA	NA	NA	NA	NA	NA	chr3:121483583-121485040
chr3	121485185	121487301	ENST00000264233	intron	16	-	2116	ENSG00000051341	POLQ	9186	protein_coding	8757	1	NM_199420.4	NM_199420	3	q13.33	30	0	NA	NA	NA	NA	NA	NA	NA	chr3:121485185-121487301
chr3	121490409	121493477	ENST00000264233	intron	15	-	3068	ENSG00000051341	POLQ	9186	protein_coding	8757	1	NM_199420.4	NM_199420	3	q13.33	30	0	NA	NA	NA	NA	NA	NA	NA	chr3:121490409-121493477
chr3	121493722	121496807	ENST00000264233	intron	14	-	3085	ENSG00000051341	POLQ	9186	protein_coding	8757	1	NM_199420.4	NM_199420	3	q13.33	30	0	NA	NA	NA	NA	NA	NA	NA	chr3:121493722-121496807
chr3	121496933	121498476	ENST00000264233	intron	13	-	1543	ENSG00000051341	POLQ	9186	protein_coding	8757	1	NM_199420.4	NM_199420	3	q13.33	30	0	NA	NA	NA	NA	NA	NA	NA	chr3:121496933-121498476
chr3	121498671	121509560	ENST00000264233	intron	12	-	10889	ENSG00000051341	POLQ	9186	protein_coding	8757	1	NM_199420.4	NM_199420	3	q13.33	30	0	NA	NA	NA	NA	NA	NA	NA	chr3:121498671-121509560
chr3	121509704	121510038	ENST00000264233	intron	11	-	334	ENSG00000051341	POLQ	9186	protein_coding	8757	1	NM_199420.4	NM_199420	3	q13.33	30	0	NA	NA	NA	NA	NA	NA	NA	chr3:121509704-121510038
chr3	121510244	121511886	ENST00000264233	intron	10	-	1642	ENSG00000051341	POLQ	9186	protein_coding	8757	1	NM_199420.4	NM_199420	3	q13.33	30	0	NA	NA	NA	NA	NA	NA	NA	chr3:121510244-121511886
chr3	121512030	121519870	ENST00000264233	intron	9	-	7840	ENSG00000051341	POLQ	9186	protein_coding	8757	1	NM_199420.4	NM_199420	3	q13.33	30	0	NA	NA	NA	NA	NA	NA	NA	chr3:121512030-121519870
chr3	121520084	121522002	ENST00000264233	intron	8	-	1918	ENSG00000051341	POLQ	9186	protein_coding	8757	1	NM_199420.4	NM_199420	3	q13.33	30	0	NA	NA	NA	NA	NA	NA	NA	chr3:121520084-121522002
chr3	121522150	121529644	ENST00000264233	intron	7	-	7494	ENSG00000051341	POLQ	9186	protein_coding	8757	1	NM_199420.4	NM_199420	3	q13.33	30	0	NA	NA	NA	NA	NA	NA	NA	chr3:121522150-121529644
chr3	121529793	121532989	ENST00000264233	intron	6	-	3196	ENSG00000051341	POLQ	9186	protein_coding	8757	1	NM_199420.4	NM_199420	3	q13.33	30	0	NA	NA	NA	NA	NA	NA	NA	chr3:121529793-121532989
chr3	121533210	121537099	ENST00000264233	intron	5	-	3889	ENSG00000051341	POLQ	9186	protein_coding	8757	1	NM_199420.4	NM_199420	3	q13.33	30	0	NA	NA	NA	NA	NA	NA	NA	chr3:121533210-121537099
chr3	121537209	121539432	ENST00000264233	intron	4	-	2223	ENSG00000051341	POLQ	9186	protein_coding	8757	1	NM_199420.4	NM_199420	3	q13.33	30	0	NA	NA	NA	NA	NA	NA	NA	chr3:121537209-121539432
chr3	121539590	121541348	ENST00000264233	intron	3	-	1758	ENSG00000051341	POLQ	9186	protein_coding	8757	1	NM_199420.4	NM_199420	3	q13.33	30	0	NA	NA	NA	NA	NA	NA	NA	chr3:121539590-121541348
chr3	121541480	121544726	ENST00000264233	intron	2	-	3246	ENSG00000051341	POLQ	9186	protein_coding	8757	1	NM_199420.4	NM_199420	3	q13.33	30	0	NA	NA	NA	NA	NA	NA	NA	chr3:121541480-121544726
chr3	121544907	121545714	ENST00000264233	intron	1	-	807	ENSG00000051341	POLQ	9186	protein_coding	8757	1	NM_199420.4	NM_199420	3	q13.33	30	0	NA	NA	NA	NA	NA	NA	NA	chr3:121544907-121545714
chr3	122528744	122536167	ENST00000682323	intron	10	-	7423	ENSG00000138496	PARP9	24118	protein_coding	3045	1	NM_001146105.2	NM_001387876	3	q21.1	11	1	122.36	154.45	0.663238	0.898379	0.79223	-0.128992	0.106148	chr3:122528744-122536167
chr3	122536343	122536933	ENST00000682323	intron	9	-	590	ENSG00000138496	PARP9	24118	protein_coding	3045	1	NM_001146105.2	NM_001387876	3	q21.1	11	0	109.22	115.32	0.840328	0.995436	0.947104	-0.106776	0.0483321	chr3:122536343-122536933
chr3	122537074	122540471	ENST00000682323	intron	8	-	3397	ENSG00000138496	PARP9	24118	protein_coding	3045	1	NM_001146105.2	NM_001387876	3	q21.1	11	0	158.78	160.93	0.946415	0.998693	0.98664	-0.0402253	0.012053	chr3:122537074-122540471
chr3	122540853	122545431	ENST00000682323	intron	7	-	4578	ENSG00000138496	PARP9	24118	protein_coding	3045	1	NM_001146105.2	NM_001387876	3	q21.1	11	0	137.52	140.04	0.929989	0.998844	0.982005	-0.0520159	0.0168392	chr3:122540853-122545431
chr3	122545490	122550583	ENST00000682323	intron	6	-	5093	ENSG00000138496	PARP9	24118	protein_coding	3045	1	NM_001146105.2	NM_001387876	3	q21.1	11	0	122.74	124.07	0.950165	0.999039	0.98928	-0.0391152	0.0097586	chr3:122545490-122550583
chr3	122550803	122552417	ENST00000682323	intron	5	-	1614	ENSG00000138496	PARP9	24118	protein_coding	3045	1	NM_001146105.2	NM_001387876	3	q21.1	11	0	100.32	100.74	0.975813	0.99843	0.995831	-0.0200182	0.00259901	chr3:122550803-122552417
chr3	122552640	122555285	ENST00000682323	intron	4	-	2645	ENSG00000138496	PARP9	24118	protein_coding	3045	1	NM_001146105.2	NM_001387876	3	q21.1	11	0	136.71	138.18	0.952204	0.999556	0.989362	-0.0371579	0.0101948	chr3:122552640-122555285
chr3	122556122	122558433	ENST00000682323	intron	3	-	2311	ENSG00000138496	PARP9	24118	protein_coding	3045	1	NM_001146105.2	NM_001387876	3	q21.1	11	0	72.23	106.55	0.493605	0.851815	0.677898	-0.184293	0.173917	chr3:122556122-122558433
chr3	122558468	122559605	ENST00000682323	intron	2	-	1137	ENSG00000138496	PARP9	24118	protein_coding	3045	1	NM_001146105.2	NM_001387876	3	q21.1	11	0	89.23	90.75	0.928061	0.998703	0.983251	-0.0551895	0.015452	chr3:122558468-122559605
chr3	122559710	122564244	ENST00000682323	intron	1	-	4534	ENSG00000138496	PARP9	24118	protein_coding	3045	1	NM_001146105.2	NM_001387876	3	q21.1	11	0	30.99	60.84	0.368972	0.664574	0.509369	-0.140397	0.155205	chr3:122559710-122564244
chr3	122795536	122806856	ENST00000261038	intron	1	+	11320	ENSG00000138463	SLC49A4	16628	protein_coding	3322	1	NM_032839.3	NM_032839	3	q21.1	9	0	67.97	69.04	0.920899	0.99938	0.984502	-0.0636029	0.0148783	chr3:122795536-122806856
chr3	122806951	122826799	ENST00000261038	intron	2	+	19848	ENSG00000138463	SLC49A4	16628	protein_coding	3322	1	NM_032839.3	NM_032839	3	q21.1	9	0	60.6	61.89	0.910005	0.998354	0.979157	-0.0691515	0.0191976	chr3:122806951-122826799
chr3	122827066	122833316	ENST00000261038	intron	3	+	6250	ENSG00000138463	SLC49A4	16628	protein_coding	3322	1	NM_032839.3	NM_032839	3	q21.1	9	0	68.95	69.75	0.943429	0.998412	0.98853	-0.0451018	0.0098811	chr3:122827066-122833316
chr3	122833447	122845762	ENST00000261038	intron	4	+	12315	ENSG00000138463	SLC49A4	16628	protein_coding	3322	1	NM_032839.3	NM_032839	3	q21.1	9	0	38.34	38.37	0.972156	0.993933	0.999218	-0.0270619	-0.00528514	chr3:122833447-122845762
chr3	122845872	122856306	ENST00000261038	intron	5	+	10434	ENSG00000138463	SLC49A4	16628	protein_coding	3322	1	NM_032839.3	NM_032839	3	q21.1	9	0	69.08	69.14	0.981438	0.997146	0.999132	-0.0176941	-0.001986	chr3:122845872-122856306
chr3	122856375	122860074	ENST00000261038	intron	6	+	3699	ENSG00000138463	SLC49A4	16628	protein_coding	3322	1	NM_032839.3	NM_032839	3	q21.1	9	0	87.64	88.18	0.965625	0.998942	0.993876	-0.0282512	0.00506604	chr3:122856375-122860074
chr3	122860203	122872414	ENST00000261038	intron	7	+	12211	ENSG00000138463	SLC49A4	16628	protein_coding	3322	1	NM_032839.3	NM_032839	3	q21.1	9	0	92.37	95.23	0.875398	0.999059	0.969967	-0.0945695	0.0290915	chr3:122860203-122872414
chr3	122872598	122879262	ENST00000261038	intron	8	+	6664	ENSG00000138463	SLC49A4	16628	protein_coding	3322	1	NM_032839.3	NM_032839	3	q21.1	9	1	60.66	62.51	0.8809	0.99782	0.970405	-0.0895047	0.0274148	chr3:122872598-122879262
chr3	123067207	123089167	ENST00000316218	intron	1	+	21960	ENSG00000065485	PDIA5	24811	protein_coding	1844	1	NM_006810.4	NM_006810	3	q21.1	17	0	265.63	269.14	0.94545	0.999636	0.986958	-0.0415086	0.0126777	chr3:123067207-123089167
chr3	123089295	123092354	ENST00000316218	intron	2	+	3059	ENSG00000065485	PDIA5	24811	protein_coding	1844	1	NM_006810.4	NM_006810	3	q21.1	17	0	448.71	449.15	0.990394	0.999916	0.99902	-0.00862677	0.000895524	chr3:123089295-123092354
chr3	123092443	123102410	ENST00000316218	intron	3	+	9967	ENSG00000065485	PDIA5	24811	protein_coding	1844	1	NM_006810.4	NM_006810	3	q21.1	17	0	504.18	509.62	0.967529	0.998851	0.989325	-0.0217961	0.0095261	chr3:123092443-123102410
chr3	123102495	123102750	ENST00000316218	intron	4	+	255	ENSG00000065485	PDIA5	24811	protein_coding	1844	1	NM_006810.4	NM_006810	3	q21.1	17	0	479.85	482.29	0.977436	0.999652	0.994941	-0.0175049	0.00471159	chr3:123102495-123102750
chr3	123102797	123106748	ENST00000316218	intron	5	+	3951	ENSG00000065485	PDIA5	24811	protein_coding	1844	1	NM_006810.4	NM_006810	3	q21.1	17	0	408.74	409.51	0.988077	0.999834	0.99812	-0.0100432	0.00171426	chr3:123102797-123106748
chr3	123106842	123110943	ENST00000316218	intron	6	+	4101	ENSG00000065485	PDIA5	24811	protein_coding	1844	1	NM_006810.4	NM_006810	3	q21.1	17	0	454.03	455.77	0.983461	0.999821	0.996182	-0.0127215	0.00363841	chr3:123106842-123110943
chr3	123111005	123116230	ENST00000316218	intron	7	+	5225	ENSG00000065485	PDIA5	24811	protein_coding	1844	1	NM_006810.4	NM_006810	3	q21.1	17	0	424.6	429.34	0.945097	0.99997	0.98896	-0.0438628	0.0110099	chr3:123111005-123116230
chr3	123116299	123124065	ENST00000316218	intron	8	+	7766	ENSG00000065485	PDIA5	24811	protein_coding	1844	1	NM_006810.4	NM_006810	3	q21.1	17	0	450.19	453.4	0.964841	0.999811	0.99292	-0.0280792	0.00689052	chr3:123116299-123124065
chr3	123124158	123124271	ENST00000316218	intron	9	+	113	ENSG00000065485	PDIA5	24811	protein_coding	1844	1	NM_006810.4	NM_006810	3	q21.1	17	0	449.37	451.07	0.982773	0.999862	0.996231	-0.0134587	0.00363042	chr3:123124158-123124271
chr3	123124344	123130479	ENST00000316218	intron	10	+	6135	ENSG00000065485	PDIA5	24811	protein_coding	1844	1	NM_006810.4	NM_006810	3	q21.1	17	0	396.1	406.66	0.946928	0.988622	0.974032	-0.0271042	0.0145899	chr3:123124344-123130479
chr3	123130617	123145521	ENST00000316218	intron	11	+	14904	ENSG00000065485	PDIA5	24811	protein_coding	1844	1	NM_006810.4	NM_006810	3	q21.1	17	0	377.59	401.11	0.873287	0.979302	0.941363	-0.0680756	0.037939	chr3:123130617-123145521
chr3	123145593	123146098	ENST00000316218	intron	12	+	505	ENSG00000065485	PDIA5	24811	protein_coding	1844	1	NM_006810.4	NM_006810	3	q21.1	17	0	452.92	463.64	0.944168	0.994149	0.976879	-0.0327109	0.0172702	chr3:123145593-123146098
chr3	123146260	123150233	ENST00000316218	intron	13	+	3973	ENSG00000065485	PDIA5	24811	protein_coding	1844	1	NM_006810.4	NM_006810	3	q21.1	17	0	546.37	560.77	0.933699	0.994599	0.974321	-0.0406225	0.0202777	chr3:123146260-123150233
chr3	123150365	123154970	ENST00000316218	intron	14	+	4605	ENSG00000065485	PDIA5	24811	protein_coding	1844	1	NM_006810.4	NM_006810	3	q21.1	17	0	601.3	605.51	0.971613	0.999812	0.993047	-0.0214339	0.00676436	chr3:123150365-123154970
chr3	123155042	123161320	ENST00000316218	intron	15	+	6278	ENSG00000065485	PDIA5	24811	protein_coding	1844	1	NM_006810.4	NM_006810	3	q21.1	17	0	584.7	592.47	0.962808	0.998577	0.986885	-0.0240771	0.0116916	chr3:123155042-123161320
chr3	123161456	123161879	ENST00000316218	intron	16	+	423	ENSG00000065485	PDIA5	24811	protein_coding	1844	1	NM_006810.4	NM_006810	3	q21.1	17	1	545.29	571.88	0.905629	0.985729	0.953504	-0.0478748	0.0322245	chr3:123161456-123161879
chr3	123201987	123209198	ENST00000492595	intron	1	+	7211	ENSG00000121542	SEC22A	20260	protein_coding	3401	1	NM_012430.5	NM_012430	3	q21.1	7	0	72.04	75.18	0.842767	0.998145	0.958234	-0.115466	0.0399112	chr3:123201987-123209198
chr3	123209400	123223558	ENST00000492595	intron	2	+	14158	ENSG00000121542	SEC22A	20260	protein_coding	3401	1	NM_012430.5	NM_012430	3	q21.1	7	0	99.59	102.66	0.880314	0.99904	0.970095	-0.0897815	0.0289448	chr3:123209400-123223558
chr3	123223723	123225102	ENST00000492595	intron	3	+	1379	ENSG00000121542	SEC22A	20260	protein_coding	3401	1	NM_012430.5	NM_012430	3	q21.1	7	0	101.29	101.97	0.96833	0.998264	0.993331	-0.0250014	0.00493248	chr3:123223723-123225102
chr3	123225298	123245898	ENST00000492595	intron	4	+	20600	ENSG00000121542	SEC22A	20260	protein_coding	3401	1	NM_012430.5	NM_012430	3	q21.1	7	0	89.19	91.56	0.898373	0.998818	0.974115	-0.0757422	0.0247031	chr3:123225298-123245898
chr3	123246015	123259523	ENST00000492595	intron	5	+	13508	ENSG00000121542	SEC22A	20260	protein_coding	3401	1	NM_012430.5	NM_012430	3	q21.1	7	0	77.6	80.51	0.863475	0.9984	0.963855	-0.10038	0.034545	chr3:123246015-123259523
chr3	123259590	123271521	ENST00000492595	intron	6	+	11931	ENSG00000121542	SEC22A	20260	protein_coding	3401	1	NM_012430.5	NM_012430	3	q21.1	7	1	67.3	73.48	0.7678	0.989681	0.915895	-0.148095	0.0737851	chr3:123259590-123271521
chr3	123284737	123286684	ENST00000462833	intron	20	-	1947	ENSG00000173175	ADCY5	236	protein_coding	6643	1	NM_183357.3	NM_183357	3	q21.1	21	1	NA	NA	NA	NA	NA	NA	NA	chr3:123284737-123286684
chr3	123286810	123289749	ENST00000462833	intron	19	-	2939	ENSG00000173175	ADCY5	236	protein_coding	6643	1	NM_183357.3	NM_183357	3	q21.1	21	0	NA	NA	NA	NA	NA	NA	NA	chr3:123286810-123289749
chr3	123289955	123291112	ENST00000462833	intron	18	-	1157	ENSG00000173175	ADCY5	236	protein_coding	6643	1	NM_183357.3	NM_183357	3	q21.1	21	0	NA	NA	NA	NA	NA	NA	NA	chr3:123289955-123291112
chr3	123291377	123296083	ENST00000462833	intron	17	-	4706	ENSG00000173175	ADCY5	236	protein_coding	6643	1	NM_183357.3	NM_183357	3	q21.1	21	0	NA	NA	NA	NA	NA	NA	NA	chr3:123291377-123296083
chr3	123296217	123297352	ENST00000462833	intron	16	-	1135	ENSG00000173175	ADCY5	236	protein_coding	6643	1	NM_183357.3	NM_183357	3	q21.1	21	0	NA	NA	NA	NA	NA	NA	NA	chr3:123296217-123297352
chr3	123297383	123300119	ENST00000462833	intron	15	-	2736	ENSG00000173175	ADCY5	236	protein_coding	6643	1	NM_183357.3	NM_183357	3	q21.1	21	0	NA	NA	NA	NA	NA	NA	NA	chr3:123297383-123300119
chr3	123300296	123303054	ENST00000462833	intron	14	-	2758	ENSG00000173175	ADCY5	236	protein_coding	6643	1	NM_183357.3	NM_183357	3	q21.1	21	0	NA	NA	NA	NA	NA	NA	NA	chr3:123300296-123303054
chr3	123303220	123304066	ENST00000462833	intron	13	-	846	ENSG00000173175	ADCY5	236	protein_coding	6643	1	NM_183357.3	NM_183357	3	q21.1	21	0	NA	NA	NA	NA	NA	NA	NA	chr3:123303220-123304066
chr3	123304184	123314234	ENST00000462833	intron	12	-	10050	ENSG00000173175	ADCY5	236	protein_coding	6643	1	NM_183357.3	NM_183357	3	q21.1	21	0	NA	NA	NA	NA	NA	NA	NA	chr3:123304184-123314234
chr3	123314323	123318019	ENST00000462833	intron	11	-	3696	ENSG00000173175	ADCY5	236	protein_coding	6643	1	NM_183357.3	NM_183357	3	q21.1	21	0	NA	NA	NA	NA	NA	NA	NA	chr3:123314323-123318019
chr3	123318118	123319673	ENST00000462833	intron	10	-	1555	ENSG00000173175	ADCY5	236	protein_coding	6643	1	NM_183357.3	NM_183357	3	q21.1	21	0	NA	NA	NA	NA	NA	NA	NA	chr3:123318118-123319673
chr3	123319819	123320748	ENST00000462833	intron	9	-	929	ENSG00000173175	ADCY5	236	protein_coding	6643	1	NM_183357.3	NM_183357	3	q21.1	21	0	NA	NA	NA	NA	NA	NA	NA	chr3:123319819-123320748
chr3	123320772	123325321	ENST00000462833	intron	8	-	4549	ENSG00000173175	ADCY5	236	protein_coding	6643	1	NM_183357.3	NM_183357	3	q21.1	21	0	NA	NA	NA	NA	NA	NA	NA	chr3:123320772-123325321
chr3	123325463	123327617	ENST00000462833	intron	7	-	2154	ENSG00000173175	ADCY5	236	protein_coding	6643	1	NM_183357.3	NM_183357	3	q21.1	21	0	NA	NA	NA	NA	NA	NA	NA	chr3:123325463-123327617
chr3	123327760	123328643	ENST00000462833	intron	6	-	883	ENSG00000173175	ADCY5	236	protein_coding	6643	1	NM_183357.3	NM_183357	3	q21.1	21	0	NA	NA	NA	NA	NA	NA	NA	chr3:123327760-123328643
chr3	123328803	123330888	ENST00000462833	intron	5	-	2085	ENSG00000173175	ADCY5	236	protein_coding	6643	1	NM_183357.3	NM_183357	3	q21.1	21	0	NA	NA	NA	NA	NA	NA	NA	chr3:123328803-123330888
chr3	123331017	123332563	ENST00000462833	intron	4	-	1546	ENSG00000173175	ADCY5	236	protein_coding	6643	1	NM_183357.3	NM_183357	3	q21.1	21	0	NA	NA	NA	NA	NA	NA	NA	chr3:123331017-123332563
chr3	123332676	123347781	ENST00000462833	intron	3	-	15105	ENSG00000173175	ADCY5	236	protein_coding	6643	1	NM_183357.3	NM_183357	3	q21.1	21	0	NA	NA	NA	NA	NA	NA	NA	chr3:123332676-123347781
chr3	123347904	123352431	ENST00000462833	intron	2	-	4527	ENSG00000173175	ADCY5	236	protein_coding	6643	1	NM_183357.3	NM_183357	3	q21.1	21	0	NA	NA	NA	NA	NA	NA	NA	chr3:123347904-123352431
chr3	123352582	123447411	ENST00000462833	intron	1	-	94829	ENSG00000173175	ADCY5	236	protein_coding	6643	1	NM_183357.3	NM_183357	3	q21.1	21	0	NA	NA	NA	NA	NA	NA	NA	chr3:123352582-123447411
chr3	124033814	124227989	ENST00000682506	intron	1	+	194175	ENSG00000160145	KALRN	4814	protein_coding	16188	1	NM_001388419.1	NM_001388419	3	q21.1	60	0	NA	NA	NA	NA	NA	NA	NA	chr3:124033814-124227989
chr3	124228065	124234828	ENST00000682506	intron	2	+	6763	ENSG00000160145	KALRN	4814	protein_coding	16188	1	NM_001388419.1	NM_001388419	3	q21.1	60	0	7.47	7.49	0.8202	0.982521	0.99733	-0.17713	-0.0148085	chr3:124228065-124234828
chr3	124234944	124264497	ENST00000682506	intron	3	+	29553	ENSG00000160145	KALRN	4814	protein_coding	16188	1	NM_001388419.1	NM_001388419	3	q21.1	60	0	8.47	8.49	0.795097	0.988894	0.997644	-0.202548	-0.00874987	chr3:124234944-124264497
chr3	124264691	124268742	ENST00000682506	intron	4	+	4051	ENSG00000160145	KALRN	4814	protein_coding	16188	1	NM_001388419.1	NM_001388419	3	q21.1	60	0	NA	NA	NA	NA	NA	NA	NA	chr3:124264691-124268742
chr3	124269256	124298790	ENST00000682506	intron	5	+	29534	ENSG00000160145	KALRN	4814	protein_coding	16188	1	NM_001388419.1	NM_001388419	3	q21.1	60	0	NA	NA	NA	NA	NA	NA	NA	chr3:124269256-124298790
chr3	124298914	124325979	ENST00000682506	intron	6	+	27065	ENSG00000160145	KALRN	4814	protein_coding	16188	1	NM_001388419.1	NM_001388419	3	q21.1	60	0	10.03	10.08	0.805624	0.99202	0.99504	-0.189416	-0.00302	chr3:124298914-124325979
chr3	124326172	124329860	ENST00000682506	intron	7	+	3688	ENSG00000160145	KALRN	4814	protein_coding	16188	1	NM_001388419.1	NM_001388419	3	q21.1	60	0	7.82	7.82	0.834717	0.984093	1	-0.165283	-0.015907	chr3:124326172-124329860
chr3	124329993	124334264	ENST00000682506	intron	8	+	4271	ENSG00000160145	KALRN	4814	protein_coding	16188	1	NM_001388419.1	NM_001388419	3	q21.1	60	0	NA	NA	NA	NA	NA	NA	NA	chr3:124329993-124334264
chr3	124334496	124347142	ENST00000682506	intron	9	+	12646	ENSG00000160145	KALRN	4814	protein_coding	16188	1	NM_001388419.1	NM_001388419	3	q21.1	60	0	6.99	6.99	0.837896	0.981308	1	-0.162104	-0.0186924	chr3:124334496-124347142
chr3	124347266	124384844	ENST00000682506	intron	10	+	37578	ENSG00000160145	KALRN	4814	protein_coding	16188	1	NM_001388419.1	NM_001388419	3	q21.1	60	0	7.32	7.37	0.798879	0.982807	0.993216	-0.194337	-0.0104091	chr3:124347266-124384844
chr3	124385037	124395134	ENST00000682506	intron	11	+	10097	ENSG00000160145	KALRN	4814	protein_coding	16188	1	NM_001388419.1	NM_001388419	3	q21.1	60	0	NA	NA	NA	NA	NA	NA	NA	chr3:124385037-124395134
chr3	124395344	124398696	ENST00000682506	intron	12	+	3352	ENSG00000160145	KALRN	4814	protein_coding	16188	1	NM_001388419.1	NM_001388419	3	q21.1	60	0	NA	NA	NA	NA	NA	NA	NA	chr3:124395344-124398696
chr3	124398872	124413469	ENST00000682506	intron	13	+	14597	ENSG00000160145	KALRN	4814	protein_coding	16188	1	NM_001388419.1	NM_001388419	3	q21.1	60	0	NA	NA	NA	NA	NA	NA	NA	chr3:124398872-124413469
chr3	124413666	124422811	ENST00000682506	intron	14	+	9145	ENSG00000160145	KALRN	4814	protein_coding	16188	1	NM_001388419.1	NM_001388419	3	q21.1	60	0	NA	NA	NA	NA	NA	NA	NA	chr3:124413666-124422811
chr3	124422979	124430655	ENST00000682506	intron	15	+	7676	ENSG00000160145	KALRN	4814	protein_coding	16188	1	NM_001388419.1	NM_001388419	3	q21.1	60	0	NA	NA	NA	NA	NA	NA	NA	chr3:124422979-124430655
chr3	124430776	124434306	ENST00000682506	intron	16	+	3530	ENSG00000160145	KALRN	4814	protein_coding	16188	1	NM_001388419.1	NM_001388419	3	q21.1	60	0	NA	NA	NA	NA	NA	NA	NA	chr3:124430776-124434306
chr3	124434526	124438887	ENST00000682506	intron	17	+	4361	ENSG00000160145	KALRN	4814	protein_coding	16188	1	NM_001388419.1	NM_001388419	3	q21.1	60	0	7.21	7.42	0.756972	0.984378	0.971698	-0.214726	0.0126798	chr3:124434526-124438887
chr3	124439038	124441944	ENST00000682506	intron	18	+	2906	ENSG00000160145	KALRN	4814	protein_coding	16188	1	NM_001388419.1	NM_001388419	3	q21.1	60	0	NA	NA	NA	NA	NA	NA	NA	chr3:124439038-124441944
chr3	124442060	124446160	ENST00000682506	intron	19	+	4100	ENSG00000160145	KALRN	4814	protein_coding	16188	1	NM_001388419.1	NM_001388419	3	q21.1	60	0	NA	NA	NA	NA	NA	NA	NA	chr3:124442060-124446160
chr3	124446277	124446762	ENST00000682506	intron	20	+	485	ENSG00000160145	KALRN	4814	protein_coding	16188	1	NM_001388419.1	NM_001388419	3	q21.1	60	0	7.51	7.53	0.81885	0.984411	0.997344	-0.178494	-0.0129328	chr3:124446277-124446762
chr3	124446886	124455176	ENST00000682506	intron	21	+	8290	ENSG00000160145	KALRN	4814	protein_coding	16188	1	NM_001388419.1	NM_001388419	3	q21.1	60	0	8.74	8.93	0.763116	0.990757	0.978723	-0.215608	0.0120339	chr3:124446886-124455176
chr3	124455360	124456609	ENST00000682506	intron	22	+	1249	ENSG00000160145	KALRN	4814	protein_coding	16188	1	NM_001388419.1	NM_001388419	3	q21.1	60	0	9.86	9.97	0.836556	0.987211	0.988967	-0.152411	-0.00175554	chr3:124455360-124456609
chr3	124456729	124461889	ENST00000682506	intron	23	+	5160	ENSG00000160145	KALRN	4814	protein_coding	16188	1	NM_001388419.1	NM_001388419	3	q21.1	60	0	8.56	8.58	0.828014	0.983323	0.997669	-0.169655	-0.0143455	chr3:124456729-124461889
chr3	124461957	124462523	ENST00000682506	intron	24	+	566	ENSG00000160145	KALRN	4814	protein_coding	16188	1	NM_001388419.1	NM_001388419	3	q21.1	60	0	8.99	8.99	0.858226	0.984574	1	-0.141774	-0.0154263	chr3:124461957-124462523
chr3	124462634	124474662	ENST00000682506	intron	25	+	12028	ENSG00000160145	KALRN	4814	protein_coding	16188	1	NM_001388419.1	NM_001388419	3	q21.1	60	0	10.42	10.52	0.738894	0.997048	0.990494	-0.2516	0.00655375	chr3:124462634-124474662
chr3	124474733	124477244	ENST00000682506	intron	26	+	2511	ENSG00000160145	KALRN	4814	protein_coding	16188	1	NM_001388419.1	NM_001388419	3	q21.1	60	0	7.93	7.96	0.838169	0.98274	0.996231	-0.158062	-0.013491	chr3:124474733-124477244
chr3	124477335	124482807	ENST00000682506	intron	27	+	5472	ENSG00000160145	KALRN	4814	protein_coding	16188	1	NM_001388419.1	NM_001388419	3	q21.1	60	0	7.73	7.73	0.83527	0.981552	1	-0.16473	-0.0184477	chr3:124477335-124482807
chr3	124482901	124488203	ENST00000682506	intron	28	+	5302	ENSG00000160145	KALRN	4814	protein_coding	16188	1	NM_001388419.1	NM_001388419	3	q21.1	60	0	NA	NA	NA	NA	NA	NA	NA	chr3:124482901-124488203
chr3	124488316	124490693	ENST00000682506	intron	29	+	2377	ENSG00000160145	KALRN	4814	protein_coding	16188	1	NM_001388419.1	NM_001388419	3	q21.1	60	0	NA	NA	NA	NA	NA	NA	NA	chr3:124488316-124490693
chr3	124490885	124491322	ENST00000682506	intron	30	+	437	ENSG00000160145	KALRN	4814	protein_coding	16188	1	NM_001388419.1	NM_001388419	3	q21.1	60	0	7.08	7.44	0.703807	0.984282	0.951613	-0.247806	0.0326689	chr3:124490885-124491322
chr3	124491425	124492739	ENST00000682506	intron	31	+	1314	ENSG00000160145	KALRN	4814	protein_coding	16188	1	NM_001388419.1	NM_001388419	3	q21.1	60	0	9.45	9.51	0.824957	0.986374	0.993691	-0.168734	-0.00731668	chr3:124491425-124492739
chr3	124492883	124496310	ENST00000682506	intron	32	+	3427	ENSG00000160145	KALRN	4814	protein_coding	16188	1	NM_001388419.1	NM_001388419	3	q21.1	60	0	10.68	10.75	0.838506	0.988613	0.993488	-0.154982	-0.00487527	chr3:124492883-124496310
chr3	124496414	124562842	ENST00000682506	intron	33	+	66428	ENSG00000160145	KALRN	4814	protein_coding	16188	1	NM_001388419.1	NM_001388419	3	q21.1	60	0	5.03	6.75	0.292291	0.98178	0.745185	-0.452894	0.236594	chr3:124496414-124562842
chr3	124563090	124632419	ENST00000682506	intron	34	+	69329	ENSG00000160145	KALRN	4814	protein_coding	16188	1	NM_001388419.1	NM_001388419	3	q21.1	60	0	NA	NA	NA	NA	NA	NA	NA	chr3:124563090-124632419
chr3	124632704	124633851	ENST00000682506	intron	35	+	1147	ENSG00000160145	KALRN	4814	protein_coding	16188	1	NM_001388419.1	NM_001388419	3	q21.1	60	0	NA	NA	NA	NA	NA	NA	NA	chr3:124632704-124633851
chr3	124633954	124637207	ENST00000682506	intron	36	+	3253	ENSG00000160145	KALRN	4814	protein_coding	16188	1	NM_001388419.1	NM_001388419	3	q21.1	60	0	NA	NA	NA	NA	NA	NA	NA	chr3:124633954-124637207
chr3	124637304	124650807	ENST00000682506	intron	37	+	13503	ENSG00000160145	KALRN	4814	protein_coding	16188	1	NM_001388419.1	NM_001388419	3	q21.1	60	0	NA	NA	NA	NA	NA	NA	NA	chr3:124637304-124650807
chr3	124650939	124655600	ENST00000682506	intron	38	+	4661	ENSG00000160145	KALRN	4814	protein_coding	16188	1	NM_001388419.1	NM_001388419	3	q21.1	60	0	7.6	7.71	0.768931	0.990609	0.985733	-0.216802	0.00487576	chr3:124650939-124655600
chr3	124655668	124657447	ENST00000682506	intron	39	+	1779	ENSG00000160145	KALRN	4814	protein_coding	16188	1	NM_001388419.1	NM_001388419	3	q21.1	60	0	8.29	8.41	0.750161	0.993872	0.985731	-0.23557	0.00814048	chr3:124655668-124657447
chr3	124657552	124657733	ENST00000682506	intron	40	+	181	ENSG00000160145	KALRN	4814	protein_coding	16188	1	NM_001388419.1	NM_001388419	3	q21.1	60	0	NA	NA	NA	NA	NA	NA	NA	chr3:124657552-124657733
chr3	124657804	124658430	ENST00000682506	intron	41	+	626	ENSG00000160145	KALRN	4814	protein_coding	16188	1	NM_001388419.1	NM_001388419	3	q21.1	60	0	NA	NA	NA	NA	NA	NA	NA	chr3:124657804-124658430
chr3	124658518	124659364	ENST00000682506	intron	42	+	846	ENSG00000160145	KALRN	4814	protein_coding	16188	1	NM_001388419.1	NM_001388419	3	q21.1	60	0	6.95	6.99	0.811946	0.980103	0.994278	-0.182332	-0.0141746	chr3:124658518-124659364
chr3	124659458	124660922	ENST00000682506	intron	43	+	1464	ENSG00000160145	KALRN	4814	protein_coding	16188	1	NM_001388419.1	NM_001388419	3	q21.1	60	0	NA	NA	NA	NA	NA	NA	NA	chr3:124659458-124660922
chr3	124660974	124661850	ENST00000682506	intron	44	+	876	ENSG00000160145	KALRN	4814	protein_coding	16188	1	NM_001388419.1	NM_001388419	3	q21.1	60	0	NA	NA	NA	NA	NA	NA	NA	chr3:124660974-124661850
chr3	124661929	124666448	ENST00000682506	intron	45	+	4519	ENSG00000160145	KALRN	4814	protein_coding	16188	1	NM_001388419.1	NM_001388419	3	q21.1	60	0	NA	NA	NA	NA	NA	NA	NA	chr3:124661929-124666448
chr3	124666635	124667011	ENST00000682506	intron	46	+	376	ENSG00000160145	KALRN	4814	protein_coding	16188	1	NM_001388419.1	NM_001388419	3	q21.1	60	0	NA	NA	NA	NA	NA	NA	NA	chr3:124666635-124667011
chr3	124667184	124671659	ENST00000682506	intron	47	+	4475	ENSG00000160145	KALRN	4814	protein_coding	16188	1	NM_001388419.1	NM_001388419	3	q21.1	60	0	7.77	7.84	0.822592	0.985245	0.991071	-0.168479	-0.00582633	chr3:124667184-124671659
chr3	124671899	124674363	ENST00000682506	intron	48	+	2464	ENSG00000160145	KALRN	4814	protein_coding	16188	1	NM_001388419.1	NM_001388419	3	q21.1	60	0	7.41	8.1	0.674827	0.986308	0.914815	-0.239988	0.0714931	chr3:124671899-124674363
chr3	124674615	124678189	ENST00000682506	intron	49	+	3574	ENSG00000160145	KALRN	4814	protein_coding	16188	1	NM_001388419.1	NM_001388419	3	q21.1	60	0	NA	NA	NA	NA	NA	NA	NA	chr3:124674615-124678189
chr3	124678314	124679457	ENST00000682506	intron	50	+	1143	ENSG00000160145	KALRN	4814	protein_coding	16188	1	NM_001388419.1	NM_001388419	3	q21.1	60	0	NA	NA	NA	NA	NA	NA	NA	chr3:124678314-124679457
chr3	124679518	124693803	ENST00000682506	intron	51	+	14285	ENSG00000160145	KALRN	4814	protein_coding	16188	1	NM_001388419.1	NM_001388419	3	q21.1	60	0	NA	NA	NA	NA	NA	NA	NA	chr3:124679518-124693803
chr3	124693832	124694331	ENST00000682506	intron	52	+	499	ENSG00000160145	KALRN	4814	protein_coding	16188	1	NM_001388419.1	NM_001388419	3	q21.1	60	0	NA	NA	NA	NA	NA	NA	NA	chr3:124693832-124694331
chr3	124694504	124696133	ENST00000682506	intron	53	+	1629	ENSG00000160145	KALRN	4814	protein_coding	16188	1	NM_001388419.1	NM_001388419	3	q21.1	60	0	NA	NA	NA	NA	NA	NA	NA	chr3:124694504-124696133
chr3	124696256	124697592	ENST00000682506	intron	54	+	1336	ENSG00000160145	KALRN	4814	protein_coding	16188	1	NM_001388419.1	NM_001388419	3	q21.1	60	0	NA	NA	NA	NA	NA	NA	NA	chr3:124696256-124697592
chr3	124697725	124699868	ENST00000682506	intron	55	+	2143	ENSG00000160145	KALRN	4814	protein_coding	16188	1	NM_001388419.1	NM_001388419	3	q21.1	60	0	NA	NA	NA	NA	NA	NA	NA	chr3:124697725-124699868
chr3	124700034	124702037	ENST00000682506	intron	56	+	2003	ENSG00000160145	KALRN	4814	protein_coding	16188	1	NM_001388419.1	NM_001388419	3	q21.1	60	0	NA	NA	NA	NA	NA	NA	NA	chr3:124700034-124702037
chr3	124702117	124712934	ENST00000682506	intron	57	+	10817	ENSG00000160145	KALRN	4814	protein_coding	16188	1	NM_001388419.1	NM_001388419	3	q21.1	60	0	NA	NA	NA	NA	NA	NA	NA	chr3:124702117-124712934
chr3	124713136	124717246	ENST00000682506	intron	58	+	4110	ENSG00000160145	KALRN	4814	protein_coding	16188	1	NM_001388419.1	NM_001388419	3	q21.1	60	0	NA	NA	NA	NA	NA	NA	NA	chr3:124713136-124717246
chr3	124717386	124718924	ENST00000682506	intron	59	+	1538	ENSG00000160145	KALRN	4814	protein_coding	16188	1	NM_001388419.1	NM_001388419	3	q21.1	60	1	NA	NA	NA	NA	NA	NA	NA	chr3:124717386-124718924
chr3	124970802	124973730	ENST00000311127	intron	16	-	2928	ENSG00000173706	HEG1	29227	protein_coding	9195	1	NM_020733.2	NM_020733	3	q21.2	17	1	475.64	517.07	0.839687	0.98152	0.919875	-0.0801889	0.0616444	chr3:124970802-124973730
chr3	124973906	124977858	ENST00000311127	intron	15	-	3952	ENSG00000173706	HEG1	29227	protein_coding	9195	1	NM_020733.2	NM_020733	3	q21.2	17	0	398.56	405.56	0.936703	0.999765	0.98274	-0.0460365	0.0170253	chr3:124973906-124977858
chr3	124977947	124990786	ENST00000311127	intron	14	-	12839	ENSG00000173706	HEG1	29227	protein_coding	9195	1	NM_020733.2	NM_020733	3	q21.2	17	0	342.81	358.97	0.851695	0.999796	0.954982	-0.103287	0.0448141	chr3:124977947-124990786
chr3	124990825	124990943	ENST00000311127	intron	13	-	118	ENSG00000173706	HEG1	29227	protein_coding	9195	1	NM_020733.2	NM_020733	3	q21.2	17	0	321.68	321.7	0.996326	0.999322	0.999938	-0.0036116	-0.000616195	chr3:124990825-124990943
chr3	124990987	124997688	ENST00000311127	intron	12	-	6701	ENSG00000173706	HEG1	29227	protein_coding	9195	1	NM_020733.2	NM_020733	3	q21.2	17	0	329.84	333.22	0.961039	0.999271	0.989857	-0.0288173	0.00941451	chr3:124990987-124997688
chr3	124997824	125001851	ENST00000311127	intron	11	-	4027	ENSG00000173706	HEG1	29227	protein_coding	9195	1	NM_020733.2	NM_020733	3	q21.2	17	0	268.75	272.71	0.942884	0.999347	0.985479	-0.0425949	0.0138684	chr3:124997824-125001851
chr3	125002013	125002256	ENST00000311127	intron	10	-	243	ENSG00000173706	HEG1	29227	protein_coding	9195	1	NM_020733.2	NM_020733	3	q21.2	17	0	347.3	364.79	0.870747	0.993933	0.952055	-0.0813072	0.0418779	chr3:125002013-125002256
chr3	125002316	125005264	ENST00000311127	intron	9	-	2948	ENSG00000173706	HEG1	29227	protein_coding	9195	1	NM_020733.2	NM_020733	3	q21.2	17	0	332.48	341.26	0.923805	0.996593	0.974272	-0.0504666	0.0223208	chr3:125002316-125005264
chr3	125005369	125009704	ENST00000311127	intron	8	-	4335	ENSG00000173706	HEG1	29227	protein_coding	9195	1	NM_020733.2	NM_020733	3	q21.2	17	0	375.37	376.81	0.98319	0.999756	0.996178	-0.0129887	0.00357724	chr3:125005369-125009704
chr3	125009825	125010438	ENST00000311127	intron	7	-	613	ENSG00000173706	HEG1	29227	protein_coding	9195	1	NM_020733.2	NM_020733	3	q21.2	17	0	386.88	388.16	0.983812	0.999818	0.996702	-0.0128908	0.00311538	chr3:125009825-125010438
chr3	125010556	125012622	ENST00000311127	intron	6	-	2066	ENSG00000173706	HEG1	29227	protein_coding	9195	1	NM_020733.2	NM_020733	3	q21.2	17	0	267.3	271.1	0.944943	0.999127	0.985983	-0.0410405	0.0131438	chr3:125010556-125012622
chr3	125013991	125019261	ENST00000311127	intron	5	-	5270	ENSG00000173706	HEG1	29227	protein_coding	9195	1	NM_020733.2	NM_020733	3	q21.2	17	0	45.86	571.77	0.0270311	0.162154	0.0802071	-0.053176	0.0819466	chr3:125013991-125019261
chr3	125019598	125020791	ENST00000311127	intron	4	-	1193	ENSG00000173706	HEG1	29227	protein_coding	9195	1	NM_020733.2	NM_020733	3	q21.2	17	0	276.59	276.67	0.993392	0.999515	0.999711	-0.00631917	-0.000196074	chr3:125019598-125020791
chr3	125021131	125027204	ENST00000311127	intron	3	-	6073	ENSG00000173706	HEG1	29227	protein_coding	9195	1	NM_020733.2	NM_020733	3	q21.2	17	0	275.56	276.42	0.985672	0.999632	0.996889	-0.0112171	0.00274299	chr3:125021131-125027204
chr3	125027508	125029194	ENST00000311127	intron	2	-	1686	ENSG00000173706	HEG1	29227	protein_coding	9195	1	NM_020733.2	NM_020733	3	q21.2	17	0	277.96	281.01	0.937388	0.999882	0.989146	-0.0517587	0.0107358	chr3:125027508-125029194
chr3	125029489	125055574	ENST00000311127	intron	1	-	26085	ENSG00000173706	HEG1	29227	protein_coding	9195	1	NM_020733.2	NM_020733	3	q21.2	17	0	169.95	171.79	0.950089	0.999463	0.989289	-0.0392002	0.010174	chr3:125029489-125055574
chr3	125084053	125088309	ENST00000469902	intron	13	-	4256	ENSG00000221955	SLC12A8	15595	protein_coding	3485	1	NM_024628.6	NM_024628	3	q21.2	14	1	15.86	18.14	0.599114	0.985647	0.874311	-0.275197	0.111336	chr3:125084053-125088309
chr3	125088371	125091438	ENST00000469902	intron	12	-	3067	ENSG00000221955	SLC12A8	15595	protein_coding	3485	1	NM_024628.6	NM_024628	3	q21.2	14	0	17.51	17.66	0.882451	0.993267	0.991506	-0.109055	0.00176084	chr3:125088371-125091438
chr3	125091557	125092100	ENST00000469902	intron	11	-	543	ENSG00000221955	SLC12A8	15595	protein_coding	3485	1	NM_024628.6	NM_024628	3	q21.2	14	0	13.96	14.12	0.851762	0.990068	0.988669	-0.136907	0.00139946	chr3:125091557-125092100
chr3	125092199	125107480	ENST00000469902	intron	10	-	15281	ENSG00000221955	SLC12A8	15595	protein_coding	3485	1	NM_024628.6	NM_024628	3	q21.2	14	0	16.99	18.01	0.728533	0.996098	0.943365	-0.214832	0.0527336	chr3:125092199-125107480
chr3	125108127	125110188	ENST00000469902	intron	9	-	2061	ENSG00000221955	SLC12A8	15595	protein_coding	3485	1	NM_024628.6	NM_024628	3	q21.2	14	0	16.52	18.45	0.609958	0.991296	0.895393	-0.285435	0.0959034	chr3:125108127-125110188
chr3	125110336	125118768	ENST00000469902	intron	8	-	8432	ENSG00000221955	SLC12A8	15595	protein_coding	3485	1	NM_024628.6	NM_024628	3	q21.2	14	0	NA	NA	NA	NA	NA	NA	NA	chr3:125110336-125118768
chr3	125118857	125120598	ENST00000469902	intron	7	-	1741	ENSG00000221955	SLC12A8	15595	protein_coding	3485	1	NM_024628.6	NM_024628	3	q21.2	14	0	7.44	7.9	0.697136	0.985079	0.941772	-0.244637	0.0433066	chr3:125118857-125120598
chr3	125120687	125135668	ENST00000469902	intron	6	-	14981	ENSG00000221955	SLC12A8	15595	protein_coding	3485	1	NM_024628.6	NM_024628	3	q21.2	14	0	NA	NA	NA	NA	NA	NA	NA	chr3:125120687-125135668
chr3	125135783	125177742	ENST00000469902	intron	5	-	41959	ENSG00000221955	SLC12A8	15595	protein_coding	3485	1	NM_024628.6	NM_024628	3	q21.2	14	0	NA	NA	NA	NA	NA	NA	NA	chr3:125135783-125177742
chr3	125177975	125187236	ENST00000469902	intron	4	-	9261	ENSG00000221955	SLC12A8	15595	protein_coding	3485	1	NM_024628.6	NM_024628	3	q21.2	14	0	NA	NA	NA	NA	NA	NA	NA	chr3:125177975-125187236
chr3	125187429	125190374	ENST00000469902	intron	3	-	2945	ENSG00000221955	SLC12A8	15595	protein_coding	3485	1	NM_024628.6	NM_024628	3	q21.2	14	0	NA	NA	NA	NA	NA	NA	NA	chr3:125187429-125190374
chr3	125190522	125211298	ENST00000469902	intron	2	-	20776	ENSG00000221955	SLC12A8	15595	protein_coding	3485	1	NM_024628.6	NM_024628	3	q21.2	14	0	NA	NA	NA	NA	NA	NA	NA	chr3:125190522-125211298
chr3	125211395	125212699	ENST00000469902	intron	1	-	1304	ENSG00000221955	SLC12A8	15595	protein_coding	3485	1	NM_024628.6	NM_024628	3	q21.2	14	0	NA	NA	NA	NA	NA	NA	NA	chr3:125211395-125212699
chr3	125233940	125234210	ENST00000360647	intron	8	-	270	ENSG00000163848	ZNF148	12933	protein_coding	9514	1	NM_021964.3	NM_001348426	3	q21.2	9	1	103.84	105	0.95786	0.998233	0.988952	-0.0310922	0.00928096	chr3:125233940-125234210
chr3	125234330	125277725	ENST00000360647	intron	7	-	43395	ENSG00000163848	ZNF148	12933	protein_coding	9514	1	NM_021964.3	NM_001348426	3	q21.2	9	0	83.21	85.89	0.876044	0.999056	0.968797	-0.0927537	0.0302585	chr3:125234330-125277725
chr3	125277810	125279123	ENST00000360647	intron	6	-	1313	ENSG00000163848	ZNF148	12933	protein_coding	9514	1	NM_021964.3	NM_001348426	3	q21.2	9	0	75.41	76.47	0.921359	0.999658	0.986138	-0.0647795	0.0135199	chr3:125277810-125279123
chr3	125279248	125288102	ENST00000360647	intron	5	-	8854	ENSG00000163848	ZNF148	12933	protein_coding	9514	1	NM_021964.3	NM_001348426	3	q21.2	9	0	116.58	116.99	0.9789	0.998995	0.996495	-0.0175951	0.00249984	chr3:125279248-125288102
chr3	125288229	125313307	ENST00000360647	intron	4	-	25078	ENSG00000163848	ZNF148	12933	protein_coding	9514	1	NM_021964.3	NM_001348426	3	q21.2	9	0	112.59	114.07	0.945286	0.998887	0.987026	-0.0417394	0.0118616	chr3:125288229-125313307
chr3	125313657	125323308	ENST00000360647	intron	3	-	9651	ENSG00000163848	ZNF148	12933	protein_coding	9514	1	NM_021964.3	NM_001348426	3	q21.2	9	0	102.01	153.21	0.554973	0.769903	0.665818	-0.110845	0.104085	chr3:125313657-125323308
chr3	125323445	125331157	ENST00000360647	intron	2	-	7712	ENSG00000163848	ZNF148	12933	protein_coding	9514	1	NM_021964.3	NM_001348426	3	q21.2	9	0	81.27	86.73	0.809377	0.993751	0.937046	-0.127669	0.0567047	chr3:125323445-125331157
chr3	125331239	125375101	ENST00000360647	intron	1	-	43862	ENSG00000163848	ZNF148	12933	protein_coding	9514	1	NM_021964.3	NM_001348426	3	q21.2	9	0	78.19	90.16	0.756175	0.948726	0.867236	-0.111061	0.0814902	chr3:125331239-125375101
chr3	125530581	125531860	ENST00000296220	intron	12	-	1279	ENSG00000144909	OSBPL11	16397	protein_coding	4598	1	NM_022776.5	NM_022776	3	q21.2	13	1	77.67	77.97	0.973243	0.998487	0.996152	-0.0229096	0.00233449	chr3:125530581-125531860
chr3	125532015	125538450	ENST00000296220	intron	11	-	6435	ENSG00000144909	OSBPL11	16397	protein_coding	4598	1	NM_022776.5	NM_022776	3	q21.2	13	0	71.59	72.15	0.954889	0.998481	0.992238	-0.0373492	0.00624288	chr3:125532015-125538450
chr3	125538634	125547405	ENST00000296220	intron	10	-	8771	ENSG00000144909	OSBPL11	16397	protein_coding	4598	1	NM_022776.5	NM_022776	3	q21.2	13	0	69.96	72.42	0.856087	0.999256	0.966031	-0.109944	0.0332249	chr3:125538634-125547405
chr3	125547593	125552180	ENST00000296220	intron	9	-	4587	ENSG00000144909	OSBPL11	16397	protein_coding	4598	1	NM_022776.5	NM_022776	3	q21.2	13	0	55.96	60.1	0.761999	0.996178	0.931115	-0.169116	0.0650635	chr3:125547593-125552180
chr3	125552680	125560378	ENST00000296220	intron	8	-	7698	ENSG00000144909	OSBPL11	16397	protein_coding	4598	1	NM_022776.5	NM_022776	3	q21.2	13	0	61.71	63.89	0.871573	0.998901	0.965879	-0.094306	0.0330224	chr3:125552680-125560378
chr3	125560520	125563697	ENST00000296220	intron	7	-	3177	ENSG00000144909	OSBPL11	16397	protein_coding	4598	1	NM_022776.5	NM_022776	3	q21.2	13	0	61.18	62.48	0.90909	0.999042	0.979193	-0.0701037	0.0198484	chr3:125560520-125563697
chr3	125563844	125567393	ENST00000296220	intron	6	-	3549	ENSG00000144909	OSBPL11	16397	protein_coding	4598	1	NM_022776.5	NM_022776	3	q21.2	13	0	54.53	54.77	0.965056	0.997636	0.995618	-0.030562	0.00201753	chr3:125563844-125567393
chr3	125567596	125576188	ENST00000296220	intron	5	-	8592	ENSG00000144909	OSBPL11	16397	protein_coding	4598	1	NM_022776.5	NM_022776	3	q21.2	13	0	59.47	60.36	0.933966	0.998265	0.985255	-0.0512894	0.0130099	chr3:125567596-125576188
chr3	125576366	125578959	ENST00000296220	intron	4	-	2593	ENSG00000144909	OSBPL11	16397	protein_coding	4598	1	NM_022776.5	NM_022776	3	q21.2	13	0	53.58	54.04	0.942991	0.998903	0.991488	-0.048497	0.00741502	chr3:125576366-125578959
chr3	125579040	125579864	ENST00000296220	intron	3	-	824	ENSG00000144909	OSBPL11	16397	protein_coding	4598	1	NM_022776.5	NM_022776	3	q21.2	13	0	49.71	49.97	0.95952	0.997769	0.994797	-0.035277	0.00297219	chr3:125579040-125579864
chr3	125580041	125582909	ENST00000296220	intron	2	-	2868	ENSG00000144909	OSBPL11	16397	protein_coding	4598	1	NM_022776.5	NM_022776	3	q21.2	13	0	33.47	34.38	0.871432	0.998382	0.973531	-0.102099	0.0248511	chr3:125580041-125582909
chr3	125582979	125594636	ENST00000296220	intron	1	-	11657	ENSG00000144909	OSBPL11	16397	protein_coding	4598	1	NM_022776.5	NM_022776	3	q21.2	13	0	38.92	41.33	0.786309	0.996944	0.941689	-0.15538	0.0552555	chr3:125582979-125594636
chr3	126343896	126351840	ENST00000296233	intron	2	-	7944	ENSG00000163884	KLF15	14536	protein_coding	2540	1	NM_014079.4	NM_014079	3	q21.3	3	1	7.92	9.11	0.365114	0.995623	0.869374	-0.504261	0.126249	chr3:126343896-126351840
chr3	126352948	126357236	ENST00000296233	intron	1	-	4288	ENSG00000163884	KLF15	14536	protein_coding	2540	1	NM_014079.4	NM_014079	3	q21.3	3	0	NA	NA	NA	NA	NA	NA	NA	chr3:126352948-126357236
chr3	126607974	126608498	ENST00000524230	intron	15	-	524	ENSG00000197763	TXNRD3	20667	protein_coding	2921	1	NM_052883.3	NM_052883	3	q21.3	16	1	39.58	39.75	0.951557	0.997112	0.995723	-0.044166	0.00138837	chr3:126607974-126608498
chr3	126608634	126611036	ENST00000524230	intron	14	-	2402	ENSG00000197763	TXNRD3	20667	protein_coding	2921	1	NM_052883.3	NM_052883	3	q21.3	16	0	62.95	71.14	0.684256	0.987463	0.884875	-0.200619	0.102588	chr3:126608634-126611036
chr3	126611133	126615354	ENST00000524230	intron	13	-	4221	ENSG00000197763	TXNRD3	20667	protein_coding	2921	1	NM_052883.3	NM_052883	3	q21.3	16	0	49.49	53.77	0.710803	0.996632	0.920402	-0.209598	0.0762302	chr3:126611133-126615354
chr3	126615463	126621741	ENST00000524230	intron	12	-	6278	ENSG00000197763	TXNRD3	20667	protein_coding	2921	1	NM_052883.3	NM_052883	3	q21.3	16	0	44.04	49.21	0.670324	0.993691	0.89494	-0.224616	0.0987508	chr3:126615463-126621741
chr3	126621899	126622463	ENST00000524230	intron	11	-	564	ENSG00000197763	TXNRD3	20667	protein_coding	2921	1	NM_052883.3	NM_052883	3	q21.3	16	0	63.38	63.47	0.981693	0.996277	0.998582	-0.0168893	-0.00230503	chr3:126621899-126622463
chr3	126622541	126629378	ENST00000524230	intron	10	-	6837	ENSG00000197763	TXNRD3	20667	protein_coding	2921	1	NM_052883.3	NM_052883	3	q21.3	16	0	68.82	71	0.875105	0.998033	0.969296	-0.0941911	0.028737	chr3:126622541-126629378
chr3	126629472	126630711	ENST00000524230	intron	9	-	1239	ENSG00000197763	TXNRD3	20667	protein_coding	2921	1	NM_052883.3	NM_052883	3	q21.3	16	0	52.84	53.16	0.957348	0.997798	0.99398	-0.0366324	0.00381787	chr3:126629472-126630711
chr3	126630938	126631763	ENST00000524230	intron	8	-	825	ENSG00000197763	TXNRD3	20667	protein_coding	2921	1	NM_052883.3	NM_052883	3	q21.3	16	0	53.42	54.53	0.916327	0.997291	0.979644	-0.0633175	0.0176467	chr3:126630938-126631763
chr3	126631880	126633908	ENST00000524230	intron	7	-	2028	ENSG00000197763	TXNRD3	20667	protein_coding	2921	1	NM_052883.3	NM_052883	3	q21.3	16	0	74.74	75	0.973864	0.998454	0.996533	-0.0226697	0.00192024	chr3:126631880-126633908
chr3	126634052	126642031	ENST00000524230	intron	6	-	7979	ENSG00000197763	TXNRD3	20667	protein_coding	2921	1	NM_052883.3	NM_052883	3	q21.3	16	0	63.7	63.79	0.975377	0.997773	0.998589	-0.0232117	-0.000815711	chr3:126634052-126642031
chr3	126642152	126643980	ENST00000524230	intron	5	-	1828	ENSG00000197763	TXNRD3	20667	protein_coding	2921	1	NM_052883.3	NM_052883	3	q21.3	16	0	47.36	47.78	0.94043	0.997864	0.99121	-0.0507799	0.0066541	chr3:126642152-126643980
chr3	126644054	126644296	ENST00000524230	intron	4	-	242	ENSG00000197763	TXNRD3	20667	protein_coding	2921	1	NM_052883.3	NM_052883	3	q21.3	16	0	41.16	41.16	0.977932	0.993284	1	-0.022068	-0.00671555	chr3:126644054-126644296
chr3	126644402	126646110	ENST00000524230	intron	3	-	1708	ENSG00000197763	TXNRD3	20667	protein_coding	2921	1	NM_052883.3	NM_052883	3	q21.3	16	0	47.77	48	0.961389	0.997563	0.995208	-0.0338197	0.00235515	chr3:126644402-126646110
chr3	126646221	126647235	ENST00000524230	intron	2	-	1014	ENSG00000197763	TXNRD3	20667	protein_coding	2921	1	NM_052883.3	NM_052883	3	q21.3	16	0	46.55	46.59	0.973488	0.99573	0.999141	-0.0256537	-0.00341162	chr3:126646221-126647235
chr3	126647297	126654747	ENST00000524230	intron	1	-	7450	ENSG00000197763	TXNRD3	20667	protein_coding	2921	1	NM_052883.3	NM_052883	3	q21.3	16	0	40.26	43.11	0.776831	0.99492	0.93389	-0.157059	0.0610302	chr3:126647297-126654747
chr3	126983288	126988520	ENST00000393409	intron	1	+	5232	ENSG00000114554	PLXNA1	9099	protein_coding	9309	1	NM_032242.4	NM_032242	3	q21.3	32	0	43.55	48.51	0.704488	0.989345	0.897753	-0.193265	0.0915918	chr3:126983288-126988520
chr3	126989788	126991383	ENST00000393409	intron	2	+	1595	ENSG00000114554	PLXNA1	9099	protein_coding	9309	1	NM_032242.4	NM_032242	3	q21.3	32	0	221.23	226.21	0.921204	0.998903	0.977985	-0.0567811	0.0209182	chr3:126989788-126991383
chr3	126991567	127003329	ENST00000393409	intron	3	+	11762	ENSG00000114554	PLXNA1	9099	protein_coding	9309	1	NM_032242.4	NM_032242	3	q21.3	32	0	270.49	282.9	0.878795	0.994945	0.956133	-0.0773378	0.0388125	chr3:126991567-127003329
chr3	127003471	127004610	ENST00000393409	intron	4	+	1139	ENSG00000114554	PLXNA1	9099	protein_coding	9309	1	NM_032242.4	NM_032242	3	q21.3	32	0	191.44	192.59	0.971744	0.999715	0.994029	-0.0222852	0.00568666	chr3:127003471-127004610
chr3	127004712	127004884	ENST00000393409	intron	5	+	172	ENSG00000114554	PLXNA1	9099	protein_coding	9309	1	NM_032242.4	NM_032242	3	q21.3	32	0	165.34	167.11	0.95917	0.998696	0.989408	-0.0302383	0.00928832	chr3:127004712-127004884
chr3	127005009	127005089	ENST00000393409	intron	6	+	80	ENSG00000114554	PLXNA1	9099	protein_coding	9309	1	NM_032242.4	NM_032242	3	q21.3	32	0	183.33	183.78	0.985126	0.999347	0.997551	-0.012425	0.00179596	chr3:127005009-127005089
chr3	127005244	127006078	ENST00000393409	intron	7	+	834	ENSG00000114554	PLXNA1	9099	protein_coding	9309	1	NM_032242.4	NM_032242	3	q21.3	32	0	256.53	259.1	0.967833	0.998523	0.990081	-0.0222483	0.00844174	chr3:127005244-127006078
chr3	127006179	127007798	ENST00000393409	intron	8	+	1619	ENSG00000114554	PLXNA1	9099	protein_coding	9309	1	NM_032242.4	NM_032242	3	q21.3	32	0	254.78	259.55	0.941987	0.998145	0.981622	-0.0396352	0.0165233	chr3:127006179-127007798
chr3	127007914	127011957	ENST00000393409	intron	9	+	4043	ENSG00000114554	PLXNA1	9099	protein_coding	9309	1	NM_032242.4	NM_032242	3	q21.3	32	0	315	329.71	0.862476	0.997958	0.955385	-0.0929086	0.0425726	chr3:127007914-127011957
chr3	127012159	127014019	ENST00000393409	intron	10	+	1860	ENSG00000114554	PLXNA1	9099	protein_coding	9309	1	NM_032242.4	NM_032242	3	q21.3	32	0	266.25	287.59	0.844117	0.979318	0.925797	-0.0816801	0.0535206	chr3:127012159-127014019
chr3	127014117	127014181	ENST00000393409	intron	11	+	64	ENSG00000114554	PLXNA1	9099	protein_coding	9309	1	NM_032242.4	NM_032242	3	q21.3	32	0	220.88	248.99	0.785338	0.958431	0.887104	-0.101766	0.071327	chr3:127014117-127014181
chr3	127014376	127014477	ENST00000393409	intron	12	+	101	ENSG00000114554	PLXNA1	9099	protein_coding	9309	1	NM_032242.4	NM_032242	3	q21.3	32	0	207.3	210.86	0.942424	0.998456	0.983117	-0.0406929	0.0153394	chr3:127014376-127014477
chr3	127014630	127014710	ENST00000393409	intron	13	+	80	ENSG00000114554	PLXNA1	9099	protein_coding	9309	1	NM_032242.4	NM_032242	3	q21.3	32	0	317.36	319.29	0.971334	0.999743	0.993955	-0.022621	0.00578788	chr3:127014630-127014710
chr3	127014832	127015183	ENST00000393409	intron	14	+	351	ENSG00000114554	PLXNA1	9099	protein_coding	9309	1	NM_032242.4	NM_032242	3	q21.3	32	0	338.85	344.22	0.937855	0.999601	0.9844	-0.0465445	0.0152018	chr3:127014832-127015183
chr3	127015321	127016516	ENST00000393409	intron	15	+	1195	ENSG00000114554	PLXNA1	9099	protein_coding	9309	1	NM_032242.4	NM_032242	3	q21.3	32	0	347.01	373.96	0.854417	0.97619	0.927933	-0.0735163	0.0482568	chr3:127015321-127016516
chr3	127016685	127016943	ENST00000393409	intron	16	+	258	ENSG00000114554	PLXNA1	9099	protein_coding	9309	1	NM_032242.4	NM_032242	3	q21.3	32	0	382.26	384.18	0.976394	0.999892	0.995002	-0.0186084	0.00489002	chr3:127016685-127016943
chr3	127017038	127017424	ENST00000393409	intron	17	+	386	ENSG00000114554	PLXNA1	9099	protein_coding	9309	1	NM_032242.4	NM_032242	3	q21.3	32	0	330.04	344.44	0.89844	0.991678	0.958193	-0.0597533	0.0334852	chr3:127017038-127017424
chr3	127017665	127017748	ENST00000393409	intron	18	+	83	ENSG00000114554	PLXNA1	9099	protein_coding	9309	1	NM_032242.4	NM_032242	3	q21.3	32	0	416.59	418.05	0.986123	0.999476	0.996508	-0.0103847	0.0029681	chr3:127017665-127017748
chr3	127017893	127018293	ENST00000393409	intron	19	+	400	ENSG00000114554	PLXNA1	9099	protein_coding	9309	1	NM_032242.4	NM_032242	3	q21.3	32	0	289.19	312.59	0.848255	0.975467	0.925142	-0.0768861	0.0503255	chr3:127017893-127018293
chr3	127018529	127020201	ENST00000393409	intron	20	+	1672	ENSG00000114554	PLXNA1	9099	protein_coding	9309	1	NM_032242.4	NM_032242	3	q21.3	32	0	364.9	389.45	0.873337	0.979083	0.936962	-0.0636254	0.0421207	chr3:127018529-127020201
chr3	127020345	127022084	ENST00000393409	intron	21	+	1739	ENSG00000114554	PLXNA1	9099	protein_coding	9309	1	NM_032242.4	NM_032242	3	q21.3	32	0	297.66	302.27	0.929149	0.999974	0.984749	-0.0556002	0.0152255	chr3:127020345-127022084
chr3	127022342	127022751	ENST00000393409	intron	22	+	409	ENSG00000114554	PLXNA1	9099	protein_coding	9309	1	NM_032242.4	NM_032242	3	q21.3	32	0	263.1	263.74	0.988182	0.999383	0.997573	-0.00939171	0.00180946	chr3:127022342-127022751
chr3	127022819	127027939	ENST00000393409	intron	23	+	5120	ENSG00000114554	PLXNA1	9099	protein_coding	9309	1	NM_032242.4	NM_032242	3	q21.3	32	0	348.58	363.47	0.888212	0.996449	0.959034	-0.0708213	0.0374157	chr3:127022819-127027939
chr3	127028087	127028180	ENST00000393409	intron	24	+	93	ENSG00000114554	PLXNA1	9099	protein_coding	9309	1	NM_032242.4	NM_032242	3	q21.3	32	0	508.92	512.04	0.974959	0.999692	0.993907	-0.0189481	0.00578508	chr3:127028087-127028180
chr3	127028341	127028992	ENST00000393409	intron	25	+	651	ENSG00000114554	PLXNA1	9099	protein_coding	9309	1	NM_032242.4	NM_032242	3	q21.3	32	0	450.1	471.62	0.905304	0.985522	0.95437	-0.0490665	0.0311523	chr3:127028341-127028992
chr3	127029097	127029439	ENST00000393409	intron	26	+	342	ENSG00000114554	PLXNA1	9099	protein_coding	9309	1	NM_032242.4	NM_032242	3	q21.3	32	0	451.3	455.05	0.972064	0.999246	0.991759	-0.0196952	0.00748726	chr3:127029097-127029439
chr3	127029537	127029873	ENST00000393409	intron	27	+	336	ENSG00000114554	PLXNA1	9099	protein_coding	9309	1	NM_032242.4	NM_032242	3	q21.3	32	0	500.26	514.9	0.928878	0.99359	0.971567	-0.0426888	0.0220226	chr3:127029537-127029873
chr3	127030065	127030242	ENST00000393409	intron	28	+	177	ENSG00000114554	PLXNA1	9099	protein_coding	9309	1	NM_032242.4	NM_032242	3	q21.3	32	0	455.67	474.84	0.928403	0.980462	0.959629	-0.0312256	0.020834	chr3:127030065-127030242
chr3	127030413	127032386	ENST00000393409	intron	29	+	1973	ENSG00000114554	PLXNA1	9099	protein_coding	9309	1	NM_032242.4	NM_032242	3	q21.3	32	0	512.15	515.7	0.972381	0.999622	0.993116	-0.020735	0.00650596	chr3:127030413-127032386
chr3	127032600	127032685	ENST00000393409	intron	30	+	85	ENSG00000114554	PLXNA1	9099	protein_coding	9309	1	NM_032242.4	NM_032242	3	q21.3	32	0	500.25	503.59	0.971589	0.999812	0.993368	-0.0217787	0.00644462	chr3:127032600-127032685
chr3	127032837	127033921	ENST00000393409	intron	31	+	1084	ENSG00000114554	PLXNA1	9099	protein_coding	9309	1	NM_032242.4	NM_032242	3	q21.3	32	1	394.89	408.64	0.918518	0.992014	0.966352	-0.0478334	0.0256617	chr3:127032837-127033921
chr3	127629290	127639244	ENST00000342480	intron	1	+	9954	ENSG00000114631	PODXL2	17936	protein_coding	2175	1	NM_015720.4	NM_015720	3	q21.3	8	0	NA	NA	NA	NA	NA	NA	NA	chr3:127629290-127639244
chr3	127639524	127660377	ENST00000342480	intron	2	+	20853	ENSG00000114631	PODXL2	17936	protein_coding	2175	1	NM_015720.4	NM_015720	3	q21.3	8	0	12.27	12.27	0.865684	0.98875	1	-0.134316	-0.0112499	chr3:127639524-127660377
chr3	127661160	127662236	ENST00000342480	intron	3	+	1076	ENSG00000114631	PODXL2	17936	protein_coding	2175	1	NM_015720.4	NM_015720	3	q21.3	8	0	9.52	9.52	0.834605	0.984883	1	-0.165395	-0.0151173	chr3:127661160-127662236
chr3	127662312	127668440	ENST00000342480	intron	4	+	6128	ENSG00000114631	PODXL2	17936	protein_coding	2175	1	NM_015720.4	NM_015720	3	q21.3	8	0	10.36	10.68	0.785032	0.985187	0.970037	-0.185005	0.0151493	chr3:127662312-127668440
chr3	127668598	127669140	ENST00000342480	intron	5	+	542	ENSG00000114631	PODXL2	17936	protein_coding	2175	1	NM_015720.4	NM_015720	3	q21.3	8	0	10.52	10.58	0.789733	0.991807	0.994329	-0.204596	-0.00252153	chr3:127668598-127669140
chr3	127669203	127671433	ENST00000342480	intron	6	+	2230	ENSG00000114631	PODXL2	17936	protein_coding	2175	1	NM_015720.4	NM_015720	3	q21.3	8	0	9.03	9.27	0.664169	0.995929	0.97411	-0.309941	0.0218189	chr3:127669203-127671433
chr3	127671614	127672267	ENST00000342480	intron	7	+	653	ENSG00000114631	PODXL2	17936	protein_coding	2175	1	NM_015720.4	NM_015720	3	q21.3	8	1	8.86	11.79	0.344523	0.963478	0.751484	-0.406961	0.211993	chr3:127671614-127672267
chr3	127692324	127694974	ENST00000265052	intron	7	-	2650	ENSG00000074416	MGLL	17038	protein_coding	4271	1	NM_007283.7	NM_007283	3	q21.3	8	1	376.58	407.7	0.84008	0.981498	0.923669	-0.0835897	0.0578291	chr3:127692324-127694974
chr3	127695191	127710575	ENST00000265052	intron	6	-	15384	ENSG00000074416	MGLL	17038	protein_coding	4271	1	NM_007283.7	NM_007283	3	q21.3	8	0	215.27	264.32	0.730902	0.88188	0.814429	-0.0835271	0.0674508	chr3:127695191-127710575
chr3	127710666	127721052	ENST00000265052	intron	5	-	10386	ENSG00000074416	MGLL	17038	protein_coding	4271	1	NM_007283.7	NM_007283	3	q21.3	8	0	305.03	348.21	0.81612	0.923474	0.875994	-0.0598745	0.0474791	chr3:127710666-127721052
chr3	127721164	127722429	ENST00000265052	intron	4	-	1265	ENSG00000074416	MGLL	17038	protein_coding	4271	1	NM_007283.7	NM_007283	3	q21.3	8	0	306.62	310.75	0.953044	0.99967	0.98671	-0.0336656	0.0129607	chr3:127721164-127722429
chr3	127722567	127781788	ENST00000265052	intron	3	-	59221	ENSG00000074416	MGLL	17038	protein_coding	4271	1	NM_007283.7	NM_007283	3	q21.3	8	0	302.47	322.03	0.873306	0.986359	0.93926	-0.0659543	0.0470983	chr3:127722567-127781788
chr3	127781896	127821693	ENST00000265052	intron	2	-	39797	ENSG00000074416	MGLL	17038	protein_coding	4271	1	NM_007283.7	NM_007283	3	q21.3	8	0	423.49	437.67	0.912064	0.997284	0.967601	-0.0555375	0.0296832	chr3:127781896-127821693
chr3	127821839	127822308	ENST00000265052	intron	1	-	469	ENSG00000074416	MGLL	17038	protein_coding	4271	1	NM_007283.7	NM_007283	3	q21.3	8	0	137.51	399.23	0.246515	0.433927	0.344438	-0.0979232	0.0894889	chr3:127821839-127822308
chr3	128052560	128052834	ENST00000243253	intron	1	+	274	ENSG00000058262	SEC61A1	18276	protein_coding	3568	1	NM_013336.4	NM_013336	3	q21.3	12	0	2008.64	2063.81	0.948508	0.989969	0.973268	-0.0247596	0.0167007	chr3:128052560-128052834
chr3	128052903	128055515	ENST00000243253	intron	2	+	2612	ENSG00000058262	SEC61A1	18276	protein_coding	3568	1	NM_013336.4	NM_013336	3	q21.3	12	0	2328.38	2353.84	0.968231	0.998983	0.989184	-0.020953	0.00979917	chr3:128052903-128055515
chr3	128055582	128055672	ENST00000243253	intron	3	+	90	ENSG00000058262	SEC61A1	18276	protein_coding	3568	1	NM_013336.4	NM_013336	3	q21.3	12	0	2081.25	2097.7	0.9817	0.998397	0.992158	-0.0104582	0.00623926	chr3:128055582-128055672
chr3	128055752	128056708	ENST00000243253	intron	4	+	956	ENSG00000058262	SEC61A1	18276	protein_coding	3568	1	NM_013336.4	NM_013336	3	q21.3	12	0	2397.18	2410.07	0.973548	0.999997	0.994652	-0.0211039	0.00534499	chr3:128055752-128056708
chr3	128056841	128060101	ENST00000243253	intron	5	+	3260	ENSG00000058262	SEC61A1	18276	protein_coding	3568	1	NM_013336.4	NM_013336	3	q21.3	12	0	1924.58	1928.95	0.990779	0.999937	0.997735	-0.0069556	0.00220228	chr3:128056841-128060101
chr3	128060212	128060507	ENST00000243253	intron	6	+	295	ENSG00000058262	SEC61A1	18276	protein_coding	3568	1	NM_013336.4	NM_013336	3	q21.3	12	0	1694.38	1700.34	0.990366	0.999331	0.996495	-0.00612859	0.00283629	chr3:128060212-128060507
chr3	128060662	128064876	ENST00000243253	intron	7	+	4214	ENSG00000058262	SEC61A1	18276	protein_coding	3568	1	NM_013336.4	NM_013336	3	q21.3	12	0	2029.01	2065.01	0.955108	0.996703	0.982567	-0.0274587	0.0141362	chr3:128060662-128064876
chr3	128065038	128066953	ENST00000243253	intron	8	+	1915	ENSG00000058262	SEC61A1	18276	protein_coding	3568	1	NM_013336.4	NM_013336	3	q21.3	12	0	2817.93	3090.7	0.841385	0.965083	0.911745	-0.0703604	0.0533379	chr3:128065038-128066953
chr3	128067152	128067420	ENST00000243253	intron	9	+	268	ENSG00000058262	SEC61A1	18276	protein_coding	3568	1	NM_013336.4	NM_013336	3	q21.3	12	0	1869.51	1929.73	0.898004	0.998786	0.968794	-0.0707897	0.0299923	chr3:128067152-128067420
chr3	128067613	128067982	ENST00000243253	intron	10	+	369	ENSG00000058262	SEC61A1	18276	protein_coding	3568	1	NM_013336.4	NM_013336	3	q21.3	12	0	1806.68	1834.58	0.967814	0.995385	0.984792	-0.0169785	0.0105925	chr3:128067613-128067982
chr3	128068060	128069475	ENST00000243253	intron	11	+	1415	ENSG00000058262	SEC61A1	18276	protein_coding	3568	1	NM_013336.4	NM_013336	3	q21.3	12	1	2292.32	2374.73	0.92297	0.991887	0.965297	-0.0423267	0.0265897	chr3:128068060-128069475
chr3	128153824	128246835	ENST00000254730	intron	1	+	93011	ENSG00000132394	EEFSEC	24614	protein_coding	2205	1	NM_021937.5	NM_021937	3	q21.3	7	0	58.73	64.66	0.744212	0.988959	0.90829	-0.164077	0.0806696	chr3:128153824-128246835
chr3	128247044	128262127	ENST00000254730	intron	2	+	15083	ENSG00000132394	EEFSEC	24614	protein_coding	2205	1	NM_021937.5	NM_021937	3	q21.3	7	0	86.68	86.99	0.976483	0.9983	0.996436	-0.0199532	0.00186337	chr3:128247044-128262127
chr3	128262225	128264616	ENST00000254730	intron	3	+	2391	ENSG00000132394	EEFSEC	24614	protein_coding	2205	1	NM_021937.5	NM_021937	3	q21.3	7	0	100.25	108.51	0.825699	0.980056	0.923878	-0.0981788	0.056178	chr3:128262225-128264616
chr3	128264782	128341232	ENST00000254730	intron	4	+	76450	ENSG00000132394	EEFSEC	24614	protein_coding	2205	1	NM_021937.5	NM_021937	3	q21.3	7	0	68.84	76.82	0.776876	0.965349	0.896121	-0.119245	0.0692285	chr3:128264782-128341232
chr3	128341890	128358216	ENST00000254730	intron	5	+	16326	ENSG00000132394	EEFSEC	24614	protein_coding	2205	1	NM_021937.5	NM_021937	3	q21.3	7	0	82.26	84.78	0.893702	0.997283	0.970276	-0.0765736	0.0270067	chr3:128341890-128358216
chr3	128358374	128408068	ENST00000254730	intron	6	+	49694	ENSG00000132394	EEFSEC	24614	protein_coding	2205	1	NM_021937.5	NM_021937	3	q21.3	7	1	62.32	65.3	0.826743	0.998236	0.954364	-0.127621	0.0438719	chr3:128358374-128408068
chr3	129091347	129094985	ENST00000315150	intron	2	-	3638	ENSG00000172780	RAB43	19983	protein_coding	4478	1	NM_198490.3	NM_198490	3	q21.3	3	1	116.37	119.08	0.916209	0.998676	0.977242	-0.0610336	0.0214337	chr3:129091347-129094985
chr3	129095170	129121285	ENST00000315150	intron	1	-	26115	ENSG00000172780	RAB43	19983	protein_coding	4478	1	NM_198490.3	NM_198490	3	q21.3	3	0	110.11	126.26	0.763808	0.956023	0.872089	-0.108282	0.083934	chr3:129095170-129121285
chr3	129440372	129449870	ENST00000348417	intron	1	+	9498	ENSG00000163913	IFT122	13556	protein_coding	4075	1	NM_052989.3	NM_052989	3	q21.3	30	0	59.33	63.79	0.782644	0.993112	0.930083	-0.147439	0.0630292	chr3:129440372-129449870
chr3	129449938	129451913	ENST00000348417	intron	2	+	1975	ENSG00000163913	IFT122	13556	protein_coding	4075	1	NM_052989.3	NM_052989	3	q21.3	30	0	63.49	63.89	0.957704	0.998766	0.993739	-0.036035	0.00502648	chr3:129449938-129451913
chr3	129451999	129458598	ENST00000348417	intron	3	+	6599	ENSG00000163913	IFT122	13556	protein_coding	4075	1	NM_052989.3	NM_052989	3	q21.3	30	0	50.38	67.38	0.565554	0.900026	0.7477	-0.182146	0.152326	chr3:129451999-129458598
chr3	129458678	129461227	ENST00000348417	intron	4	+	2549	ENSG00000163913	IFT122	13556	protein_coding	4075	1	NM_052989.3	NM_052989	3	q21.3	30	0	42.32	50.18	0.608973	0.981605	0.843364	-0.234391	0.138241	chr3:129458678-129461227
chr3	129461305	129463559	ENST00000348417	intron	5	+	2254	ENSG00000163913	IFT122	13556	protein_coding	4075	1	NM_052989.3	NM_052989	3	q21.3	30	0	51.84	64.44	0.638827	0.924127	0.804469	-0.165642	0.119657	chr3:129461305-129463559
chr3	129463627	129464634	ENST00000348417	intron	6	+	1007	ENSG00000163913	IFT122	13556	protein_coding	4075	1	NM_052989.3	NM_052989	3	q21.3	30	0	77.77	80.16	0.878291	0.998882	0.970185	-0.0918938	0.0286973	chr3:129463627-129464634
chr3	129464782	129466889	ENST00000348417	intron	7	+	2107	ENSG00000163913	IFT122	13556	protein_coding	4075	1	NM_052989.3	NM_052989	3	q21.3	30	0	NA	NA	NA	NA	NA	NA	NA	chr3:129464782-129466889
chr3	129467067	129469341	ENST00000348417	intron	8	+	2274	ENSG00000163913	IFT122	13556	protein_coding	4075	1	NM_052989.3	NM_052989	3	q21.3	30	0	NA	NA	NA	NA	NA	NA	NA	chr3:129467067-129469341
chr3	129469418	129476314	ENST00000348417	intron	9	+	6896	ENSG00000163913	IFT122	13556	protein_coding	4075	1	NM_052989.3	NM_052989	3	q21.3	30	0	79.29	84.92	0.824629	0.990831	0.933702	-0.109073	0.0571292	chr3:129469418-129476314
chr3	129476507	129476662	ENST00000348417	intron	10	+	155	ENSG00000163913	IFT122	13556	protein_coding	4075	1	NM_052989.3	NM_052989	3	q21.3	30	0	64.99	68.53	0.845103	0.994806	0.948344	-0.103241	0.0464621	chr3:129476507-129476662
chr3	129476802	129478015	ENST00000348417	intron	11	+	1213	ENSG00000163913	IFT122	13556	protein_coding	4075	1	NM_052989.3	NM_052989	3	q21.3	30	0	60.74	61.73	0.920755	0.999144	0.983962	-0.0632075	0.0151817	chr3:129476802-129478015
chr3	129478219	129479784	ENST00000348417	intron	12	+	1565	ENSG00000163913	IFT122	13556	protein_coding	4075	1	NM_052989.3	NM_052989	3	q21.3	30	0	59.96	65.36	0.72005	0.997792	0.917381	-0.197331	0.0804113	chr3:129478219-129479784
chr3	129479923	129481529	ENST00000348417	intron	13	+	1606	ENSG00000163913	IFT122	13556	protein_coding	4075	1	NM_052989.3	NM_052989	3	q21.3	30	0	60.03	60.49	0.957169	0.997812	0.992395	-0.0352263	0.00541648	chr3:129479923-129481529
chr3	129481695	129483484	ENST00000348417	intron	14	+	1789	ENSG00000163913	IFT122	13556	protein_coding	4075	1	NM_052989.3	NM_052989	3	q21.3	30	0	49.53	49.6	0.978837	0.995013	0.998589	-0.019752	-0.00357598	chr3:129481695-129483484
chr3	129483683	129488256	ENST00000348417	intron	15	+	4573	ENSG00000163913	IFT122	13556	protein_coding	4075	1	NM_052989.3	NM_052989	3	q21.3	30	0	51.59	52.73	0.910708	0.997491	0.97838	-0.0676725	0.0191102	chr3:129483683-129488256
chr3	129488398	129492140	ENST00000348417	intron	16	+	3742	ENSG00000163913	IFT122	13556	protein_coding	4075	1	NM_052989.3	NM_052989	3	q21.3	30	0	79.84	91.23	0.652567	0.988928	0.875151	-0.222584	0.113777	chr3:129488398-129492140
chr3	129492195	129495445	ENST00000348417	intron	17	+	3250	ENSG00000163913	IFT122	13556	protein_coding	4075	1	NM_052989.3	NM_052989	3	q21.3	30	0	79.21	95.12	0.646764	0.955092	0.832738	-0.185974	0.122355	chr3:129492195-129495445
chr3	129495608	129499901	ENST00000348417	intron	18	+	4293	ENSG00000163913	IFT122	13556	protein_coding	4075	1	NM_052989.3	NM_052989	3	q21.3	30	0	81.86	83.63	0.906159	0.999426	0.978835	-0.0726765	0.0205911	chr3:129495608-129499901
chr3	129500069	129502710	ENST00000348417	intron	19	+	2641	ENSG00000163913	IFT122	13556	protein_coding	4075	1	NM_052989.3	NM_052989	3	q21.3	30	0	83.44	83.66	0.978354	0.998297	0.99737	-0.0190163	0.000926833	chr3:129500069-129502710
chr3	129502883	129504318	ENST00000348417	intron	20	+	1435	ENSG00000163913	IFT122	13556	protein_coding	4075	1	NM_052989.3	NM_052989	3	q21.3	30	0	63.71	72.18	0.65842	0.992193	0.882654	-0.224235	0.109539	chr3:129502883-129504318
chr3	129504422	129506408	ENST00000348417	intron	21	+	1986	ENSG00000163913	IFT122	13556	protein_coding	4075	1	NM_052989.3	NM_052989	3	q21.3	30	0	72.96	76.55	0.836546	0.996896	0.953103	-0.116557	0.0437932	chr3:129504422-129506408
chr3	129506550	129507667	ENST00000348417	intron	22	+	1117	ENSG00000163913	IFT122	13556	protein_coding	4075	1	NM_052989.3	NM_052989	3	q21.3	30	0	44.85	64.27	0.567996	0.809416	0.697837	-0.129842	0.111579	chr3:129506550-129507667
chr3	129507763	129512311	ENST00000348417	intron	23	+	4548	ENSG00000163913	IFT122	13556	protein_coding	4075	1	NM_052989.3	NM_052989	3	q21.3	30	0	80.47	80.7	0.975209	0.998632	0.99715	-0.021941	0.00148193	chr3:129507763-129512311
chr3	129512413	129514388	ENST00000348417	intron	24	+	1975	ENSG00000163913	IFT122	13556	protein_coding	4075	1	NM_052989.3	NM_052989	3	q21.3	30	0	59.78	71.58	0.679759	0.943283	0.835149	-0.15539	0.108134	chr3:129512413-129514388
chr3	129514555	129515487	ENST00000348417	intron	25	+	932	ENSG00000163913	IFT122	13556	protein_coding	4075	1	NM_052989.3	NM_052989	3	q21.3	30	0	74.04	85.04	0.717075	0.964302	0.870649	-0.153574	0.0936527	chr3:129514555-129515487
chr3	129515600	129517468	ENST00000348417	intron	26	+	1868	ENSG00000163913	IFT122	13556	protein_coding	4075	1	NM_052989.3	NM_052989	3	q21.3	30	0	92.88	94.07	0.942697	0.998798	0.98735	-0.044653	0.0114481	chr3:129515600-129517468
chr3	129517595	129519106	ENST00000348417	intron	27	+	1511	ENSG00000163913	IFT122	13556	protein_coding	4075	1	NM_052989.3	NM_052989	3	q21.3	30	0	58.74	60.27	0.894893	0.998014	0.974614	-0.0797215	0.0233994	chr3:129517595-129519106
chr3	129519187	129519567	ENST00000348417	intron	28	+	380	ENSG00000163913	IFT122	13556	protein_coding	4075	1	NM_052989.3	NM_052989	3	q21.3	30	0	46.38	48.93	0.819094	0.9957	0.947885	-0.128791	0.047815	chr3:129519187-129519567
chr3	129519733	129520175	ENST00000348417	intron	29	+	442	ENSG00000163913	IFT122	13556	protein_coding	4075	1	NM_052989.3	NM_052989	3	q21.3	30	1	48.42	51.93	0.801912	0.987942	0.932409	-0.130497	0.0555327	chr3:129519733-129520175
chr3	129651796	129654967	ENST00000393238	intron	6	-	3171	ENSG00000172765	TMCC1	29116	protein_coding	6303	1	NM_001017395.5	NM_001349268	3	q22.1	7	1	38.47	39.19	0.908386	0.997659	0.981628	-0.0732415	0.0160311	chr3:129651796-129654967
chr3	129655104	129670329	ENST00000393238	intron	5	-	15225	ENSG00000172765	TMCC1	29116	protein_coding	6303	1	NM_001017395.5	NM_001349268	3	q22.1	7	0	68.48	69.56	0.925849	0.998496	0.984474	-0.0586251	0.0140221	chr3:129655104-129670329
chr3	129671265	129827802	ENST00000393238	intron	4	-	156537	ENSG00000172765	TMCC1	29116	protein_coding	6303	1	NM_001017395.5	NM_001349268	3	q22.1	7	0	50.08	51.07	0.908069	0.999049	0.980615	-0.0725456	0.0184344	chr3:129671265-129827802
chr3	129828509	129832773	ENST00000393238	intron	3	-	4264	ENSG00000172765	TMCC1	29116	protein_coding	6303	1	NM_001017395.5	NM_001349268	3	q22.1	7	0	14.92	32.96	0.198216	0.725783	0.45267	-0.254454	0.273113	chr3:129828509-129832773
chr3	129832827	129880308	ENST00000393238	intron	2	-	47481	ENSG00000172765	TMCC1	29116	protein_coding	6303	1	NM_001017395.5	NM_001349268	3	q22.1	7	0	18.96	72.58	0.140394	0.427126	0.261229	-0.120835	0.165897	chr3:129832827-129880308
chr3	129880560	129893493	ENST00000393238	intron	1	-	12933	ENSG00000172765	TMCC1	29116	protein_coding	6303	1	NM_001017395.5	NM_001349268	3	q22.1	7	0	38.23	50.92	0.566251	0.886819	0.750786	-0.184535	0.136033	chr3:129880560-129893493
chr3	130517398	130560333	ENST00000358511	intron	1	+	42935	ENSG00000206384	COL6A6	27023	protein_coding	8689	1	NM_001102608.3	NM_001102608	3	q22.1	37	0	NA	NA	NA	NA	NA	NA	NA	chr3:130517398-130560333
chr3	130560429	130563067	ENST00000358511	intron	2	+	2638	ENSG00000206384	COL6A6	27023	protein_coding	8689	1	NM_001102608.3	NM_001102608	3	q22.1	37	0	NA	NA	NA	NA	NA	NA	NA	chr3:130560429-130563067
chr3	130563665	130564993	ENST00000358511	intron	3	+	1328	ENSG00000206384	COL6A6	27023	protein_coding	8689	1	NM_001102608.3	NM_001102608	3	q22.1	37	0	NA	NA	NA	NA	NA	NA	NA	chr3:130563665-130564993
chr3	130565615	130566701	ENST00000358511	intron	4	+	1086	ENSG00000206384	COL6A6	27023	protein_coding	8689	1	NM_001102608.3	NM_001102608	3	q22.1	37	0	NA	NA	NA	NA	NA	NA	NA	chr3:130565615-130566701
chr3	130567263	130568046	ENST00000358511	intron	5	+	783	ENSG00000206384	COL6A6	27023	protein_coding	8689	1	NM_001102608.3	NM_001102608	3	q22.1	37	0	NA	NA	NA	NA	NA	NA	NA	chr3:130567263-130568046
chr3	130568605	130570817	ENST00000358511	intron	6	+	2212	ENSG00000206384	COL6A6	27023	protein_coding	8689	1	NM_001102608.3	NM_001102608	3	q22.1	37	0	NA	NA	NA	NA	NA	NA	NA	chr3:130568605-130570817
chr3	130571394	130573955	ENST00000358511	intron	7	+	2561	ENSG00000206384	COL6A6	27023	protein_coding	8689	1	NM_001102608.3	NM_001102608	3	q22.1	37	0	NA	NA	NA	NA	NA	NA	NA	chr3:130571394-130573955
chr3	130574526	130581560	ENST00000358511	intron	8	+	7034	ENSG00000206384	COL6A6	27023	protein_coding	8689	1	NM_001102608.3	NM_001102608	3	q22.1	37	0	NA	NA	NA	NA	NA	NA	NA	chr3:130574526-130581560
chr3	130581905	130581989	ENST00000358511	intron	9	+	84	ENSG00000206384	COL6A6	27023	protein_coding	8689	1	NM_001102608.3	NM_001102608	3	q22.1	37	0	NA	NA	NA	NA	NA	NA	NA	chr3:130581905-130581989
chr3	130582069	130586505	ENST00000358511	intron	10	+	4436	ENSG00000206384	COL6A6	27023	protein_coding	8689	1	NM_001102608.3	NM_001102608	3	q22.1	37	0	NA	NA	NA	NA	NA	NA	NA	chr3:130582069-130586505
chr3	130586661	130589089	ENST00000358511	intron	11	+	2428	ENSG00000206384	COL6A6	27023	protein_coding	8689	1	NM_001102608.3	NM_001102608	3	q22.1	37	0	NA	NA	NA	NA	NA	NA	NA	chr3:130586661-130589089
chr3	130589183	130591040	ENST00000358511	intron	12	+	1857	ENSG00000206384	COL6A6	27023	protein_coding	8689	1	NM_001102608.3	NM_001102608	3	q22.1	37	0	NA	NA	NA	NA	NA	NA	NA	chr3:130589183-130591040
chr3	130591095	130592540	ENST00000358511	intron	13	+	1445	ENSG00000206384	COL6A6	27023	protein_coding	8689	1	NM_001102608.3	NM_001102608	3	q22.1	37	0	NA	NA	NA	NA	NA	NA	NA	chr3:130591095-130592540
chr3	130592613	130592695	ENST00000358511	intron	14	+	82	ENSG00000206384	COL6A6	27023	protein_coding	8689	1	NM_001102608.3	NM_001102608	3	q22.1	37	0	NA	NA	NA	NA	NA	NA	NA	chr3:130592613-130592695
chr3	130592723	130593060	ENST00000358511	intron	15	+	337	ENSG00000206384	COL6A6	27023	protein_coding	8689	1	NM_001102608.3	NM_001102608	3	q22.1	37	0	NA	NA	NA	NA	NA	NA	NA	chr3:130592723-130593060
chr3	130593106	130593198	ENST00000358511	intron	16	+	92	ENSG00000206384	COL6A6	27023	protein_coding	8689	1	NM_001102608.3	NM_001102608	3	q22.1	37	0	NA	NA	NA	NA	NA	NA	NA	chr3:130593106-130593198
chr3	130593253	130594280	ENST00000358511	intron	17	+	1027	ENSG00000206384	COL6A6	27023	protein_coding	8689	1	NM_001102608.3	NM_001102608	3	q22.1	37	0	NA	NA	NA	NA	NA	NA	NA	chr3:130593253-130594280
chr3	130594344	130598364	ENST00000358511	intron	18	+	4020	ENSG00000206384	COL6A6	27023	protein_coding	8689	1	NM_001102608.3	NM_001102608	3	q22.1	37	0	NA	NA	NA	NA	NA	NA	NA	chr3:130594344-130598364
chr3	130598431	130599756	ENST00000358511	intron	19	+	1325	ENSG00000206384	COL6A6	27023	protein_coding	8689	1	NM_001102608.3	NM_001102608	3	q22.1	37	0	NA	NA	NA	NA	NA	NA	NA	chr3:130598431-130599756
chr3	130599811	130606930	ENST00000358511	intron	20	+	7119	ENSG00000206384	COL6A6	27023	protein_coding	8689	1	NM_001102608.3	NM_001102608	3	q22.1	37	0	NA	NA	NA	NA	NA	NA	NA	chr3:130599811-130606930
chr3	130606967	130608901	ENST00000358511	intron	21	+	1934	ENSG00000206384	COL6A6	27023	protein_coding	8689	1	NM_001102608.3	NM_001102608	3	q22.1	37	0	NA	NA	NA	NA	NA	NA	NA	chr3:130606967-130608901
chr3	130608965	130610648	ENST00000358511	intron	22	+	1683	ENSG00000206384	COL6A6	27023	protein_coding	8689	1	NM_001102608.3	NM_001102608	3	q22.1	37	0	NA	NA	NA	NA	NA	NA	NA	chr3:130608965-130610648
chr3	130610712	130621820	ENST00000358511	intron	23	+	11108	ENSG00000206384	COL6A6	27023	protein_coding	8689	1	NM_001102608.3	NM_001102608	3	q22.1	37	0	NA	NA	NA	NA	NA	NA	NA	chr3:130610712-130621820
chr3	130621884	130626484	ENST00000358511	intron	24	+	4600	ENSG00000206384	COL6A6	27023	protein_coding	8689	1	NM_001102608.3	NM_001102608	3	q22.1	37	0	NA	NA	NA	NA	NA	NA	NA	chr3:130621884-130626484
chr3	130626548	130627318	ENST00000358511	intron	25	+	770	ENSG00000206384	COL6A6	27023	protein_coding	8689	1	NM_001102608.3	NM_001102608	3	q22.1	37	0	NA	NA	NA	NA	NA	NA	NA	chr3:130626548-130627318
chr3	130627370	130634589	ENST00000358511	intron	26	+	7219	ENSG00000206384	COL6A6	27023	protein_coding	8689	1	NM_001102608.3	NM_001102608	3	q22.1	37	0	NA	NA	NA	NA	NA	NA	NA	chr3:130627370-130634589
chr3	130634626	130635698	ENST00000358511	intron	27	+	1072	ENSG00000206384	COL6A6	27023	protein_coding	8689	1	NM_001102608.3	NM_001102608	3	q22.1	37	0	NA	NA	NA	NA	NA	NA	NA	chr3:130634626-130635698
chr3	130635762	130641651	ENST00000358511	intron	28	+	5889	ENSG00000206384	COL6A6	27023	protein_coding	8689	1	NM_001102608.3	NM_001102608	3	q22.1	37	0	NA	NA	NA	NA	NA	NA	NA	chr3:130635762-130641651
chr3	130641715	130642831	ENST00000358511	intron	29	+	1116	ENSG00000206384	COL6A6	27023	protein_coding	8689	1	NM_001102608.3	NM_001102608	3	q22.1	37	0	NA	NA	NA	NA	NA	NA	NA	chr3:130641715-130642831
chr3	130642868	130642986	ENST00000358511	intron	30	+	118	ENSG00000206384	COL6A6	27023	protein_coding	8689	1	NM_001102608.3	NM_001102608	3	q22.1	37	0	NA	NA	NA	NA	NA	NA	NA	chr3:130642868-130642986
chr3	130643024	130644990	ENST00000358511	intron	31	+	1966	ENSG00000206384	COL6A6	27023	protein_coding	8689	1	NM_001102608.3	NM_001102608	3	q22.1	37	0	NA	NA	NA	NA	NA	NA	NA	chr3:130643024-130644990
chr3	130645003	130649068	ENST00000358511	intron	32	+	4065	ENSG00000206384	COL6A6	27023	protein_coding	8689	1	NM_001102608.3	NM_001102608	3	q22.1	37	0	NA	NA	NA	NA	NA	NA	NA	chr3:130645003-130649068
chr3	130649563	130658675	ENST00000358511	intron	33	+	9112	ENSG00000206384	COL6A6	27023	protein_coding	8689	1	NM_001102608.3	NM_001102608	3	q22.1	37	0	NA	NA	NA	NA	NA	NA	NA	chr3:130649563-130658675
chr3	130658773	130661636	ENST00000358511	intron	34	+	2863	ENSG00000206384	COL6A6	27023	protein_coding	8689	1	NM_001102608.3	NM_001102608	3	q22.1	37	0	NA	NA	NA	NA	NA	NA	NA	chr3:130658773-130661636
chr3	130662309	130665002	ENST00000358511	intron	35	+	2693	ENSG00000206384	COL6A6	27023	protein_coding	8689	1	NM_001102608.3	NM_001102608	3	q22.1	37	0	NA	NA	NA	NA	NA	NA	NA	chr3:130662309-130665002
chr3	130665097	130675201	ENST00000358511	intron	36	+	10104	ENSG00000206384	COL6A6	27023	protein_coding	8689	1	NM_001102608.3	NM_001102608	3	q22.1	37	1	NA	NA	NA	NA	NA	NA	NA	chr3:130665097-130675201
chr3	130894338	130894589	ENST00000510168	intron	1	+	251	ENSG00000017260	ATP2C1	13211	protein_coding	4994	1	NM_001378687.1	NM_001378687	3	q22.1	28	0	43.47	156.23	0.164192	0.417184	0.278244	-0.114051	0.13894	chr3:130894338-130894589
chr3	130894776	130930415	ENST00000510168	intron	2	+	35639	ENSG00000017260	ATP2C1	13211	protein_coding	4994	1	NM_001378687.1	NM_001378687	3	q22.1	28	0	150.7	227.1	0.532107	0.781859	0.663584	-0.131477	0.118275	chr3:130894776-130930415
chr3	130930527	130932021	ENST00000510168	intron	3	+	1494	ENSG00000017260	ATP2C1	13211	protein_coding	4994	1	NM_001378687.1	NM_001378687	3	q22.1	28	0	281.9	282.58	0.986365	0.999825	0.997594	-0.0112289	0.00223165	chr3:130930527-130932021
chr3	130932139	130934621	ENST00000510168	intron	4	+	2482	ENSG00000017260	ATP2C1	13211	protein_coding	4994	1	NM_001378687.1	NM_001378687	3	q22.1	28	0	298.56	301.01	0.971937	0.999208	0.991861	-0.0199236	0.00734771	chr3:130932139-130934621
chr3	130934712	130937427	ENST00000510168	intron	5	+	2715	ENSG00000017260	ATP2C1	13211	protein_coding	4994	1	NM_001378687.1	NM_001378687	3	q22.1	28	0	273.36	277.18	0.936661	0.999928	0.986218	-0.049557	0.0137099	chr3:130934712-130937427
chr3	130937464	130940629	ENST00000510168	intron	6	+	3165	ENSG00000017260	ATP2C1	13211	protein_coding	4994	1	NM_001378687.1	NM_001378687	3	q22.1	28	0	333.08	339.32	0.923019	0.999783	0.98161	-0.0585917	0.0181725	chr3:130937464-130940629
chr3	130940692	130941590	ENST00000510168	intron	7	+	898	ENSG00000017260	ATP2C1	13211	protein_coding	4994	1	NM_001378687.1	NM_001378687	3	q22.1	28	0	412.15	413.05	0.987274	0.999892	0.997821	-0.0105469	0.00207098	chr3:130940692-130941590
chr3	130941700	130953820	ENST00000510168	intron	8	+	12120	ENSG00000017260	ATP2C1	13211	protein_coding	4994	1	NM_001378687.1	NM_001378687	3	q22.1	28	0	280.34	281.64	0.980136	0.999945	0.995384	-0.0152486	0.0045612	chr3:130941700-130953820
chr3	130953977	130955011	ENST00000510168	intron	9	+	1034	ENSG00000017260	ATP2C1	13211	protein_coding	4994	1	NM_001378687.1	NM_001378687	3	q22.1	28	0	449.33	449.36	0.997564	0.999507	0.999933	-0.0023688	-0.000425926	chr3:130953977-130955011
chr3	130955081	130956103	ENST00000510168	intron	10	+	1022	ENSG00000017260	ATP2C1	13211	protein_coding	4994	1	NM_001378687.1	NM_001378687	3	q22.1	28	0	349.63	351	0.982098	0.999713	0.996097	-0.0139989	0.00361615	chr3:130955081-130956103
chr3	130956180	130959274	ENST00000510168	intron	11	+	3094	ENSG00000017260	ATP2C1	13211	protein_coding	4994	1	NM_001378687.1	NM_001378687	3	q22.1	28	0	344.58	351.14	0.937249	0.998906	0.981318	-0.044069	0.0175879	chr3:130956180-130959274
chr3	130959342	130963970	ENST00000510168	intron	12	+	4628	ENSG00000017260	ATP2C1	13211	protein_coding	4994	1	NM_001378687.1	NM_001378687	3	q22.1	28	0	302.15	318.44	0.876693	0.988617	0.948844	-0.0721515	0.0397724	chr3:130959342-130963970
chr3	130964096	130964947	ENST00000510168	intron	13	+	851	ENSG00000017260	ATP2C1	13211	protein_coding	4994	1	NM_001378687.1	NM_001378687	3	q22.1	28	0	402.12	404.49	0.976705	0.999649	0.994141	-0.0174357	0.00550864	chr3:130964096-130964947
chr3	130965046	130967144	ENST00000510168	intron	14	+	2098	ENSG00000017260	ATP2C1	13211	protein_coding	4994	1	NM_001378687.1	NM_001378687	3	q22.1	28	0	448.48	455.9	0.940146	0.999655	0.983725	-0.0435783	0.0159307	chr3:130965046-130967144
chr3	130967241	130967329	ENST00000510168	intron	15	+	88	ENSG00000017260	ATP2C1	13211	protein_coding	4994	1	NM_001378687.1	NM_001378687	3	q22.1	28	0	416.6	418.77	0.974253	0.999938	0.994818	-0.0205656	0.0051203	chr3:130967241-130967329
chr3	130967420	130969291	ENST00000510168	intron	16	+	1871	ENSG00000017260	ATP2C1	13211	protein_coding	4994	1	NM_001378687.1	NM_001378687	3	q22.1	28	0	280.95	290.22	0.893966	0.998333	0.968059	-0.074093	0.0302748	chr3:130967420-130969291
chr3	130969397	130975331	ENST00000510168	intron	17	+	5934	ENSG00000017260	ATP2C1	13211	protein_coding	4994	1	NM_001378687.1	NM_001378687	3	q22.1	28	0	444	457.27	0.909064	0.998138	0.97098	-0.0619162	0.0271578	chr3:130969397-130975331
chr3	130975489	130979248	ENST00000510168	intron	18	+	3759	ENSG00000017260	ATP2C1	13211	protein_coding	4994	1	NM_001378687.1	NM_001378687	3	q22.1	28	0	321.9	342.81	0.855176	0.98756	0.939004	-0.0838282	0.0485557	chr3:130975489-130979248
chr3	130979420	130980581	ENST00000510168	intron	19	+	1161	ENSG00000017260	ATP2C1	13211	protein_coding	4994	1	NM_001378687.1	NM_001378687	3	q22.1	28	0	376.25	387.89	0.913376	0.997008	0.969991	-0.0566154	0.0270166	chr3:130979420-130980581
chr3	130980680	130992950	ENST00000510168	intron	20	+	12270	ENSG00000017260	ATP2C1	13211	protein_coding	4994	1	NM_001378687.1	NM_001378687	3	q22.1	28	0	505.93	524.03	0.900442	0.997492	0.96546	-0.0650184	0.0320319	chr3:130980680-130992950
chr3	130993002	130993931	ENST00000510168	intron	21	+	929	ENSG00000017260	ATP2C1	13211	protein_coding	4994	1	NM_001378687.1	NM_001378687	3	q22.1	28	0	577.86	585.81	0.937266	0.999965	0.986429	-0.0491632	0.0135355	chr3:130993002-130993931
chr3	130994099	130996042	ENST00000510168	intron	22	+	1943	ENSG00000017260	ATP2C1	13211	protein_coding	4994	1	NM_001378687.1	NM_001378687	3	q22.1	28	0	490.62	492.37	0.985176	0.999673	0.996446	-0.0112697	0.00322676	chr3:130994099-130996042
chr3	130996112	130996679	ENST00000510168	intron	23	+	567	ENSG00000017260	ATP2C1	13211	protein_coding	4994	1	NM_001378687.1	NM_001378687	3	q22.1	28	0	467.11	473.22	0.945561	0.999738	0.987088	-0.0415271	0.0126492	chr3:130996112-130996679
chr3	130996797	130997605	ENST00000510168	intron	24	+	808	ENSG00000017260	ATP2C1	13211	protein_coding	4994	1	NM_001378687.1	NM_001378687	3	q22.1	28	0	436.93	438.86	0.976824	0.999966	0.995602	-0.0187782	0.00436334	chr3:130996797-130997605
chr3	130997754	130998293	ENST00000510168	intron	25	+	539	ENSG00000017260	ATP2C1	13211	protein_coding	4994	1	NM_001378687.1	NM_001378687	3	q22.1	28	0	287.3	289.48	0.96553	0.999889	0.992469	-0.0269393	0.00741944	chr3:130997754-130998293
chr3	130998390	130999517	ENST00000510168	intron	26	+	1127	ENSG00000017260	ATP2C1	13211	protein_coding	4994	1	NM_001378687.1	NM_001378687	3	q22.1	28	0	323.77	328.4	0.934774	0.999943	0.985901	-0.0511269	0.0140419	chr3:130998390-130999517
chr3	130999660	131001219	ENST00000510168	intron	27	+	1559	ENSG00000017260	ATP2C1	13211	protein_coding	4994	1	NM_001378687.1	NM_001378687	3	q22.1	28	1	349.3	360.05	0.930045	0.992317	0.970143	-0.0400979	0.0221736	chr3:130999660-131001219
chr3	131462876	131468090	ENST00000264995	intron	9	-	5214	ENSG00000114686	MRPL3	10379	protein_coding	1708	1	NM_007208.4	NM_007208	3	q22.1	10	1	654.63	664.29	0.943888	0.999685	0.985458	-0.0415703	0.0142269	chr3:131462876-131468090
chr3	131468169	131469695	ENST00000264995	intron	8	-	1526	ENSG00000114686	MRPL3	10379	protein_coding	1708	1	NM_007208.4	NM_007208	3	q22.1	10	0	682.14	686.48	0.978476	0.999549	0.993678	-0.0152022	0.00587102	chr3:131468169-131469695
chr3	131469774	131471170	ENST00000264995	intron	7	-	1396	ENSG00000114686	MRPL3	10379	protein_coding	1708	1	NM_007208.4	NM_007208	3	q22.1	10	0	714.9	724.59	0.949879	0.999799	0.986627	-0.0367476	0.0131724	chr3:131469774-131471170
chr3	131471280	131487679	ENST00000264995	intron	6	-	16399	ENSG00000114686	MRPL3	10379	protein_coding	1708	1	NM_007208.4	NM_007208	3	q22.1	10	0	546.92	556.88	0.941763	0.99904	0.982115	-0.0403515	0.0169255	chr3:131471280-131487679
chr3	131487741	131489980	ENST00000264995	intron	5	-	2239	ENSG00000114686	MRPL3	10379	protein_coding	1708	1	NM_007208.4	NM_007208	3	q22.1	10	0	598.93	602.67	0.969667	0.99999	0.993794	-0.0241274	0.00619562	chr3:131487741-131489980
chr3	131490081	131498178	ENST00000264995	intron	4	-	8097	ENSG00000114686	MRPL3	10379	protein_coding	1708	1	NM_007208.4	NM_007208	3	q22.1	10	0	563.71	583.08	0.93127	0.990127	0.96678	-0.0355095	0.0233468	chr3:131490081-131498178
chr3	131498278	131500429	ENST00000264995	intron	3	-	2151	ENSG00000114686	MRPL3	10379	protein_coding	1708	1	NM_007208.4	NM_007208	3	q22.1	10	0	591.19	602.68	0.961325	0.993037	0.980935	-0.0196097	0.0121018	chr3:131498278-131500429
chr3	131500522	131501530	ENST00000264995	intron	2	-	1008	ENSG00000114686	MRPL3	10379	protein_coding	1708	1	NM_007208.4	NM_007208	3	q22.1	10	0	392.16	396.38	0.963983	0.99886	0.989354	-0.0253702	0.00950631	chr3:131500522-131501530
chr3	131501716	131502729	ENST00000264995	intron	1	-	1013	ENSG00000114686	MRPL3	10379	protein_coding	1708	1	NM_007208.4	NM_007208	3	q22.1	10	0	570.7	622.38	0.83246	0.975326	0.916964	-0.0845035	0.0583622	chr3:131501716-131502729
chr3	132417761	132434537	ENST00000260818	intron	1	+	16776	ENSG00000138246	DNAJC13	30343	protein_coding	7754	1	NM_015268.4	NM_001329126	3	q22.1	56	0	103.33	109.58	0.817456	0.996586	0.942964	-0.125508	0.0536223	chr3:132417761-132434537
chr3	132434619	132446474	ENST00000260818	intron	2	+	11855	ENSG00000138246	DNAJC13	30343	protein_coding	7754	1	NM_015268.4	NM_001329126	3	q22.1	56	0	113.96	115.49	0.937753	0.999509	0.986752	-0.0489991	0.0127568	chr3:132434619-132446474
chr3	132446551	132447320	ENST00000260818	intron	3	+	769	ENSG00000138246	DNAJC13	30343	protein_coding	7754	1	NM_015268.4	NM_001329126	3	q22.1	56	0	146.95	147.71	0.966699	0.999707	0.994855	-0.0281559	0.004852	chr3:132446551-132447320
chr3	132447471	132447897	ENST00000260818	intron	4	+	426	ENSG00000138246	DNAJC13	30343	protein_coding	7754	1	NM_015268.4	NM_001329126	3	q22.1	56	0	123.95	124.55	0.972668	0.999579	0.995183	-0.0225151	0.00439618	chr3:132447471-132447897
chr3	132447940	132450646	ENST00000260818	intron	5	+	2706	ENSG00000138246	DNAJC13	30343	protein_coding	7754	1	NM_015268.4	NM_001329126	3	q22.1	56	0	119	119.93	0.967031	0.999552	0.992245	-0.0252142	0.00730661	chr3:132447940-132450646
chr3	132450848	132453297	ENST00000260818	intron	6	+	2449	ENSG00000138246	DNAJC13	30343	protein_coding	7754	1	NM_015268.4	NM_001329126	3	q22.1	56	0	110.48	111.11	0.971689	0.999434	0.99433	-0.022641	0.00510447	chr3:132450848-132453297
chr3	132453505	132453598	ENST00000260818	intron	7	+	93	ENSG00000138246	DNAJC13	30343	protein_coding	7754	1	NM_015268.4	NM_001329126	3	q22.1	56	0	149.84	149.9	0.992588	0.998462	0.9996	-0.00701195	-0.00113735	chr3:132453505-132453598
chr3	132453695	132454065	ENST00000260818	intron	8	+	370	ENSG00000138246	DNAJC13	30343	protein_coding	7754	1	NM_015268.4	NM_001329126	3	q22.1	56	0	129.7	129.82	0.986657	0.998947	0.999076	-0.0124183	-0.000128863	chr3:132453695-132454065
chr3	132454158	132456234	ENST00000260818	intron	9	+	2076	ENSG00000138246	DNAJC13	30343	protein_coding	7754	1	NM_015268.4	NM_001329126	3	q22.1	56	0	114.64	116.29	0.932205	0.999705	0.985811	-0.0536067	0.0138933	chr3:132454158-132456234
chr3	132456402	132456500	ENST00000260818	intron	10	+	98	ENSG00000138246	DNAJC13	30343	protein_coding	7754	1	NM_015268.4	NM_001329126	3	q22.1	56	0	124.49	124.6	0.987858	0.998745	0.999117	-0.0112587	-0.000372623	chr3:132456402-132456500
chr3	132456581	132456662	ENST00000260818	intron	11	+	81	ENSG00000138246	DNAJC13	30343	protein_coding	7754	1	NM_015268.4	NM_001329126	3	q22.1	56	0	107.92	107.93	0.990809	0.997642	0.999907	-0.009098	-0.0022654	chr3:132456581-132456662
chr3	132456833	132457268	ENST00000260818	intron	12	+	435	ENSG00000138246	DNAJC13	30343	protein_coding	7754	1	NM_015268.4	NM_001329126	3	q22.1	56	0	143.58	143.63	0.991314	0.998676	0.999652	-0.00833803	-0.000975826	chr3:132456833-132457268
chr3	132457369	132460249	ENST00000260818	intron	13	+	2880	ENSG00000138246	DNAJC13	30343	protein_coding	7754	1	NM_015268.4	NM_001329126	3	q22.1	56	0	133.14	133.32	0.985969	0.999052	0.99865	-0.0126811	0.000402262	chr3:132457369-132460249
chr3	132460358	132461049	ENST00000260818	intron	14	+	691	ENSG00000138246	DNAJC13	30343	protein_coding	7754	1	NM_015268.4	NM_001329126	3	q22.1	56	0	127.01	128.4	0.942499	0.99971	0.989174	-0.0466759	0.0105356	chr3:132460358-132461049
chr3	132461206	132462466	ENST00000260818	intron	15	+	1260	ENSG00000138246	DNAJC13	30343	protein_coding	7754	1	NM_015268.4	NM_001329126	3	q22.1	56	0	118.48	120.27	0.940608	0.998976	0.985117	-0.0445085	0.0138594	chr3:132461206-132462466
chr3	132462524	132463695	ENST00000260818	intron	16	+	1171	ENSG00000138246	DNAJC13	30343	protein_coding	7754	1	NM_015268.4	NM_001329126	3	q22.1	56	0	139.59	142.22	0.928438	0.999561	0.981508	-0.0530699	0.0180538	chr3:132462524-132463695
chr3	132463818	132465994	ENST00000260818	intron	17	+	2176	ENSG00000138246	DNAJC13	30343	protein_coding	7754	1	NM_015268.4	NM_001329126	3	q22.1	56	0	130.55	135.74	0.875286	0.997019	0.961765	-0.0864788	0.0352537	chr3:132463818-132465994
chr3	132466071	132466298	ENST00000260818	intron	18	+	227	ENSG00000138246	DNAJC13	30343	protein_coding	7754	1	NM_015268.4	NM_001329126	3	q22.1	56	0	108.26	109.26	0.955876	0.999247	0.990848	-0.0349715	0.00839925	chr3:132466071-132466298
chr3	132466395	132467169	ENST00000260818	intron	19	+	774	ENSG00000138246	DNAJC13	30343	protein_coding	7754	1	NM_015268.4	NM_001329126	3	q22.1	56	0	120.15	120.63	0.969983	0.999653	0.996021	-0.0260383	0.00363249	chr3:132466395-132467169
chr3	132467314	132473144	ENST00000260818	intron	20	+	5830	ENSG00000138246	DNAJC13	30343	protein_coding	7754	1	NM_015268.4	NM_001329126	3	q22.1	56	0	131.74	139.11	0.804362	0.99821	0.94702	-0.142659	0.0511892	chr3:132467314-132473144
chr3	132473228	132474931	ENST00000260818	intron	21	+	1703	ENSG00000138246	DNAJC13	30343	protein_coding	7754	1	NM_015268.4	NM_001329126	3	q22.1	56	0	128.95	132.68	0.900739	0.998779	0.971887	-0.0711486	0.026892	chr3:132473228-132474931
chr3	132475086	132477788	ENST00000260818	intron	22	+	2702	ENSG00000138246	DNAJC13	30343	protein_coding	7754	1	NM_015268.4	NM_001329126	3	q22.1	56	0	155.56	156.41	0.974478	0.999015	0.994566	-0.0200873	0.00444948	chr3:132475086-132477788
chr3	132477893	132477980	ENST00000260818	intron	23	+	87	ENSG00000138246	DNAJC13	30343	protein_coding	7754	1	NM_015268.4	NM_001329126	3	q22.1	56	0	127.52	130.9	0.900177	0.999403	0.974179	-0.0740016	0.0252244	chr3:132477893-132477980
chr3	132478141	132479226	ENST00000260818	intron	24	+	1085	ENSG00000138246	DNAJC13	30343	protein_coding	7754	1	NM_015268.4	NM_001329126	3	q22.1	56	0	95.79	96.11	0.981227	0.998663	0.99667	-0.0154435	0.00199218	chr3:132478141-132479226
chr3	132479290	132480368	ENST00000260818	intron	25	+	1078	ENSG00000138246	DNAJC13	30343	protein_coding	7754	1	NM_015268.4	NM_001329126	3	q22.1	56	0	97.12	97.55	0.976989	0.998921	0.995592	-0.0186031	0.00332858	chr3:132479290-132480368
chr3	132480471	132482225	ENST00000260818	intron	26	+	1754	ENSG00000138246	DNAJC13	30343	protein_coding	7754	1	NM_015268.4	NM_001329126	3	q22.1	56	0	138.56	138.56	0.994138	0.997801	1	-0.00586169	-0.00219901	chr3:132480471-132482225
chr3	132482331	132483374	ENST00000260818	intron	27	+	1043	ENSG00000138246	DNAJC13	30343	protein_coding	7754	1	NM_015268.4	NM_001329126	3	q22.1	56	0	193.7	194.71	0.977432	0.999092	0.994813	-0.0173803	0.00427939	chr3:132482331-132483374
chr3	132483578	132484587	ENST00000260818	intron	28	+	1009	ENSG00000138246	DNAJC13	30343	protein_coding	7754	1	NM_015268.4	NM_001329126	3	q22.1	56	0	187.14	196.6	0.869395	0.99314	0.951882	-0.0824874	0.0412584	chr3:132483578-132484587
chr3	132484673	132488297	ENST00000260818	intron	29	+	3624	ENSG00000138246	DNAJC13	30343	protein_coding	7754	1	NM_015268.4	NM_001329126	3	q22.1	56	0	200.32	205.3	0.920223	0.998436	0.975743	-0.0555194	0.0226936	chr3:132484673-132488297
chr3	132488453	132488975	ENST00000260818	intron	30	+	522	ENSG00000138246	DNAJC13	30343	protein_coding	7754	1	NM_015268.4	NM_001329126	3	q22.1	56	0	145.85	148.52	0.915668	0.999695	0.982023	-0.0663546	0.0176726	chr3:132488453-132488975
chr3	132489022	132490896	ENST00000260818	intron	31	+	1874	ENSG00000138246	DNAJC13	30343	protein_coding	7754	1	NM_015268.4	NM_001329126	3	q22.1	56	0	155.59	155.84	0.988658	0.998895	0.998396	-0.00973796	0.000499105	chr3:132489022-132490896
chr3	132491052	132492413	ENST00000260818	intron	32	+	1361	ENSG00000138246	DNAJC13	30343	protein_coding	7754	1	NM_015268.4	NM_001329126	3	q22.1	56	0	207.15	207.9	0.97821	0.999845	0.996392	-0.0181828	0.00345229	chr3:132491052-132492413
chr3	132492616	132494143	ENST00000260818	intron	33	+	1527	ENSG00000138246	DNAJC13	30343	protein_coding	7754	1	NM_015268.4	NM_001329126	3	q22.1	56	0	187.52	187.97	0.984395	0.999581	0.997606	-0.0132108	0.00197484	chr3:132492616-132494143
chr3	132494260	132495087	ENST00000260818	intron	34	+	827	ENSG00000138246	DNAJC13	30343	protein_coding	7754	1	NM_015268.4	NM_001329126	3	q22.1	56	0	167.38	168.05	0.9777	0.999782	0.996013	-0.0183135	0.00376923	chr3:132494260-132495087
chr3	132495167	132496527	ENST00000260818	intron	35	+	1360	ENSG00000138246	DNAJC13	30343	protein_coding	7754	1	NM_015268.4	NM_001329126	3	q22.1	56	0	176.74	177.79	0.972407	0.999797	0.994094	-0.021687	0.00570308	chr3:132495167-132496527
chr3	132496664	132499125	ENST00000260818	intron	36	+	2461	ENSG00000138246	DNAJC13	30343	protein_coding	7754	1	NM_015268.4	NM_001329126	3	q22.1	56	0	203.33	204.9	0.953099	0.999945	0.992338	-0.0392382	0.0076073	chr3:132496664-132499125
chr3	132499311	132499733	ENST00000260818	intron	37	+	422	ENSG00000138246	DNAJC13	30343	protein_coding	7754	1	NM_015268.4	NM_001329126	3	q22.1	56	0	189.32	190.82	0.961512	0.999689	0.992139	-0.0306274	0.00754985	chr3:132499311-132499733
chr3	132499809	132500793	ENST00000260818	intron	38	+	984	ENSG00000138246	DNAJC13	30343	protein_coding	7754	1	NM_015268.4	NM_001329126	3	q22.1	56	0	182.79	186.71	0.921905	0.999015	0.979005	-0.0571002	0.0200098	chr3:132499809-132500793
chr3	132500914	132502288	ENST00000260818	intron	39	+	1374	ENSG00000138246	DNAJC13	30343	protein_coding	7754	1	NM_015268.4	NM_001329126	3	q22.1	56	0	206.38	206.77	0.987426	0.999606	0.998114	-0.0106881	0.00149251	chr3:132500914-132502288
chr3	132502469	132503213	ENST00000260818	intron	40	+	744	ENSG00000138246	DNAJC13	30343	protein_coding	7754	1	NM_015268.4	NM_001329126	3	q22.1	56	0	193.79	193.9	0.993178	0.998958	0.999433	-0.00625424	-0.000474797	chr3:132502469-132503213
chr3	132503382	132505301	ENST00000260818	intron	41	+	1919	ENSG00000138246	DNAJC13	30343	protein_coding	7754	1	NM_015268.4	NM_001329126	3	q22.1	56	0	175.29	175.78	0.985207	0.999498	0.997212	-0.0120056	0.00228569	chr3:132503382-132505301
chr3	132505416	132507236	ENST00000260818	intron	42	+	1820	ENSG00000138246	DNAJC13	30343	protein_coding	7754	1	NM_015268.4	NM_001329126	3	q22.1	56	0	180.16	181.93	0.959896	0.999276	0.990271	-0.0303745	0.00900522	chr3:132505416-132507236
chr3	132507354	132511066	ENST00000260818	intron	43	+	3712	ENSG00000138246	DNAJC13	30343	protein_coding	7754	1	NM_015268.4	NM_001329126	3	q22.1	56	0	167.15	172.12	0.894456	0.99906	0.971125	-0.0766691	0.0279352	chr3:132507354-132511066
chr3	132511245	132513007	ENST00000260818	intron	44	+	1762	ENSG00000138246	DNAJC13	30343	protein_coding	7754	1	NM_015268.4	NM_001329126	3	q22.1	56	0	202.53	206.25	0.932594	0.999271	0.981964	-0.0493696	0.0173072	chr3:132511245-132513007
chr3	132513100	132514570	ENST00000260818	intron	45	+	1470	ENSG00000138246	DNAJC13	30343	protein_coding	7754	1	NM_015268.4	NM_001329126	3	q22.1	56	0	138.74	139.52	0.970686	0.999294	0.994409	-0.0237239	0.00488429	chr3:132513100-132514570
chr3	132514671	132516421	ENST00000260818	intron	46	+	1750	ENSG00000138246	DNAJC13	30343	protein_coding	7754	1	NM_015268.4	NM_001329126	3	q22.1	56	0	179.75	184.88	0.899458	0.998955	0.972252	-0.0727946	0.0267029	chr3:132514671-132516421
chr3	132516497	132516703	ENST00000260818	intron	47	+	206	ENSG00000138246	DNAJC13	30343	protein_coding	7754	1	NM_015268.4	NM_001329126	3	q22.1	56	0	214.95	217.6	0.942369	0.999868	0.987822	-0.0454527	0.0120463	chr3:132516497-132516703
chr3	132516817	132522827	ENST00000260818	intron	48	+	6010	ENSG00000138246	DNAJC13	30343	protein_coding	7754	1	NM_015268.4	NM_001329126	3	q22.1	56	0	169	170.73	0.958134	0.999492	0.989867	-0.0317332	0.00962511	chr3:132516817-132522827
chr3	132522998	132523156	ENST00000260818	intron	49	+	158	ENSG00000138246	DNAJC13	30343	protein_coding	7754	1	NM_015268.4	NM_001329126	3	q22.1	56	0	252.51	258.99	0.923121	0.997303	0.97498	-0.0518589	0.0223236	chr3:132522998-132523156
chr3	132523200	132523539	ENST00000260818	intron	50	+	339	ENSG00000138246	DNAJC13	30343	protein_coding	7754	1	NM_015268.4	NM_001329126	3	q22.1	56	0	242.44	245.89	0.951197	0.998881	0.985969	-0.0347723	0.0129118	chr3:132523200-132523539
chr3	132523714	132525609	ENST00000260818	intron	51	+	1895	ENSG00000138246	DNAJC13	30343	protein_coding	7754	1	NM_015268.4	NM_001329126	3	q22.1	56	0	249.51	253.66	0.943427	0.998644	0.98364	-0.0402128	0.0150044	chr3:132523714-132525609
chr3	132525790	132526140	ENST00000260818	intron	52	+	350	ENSG00000138246	DNAJC13	30343	protein_coding	7754	1	NM_015268.4	NM_001329126	3	q22.1	56	0	235.14	235.66	0.985803	0.999716	0.997793	-0.0119909	0.00192274	chr3:132525790-132526140
chr3	132526282	132528188	ENST00000260818	intron	53	+	1906	ENSG00000138246	DNAJC13	30343	protein_coding	7754	1	NM_015268.4	NM_001329126	3	q22.1	56	0	209.99	210.85	0.976661	0.999808	0.995921	-0.0192602	0.00388642	chr3:132526282-132528188
chr3	132528333	132530997	ENST00000260818	intron	54	+	2664	ENSG00000138246	DNAJC13	30343	protein_coding	7754	1	NM_015268.4	NM_001329126	3	q22.1	56	0	220.68	223.19	0.958887	0.999316	0.988754	-0.0298672	0.0105616	chr3:132528333-132530997
chr3	132531098	132538175	ENST00000260818	intron	55	+	7077	ENSG00000138246	DNAJC13	30343	protein_coding	7754	1	NM_015268.4	NM_001329126	3	q22.1	56	1	297.1	299.58	0.964258	0.999826	0.991722	-0.0274635	0.00810425	chr3:132531098-132538175
chr3	132559086	132559832	ENST00000264990	intron	19	-	746	ENSG00000240303	ACAD11	30211	protein_coding	3231	1	NM_032169.5	NM_032169	3	q22.1	20	1	79.96	81.47	0.913792	0.999164	0.981466	-0.0676733	0.0176983	chr3:132559086-132559832
chr3	132559943	132561100	ENST00000264990	intron	18	-	1157	ENSG00000240303	ACAD11	30211	protein_coding	3231	1	NM_032169.5	NM_032169	3	q22.1	20	0	79.82	80.21	0.965838	0.998804	0.995138	-0.0292996	0.00366587	chr3:132559943-132561100
chr3	132561218	132575771	ENST00000264990	intron	17	-	14553	ENSG00000240303	ACAD11	30211	protein_coding	3231	1	NM_032169.5	NM_032169	3	q22.1	20	0	64.62	68.45	0.792703	0.998332	0.944047	-0.151344	0.0542848	chr3:132561218-132575771
chr3	132575927	132576943	ENST00000264990	intron	16	-	1016	ENSG00000240303	ACAD11	30211	protein_coding	3231	1	NM_032169.5	NM_032169	3	q22.1	20	0	60.59	61.58	0.931602	0.997987	0.983923	-0.0523215	0.0140639	chr3:132575927-132576943
chr3	132577016	132578795	ENST00000264990	intron	15	-	1779	ENSG00000240303	ACAD11	30211	protein_coding	3231	1	NM_032169.5	NM_032169	3	q22.1	20	0	80.64	80.89	0.969251	0.998762	0.996909	-0.027658	0.00185233	chr3:132577016-132578795
chr3	132578882	132579491	ENST00000264990	intron	14	-	609	ENSG00000240303	ACAD11	30211	protein_coding	3231	1	NM_032169.5	NM_032169	3	q22.1	20	0	60.15	146.64	0.185095	0.693281	0.410188	-0.225093	0.283093	chr3:132578882-132579491
chr3	132579559	132603228	ENST00000264990	intron	13	-	23669	ENSG00000240303	ACAD11	30211	protein_coding	3231	1	NM_032169.5	NM_032169	3	q22.1	20	0	86.68	285.51	0.0605295	0.837854	0.303597	-0.243068	0.534257	chr3:132579559-132603228
chr3	132603328	132605097	ENST00000264990	intron	12	-	1769	ENSG00000240303	ACAD11	30211	protein_coding	3231	1	NM_032169.5	NM_032169	3	q22.1	20	0	114.25	260.29	0.0943667	0.927333	0.438933	-0.344567	0.488399	chr3:132603328-132605097
chr3	132605206	132618633	ENST00000264990	intron	11	-	13427	ENSG00000240303	ACAD11	30211	protein_coding	3231	1	NM_032169.5	NM_032169	3	q22.1	20	0	128.05	138.33	0.778697	0.994766	0.925685	-0.146988	0.0690815	chr3:132605206-132618633
chr3	132618773	132619467	ENST00000264990	intron	10	-	694	ENSG00000240303	ACAD11	30211	protein_coding	3231	1	NM_032169.5	NM_032169	3	q22.1	20	0	107.95	109.22	0.947823	0.998916	0.988372	-0.0405494	0.0105439	chr3:132618773-132619467
chr3	132619546	132626690	ENST00000264990	intron	9	-	7144	ENSG00000240303	ACAD11	30211	protein_coding	3231	1	NM_032169.5	NM_032169	3	q22.1	20	0	109.08	119.73	0.816606	0.971279	0.91105	-0.0944437	0.0602295	chr3:132619546-132626690
chr3	132626818	132628339	ENST00000264990	intron	8	-	1521	ENSG00000240303	ACAD11	30211	protein_coding	3231	1	NM_032169.5	NM_032169	3	q22.1	20	0	87.22	87.86	0.959536	0.998774	0.992716	-0.03318	0.00605783	chr3:132626818-132628339
chr3	132628447	132630436	ENST00000264990	intron	7	-	1989	ENSG00000240303	ACAD11	30211	protein_coding	3231	1	NM_032169.5	NM_032169	3	q22.1	20	0	80.66	81.7	0.929173	0.999568	0.987271	-0.0580972	0.012298	chr3:132628447-132630436
chr3	132630559	132631340	ENST00000264990	intron	6	-	781	ENSG00000240303	ACAD11	30211	protein_coding	3231	1	NM_032169.5	NM_032169	3	q22.1	20	0	77.36	79.1	0.900429	0.999332	0.978003	-0.0775734	0.0213296	chr3:132630559-132631340
chr3	132631480	132639491	ENST00000264990	intron	5	-	8011	ENSG00000240303	ACAD11	30211	protein_coding	3231	1	NM_032169.5	NM_032169	3	q22.1	20	0	75.37	76.4	0.940036	0.998757	0.986518	-0.0464828	0.0122387	chr3:132631480-132639491
chr3	132639657	132641971	ENST00000264990	intron	4	-	2314	ENSG00000240303	ACAD11	30211	protein_coding	3231	1	NM_032169.5	NM_032169	3	q22.1	20	0	80.44	81.34	0.94008	0.999376	0.988935	-0.0488552	0.010441	chr3:132639657-132641971
chr3	132642134	132642676	ENST00000264990	intron	3	-	542	ENSG00000240303	ACAD11	30211	protein_coding	3231	1	NM_032169.5	NM_032169	3	q22.1	20	0	63.95	63.97	0.981717	0.996512	0.999687	-0.0179702	-0.00317544	chr3:132642134-132642676
chr3	132642803	132644796	ENST00000264990	intron	2	-	1993	ENSG00000240303	ACAD11	30211	protein_coding	3231	1	NM_032169.5	NM_032169	3	q22.1	20	0	89.97	90.34	0.973635	0.99885	0.995904	-0.0222695	0.00294572	chr3:132642803-132644796
chr3	132644897	132659602	ENST00000264990	intron	1	-	14705	ENSG00000240303	ACAD11	30211	protein_coding	3231	1	NM_032169.5	NM_032169	3	q22.1	20	0	85.63	104.4	0.64898	0.940438	0.820211	-0.171231	0.120228	chr3:132644897-132659602
chr3	133828853	133834574	ENST00000285208	intron	7	-	5721	ENSG00000154917	RAB6B	14902	protein_coding	5596	1	NM_016577.4	NM_016577	3	q22.1	8	1	22.7	24.36	0.762635	0.991706	0.931856	-0.16922	0.05985	chr3:133828853-133834574
chr3	133834642	133838165	ENST00000285208	intron	6	-	3523	ENSG00000154917	RAB6B	14902	protein_coding	5596	1	NM_016577.4	NM_016577	3	q22.1	8	0	23.26	23.27	0.946086	0.991161	0.99957	-0.0534845	-0.00840904	chr3:133834642-133838165
chr3	133838260	133839505	ENST00000285208	intron	5	-	1245	ENSG00000154917	RAB6B	14902	protein_coding	5596	1	NM_016577.4	NM_016577	3	q22.1	8	0	24.3	24.42	0.93431	0.992707	0.995086	-0.0607757	-0.00237939	chr3:133838260-133839505
chr3	133839618	133841284	ENST00000285208	intron	4	-	1666	ENSG00000154917	RAB6B	14902	protein_coding	5596	1	NM_016577.4	NM_016577	3	q22.1	8	0	27.73	27.82	0.943158	0.9942	0.996765	-0.0536068	-0.00256466	chr3:133839618-133841284
chr3	133841391	133841609	ENST00000285208	intron	3	-	218	ENSG00000154917	RAB6B	14902	protein_coding	5596	1	NM_016577.4	NM_016577	3	q22.1	8	0	22.79	23.3	0.875476	0.994788	0.978112	-0.102636	0.0166761	chr3:133841391-133841609
chr3	133841664	133864583	ENST00000285208	intron	2	-	22919	ENSG00000154917	RAB6B	14902	protein_coding	5596	1	NM_016577.4	NM_016577	3	q22.1	8	0	21.37	21.7	0.874404	0.995853	0.984793	-0.110388	0.0110606	chr3:133841664-133864583
chr3	133864643	133895396	ENST00000285208	intron	1	-	30753	ENSG00000154917	RAB6B	14902	protein_coding	5596	1	NM_016577.4	NM_016577	3	q22.1	8	0	17.4	17.53	0.896848	0.991934	0.992584	-0.0957358	-0.000649718	chr3:133864643-133895396
chr3	133934831	133935773	ENST00000310926	intron	13	-	942	ENSG00000174640	SLCO2A1	10955	protein_coding	4067	1	NM_005630.3	NM_005630	3	q22.2	14	1	NA	NA	NA	NA	NA	NA	NA	chr3:133934831-133935773
chr3	133935898	133938428	ENST00000310926	intron	12	-	2530	ENSG00000174640	SLCO2A1	10955	protein_coding	4067	1	NM_005630.3	NM_005630	3	q22.2	14	0	NA	NA	NA	NA	NA	NA	NA	chr3:133935898-133938428
chr3	133938494	133942604	ENST00000310926	intron	11	-	4110	ENSG00000174640	SLCO2A1	10955	protein_coding	4067	1	NM_005630.3	NM_005630	3	q22.2	14	0	NA	NA	NA	NA	NA	NA	NA	chr3:133938494-133942604
chr3	133942769	133945094	ENST00000310926	intron	10	-	2325	ENSG00000174640	SLCO2A1	10955	protein_coding	4067	1	NM_005630.3	NM_005630	3	q22.2	14	0	NA	NA	NA	NA	NA	NA	NA	chr3:133942769-133945094
chr3	133945261	133947255	ENST00000310926	intron	9	-	1994	ENSG00000174640	SLCO2A1	10955	protein_coding	4067	1	NM_005630.3	NM_005630	3	q22.2	14	0	NA	NA	NA	NA	NA	NA	NA	chr3:133945261-133947255
chr3	133947446	133948535	ENST00000310926	intron	8	-	1089	ENSG00000174640	SLCO2A1	10955	protein_coding	4067	1	NM_005630.3	NM_005630	3	q22.2	14	0	NA	NA	NA	NA	NA	NA	NA	chr3:133947446-133948535
chr3	133948701	133948892	ENST00000310926	intron	7	-	191	ENSG00000174640	SLCO2A1	10955	protein_coding	4067	1	NM_005630.3	NM_005630	3	q22.2	14	0	NA	NA	NA	NA	NA	NA	NA	chr3:133948701-133948892
chr3	133948972	133951207	ENST00000310926	intron	6	-	2235	ENSG00000174640	SLCO2A1	10955	protein_coding	4067	1	NM_005630.3	NM_005630	3	q22.2	14	0	NA	NA	NA	NA	NA	NA	NA	chr3:133948972-133951207
chr3	133951345	133953662	ENST00000310926	intron	5	-	2317	ENSG00000174640	SLCO2A1	10955	protein_coding	4067	1	NM_005630.3	NM_005630	3	q22.2	14	0	NA	NA	NA	NA	NA	NA	NA	chr3:133951345-133953662
chr3	133953762	133954965	ENST00000310926	intron	4	-	1203	ENSG00000174640	SLCO2A1	10955	protein_coding	4067	1	NM_005630.3	NM_005630	3	q22.2	14	0	NA	NA	NA	NA	NA	NA	NA	chr3:133953762-133954965
chr3	133955194	133973662	ENST00000310926	intron	3	-	18468	ENSG00000174640	SLCO2A1	10955	protein_coding	4067	1	NM_005630.3	NM_005630	3	q22.2	14	0	NA	NA	NA	NA	NA	NA	NA	chr3:133955194-133973662
chr3	133973826	133979480	ENST00000310926	intron	2	-	5654	ENSG00000174640	SLCO2A1	10955	protein_coding	4067	1	NM_005630.3	NM_005630	3	q22.2	14	0	NA	NA	NA	NA	NA	NA	NA	chr3:133973826-133979480
chr3	133979619	134029706	ENST00000310926	intron	1	-	50087	ENSG00000174640	SLCO2A1	10955	protein_coding	4067	1	NM_005630.3	NM_005630	3	q22.2	14	0	NA	NA	NA	NA	NA	NA	NA	chr3:133979619-134029706
chr3	134478716	134482805	ENST00000354910	intron	2	-	4089	ENSG00000129055	ANAPC13	24540	protein_coding	1170	1	NM_015391.4	NM_015391	3	q22.2	3	1	637.88	639.22	0.989865	0.999853	0.997904	-0.00803861	0.00194947	chr3:134478716-134482805
chr3	134482932	134485951	ENST00000354910	intron	1	-	3019	ENSG00000129055	ANAPC13	24540	protein_coding	1170	1	NM_015391.4	NM_015391	3	q22.2	3	0	160.51	461.01	0.239115	0.460313	0.34817	-0.109056	0.112142	chr3:134482932-134485951
chr3	134604475	134608648	ENST00000423778	intron	10	-	4173	ENSG00000174611	KY	26576	protein_coding	5704	1	NM_178554.6	NM_178554	3	q22.2	11	1	NA	NA	NA	NA	NA	NA	NA	chr3:134604475-134608648
chr3	134608840	134610194	ENST00000423778	intron	9	-	1354	ENSG00000174611	KY	26576	protein_coding	5704	1	NM_178554.6	NM_178554	3	q22.2	11	0	NA	NA	NA	NA	NA	NA	NA	chr3:134608840-134610194
chr3	134610384	134619147	ENST00000423778	intron	8	-	8763	ENSG00000174611	KY	26576	protein_coding	5704	1	NM_178554.6	NM_178554	3	q22.2	11	0	NA	NA	NA	NA	NA	NA	NA	chr3:134610384-134619147
chr3	134619266	134620748	ENST00000423778	intron	7	-	1482	ENSG00000174611	KY	26576	protein_coding	5704	1	NM_178554.6	NM_178554	3	q22.2	11	0	NA	NA	NA	NA	NA	NA	NA	chr3:134619266-134620748
chr3	134620858	134625052	ENST00000423778	intron	6	-	4194	ENSG00000174611	KY	26576	protein_coding	5704	1	NM_178554.6	NM_178554	3	q22.2	11	0	NA	NA	NA	NA	NA	NA	NA	chr3:134620858-134625052
chr3	134625136	134627755	ENST00000423778	intron	5	-	2619	ENSG00000174611	KY	26576	protein_coding	5704	1	NM_178554.6	NM_178554	3	q22.2	11	0	NA	NA	NA	NA	NA	NA	NA	chr3:134625136-134627755
chr3	134627819	134629620	ENST00000423778	intron	4	-	1801	ENSG00000174611	KY	26576	protein_coding	5704	1	NM_178554.6	NM_178554	3	q22.2	11	0	NA	NA	NA	NA	NA	NA	NA	chr3:134627819-134629620
chr3	134629696	134643315	ENST00000423778	intron	3	-	13619	ENSG00000174611	KY	26576	protein_coding	5704	1	NM_178554.6	NM_178554	3	q22.2	11	0	NA	NA	NA	NA	NA	NA	NA	chr3:134629696-134643315
chr3	134643379	134647434	ENST00000423778	intron	2	-	4055	ENSG00000174611	KY	26576	protein_coding	5704	1	NM_178554.6	NM_178554	3	q22.2	11	0	NA	NA	NA	NA	NA	NA	NA	chr3:134643379-134647434
chr3	134647498	134650824	ENST00000423778	intron	1	-	3326	ENSG00000174611	KY	26576	protein_coding	5704	1	NM_178554.6	NM_178554	3	q22.2	11	0	NA	NA	NA	NA	NA	NA	NA	chr3:134647498-134650824
chr3	134795690	134925815	ENST00000398015	intron	1	+	130125	ENSG00000154928	EPHB1	3392	protein_coding	4674	1	NM_004441.5	NM_004441	3	q22.2	16	0	NA	NA	NA	NA	NA	NA	NA	chr3:134795690-134925815
chr3	134925881	134951370	ENST00000398015	intron	2	+	25489	ENSG00000154928	EPHB1	3392	protein_coding	4674	1	NM_004441.5	NM_004441	3	q22.2	16	0	NA	NA	NA	NA	NA	NA	NA	chr3:134925881-134951370
chr3	134952053	135106447	ENST00000398015	intron	3	+	154394	ENSG00000154928	EPHB1	3392	protein_coding	4674	1	NM_004441.5	NM_004441	3	q22.2	16	0	NA	NA	NA	NA	NA	NA	NA	chr3:134952053-135106447
chr3	135106604	135132713	ENST00000398015	intron	4	+	26109	ENSG00000154928	EPHB1	3392	protein_coding	4674	1	NM_004441.5	NM_004441	3	q22.2	16	0	NA	NA	NA	NA	NA	NA	NA	chr3:135106604-135132713
chr3	135133050	135154151	ENST00000398015	intron	5	+	21101	ENSG00000154928	EPHB1	3392	protein_coding	4674	1	NM_004441.5	NM_004441	3	q22.2	16	0	8.22	8.27	0.713589	0.996258	0.993954	-0.280365	0.00230355	chr3:135133050-135154151
chr3	135154277	135162017	ENST00000398015	intron	6	+	7740	ENSG00000154928	EPHB1	3392	protein_coding	4674	1	NM_004441.5	NM_004441	3	q22.2	16	0	NA	NA	NA	NA	NA	NA	NA	chr3:135154277-135162017
chr3	135162181	135165967	ENST00000398015	intron	7	+	3786	ENSG00000154928	EPHB1	3392	protein_coding	4674	1	NM_004441.5	NM_004441	3	q22.2	16	0	NA	NA	NA	NA	NA	NA	NA	chr3:135162181-135165967
chr3	135166077	135166941	ENST00000398015	intron	8	+	864	ENSG00000154928	EPHB1	3392	protein_coding	4674	1	NM_004441.5	NM_004441	3	q22.2	16	0	NA	NA	NA	NA	NA	NA	NA	chr3:135166077-135166941
chr3	135167007	135179859	ENST00000398015	intron	9	+	12852	ENSG00000154928	EPHB1	3392	protein_coding	4674	1	NM_004441.5	NM_004441	3	q22.2	16	0	NA	NA	NA	NA	NA	NA	NA	chr3:135167007-135179859
chr3	135179983	135192575	ENST00000398015	intron	10	+	12592	ENSG00000154928	EPHB1	3392	protein_coding	4674	1	NM_004441.5	NM_004441	3	q22.2	16	0	8.92	9.03	0.775497	0.988877	0.987818	-0.212322	0.00105841	chr3:135179983-135192575
chr3	135192824	135201473	ENST00000398015	intron	11	+	8649	ENSG00000154928	EPHB1	3392	protein_coding	4674	1	NM_004441.5	NM_004441	3	q22.2	16	0	NA	NA	NA	NA	NA	NA	NA	chr3:135192824-135201473
chr3	135201690	135241147	ENST00000398015	intron	12	+	39457	ENSG00000154928	EPHB1	3392	protein_coding	4674	1	NM_004441.5	NM_004441	3	q22.2	16	0	NA	NA	NA	NA	NA	NA	NA	chr3:135201690-135241147
chr3	135241298	135248315	ENST00000398015	intron	13	+	7017	ENSG00000154928	EPHB1	3392	protein_coding	4674	1	NM_004441.5	NM_004441	3	q22.2	16	0	NA	NA	NA	NA	NA	NA	NA	chr3:135241298-135248315
chr3	135248510	135249335	ENST00000398015	intron	14	+	825	ENSG00000154928	EPHB1	3392	protein_coding	4674	1	NM_004441.5	NM_004441	3	q22.2	16	0	9.55	9.56	0.827524	0.986927	0.998954	-0.17143	-0.012027	chr3:135248510-135249335
chr3	135249492	135259011	ENST00000398015	intron	15	+	9519	ENSG00000154928	EPHB1	3392	protein_coding	4674	1	NM_004441.5	NM_004441	3	q22.2	16	1	8.84	8.95	0.761998	0.992097	0.987709	-0.225712	0.00438723	chr3:135249492-135259011
chr3	135965850	136001058	ENST00000264977	intron	1	+	35208	ENSG00000073711	PPP2R3A	9307	protein_coding	6743	1	NM_002718.5	NM_002718	3	q22.2	14	0	43.07	57.78	0.543872	0.907434	0.745414	-0.201541	0.16202	chr3:135965850-136001058
chr3	136003494	136026831	ENST00000264977	intron	2	+	23337	ENSG00000073711	PPP2R3A	9307	protein_coding	6743	1	NM_002718.5	NM_002718	3	q22.2	14	0	104.99	112.21	0.829868	0.988999	0.935656	-0.105789	0.0533427	chr3:136003494-136026831
chr3	136027099	136040858	ENST00000264977	intron	3	+	13759	ENSG00000073711	PPP2R3A	9307	protein_coding	6743	1	NM_002718.5	NM_002718	3	q22.2	14	0	86.38	87.4	0.942334	0.999213	0.98833	-0.0459951	0.0108831	chr3:136027099-136040858
chr3	136040963	136049258	ENST00000264977	intron	4	+	8295	ENSG00000073711	PPP2R3A	9307	protein_coding	6743	1	NM_002718.5	NM_002718	3	q22.2	14	0	65.41	66.26	0.936152	0.999152	0.987172	-0.0510198	0.0119806	chr3:136040963-136049258
chr3	136049362	136070477	ENST00000264977	intron	5	+	21115	ENSG00000073711	PPP2R3A	9307	protein_coding	6743	1	NM_002718.5	NM_002718	3	q22.2	14	0	89.25	90.36	0.945062	0.998496	0.987716	-0.0426535	0.01078	chr3:136049362-136070477
chr3	136070553	136078366	ENST00000264977	intron	6	+	7813	ENSG00000073711	PPP2R3A	9307	protein_coding	6743	1	NM_002718.5	NM_002718	3	q22.2	14	0	95.51	95.64	0.982929	0.998429	0.998641	-0.0157121	-0.000211658	chr3:136070553-136078366
chr3	136078454	136082264	ENST00000264977	intron	7	+	3810	ENSG00000073711	PPP2R3A	9307	protein_coding	6743	1	NM_002718.5	NM_002718	3	q22.2	14	0	82.45	83.53	0.940429	0.998579	0.987071	-0.0466413	0.0115083	chr3:136078454-136082264
chr3	136082422	136087882	ENST00000264977	intron	8	+	5460	ENSG00000073711	PPP2R3A	9307	protein_coding	6743	1	NM_002718.5	NM_002718	3	q22.2	14	0	98.96	99.47	0.967951	0.999153	0.994873	-0.0269222	0.00428051	chr3:136082422-136087882
chr3	136087932	136090577	ENST00000264977	intron	9	+	2645	ENSG00000073711	PPP2R3A	9307	protein_coding	6743	1	NM_002718.5	NM_002718	3	q22.2	14	0	101.64	102.92	0.942183	0.998953	0.987563	-0.04538	0.0113898	chr3:136087932-136090577
chr3	136090668	136102006	ENST00000264977	intron	10	+	11338	ENSG00000073711	PPP2R3A	9307	protein_coding	6743	1	NM_002718.5	NM_002718	3	q22.2	14	0	91.3	93.81	0.891898	0.999208	0.973244	-0.0813461	0.0259641	chr3:136090668-136102006
chr3	136102183	136103257	ENST00000264977	intron	11	+	1074	ENSG00000073711	PPP2R3A	9307	protein_coding	6743	1	NM_002718.5	NM_002718	3	q22.2	14	0	90.86	91.3	0.972507	0.998801	0.995181	-0.0226741	0.00361995	chr3:136102183-136103257
chr3	136103377	136106215	ENST00000264977	intron	12	+	2838	ENSG00000073711	PPP2R3A	9307	protein_coding	6743	1	NM_002718.5	NM_002718	3	q22.2	14	0	105.93	107.07	0.949308	0.999619	0.989353	-0.0400448	0.010266	chr3:136103377-136106215
chr3	136106323	136145042	ENST00000264977	intron	13	+	38719	ENSG00000073711	PPP2R3A	9307	protein_coding	6743	1	NM_002718.5	NM_002718	3	q22.2	14	1	105.25	108.1	0.903885	0.998407	0.973636	-0.0697501	0.0247717	chr3:136106323-136145042
chr3	136152739	136194971	ENST00000309993	intron	1	-	42232	ENSG00000174579	MSL2	25544	protein_coding	5186	1	NM_018133.4	NM_018133	3	q22.3	2	1	65.16	67.11	0.877178	0.99901	0.970943	-0.0937656	0.0280671	chr3:136152739-136194971
chr3	136338278	136338369	ENST00000383202	intron	33	-	91	ENSG00000118007	STAG1	11354	protein_coding	6062	1	NM_005862.3	NM_005862	3	q22.3	34	1	153.1	153.75	0.976467	0.999346	0.995772	-0.019305	0.00357401	chr3:136338278-136338369
chr3	136338451	136340490	ENST00000383202	intron	32	-	2039	ENSG00000118007	STAG1	11354	protein_coding	6062	1	NM_005862.3	NM_005862	3	q22.3	34	0	203.88	205.66	0.954623	0.999691	0.991345	-0.0367215	0.00834624	chr3:136338451-136340490
chr3	136340606	136341440	ENST00000383202	intron	31	-	834	ENSG00000118007	STAG1	11354	protein_coding	6062	1	NM_005862.3	NM_005862	3	q22.3	34	0	220.3	225	0.924269	0.998804	0.979111	-0.0548418	0.0196927	chr3:136340606-136341440
chr3	136341552	136343831	ENST00000383202	intron	30	-	2279	ENSG00000118007	STAG1	11354	protein_coding	6062	1	NM_005862.3	NM_005862	3	q22.3	34	0	208.4	213.33	0.920133	0.997914	0.97689	-0.0567569	0.0210237	chr3:136341552-136343831
chr3	136344007	136349157	ENST00000383202	intron	29	-	5150	ENSG00000118007	STAG1	11354	protein_coding	6062	1	NM_005862.3	NM_005862	3	q22.3	34	0	249.37	252.27	0.958522	0.998845	0.988504	-0.0299825	0.0103407	chr3:136344007-136349157
chr3	136349364	136357719	ENST00000383202	intron	28	-	8355	ENSG00000118007	STAG1	11354	protein_coding	6062	1	NM_005862.3	NM_005862	3	q22.3	34	0	202.22	203.11	0.978707	0.999586	0.995618	-0.0169113	0.00396747	chr3:136349364-136357719
chr3	136357849	136359147	ENST00000383202	intron	27	-	1298	ENSG00000118007	STAG1	11354	protein_coding	6062	1	NM_005862.3	NM_005862	3	q22.3	34	0	184.51	185.32	0.977182	0.99969	0.995629	-0.0184472	0.00406112	chr3:136357849-136359147
chr3	136359297	136363365	ENST00000383202	intron	26	-	4068	ENSG00000118007	STAG1	11354	protein_coding	6062	1	NM_005862.3	NM_005862	3	q22.3	34	0	133.25	139.12	0.868893	0.99506	0.957806	-0.0889137	0.0372536	chr3:136359297-136363365
chr3	136363468	136366942	ENST00000383202	intron	25	-	3474	ENSG00000118007	STAG1	11354	protein_coding	6062	1	NM_005862.3	NM_005862	3	q22.3	34	0	119.16	120.04	0.959078	0.999584	0.992669	-0.0335909	0.00691516	chr3:136363468-136366942
chr3	136367083	136369107	ENST00000383202	intron	24	-	2024	ENSG00000118007	STAG1	11354	protein_coding	6062	1	NM_005862.3	NM_005862	3	q22.3	34	0	140.74	142.73	0.937474	0.999716	0.986058	-0.0485837	0.0136579	chr3:136367083-136369107
chr3	136369283	136377659	ENST00000383202	intron	23	-	8376	ENSG00000118007	STAG1	11354	protein_coding	6062	1	NM_005862.3	NM_005862	3	q22.3	34	0	152.67	156.63	0.901899	0.999623	0.974717	-0.0728182	0.0249056	chr3:136369283-136377659
chr3	136377753	136398748	ENST00000383202	intron	22	-	20995	ENSG00000118007	STAG1	11354	protein_coding	6062	1	NM_005862.3	NM_005862	3	q22.3	34	0	184.27	189.41	0.912121	0.997977	0.972863	-0.0607423	0.0251137	chr3:136377753-136398748
chr3	136398830	136417884	ENST00000383202	intron	21	-	19054	ENSG00000118007	STAG1	11354	protein_coding	6062	1	NM_005862.3	NM_005862	3	q22.3	34	0	177.14	183.58	0.895643	0.997192	0.96492	-0.0692767	0.0322721	chr3:136398830-136417884
chr3	136417973	136421092	ENST00000383202	intron	20	-	3119	ENSG00000118007	STAG1	11354	protein_coding	6062	1	NM_005862.3	NM_005862	3	q22.3	34	0	151.71	152.07	0.983628	0.999421	0.997633	-0.0140043	0.00178874	chr3:136417973-136421092
chr3	136421164	136422409	ENST00000383202	intron	19	-	1245	ENSG00000118007	STAG1	11354	protein_coding	6062	1	NM_005862.3	NM_005862	3	q22.3	34	0	169.37	170.03	0.980783	0.999497	0.996118	-0.0153355	0.00337911	chr3:136421164-136422409
chr3	136422614	136422767	ENST00000383202	intron	18	-	153	ENSG00000118007	STAG1	11354	protein_coding	6062	1	NM_005862.3	NM_005862	3	q22.3	34	0	134.48	134.97	0.979308	0.999536	0.99637	-0.0170612	0.00316627	chr3:136422614-136422767
chr3	136422858	136422951	ENST00000383202	intron	17	-	93	ENSG00000118007	STAG1	11354	protein_coding	6062	1	NM_005862.3	NM_005862	3	q22.3	34	0	129.55	129.74	0.985472	0.99916	0.998536	-0.0130638	0.000624881	chr3:136422858-136422951
chr3	136423045	136433555	ENST00000383202	intron	16	-	10510	ENSG00000118007	STAG1	11354	protein_coding	6062	1	NM_005862.3	NM_005862	3	q22.3	34	0	177.63	177.99	0.986282	0.999346	0.997977	-0.011695	0.00136818	chr3:136423045-136433555
chr3	136433660	136443286	ENST00000383202	intron	15	-	9626	ENSG00000118007	STAG1	11354	protein_coding	6062	1	NM_005862.3	NM_005862	3	q22.3	34	0	168.64	169.04	0.984951	0.999512	0.997634	-0.0126824	0.00187841	chr3:136433660-136443286
chr3	136443405	136452032	ENST00000383202	intron	14	-	8627	ENSG00000118007	STAG1	11354	protein_coding	6062	1	NM_005862.3	NM_005862	3	q22.3	34	0	165.53	166.55	0.969568	0.999778	0.993876	-0.0243075	0.00590268	chr3:136443405-136452032
chr3	136452148	136464880	ENST00000383202	intron	13	-	12732	ENSG00000118007	STAG1	11354	protein_coding	6062	1	NM_005862.3	NM_005862	3	q22.3	34	0	174.6	176.79	0.948698	0.999513	0.987612	-0.038914	0.0119007	chr3:136452148-136464880
chr3	136464989	136472412	ENST00000383202	intron	12	-	7423	ENSG00000118007	STAG1	11354	protein_coding	6062	1	NM_005862.3	NM_005862	3	q22.3	34	0	100.59	102.05	0.932668	0.999433	0.985693	-0.053025	0.0137398	chr3:136464989-136472412
chr3	136472493	136473538	ENST00000383202	intron	11	-	1045	ENSG00000118007	STAG1	11354	protein_coding	6062	1	NM_005862.3	NM_005862	3	q22.3	34	0	93.42	94.1	0.962309	0.999019	0.992774	-0.0304646	0.00624492	chr3:136472493-136473538
chr3	136473638	136477288	ENST00000383202	intron	10	-	3650	ENSG00000118007	STAG1	11354	protein_coding	6062	1	NM_005862.3	NM_005862	3	q22.3	34	0	139.03	139.12	0.989712	0.998769	0.999353	-0.0096409	-0.000584348	chr3:136473638-136477288
chr3	136477413	136500222	ENST00000383202	intron	9	-	22809	ENSG00000118007	STAG1	11354	protein_coding	6062	1	NM_005862.3	NM_005862	3	q22.3	34	0	150.12	152.34	0.933127	0.999612	0.985427	-0.0523007	0.0141851	chr3:136477413-136500222
chr3	136500297	136502627	ENST00000383202	intron	8	-	2330	ENSG00000118007	STAG1	11354	protein_coding	6062	1	NM_005862.3	NM_005862	3	q22.3	34	0	162.67	162.86	0.98859	0.999246	0.998833	-0.0102434	0.000412747	chr3:136500297-136502627
chr3	136502780	136521212	ENST00000383202	intron	7	-	18432	ENSG00000118007	STAG1	11354	protein_coding	6062	1	NM_005862.3	NM_005862	3	q22.3	34	0	148.7	152.89	0.904734	0.998271	0.972595	-0.0678605	0.0256767	chr3:136502780-136521212
chr3	136521418	136542118	ENST00000383202	intron	6	-	20700	ENSG00000118007	STAG1	11354	protein_coding	6062	1	NM_005862.3	NM_005862	3	q22.3	34	0	129.32	133.36	0.869382	0.999896	0.969706	-0.100324	0.0301899	chr3:136521418-136542118
chr3	136542196	136568764	ENST00000383202	intron	5	-	26568	ENSG00000118007	STAG1	11354	protein_coding	6062	1	NM_005862.3	NM_005862	3	q22.3	34	0	142.81	163.45	0.78912	0.938865	0.873723	-0.0846031	0.065142	chr3:136542196-136568764
chr3	136568862	136604308	ENST00000383202	intron	4	-	35446	ENSG00000118007	STAG1	11354	protein_coding	6062	1	NM_005862.3	NM_005862	3	q22.3	34	0	113.95	148.05	0.651004	0.86648	0.769672	-0.118669	0.0968075	chr3:136568862-136604308
chr3	136604474	136623145	ENST00000383202	intron	3	-	18671	ENSG00000118007	STAG1	11354	protein_coding	6062	1	NM_005862.3	NM_005862	3	q22.3	34	0	165.36	172.89	0.904011	0.986514	0.956446	-0.0524358	0.0300676	chr3:136604474-136623145
chr3	136623249	136630869	ENST00000383202	intron	2	-	7620	ENSG00000118007	STAG1	11354	protein_coding	6062	1	NM_005862.3	NM_005862	3	q22.3	34	0	123.07	130.75	0.861912	0.985586	0.941262	-0.0793503	0.0443236	chr3:136623249-136630869
chr3	136630982	136752194	ENST00000383202	intron	1	-	121212	ENSG00000118007	STAG1	11354	protein_coding	6062	1	NM_005862.3	NM_005862	3	q22.3	34	0	120.74	146.18	0.627014	0.970274	0.825968	-0.198954	0.144306	chr3:136630982-136752194
chr3	136819629	136854442	ENST00000446465	intron	1	+	34813	ENSG00000168917	SLC35G2	28480	protein_coding	1949	1	NM_025246.3	NM_025246	3	q22.3	2	1	26.29	61.55	0.259394	0.604707	0.427132	-0.167739	0.177575	chr3:136819629-136854442
chr3	136958202	136980465	ENST00000329582	intron	1	+	22263	ENSG00000174564	IL20RB	6004	protein_coding	1929	1	NM_144717.4	NM_144717	3	q22.3	7	0	122.01	206.4	0.417185	0.809841	0.591134	-0.173949	0.218707	chr3:136958202-136980465
chr3	136980593	136982159	ENST00000329582	intron	2	+	1566	ENSG00000174564	IL20RB	6004	protein_coding	1929	1	NM_144717.4	NM_144717	3	q22.3	7	0	138.97	139.79	0.949291	0.999619	0.994134	-0.0448435	0.00548507	chr3:136980593-136982159
chr3	136982351	136989440	ENST00000329582	intron	3	+	7089	ENSG00000174564	IL20RB	6004	protein_coding	1929	1	NM_144717.4	NM_144717	3	q22.3	7	0	147.03	155.52	0.829255	0.99195	0.945409	-0.116154	0.0465411	chr3:136982351-136989440
chr3	136989566	136991937	ENST00000329582	intron	4	+	2371	ENSG00000174564	IL20RB	6004	protein_coding	1929	1	NM_144717.4	NM_144717	3	q22.3	7	0	148.56	160.49	0.786797	0.999012	0.925665	-0.138868	0.0733472	chr3:136989566-136991937
chr3	136992089	136995413	ENST00000329582	intron	5	+	3324	ENSG00000174564	IL20RB	6004	protein_coding	1929	1	NM_144717.4	NM_144717	3	q22.3	7	0	126.51	139.93	0.745211	0.997203	0.904095	-0.158883	0.093108	chr3:136992089-136995413
chr3	136995557	137010112	ENST00000329582	intron	6	+	14555	ENSG00000174564	IL20RB	6004	protein_coding	1929	1	NM_144717.4	NM_144717	3	q22.3	7	1	136.84	141.01	0.916658	0.998868	0.970428	-0.05377	0.0284407	chr3:136995557-137010112
chr3	138187600	138209816	ENST00000469044	intron	1	+	22216	ENSG00000114098	ARMC8	24999	protein_coding	4757	1	NM_001363941.2	NM_001363941	3	q22.3	22	0	30.23	106.9	0.198894	0.379937	0.282788	-0.0838938	0.0971489	chr3:138187600-138209816
chr3	138209894	138221925	ENST00000469044	intron	2	+	12031	ENSG00000114098	ARMC8	24999	protein_coding	4757	1	NM_001363941.2	NM_001363941	3	q22.3	22	0	63.85	81.97	0.610691	0.906491	0.778944	-0.168253	0.127547	chr3:138209894-138221925
chr3	138221998	138223388	ENST00000469044	intron	3	+	1390	ENSG00000114098	ARMC8	24999	protein_coding	4757	1	NM_001363941.2	NM_001363941	3	q22.3	22	0	65.07	65.75	0.942306	0.999301	0.989658	-0.0473518	0.0096429	chr3:138221998-138223388
chr3	138223532	138223635	ENST00000469044	intron	4	+	103	ENSG00000114098	ARMC8	24999	protein_coding	4757	1	NM_001363941.2	NM_001363941	3	q22.3	22	0	119.6	119.79	0.985683	0.99885	0.998414	-0.0127313	0.000435703	chr3:138223532-138223635
chr3	138223734	138228917	ENST00000469044	intron	5	+	5183	ENSG00000114098	ARMC8	24999	protein_coding	4757	1	NM_001363941.2	NM_001363941	3	q22.3	22	0	113.45	116.67	0.897737	0.998403	0.972401	-0.0746637	0.0260022	chr3:138223734-138228917
chr3	138229011	138235033	ENST00000469044	intron	6	+	6022	ENSG00000114098	ARMC8	24999	protein_coding	4757	1	NM_001363941.2	NM_001363941	3	q22.3	22	0	129.95	135.22	0.884134	0.994728	0.961026	-0.0768925	0.0337017	chr3:138229011-138235033
chr3	138235115	138237308	ENST00000469044	intron	7	+	2193	ENSG00000114098	ARMC8	24999	protein_coding	4757	1	NM_001363941.2	NM_001363941	3	q22.3	22	0	99.7	101.63	0.92658	0.998323	0.98101	-0.0544295	0.0173131	chr3:138235115-138237308
chr3	138237385	138237481	ENST00000469044	intron	8	+	96	ENSG00000114098	ARMC8	24999	protein_coding	4757	1	NM_001363941.2	NM_001363941	3	q22.3	22	0	106.7	109.81	0.886376	0.999103	0.971678	-0.0853028	0.0274251	chr3:138237385-138237481
chr3	138237573	138239467	ENST00000469044	intron	9	+	1894	ENSG00000114098	ARMC8	24999	protein_coding	4757	1	NM_001363941.2	NM_001363941	3	q22.3	22	0	106.45	108.45	0.926232	0.998814	0.981558	-0.0553263	0.017256	chr3:138237573-138239467
chr3	138239529	138241782	ENST00000469044	intron	10	+	2253	ENSG00000114098	ARMC8	24999	protein_coding	4757	1	NM_001363941.2	NM_001363941	3	q22.3	22	0	104.26	109.49	0.860415	0.99291	0.952233	-0.0918178	0.0406768	chr3:138239529-138241782
chr3	138241984	138245087	ENST00000469044	intron	11	+	3103	ENSG00000114098	ARMC8	24999	protein_coding	4757	1	NM_001363941.2	NM_001363941	3	q22.3	22	0	95.86	101.03	0.858537	0.991661	0.948827	-0.0902903	0.0428342	chr3:138241984-138245087
chr3	138245184	138263738	ENST00000469044	intron	12	+	18554	ENSG00000114098	ARMC8	24999	protein_coding	4757	1	NM_001363941.2	NM_001363941	3	q22.3	22	0	68.59	120.49	0.414169	0.724306	0.569259	-0.15509	0.155047	chr3:138245184-138263738
chr3	138263822	138264130	ENST00000469044	intron	13	+	308	ENSG00000114098	ARMC8	24999	protein_coding	4757	1	NM_001363941.2	NM_001363941	3	q22.3	22	0	44.29	44.85	0.932133	0.997437	0.987514	-0.0553814	0.00992355	chr3:138263822-138264130
chr3	138264213	138267154	ENST00000469044	intron	14	+	2941	ENSG00000114098	ARMC8	24999	protein_coding	4757	1	NM_001363941.2	NM_001363941	3	q22.3	22	0	50.96	52.07	0.894971	0.999244	0.978683	-0.0837111	0.0205612	chr3:138264213-138267154
chr3	138267242	138270039	ENST00000469044	intron	15	+	2797	ENSG00000114098	ARMC8	24999	protein_coding	4757	1	NM_001363941.2	NM_001363941	3	q22.3	22	0	69.82	71.27	0.910168	0.9992	0.979655	-0.0694871	0.0195456	chr3:138267242-138270039
chr3	138270133	138272966	ENST00000469044	intron	16	+	2833	ENSG00000114098	ARMC8	24999	protein_coding	4757	1	NM_001363941.2	NM_001363941	3	q22.3	22	0	78.37	78.75	0.963635	0.998994	0.995175	-0.0315394	0.0038197	chr3:138270133-138272966
chr3	138273117	138274448	ENST00000469044	intron	17	+	1331	ENSG00000114098	ARMC8	24999	protein_coding	4757	1	NM_001363941.2	NM_001363941	3	q22.3	22	0	64.33	64.84	0.956292	0.998641	0.992134	-0.0358421	0.00650644	chr3:138273117-138274448
chr3	138274545	138284430	ENST00000469044	intron	18	+	9885	ENSG00000114098	ARMC8	24999	protein_coding	4757	1	NM_001363941.2	NM_001363941	3	q22.3	22	0	90.26	91.78	0.933479	0.999121	0.983439	-0.0499592	0.0156819	chr3:138274545-138284430
chr3	138284527	138289047	ENST00000469044	intron	19	+	4520	ENSG00000114098	ARMC8	24999	protein_coding	4757	1	NM_001363941.2	NM_001363941	3	q22.3	22	0	80.78	87.93	0.718346	0.998736	0.918685	-0.200339	0.0800509	chr3:138284527-138289047
chr3	138289121	138290545	ENST00000469044	intron	20	+	1424	ENSG00000114098	ARMC8	24999	protein_coding	4757	1	NM_001363941.2	NM_001363941	3	q22.3	22	0	93.26	94.04	0.953532	0.999348	0.991706	-0.0381735	0.00764229	chr3:138289121-138290545
chr3	138290640	138295858	ENST00000469044	intron	21	+	5218	ENSG00000114098	ARMC8	24999	protein_coding	4757	1	NM_001363941.2	NM_001363941	3	q22.3	22	1	91.08	94.56	0.846367	0.999254	0.963198	-0.116831	0.0360556	chr3:138290640-138295858
chr3	138495077	138498030	ENST00000264982	intron	17	-	2953	ENSG00000114107	CEP70	29972	protein_coding	2636	1	NM_024491.4	NM_001288965	3	q22.3	18	1	8.36	12.14	0.265486	0.971373	0.688633	-0.423147	0.28274	chr3:138495077-138498030
chr3	138498111	138500109	ENST00000264982	intron	16	-	1998	ENSG00000114107	CEP70	29972	protein_coding	2636	1	NM_024491.4	NM_001288965	3	q22.3	18	0	16.4	27.48	0.280801	0.875372	0.596798	-0.315997	0.278574	chr3:138498111-138500109
chr3	138500225	138500398	ENST00000264982	intron	15	-	173	ENSG00000114107	CEP70	29972	protein_coding	2636	1	NM_024491.4	NM_001288965	3	q22.3	18	0	24.93	25.01	0.936527	0.99442	0.996801	-0.060274	-0.00238174	chr3:138500225-138500398
chr3	138500568	138500734	ENST00000264982	intron	14	-	166	ENSG00000114107	CEP70	29972	protein_coding	2636	1	NM_024491.4	NM_001288965	3	q22.3	18	0	26.42	26.95	0.878798	0.997169	0.980334	-0.101536	0.0168346	chr3:138500568-138500734
chr3	138500882	138505294	ENST00000264982	intron	13	-	4412	ENSG00000114107	CEP70	29972	protein_coding	2636	1	NM_024491.4	NM_001288965	3	q22.3	18	0	22.58	24.05	0.741301	0.997424	0.938877	-0.197576	0.0585469	chr3:138500882-138505294
chr3	138505466	138508438	ENST00000264982	intron	12	-	2972	ENSG00000114107	CEP70	29972	protein_coding	2636	1	NM_024491.4	NM_001288965	3	q22.3	18	0	36.29	36.3	0.966526	0.994303	0.999725	-0.033198	-0.00542144	chr3:138505466-138508438
chr3	138508545	138525489	ENST00000264982	intron	11	-	16944	ENSG00000114107	CEP70	29972	protein_coding	2636	1	NM_024491.4	NM_001288965	3	q22.3	18	0	35.4	35.47	0.959194	0.995478	0.998027	-0.0388325	-0.00254805	chr3:138508545-138525489
chr3	138525565	138529198	ENST00000264982	intron	10	-	3633	ENSG00000114107	CEP70	29972	protein_coding	2636	1	NM_024491.4	NM_001288965	3	q22.3	18	0	31.92	31.97	0.949173	0.995729	0.998436	-0.0492634	-0.00270674	chr3:138525565-138529198
chr3	138529288	138529374	ENST00000264982	intron	9	-	86	ENSG00000114107	CEP70	29972	protein_coding	2636	1	NM_024491.4	NM_001288965	3	q22.3	18	0	29.05	29.1	0.952998	0.994048	0.998282	-0.0452835	-0.00423419	chr3:138529288-138529374
chr3	138529463	138532513	ENST00000264982	intron	8	-	3050	ENSG00000114107	CEP70	29972	protein_coding	2636	1	NM_024491.4	NM_001288965	3	q22.3	18	0	24.53	24.79	0.916136	0.99457	0.989512	-0.073376	0.00505834	chr3:138529463-138532513
chr3	138532571	138537177	ENST00000264982	intron	7	-	4606	ENSG00000114107	CEP70	29972	protein_coding	2636	1	NM_024491.4	NM_001288965	3	q22.3	18	0	18.7	25.6	0.476078	0.915827	0.730469	-0.25439	0.185359	chr3:138532571-138537177
chr3	138537348	138570317	ENST00000264982	intron	6	-	32969	ENSG00000114107	CEP70	29972	protein_coding	2636	1	NM_024491.4	NM_001288965	3	q22.3	18	0	30.73	33.51	0.694576	0.997315	0.91704	-0.222464	0.0802754	chr3:138537348-138570317
chr3	138570499	138571033	ENST00000264982	intron	5	-	534	ENSG00000114107	CEP70	29972	protein_coding	2636	1	NM_024491.4	NM_001288965	3	q22.3	18	0	37.03	38.52	0.808305	0.998202	0.961319	-0.153014	0.0368835	chr3:138570499-138571033
chr3	138571158	138571265	ENST00000264982	intron	4	-	107	ENSG00000114107	CEP70	29972	protein_coding	2636	1	NM_024491.4	NM_001288965	3	q22.3	18	0	31.49	31.82	0.912031	0.997709	0.989629	-0.0775984	0.00808018	chr3:138571158-138571265
chr3	138571357	138572858	ENST00000264982	intron	3	-	1501	ENSG00000114107	CEP70	29972	protein_coding	2636	1	NM_024491.4	NM_001288965	3	q22.3	18	0	28.81	31.82	0.698456	0.99368	0.905405	-0.206949	0.0882743	chr3:138571357-138572858
chr3	138572933	138591853	ENST00000264982	intron	2	-	18920	ENSG00000114107	CEP70	29972	protein_coding	2636	1	NM_024491.4	NM_001288965	3	q22.3	18	0	22.11	49.59	0.226169	0.730381	0.445856	-0.219687	0.284525	chr3:138572933-138591853
chr3	138591957	138594197	ENST00000264982	intron	1	-	2240	ENSG00000114107	CEP70	29972	protein_coding	2636	1	NM_024491.4	NM_001288965	3	q22.3	18	0	21.18	21.27	0.934608	0.991298	0.995769	-0.061161	-0.00447048	chr3:138591957-138594197
chr3	138655527	138656141	ENST00000674063	intron	23	-	614	ENSG00000051382	PIK3CB	8976	protein_coding	6259	1	NM_006219.3	NM_006219	3	q22.3	24	1	50.42	50.73	0.960904	0.996715	0.993889	-0.0329851	0.00282594	chr3:138655527-138656141
chr3	138656275	138657689	ENST00000674063	intron	22	-	1414	ENSG00000051382	PIK3CB	8976	protein_coding	6259	1	NM_006219.3	NM_006219	3	q22.3	24	0	39.93	40.3	0.93635	0.997536	0.990819	-0.0544687	0.00671704	chr3:138656275-138657689
chr3	138657836	138663905	ENST00000674063	intron	21	-	6069	ENSG00000051382	PIK3CB	8976	protein_coding	6259	1	NM_006219.3	NM_006219	3	q22.3	24	0	39.71	40.12	0.942602	0.996214	0.989781	-0.0471786	0.00643286	chr3:138657836-138663905
chr3	138664030	138665035	ENST00000674063	intron	20	-	1005	ENSG00000051382	PIK3CB	8976	protein_coding	6259	1	NM_006219.3	NM_006219	3	q22.3	24	0	38.42	38.53	0.967013	0.994335	0.997145	-0.0301323	-0.00281057	chr3:138664030-138665035
chr3	138665204	138681966	ENST00000674063	intron	19	-	16762	ENSG00000051382	PIK3CB	8976	protein_coding	6259	1	NM_006219.3	NM_006219	3	q22.3	24	0	31.84	31.93	0.952672	0.99504	0.997181	-0.0445093	-0.0021417	chr3:138665204-138681966
chr3	138682046	138683677	ENST00000674063	intron	18	-	1631	ENSG00000051382	PIK3CB	8976	protein_coding	6259	1	NM_006219.3	NM_006219	3	q22.3	24	0	41.66	41.85	0.958026	0.996727	0.99546	-0.0374337	0.00126671	chr3:138682046-138683677
chr3	138683788	138684624	ENST00000674063	intron	17	-	836	ENSG00000051382	PIK3CB	8976	protein_coding	6259	1	NM_006219.3	NM_006219	3	q22.3	24	0	40.6	40.63	0.970973	0.994904	0.999262	-0.0282885	-0.0043581	chr3:138683788-138684624
chr3	138684804	138688874	ENST00000674063	intron	16	-	4070	ENSG00000051382	PIK3CB	8976	protein_coding	6259	1	NM_006219.3	NM_006219	3	q22.3	24	0	44.82	45.45	0.935099	0.997249	0.986139	-0.0510397	0.0111104	chr3:138684804-138688874
chr3	138688975	138690999	ENST00000674063	intron	15	-	2024	ENSG00000051382	PIK3CB	8976	protein_coding	6259	1	NM_006219.3	NM_006219	3	q22.3	24	0	35.96	36.38	0.932017	0.99616	0.988455	-0.0564381	0.00770529	chr3:138688975-138690999
chr3	138691144	138694785	ENST00000674063	intron	14	-	3641	ENSG00000051382	PIK3CB	8976	protein_coding	6259	1	NM_006219.3	NM_006219	3	q22.3	24	0	34.42	35.53	0.850501	0.998045	0.968759	-0.118258	0.0292863	chr3:138691144-138694785
chr3	138694908	138698906	ENST00000674063	intron	13	-	3998	ENSG00000051382	PIK3CB	8976	protein_coding	6259	1	NM_006219.3	NM_006219	3	q22.3	24	0	41.16	41.85	0.91015	0.998413	0.983513	-0.0733629	0.0149009	chr3:138694908-138698906
chr3	138699096	138704442	ENST00000674063	intron	12	-	5346	ENSG00000051382	PIK3CB	8976	protein_coding	6259	1	NM_006219.3	NM_006219	3	q22.3	24	0	26.75	28.53	0.73013	0.997764	0.93761	-0.207479	0.0601546	chr3:138699096-138704442
chr3	138704494	138707158	ENST00000674063	intron	11	-	2664	ENSG00000051382	PIK3CB	8976	protein_coding	6259	1	NM_006219.3	NM_006219	3	q22.3	24	0	23.12	24.97	0.70366	0.996898	0.925911	-0.222251	0.0709871	chr3:138704494-138707158
chr3	138707290	138712207	ENST00000674063	intron	10	-	4917	ENSG00000051382	PIK3CB	8976	protein_coding	6259	1	NM_006219.3	NM_006219	3	q22.3	24	0	37.14	37.26	0.953347	0.996614	0.996779	-0.0434325	-0.000165088	chr3:138707290-138712207
chr3	138712305	138714467	ENST00000674063	intron	9	-	2162	ENSG00000051382	PIK3CB	8976	protein_coding	6259	1	NM_006219.3	NM_006219	3	q22.3	24	0	40.16	40.41	0.938559	0.99806	0.993813	-0.0552542	0.00424636	chr3:138712305-138714467
chr3	138714720	138733360	ENST00000674063	intron	8	-	18640	ENSG00000051382	PIK3CB	8976	protein_coding	6259	1	NM_006219.3	NM_006219	3	q22.3	24	0	31.86	32.99	0.858661	0.996438	0.965747	-0.107086	0.0306911	chr3:138714720-138733360
chr3	138733439	138734633	ENST00000674063	intron	7	-	1194	ENSG00000051382	PIK3CB	8976	protein_coding	6259	1	NM_006219.3	NM_006219	3	q22.3	24	0	30.36	30.52	0.943154	0.99561	0.994758	-0.0516031	0.000852054	chr3:138733439-138734633
chr3	138734805	138737706	ENST00000674063	intron	6	-	2901	ENSG00000051382	PIK3CB	8976	protein_coding	6259	1	NM_006219.3	NM_006219	3	q22.3	24	0	38.58	38.85	0.950853	0.996617	0.99305	-0.0421974	0.00356658	chr3:138734805-138737706
chr3	138737887	138742557	ENST00000674063	intron	5	-	4670	ENSG00000051382	PIK3CB	8976	protein_coding	6259	1	NM_006219.3	NM_006219	3	q22.3	24	0	33.52	33.75	0.941185	0.996568	0.993185	-0.0519998	0.00338239	chr3:138737887-138742557
chr3	138742782	138755753	ENST00000674063	intron	4	-	12971	ENSG00000051382	PIK3CB	8976	protein_coding	6259	1	NM_006219.3	NM_006219	3	q22.3	24	0	31.52	31.73	0.93802	0.996277	0.993382	-0.0553616	0.00289512	chr3:138742782-138755753
chr3	138755980	138759172	ENST00000674063	intron	3	-	3192	ENSG00000051382	PIK3CB	8976	protein_coding	6259	1	NM_006219.3	NM_006219	3	q22.3	24	0	27.44	27.6	0.923566	0.996775	0.994203	-0.0706367	0.00257248	chr3:138755980-138759172
chr3	138759360	138796462	ENST00000674063	intron	2	-	37102	ENSG00000051382	PIK3CB	8976	protein_coding	6259	1	NM_006219.3	NM_006219	3	q22.3	24	0	23.42	26.07	0.614561	0.996327	0.898351	-0.28379	0.097976	chr3:138759360-138796462
chr3	138796568	138834694	ENST00000674063	intron	1	-	38126	ENSG00000051382	PIK3CB	8976	protein_coding	6259	1	NM_006219.3	NM_006219	3	q22.3	24	0	21.18	22.48	0.737237	0.997262	0.942171	-0.204934	0.0550914	chr3:138796568-138834694
chr3	141368805	141369871	ENST00000321464	intron	1	+	1066	ENSG00000177311	ZBTB38	26636	protein_coding	8014	1	NM_001376113.1	NM_001080412	3	q23	6	0	36.84	37.9	0.849544	0.998024	0.972032	-0.122488	0.0259928	chr3:141368805-141369871
chr3	141369947	141381424	ENST00000321464	intron	2	+	11477	ENSG00000177311	ZBTB38	26636	protein_coding	8014	1	NM_001376113.1	NM_001080412	3	q23	6	0	35.58	36.95	0.841557	0.996985	0.962923	-0.121365	0.0340626	chr3:141369947-141381424
chr3	141381488	141386871	ENST00000321464	intron	3	+	5383	ENSG00000177311	ZBTB38	26636	protein_coding	8014	1	NM_001376113.1	NM_001080412	3	q23	6	0	41.15	44.66	0.705236	0.997048	0.921406	-0.21617	0.0756422	chr3:141381488-141386871
chr3	141386938	141403926	ENST00000321464	intron	4	+	16988	ENSG00000177311	ZBTB38	26636	protein_coding	8014	1	NM_001376113.1	NM_001080412	3	q23	6	0	37.27	197.55	0.0785461	0.337912	0.188661	-0.110115	0.14925	chr3:141386938-141403926
chr3	141404032	141442388	ENST00000321464	intron	5	+	38356	ENSG00000177311	ZBTB38	26636	protein_coding	8014	1	NM_001376113.1	NM_001080412	3	q23	6	1	162.7	358.96	0.361412	0.55155	0.453254	-0.0918423	0.0982966	chr3:141404032-141442388
chr3	141952697	141952910	ENST00000489671	intron	12	-	213	ENSG00000114126	TFDP2	11751	protein_coding	9880	1	NM_001178139.2	NM_001178139	3	q23	13	1	92.34	94.47	0.909793	0.998929	0.977453	-0.0676604	0.0214756	chr3:141952697-141952910
chr3	141953017	141959673	ENST00000489671	intron	11	-	6656	ENSG00000114126	TFDP2	11751	protein_coding	9880	1	NM_001178139.2	NM_001178139	3	q23	13	0	114.37	121.95	0.839843	0.989052	0.937843	-0.0980005	0.0512088	chr3:141953017-141959673
chr3	141959841	141963811	ENST00000489671	intron	10	-	3970	ENSG00000114126	TFDP2	11751	protein_coding	9880	1	NM_001178139.2	NM_001178139	3	q23	13	0	88.66	89.1	0.964387	0.999135	0.995062	-0.0306752	0.00407279	chr3:141959841-141963811
chr3	141963964	141970072	ENST00000489671	intron	9	-	6108	ENSG00000114126	TFDP2	11751	protein_coding	9880	1	NM_001178139.2	NM_001178139	3	q23	13	0	101.53	103.52	0.918611	0.999019	0.980777	-0.0621661	0.0182421	chr3:141963964-141970072
chr3	141970142	141974047	ENST00000489671	intron	8	-	3905	ENSG00000114126	TFDP2	11751	protein_coding	9880	1	NM_001178139.2	NM_001178139	3	q23	13	0	106.29	108.32	0.921036	0.999312	0.981259	-0.0602228	0.0180527	chr3:141970142-141974047
chr3	141974192	141978519	ENST00000489671	intron	7	-	4327	ENSG00000114126	TFDP2	11751	protein_coding	9880	1	NM_001178139.2	NM_001178139	3	q23	13	0	51.47	75.3	0.5612	0.784696	0.683533	-0.122333	0.101163	chr3:141974192-141978519
chr3	141978683	141993537	ENST00000489671	intron	6	-	14854	ENSG00000114126	TFDP2	11751	protein_coding	9880	1	NM_001178139.2	NM_001178139	3	q23	13	0	93.18	97.33	0.859045	0.996461	0.957362	-0.0983162	0.0390993	chr3:141978683-141993537
chr3	141993586	141995019	ENST00000489671	intron	5	-	1433	ENSG00000114126	TFDP2	11751	protein_coding	9880	1	NM_001178139.2	NM_001178139	3	q23	13	0	95.37	100.71	0.856073	0.989786	0.946976	-0.0909032	0.0428094	chr3:141993586-141995019
chr3	141995142	142005440	ENST00000489671	intron	4	-	10298	ENSG00000114126	TFDP2	11751	protein_coding	9880	1	NM_001178139.2	NM_001178139	3	q23	13	0	81.74	99.32	0.640398	0.950993	0.822996	-0.182598	0.127996	chr3:141995142-142005440
chr3	142005545	142093060	ENST00000489671	intron	3	-	87515	ENSG00000114126	TFDP2	11751	protein_coding	9880	1	NM_001178139.2	NM_001178139	3	q23	13	0	41.93	86.44	0.333861	0.651451	0.485076	-0.151216	0.166375	chr3:142005545-142093060
chr3	142093128	142101734	ENST00000489671	intron	2	-	8606	ENSG00000114126	TFDP2	11751	protein_coding	9880	1	NM_001178139.2	NM_001178139	3	q23	13	0	33.75	35.47	0.804497	0.998703	0.951508	-0.147011	0.0471942	chr3:142093128-142101734
chr3	142101842	142149182	ENST00000489671	intron	1	-	47340	ENSG00000114126	TFDP2	11751	protein_coding	9880	1	NM_001178139.2	NM_001178139	3	q23	13	0	43.11	47.21	0.712797	0.995396	0.913154	-0.200357	0.0822424	chr3:142101842-142149182
chr3	142165771	142170324	ENST00000392993	intron	15	-	4553	ENSG00000175066	GK5	28635	protein_coding	9815	1	NM_001039547.3	NM_001039547	3	q23	16	1	39.18	44.52	0.693825	0.976508	0.880054	-0.186229	0.0964546	chr3:142165771-142170324
chr3	142170459	142171418	ENST00000392993	intron	14	-	959	ENSG00000175066	GK5	28635	protein_coding	9815	1	NM_001039547.3	NM_001039547	3	q23	16	0	36.53	36.68	0.955127	0.99596	0.995911	-0.0407834	4.989e-05	chr3:142170459-142171418
chr3	142171479	142172352	ENST00000392993	intron	13	-	873	ENSG00000175066	GK5	28635	protein_coding	9815	1	NM_001039547.3	NM_001039547	3	q23	16	0	34.36	35.03	0.871308	0.998826	0.980874	-0.109566	0.0179525	chr3:142171479-142172352
chr3	142172457	142177481	ENST00000392993	intron	12	-	5024	ENSG00000175066	GK5	28635	protein_coding	9815	1	NM_001039547.3	NM_001039547	3	q23	16	0	30.49	33.33	0.712831	0.996485	0.914791	-0.20196	0.0816936	chr3:142172457-142177481
chr3	142177577	142181460	ENST00000392993	intron	11	-	3883	ENSG00000175066	GK5	28635	protein_coding	9815	1	NM_001039547.3	NM_001039547	3	q23	16	0	27.18	28.97	0.786466	0.994169	0.938212	-0.151746	0.0559566	chr3:142177577-142181460
chr3	142181566	142182922	ENST00000392993	intron	10	-	1356	ENSG00000175066	GK5	28635	protein_coding	9815	1	NM_001039547.3	NM_001039547	3	q23	16	0	37.04	37.21	0.955267	0.99618	0.995431	-0.040164	0.000748333	chr3:142181566-142182922
chr3	142183050	142185928	ENST00000392993	intron	9	-	2878	ENSG00000175066	GK5	28635	protein_coding	9815	1	NM_001039547.3	NM_001039547	3	q23	16	0	22.04	37.3	0.306507	0.859429	0.590885	-0.284377	0.268544	chr3:142183050-142185928
chr3	142185990	142186193	ENST00000392993	intron	8	-	203	ENSG00000175066	GK5	28635	protein_coding	9815	1	NM_001039547.3	NM_001039547	3	q23	16	0	27.45	37	0.481873	0.923473	0.741892	-0.260019	0.181581	chr3:142185990-142186193
chr3	142186268	142186451	ENST00000392993	intron	7	-	183	ENSG00000175066	GK5	28635	protein_coding	9815	1	NM_001039547.3	NM_001039547	3	q23	16	0	26.77	34.96	0.474734	0.950666	0.765732	-0.290998	0.184934	chr3:142186268-142186451
chr3	142186514	142187703	ENST00000392993	intron	6	-	1189	ENSG00000175066	GK5	28635	protein_coding	9815	1	NM_001039547.3	NM_001039547	3	q23	16	0	33.79	34.22	0.915374	0.998176	0.987434	-0.0720603	0.0107413	chr3:142186514-142187703
chr3	142187780	142198801	ENST00000392993	intron	5	-	11021	ENSG00000175066	GK5	28635	protein_coding	9815	1	NM_001039547.3	NM_001039547	3	q23	16	0	32.62	33.26	0.88689	0.99855	0.980758	-0.0938672	0.0177924	chr3:142187780-142198801
chr3	142198934	142204694	ENST00000392993	intron	4	-	5760	ENSG00000175066	GK5	28635	protein_coding	9815	1	NM_001039547.3	NM_001039547	3	q23	16	0	22.67	27.25	0.424518	0.993077	0.831927	-0.407408	0.161151	chr3:142198934-142204694
chr3	142204789	142213525	ENST00000392993	intron	3	-	8736	ENSG00000175066	GK5	28635	protein_coding	9815	1	NM_001039547.3	NM_001039547	3	q23	16	0	24.14	24.49	0.883195	0.996351	0.985708	-0.102514	0.0106421	chr3:142204789-142213525
chr3	142213602	142215598	ENST00000392993	intron	2	-	1996	ENSG00000175066	GK5	28635	protein_coding	9815	1	NM_001039547.3	NM_001039547	3	q23	16	0	26.45	26.47	0.958637	0.991265	0.999244	-0.0406071	-0.00797952	chr3:142213602-142215598
chr3	142215693	142225308	ENST00000392993	intron	1	-	9615	ENSG00000175066	GK5	28635	protein_coding	9815	1	NM_001039547.3	NM_001039547	3	q23	16	0	24.81	25.23	0.894793	0.996802	0.983353	-0.0885597	0.013449	chr3:142215693-142225308
chr3	142311814	142312597	ENST00000392981	intron	40	-	783	ENSG00000114127	XRN1	30654	protein_coding	10079	1	NM_001282857.2	NM_001282857	3	q23	41	1	63.27	63.81	0.952906	0.998301	0.991537	-0.0386315	0.00676388	chr3:142311814-142312597
chr3	142312759	142318591	ENST00000392981	intron	39	-	5832	ENSG00000114127	XRN1	30654	protein_coding	10079	1	NM_001282857.2	NM_001282857	3	q23	41	0	65.32	81.79	0.62107	0.925926	0.798631	-0.177561	0.127296	chr3:142312759-142318591
chr3	142318695	142318789	ENST00000392981	intron	38	-	94	ENSG00000114127	XRN1	30654	protein_coding	10079	1	NM_001282857.2	NM_001282857	3	q23	41	0	55.33	68.73	0.67226	0.905069	0.805034	-0.132774	0.100035	chr3:142318695-142318789
chr3	142318904	142329433	ENST00000392981	intron	37	-	10529	ENSG00000114127	XRN1	30654	protein_coding	10079	1	NM_001282857.2	NM_001282857	3	q23	41	0	51.63	64.19	0.662112	0.907095	0.804331	-0.142219	0.102764	chr3:142318904-142329433
chr3	142329616	142332374	ENST00000392981	intron	36	-	2758	ENSG00000114127	XRN1	30654	protein_coding	10079	1	NM_001282857.2	NM_001282857	3	q23	41	0	65.85	67.67	0.884074	0.998854	0.973105	-0.0890306	0.0257488	chr3:142329616-142332374
chr3	142332535	142332966	ENST00000392981	intron	35	-	431	ENSG00000114127	XRN1	30654	protein_coding	10079	1	NM_001282857.2	NM_001282857	3	q23	41	0	43.74	56.79	0.565832	0.917586	0.770206	-0.204374	0.14738	chr3:142332535-142332966
chr3	142333090	142335447	ENST00000392981	intron	34	-	2357	ENSG00000114127	XRN1	30654	protein_coding	10079	1	NM_001282857.2	NM_001282857	3	q23	41	0	51.81	52.08	0.961251	0.997445	0.994816	-0.0335642	0.00262904	chr3:142333090-142335447
chr3	142335510	142347233	ENST00000392981	intron	33	-	11723	ENSG00000114127	XRN1	30654	protein_coding	10079	1	NM_001282857.2	NM_001282857	3	q23	41	0	46.75	47.58	0.919079	0.997445	0.982556	-0.0634771	0.014889	chr3:142335510-142347233
chr3	142347343	142355400	ENST00000392981	intron	32	-	8057	ENSG00000114127	XRN1	30654	protein_coding	10079	1	NM_001282857.2	NM_001282857	3	q23	41	0	60.78	61.41	0.948738	0.998879	0.989741	-0.0410032	0.00913787	chr3:142347343-142355400
chr3	142355497	142356911	ENST00000392981	intron	31	-	1414	ENSG00000114127	XRN1	30654	protein_coding	10079	1	NM_001282857.2	NM_001282857	3	q23	41	0	59.19	59.58	0.958275	0.997869	0.993454	-0.0351788	0.00441506	chr3:142355497-142356911
chr3	142357120	142359861	ENST00000392981	intron	30	-	2741	ENSG00000114127	XRN1	30654	protein_coding	10079	1	NM_001282857.2	NM_001282857	3	q23	41	0	41.52	41.6	0.971457	0.994489	0.998077	-0.0266199	-0.00358761	chr3:142357120-142359861
chr3	142359932	142365046	ENST00000392981	intron	29	-	5114	ENSG00000114127	XRN1	30654	protein_coding	10079	1	NM_001282857.2	NM_001282857	3	q23	41	0	47.42	48.22	0.927024	0.997108	0.983409	-0.0563858	0.0136987	chr3:142359932-142365046
chr3	142365180	142365309	ENST00000392981	intron	28	-	129	ENSG00000114127	XRN1	30654	protein_coding	10079	1	NM_001282857.2	NM_001282857	3	q23	41	0	46.74	46.78	0.972126	0.996017	0.999145	-0.0270191	-0.00312746	chr3:142365180-142365309
chr3	142365367	142370484	ENST00000392981	intron	27	-	5117	ENSG00000114127	XRN1	30654	protein_coding	10079	1	NM_001282857.2	NM_001282857	3	q23	41	0	52.96	53.36	0.953277	0.998265	0.992504	-0.0392267	0.00576106	chr3:142365367-142370484
chr3	142370621	142371238	ENST00000392981	intron	26	-	617	ENSG00000114127	XRN1	30654	protein_coding	10079	1	NM_001282857.2	NM_001282857	3	q23	41	0	44.52	44.89	0.945204	0.998094	0.991758	-0.046554	0.0063361	chr3:142370621-142371238
chr3	142371329	142375797	ENST00000392981	intron	25	-	4468	ENSG00000114127	XRN1	30654	protein_coding	10079	1	NM_001282857.2	NM_001282857	3	q23	41	0	52.82	52.92	0.974775	0.99617	0.99811	-0.0233354	-0.00194016	chr3:142371329-142375797
chr3	142375945	142376478	ENST00000392981	intron	24	-	533	ENSG00000114127	XRN1	30654	protein_coding	10079	1	NM_001282857.2	NM_001282857	3	q23	41	0	42.01	44.49	0.818901	0.996136	0.944257	-0.125357	0.051879	chr3:142375945-142376478
chr3	142376595	142380081	ENST00000392981	intron	23	-	3486	ENSG00000114127	XRN1	30654	protein_coding	10079	1	NM_001282857.2	NM_001282857	3	q23	41	0	42.73	44.22	0.866825	0.997103	0.966305	-0.09948	0.0307978	chr3:142376595-142380081
chr3	142380181	142383299	ENST00000392981	intron	22	-	3118	ENSG00000114127	XRN1	30654	protein_coding	10079	1	NM_001282857.2	NM_001282857	3	q23	41	0	41.3	41.58	0.94748	0.997662	0.993266	-0.0457862	0.00439604	chr3:142380181-142383299
chr3	142383414	142384522	ENST00000392981	intron	21	-	1108	ENSG00000114127	XRN1	30654	protein_coding	10079	1	NM_001282857.2	NM_001282857	3	q23	41	0	34.79	35.03	0.944094	0.996544	0.993149	-0.0490549	0.00339535	chr3:142383414-142384522
chr3	142384686	142397328	ENST00000392981	intron	20	-	12642	ENSG00000114127	XRN1	30654	protein_coding	10079	1	NM_001282857.2	NM_001282857	3	q23	41	0	51.22	51.22	0.979899	0.995173	1	-0.0201009	-0.00482699	chr3:142384686-142397328
chr3	142397461	142400443	ENST00000392981	intron	19	-	2982	ENSG00000114127	XRN1	30654	protein_coding	10079	1	NM_001282857.2	NM_001282857	3	q23	41	0	48.01	48.04	0.978126	0.994718	0.999376	-0.0212494	-0.00465786	chr3:142397461-142400443
chr3	142400548	142403673	ENST00000392981	intron	18	-	3125	ENSG00000114127	XRN1	30654	protein_coding	10079	1	NM_001282857.2	NM_001282857	3	q23	41	0	45.32	45.37	0.969155	0.996369	0.998898	-0.0297428	-0.0025287	chr3:142400548-142403673
chr3	142403773	142403868	ENST00000392981	intron	17	-	95	ENSG00000114127	XRN1	30654	protein_coding	10079	1	NM_001282857.2	NM_001282857	3	q23	41	0	34.82	35.41	0.905327	0.997755	0.983338	-0.0780109	0.014417	chr3:142403773-142403868
chr3	142403990	142404906	ENST00000392981	intron	16	-	916	ENSG00000114127	XRN1	30654	protein_coding	10079	1	NM_001282857.2	NM_001282857	3	q23	41	0	43.77	43.85	0.973629	0.994552	0.998176	-0.0245468	-0.00362318	chr3:142403990-142404906
chr3	142405077	142412543	ENST00000392981	intron	15	-	7466	ENSG00000114127	XRN1	30654	protein_coding	10079	1	NM_001282857.2	NM_001282857	3	q23	41	0	49.05	49.48	0.943352	0.998444	0.99131	-0.0479573	0.0071344	chr3:142405077-142412543
chr3	142412664	142414134	ENST00000392981	intron	14	-	1470	ENSG00000114127	XRN1	30654	protein_coding	10079	1	NM_001282857.2	NM_001282857	3	q23	41	0	44.73	44.82	0.971509	0.994907	0.997992	-0.0264828	-0.00308546	chr3:142412664-142414134
chr3	142414292	142417139	ENST00000392981	intron	13	-	2847	ENSG00000114127	XRN1	30654	protein_coding	10079	1	NM_001282857.2	NM_001282857	3	q23	41	0	35.71	36.53	0.885021	0.998061	0.977553	-0.092532	0.0205078	chr3:142414292-142417139
chr3	142417230	142418503	ENST00000392981	intron	12	-	1273	ENSG00000114127	XRN1	30654	protein_coding	10079	1	NM_001282857.2	NM_001282857	3	q23	41	0	40.4	46.99	0.663937	0.974623	0.859757	-0.195821	0.114865	chr3:142417230-142418503
chr3	142418610	142418814	ENST00000392981	intron	11	-	204	ENSG00000114127	XRN1	30654	protein_coding	10079	1	NM_001282857.2	NM_001282857	3	q23	41	0	52.18	52.44	0.95394	0.997745	0.995042	-0.0411022	0.0027028	chr3:142418610-142418814
chr3	142418882	142421015	ENST00000392981	intron	10	-	2133	ENSG00000114127	XRN1	30654	protein_coding	10079	1	NM_001282857.2	NM_001282857	3	q23	41	0	48.49	49.04	0.934038	0.997423	0.988785	-0.0547469	0.00863822	chr3:142418882-142421015
chr3	142421154	142421475	ENST00000392981	intron	9	-	321	ENSG00000114127	XRN1	30654	protein_coding	10079	1	NM_001282857.2	NM_001282857	3	q23	41	0	46.63	46.64	0.97805	0.994626	0.999786	-0.0217357	-0.0051591	chr3:142421154-142421475
chr3	142421544	142422581	ENST00000392981	intron	8	-	1037	ENSG00000114127	XRN1	30654	protein_coding	10079	1	NM_001282857.2	NM_001282857	3	q23	41	0	40.15	40.53	0.938739	0.996707	0.990624	-0.0518849	0.00608289	chr3:142421544-142422581
chr3	142422751	142422834	ENST00000392981	intron	7	-	83	ENSG00000114127	XRN1	30654	protein_coding	10079	1	NM_001282857.2	NM_001282857	3	q23	41	0	18.44	19.18	0.798913	0.993652	0.961418	-0.162505	0.0322335	chr3:142422751-142422834
chr3	142422923	142423559	ENST00000392981	intron	6	-	636	ENSG00000114127	XRN1	30654	protein_coding	10079	1	NM_001282857.2	NM_001282857	3	q23	41	0	35.92	37.04	0.863148	0.99648	0.969762	-0.106615	0.0267176	chr3:142422923-142423559
chr3	142423643	142425221	ENST00000392981	intron	5	-	1578	ENSG00000114127	XRN1	30654	protein_coding	10079	1	NM_001282857.2	NM_001282857	3	q23	41	0	44.88	45.68	0.911828	0.998258	0.982487	-0.0706588	0.0157715	chr3:142423643-142425221
chr3	142425333	142425428	ENST00000392981	intron	4	-	95	ENSG00000114127	XRN1	30654	protein_coding	10079	1	NM_001282857.2	NM_001282857	3	q23	41	0	40.33	40.44	0.959759	0.996195	0.99728	-0.0375208	-0.00108537	chr3:142425333-142425428
chr3	142425539	142426743	ENST00000392981	intron	3	-	1204	ENSG00000114127	XRN1	30654	protein_coding	10079	1	NM_001282857.2	NM_001282857	3	q23	41	0	39.36	39.52	0.962348	0.995075	0.995951	-0.0336033	-0.000875935	chr3:142425539-142426743
chr3	142426842	142432660	ENST00000392981	intron	2	-	5818	ENSG00000114127	XRN1	30654	protein_coding	10079	1	NM_001282857.2	NM_001282857	3	q23	41	0	43	44.26	0.881888	0.997975	0.971532	-0.0896436	0.0264433	chr3:142426842-142432660
chr3	142432894	142447869	ENST00000392981	intron	1	-	14975	ENSG00000114127	XRN1	30654	protein_coding	10079	1	NM_001282857.2	NM_001282857	3	q23	41	0	33.23	34.33	0.855532	0.997233	0.967958	-0.112426	0.0292748	chr3:142432894-142447869
chr3	142449603	142453127	ENST00000350721	intron	46	-	3524	ENSG00000175054	ATR	882	protein_coding	8158	1	NM_001184.4	NM_001184	3	q23	47	1	80.33	92.01	0.695912	0.976974	0.873057	-0.177145	0.103917	chr3:142449603-142453127
chr3	142453234	142457603	ENST00000350721	intron	45	-	4369	ENSG00000175054	ATR	882	protein_coding	8158	1	NM_001184.4	NM_001184	3	q23	47	0	57.78	57.88	0.978941	0.996165	0.998272	-0.0193308	-0.00210772	chr3:142453234-142457603
chr3	142457756	142458957	ENST00000350721	intron	44	-	1201	ENSG00000175054	ATR	882	protein_coding	8158	1	NM_001184.4	NM_001184	3	q23	47	0	44.42	46.44	0.82332	0.997474	0.956503	-0.133183	0.0409709	chr3:142457756-142458957
chr3	142459112	142459226	ENST00000350721	intron	43	-	114	ENSG00000175054	ATR	882	protein_coding	8158	1	NM_001184.4	NM_001184	3	q23	47	0	47.85	48.53	0.916885	0.9989	0.985988	-0.069103	0.0129124	chr3:142459112-142459226
chr3	142459384	142461939	ENST00000350721	intron	42	-	2555	ENSG00000175054	ATR	882	protein_coding	8158	1	NM_001184.4	NM_001184	3	q23	47	0	55.25	55.82	0.942609	0.998424	0.989789	-0.0471798	0.00863507	chr3:142459384-142461939
chr3	142462091	142465096	ENST00000350721	intron	41	-	3005	ENSG00000175054	ATR	882	protein_coding	8158	1	NM_001184.4	NM_001184	3	q23	47	0	48.85	49.77	0.905419	0.998885	0.981515	-0.0760958	0.0173701	chr3:142462091-142465096
chr3	142465241	142466323	ENST00000350721	intron	40	-	1082	ENSG00000175054	ATR	882	protein_coding	8158	1	NM_001184.4	NM_001184	3	q23	47	0	46.21	48.88	0.7944	0.999307	0.945376	-0.150976	0.0539302	chr3:142465241-142466323
chr3	142466534	142467933	ENST00000350721	intron	39	-	1399	ENSG00000175054	ATR	882	protein_coding	8158	1	NM_001184.4	NM_001184	3	q23	47	0	50.79	53.56	0.804679	0.998871	0.948282	-0.143603	0.050589	chr3:142466534-142467933
chr3	142468069	142469336	ENST00000350721	intron	38	-	1267	ENSG00000175054	ATR	882	protein_coding	8158	1	NM_001184.4	NM_001184	3	q23	47	0	34.25	34.78	0.910552	0.997788	0.984761	-0.0742089	0.0130267	chr3:142468069-142469336
chr3	142469570	142470085	ENST00000350721	intron	37	-	515	ENSG00000175054	ATR	882	protein_coding	8158	1	NM_001184.4	NM_001184	3	q23	47	0	70.37	71.78	0.911684	0.99887	0.980357	-0.0686723	0.0185138	chr3:142469570-142470085
chr3	142470184	142485139	ENST00000350721	intron	36	-	14955	ENSG00000175054	ATR	882	protein_coding	8158	1	NM_001184.4	NM_001184	3	q23	47	0	52.33	53.51	0.895223	0.998256	0.977948	-0.0827248	0.0203079	chr3:142470184-142485139
chr3	142485283	142493131	ENST00000350721	intron	35	-	7848	ENSG00000175054	ATR	882	protein_coding	8158	1	NM_001184.4	NM_001184	3	q23	47	0	42.04	45.63	0.748128	0.993924	0.921324	-0.173196	0.0726002	chr3:142485283-142493131
chr3	142493312	142496360	ENST00000350721	intron	34	-	3048	ENSG00000175054	ATR	882	protein_coding	8158	1	NM_001184.4	NM_001184	3	q23	47	0	36.42	36.47	0.970119	0.99376	0.998629	-0.0285099	-0.00486856	chr3:142493312-142496360
chr3	142496521	142497012	ENST00000350721	intron	33	-	491	ENSG00000175054	ATR	882	protein_coding	8158	1	NM_001184.4	NM_001184	3	q23	47	0	53.64	56.25	0.822877	0.998837	0.9536	-0.130723	0.0452368	chr3:142496521-142497012
chr3	142497193	142498596	ENST00000350721	intron	32	-	1403	ENSG00000175054	ATR	882	protein_coding	8158	1	NM_001184.4	NM_001184	3	q23	47	0	33.33	33.78	0.923133	0.996857	0.986679	-0.0635459	0.010178	chr3:142497193-142498596
chr3	142498775	142499626	ENST00000350721	intron	31	-	851	ENSG00000175054	ATR	882	protein_coding	8158	1	NM_001184.4	NM_001184	3	q23	47	0	51	51.33	0.956339	0.997323	0.993571	-0.0372319	0.00375218	chr3:142498775-142499626
chr3	142499719	142503361	ENST00000350721	intron	30	-	3642	ENSG00000175054	ATR	882	protein_coding	8158	1	NM_001184.4	NM_001184	3	q23	47	0	51.78	52.97	0.888835	0.9986	0.977534	-0.0886997	0.0210654	chr3:142499719-142503361
chr3	142503454	142505138	ENST00000350721	intron	29	-	1684	ENSG00000175054	ATR	882	protein_coding	8158	1	NM_001184.4	NM_001184	3	q23	47	0	34.82	35.25	0.925455	0.996701	0.987801	-0.0623464	0.00889936	chr3:142503454-142505138
chr3	142505304	142507930	ENST00000350721	intron	28	-	2626	ENSG00000175054	ATR	882	protein_coding	8158	1	NM_001184.4	NM_001184	3	q23	47	0	38.12	38.68	0.920038	0.99812	0.985522	-0.0654838	0.0125982	chr3:142505304-142507930
chr3	142508110	142512259	ENST00000350721	intron	27	-	4149	ENSG00000175054	ATR	882	protein_coding	8158	1	NM_001184.4	NM_001184	3	q23	47	0	48.53	48.9	0.946915	0.998089	0.992434	-0.0455181	0.00565567	chr3:142508110-142512259
chr3	142512471	142513500	ENST00000350721	intron	26	-	1029	ENSG00000175054	ATR	882	protein_coding	8158	1	NM_001184.4	NM_001184	3	q23	47	0	41.68	41.68	0.978631	0.993207	1	-0.0213685	-0.006793	chr3:142512471-142513500
chr3	142513639	142515394	ENST00000350721	intron	25	-	1755	ENSG00000175054	ATR	882	protein_coding	8158	1	NM_001184.4	NM_001184	3	q23	47	0	28.33	28.56	0.935179	0.995684	0.991947	-0.056768	0.00373686	chr3:142513639-142515394
chr3	142515516	142519668	ENST00000350721	intron	24	-	4152	ENSG00000175054	ATR	882	protein_coding	8158	1	NM_001184.4	NM_001184	3	q23	47	0	38.73	39.21	0.926639	0.99755	0.987758	-0.0611197	0.00979214	chr3:142515516-142519668
chr3	142519785	142522727	ENST00000350721	intron	23	-	2942	ENSG00000175054	ATR	882	protein_coding	8158	1	NM_001184.4	NM_001184	3	q23	47	0	44.89	44.95	0.96786	0.99674	0.998665	-0.030805	-0.00192509	chr3:142519785-142522727
chr3	142522842	142523992	ENST00000350721	intron	22	-	1150	ENSG00000175054	ATR	882	protein_coding	8158	1	NM_001184.4	NM_001184	3	q23	47	0	35.51	37.32	0.81861	0.996422	0.951501	-0.132891	0.0449219	chr3:142522842-142523992
chr3	142524200	142535079	ENST00000350721	intron	21	-	10879	ENSG00000175054	ATR	882	protein_coding	8158	1	NM_001184.4	NM_001184	3	q23	47	0	35.1	35.34	0.945914	0.99618	0.993209	-0.0472949	0.00297083	chr3:142524200-142535079
chr3	142535206	142536107	ENST00000350721	intron	20	-	901	ENSG00000175054	ATR	882	protein_coding	8158	1	NM_001184.4	NM_001184	3	q23	47	0	36.33	36.38	0.967621	0.993909	0.998626	-0.0310044	-0.0047167	chr3:142535206-142536107
chr3	142536202	142538481	ENST00000350721	intron	19	-	2279	ENSG00000175054	ATR	882	protein_coding	8158	1	NM_001184.4	NM_001184	3	q23	47	0	30.99	31.14	0.936459	0.996634	0.995183	-0.0587237	0.00145092	chr3:142536202-142538481
chr3	142538626	142540903	ENST00000350721	intron	18	-	2277	ENSG00000175054	ATR	882	protein_coding	8158	1	NM_001184.4	NM_001184	3	q23	47	0	37.33	37.36	0.973714	0.993086	0.999197	-0.0254826	-0.00611097	chr3:142538626-142540903
chr3	142541035	142542664	ENST00000350721	intron	17	-	1629	ENSG00000175054	ATR	882	protein_coding	8158	1	NM_001184.4	NM_001184	3	q23	47	0	28.36	28.51	0.942592	0.994861	0.994739	-0.052147	0.000122423	chr3:142541035-142542664
chr3	142542758	142547724	ENST00000350721	intron	16	-	4966	ENSG00000175054	ATR	882	protein_coding	8158	1	NM_001184.4	NM_001184	3	q23	47	0	35.63	35.68	0.961254	0.995324	0.998599	-0.0373442	-0.0032747	chr3:142542758-142547724
chr3	142547911	142549478	ENST00000350721	intron	15	-	1567	ENSG00000175054	ATR	882	protein_coding	8158	1	NM_001184.4	NM_001184	3	q23	47	0	18.12	18.14	0.904668	0.993395	0.998897	-0.0942296	-0.00550288	chr3:142547911-142549478
chr3	142549674	142550131	ENST00000350721	intron	14	-	457	ENSG00000175054	ATR	882	protein_coding	8158	1	NM_001184.4	NM_001184	3	q23	47	0	29.41	29.59	0.943951	0.994014	0.993917	-0.0499655	9.72088e-05	chr3:142549674-142550131
chr3	142550303	142553226	ENST00000350721	intron	13	-	2923	ENSG00000175054	ATR	882	protein_coding	8158	1	NM_001184.4	NM_001184	3	q23	47	0	32.99	33.11	0.957092	0.994244	0.996376	-0.0392835	-0.00213165	chr3:142550303-142553226
chr3	142553399	142553639	ENST00000350721	intron	12	-	240	ENSG00000175054	ATR	882	protein_coding	8158	1	NM_001184.4	NM_001184	3	q23	47	0	26.6	26.7	0.944848	0.994136	0.996255	-0.051407	-0.00211908	chr3:142553399-142553639
chr3	142553741	142553824	ENST00000350721	intron	11	-	83	ENSG00000175054	ATR	882	protein_coding	8158	1	NM_001184.4	NM_001184	3	q23	47	0	31.1	31.16	0.95665	0.9936	0.998074	-0.0414241	-0.00447432	chr3:142553741-142553824
chr3	142554016	142555876	ENST00000350721	intron	10	-	1860	ENSG00000175054	ATR	882	protein_coding	8158	1	NM_001184.4	NM_001184	3	q23	47	0	13.68	13.71	0.879115	0.989204	0.997812	-0.118697	-0.00860801	chr3:142554016-142555876
chr3	142556140	142556382	ENST00000350721	intron	9	-	242	ENSG00000175054	ATR	882	protein_coding	8158	1	NM_001184.4	NM_001184	3	q23	47	0	18.85	19.05	0.883196	0.994611	0.989501	-0.106306	0.00511017	chr3:142556140-142556382
chr3	142556576	142558623	ENST00000350721	intron	8	-	2047	ENSG00000175054	ATR	882	protein_coding	8158	1	NM_001184.4	NM_001184	3	q23	47	0	25.58	25.6	0.954968	0.991571	0.999219	-0.0442504	-0.00764759	chr3:142556576-142558623
chr3	142558777	142559250	ENST00000350721	intron	7	-	473	ENSG00000175054	ATR	882	protein_coding	8158	1	NM_001184.4	NM_001184	3	q23	47	0	20.85	20.89	0.933445	0.991266	0.998085	-0.0646401	-0.00681969	chr3:142558777-142559250
chr3	142559442	142560262	ENST00000350721	intron	6	-	820	ENSG00000175054	ATR	882	protein_coding	8158	1	NM_001184.4	NM_001184	3	q23	47	0	24.52	26.51	0.734911	0.995163	0.924934	-0.190023	0.0702295	chr3:142559442-142560262
chr3	142560455	142561242	ENST00000350721	intron	5	-	787	ENSG00000175054	ATR	882	protein_coding	8158	1	NM_001184.4	NM_001184	3	q23	47	0	34.88	37.03	0.783331	0.996078	0.941939	-0.158608	0.0541391	chr3:142560455-142561242
chr3	142561422	142562231	ENST00000350721	intron	4	-	809	ENSG00000175054	ATR	882	protein_coding	8158	1	NM_001184.4	NM_001184	3	q23	47	0	24.23	26.04	0.719101	0.996249	0.930492	-0.211391	0.0657571	chr3:142561422-142562231
chr3	142563110	142566120	ENST00000350721	intron	3	-	3010	ENSG00000175054	ATR	882	protein_coding	8158	1	NM_001184.4	NM_001184	3	q23	47	0	19.05	23.48	0.485007	0.983374	0.811329	-0.326321	0.172046	chr3:142563110-142566120
chr3	142566262	142568062	ENST00000350721	intron	2	-	1800	ENSG00000175054	ATR	882	protein_coding	8158	1	NM_001184.4	NM_001184	3	q23	47	0	23.51	23.55	0.935789	0.993726	0.998301	-0.0625129	-0.00457593	chr3:142566262-142568062
chr3	142568155	142578645	ENST00000350721	intron	1	-	10490	ENSG00000175054	ATR	882	protein_coding	8158	1	NM_001184.4	NM_001184	3	q23	47	0	23.48	23.85	0.864111	0.997083	0.984486	-0.120375	0.0125961	chr3:142568155-142578645
chr3	142724732	142736378	ENST00000476941	intron	1	+	11646	ENSG00000144935	TRPC1	12333	protein_coding	4561	1	NM_001251845.2	NM_001251845	3	q23	13	0	26.18	38.88	0.427638	0.868613	0.673354	-0.245716	0.195259	chr3:142724732-142736378
chr3	142736534	142743484	ENST00000476941	intron	2	+	6950	ENSG00000144935	TRPC1	12333	protein_coding	4561	1	NM_001251845.2	NM_001251845	3	q23	13	0	NA	NA	NA	NA	NA	NA	NA	chr3:142736534-142743484
chr3	142743587	142748257	ENST00000476941	intron	3	+	4670	ENSG00000144935	TRPC1	12333	protein_coding	4561	1	NM_001251845.2	NM_001251845	3	q23	13	0	NA	NA	NA	NA	NA	NA	NA	chr3:142743587-142748257
chr3	142748461	142777631	ENST00000476941	intron	4	+	29170	ENSG00000144935	TRPC1	12333	protein_coding	4561	1	NM_001251845.2	NM_001251845	3	q23	13	0	33.23	38.26	0.661786	0.982656	0.868531	-0.206745	0.114125	chr3:142748461-142777631
chr3	142777764	142780833	ENST00000476941	intron	5	+	3069	ENSG00000144935	TRPC1	12333	protein_coding	4561	1	NM_001251845.2	NM_001251845	3	q23	13	0	47.12	48.82	0.856083	0.998378	0.965178	-0.109095	0.0332	chr3:142777764-142780833
chr3	142781030	142784703	ENST00000476941	intron	6	+	3673	ENSG00000144935	TRPC1	12333	protein_coding	4561	1	NM_001251845.2	NM_001251845	3	q23	13	0	46.33	47.48	0.885339	0.998135	0.975779	-0.0904399	0.0223561	chr3:142781030-142784703
chr3	142785041	142791018	ENST00000476941	intron	7	+	5977	ENSG00000144935	TRPC1	12333	protein_coding	4561	1	NM_001251845.2	NM_001251845	3	q23	13	0	26.7	30.01	0.622106	0.996187	0.889703	-0.267598	0.106483	chr3:142785041-142791018
chr3	142791159	142792823	ENST00000476941	intron	8	+	1664	ENSG00000144935	TRPC1	12333	protein_coding	4561	1	NM_001251845.2	NM_001251845	3	q23	13	0	40.86	44.58	0.703323	0.996509	0.916555	-0.213232	0.0799541	chr3:142791159-142792823
chr3	142792968	142802168	ENST00000476941	intron	9	+	9200	ENSG00000144935	TRPC1	12333	protein_coding	4561	1	NM_001251845.2	NM_001251845	3	q23	13	0	23.41	37.95	0.331559	0.891002	0.616864	-0.285306	0.274137	chr3:142792968-142802168
chr3	142802345	142803976	ENST00000476941	intron	10	+	1631	ENSG00000144935	TRPC1	12333	protein_coding	4561	1	NM_001251845.2	NM_001251845	3	q23	13	0	50.14	50.52	0.942573	0.998418	0.992478	-0.0499052	0.00594025	chr3:142802345-142803976
chr3	142804179	142804435	ENST00000476941	intron	11	+	256	ENSG00000144935	TRPC1	12333	protein_coding	4561	1	NM_001251845.2	NM_001251845	3	q23	13	0	52.26	53.23	0.914863	0.997945	0.981777	-0.0669141	0.0161677	chr3:142804179-142804435
chr3	142804631	142806007	ENST00000476941	intron	12	+	1376	ENSG00000144935	TRPC1	12333	protein_coding	4561	1	NM_001251845.2	NM_001251845	3	q23	13	1	73.11	76.6	0.812079	0.99867	0.954439	-0.142359	0.0442317	chr3:142804631-142806007
chr3	142818466	142820877	ENST00000295992	intron	8	-	2411	ENSG00000163710	PCOLCE2	8739	protein_coding	1896	1	NM_013363.4	NM_013363	3	q23	9	1	107.4	107.6	0.951916	0.99968	0.998141	-0.0462252	0.00153828	chr3:142818466-142820877
chr3	142821046	142823531	ENST00000295992	intron	7	-	2485	ENSG00000163710	PCOLCE2	8739	protein_coding	1896	1	NM_013363.4	NM_013363	3	q23	9	0	136.21	137.04	0.939726	0.999852	0.993943	-0.0542174	0.00590861	chr3:142821046-142823531
chr3	142823616	142829691	ENST00000295992	intron	6	-	6075	ENSG00000163710	PCOLCE2	8739	protein_coding	1896	1	NM_013363.4	NM_013363	3	q23	9	0	104.16	104.89	0.924924	0.999852	0.99304	-0.0681159	0.00681153	chr3:142823616-142829691
chr3	142829847	142838769	ENST00000295992	intron	5	-	8922	ENSG00000163710	PCOLCE2	8739	protein_coding	1896	1	NM_013363.4	NM_013363	3	q23	9	0	76.27	76.3	0.95532	0.99925	0.999607	-0.0442867	-0.000357036	chr3:142829847-142838769
chr3	142838907	142842923	ENST00000295992	intron	4	-	4016	ENSG00000163710	PCOLCE2	8739	protein_coding	1896	1	NM_013363.4	NM_013363	3	q23	9	0	99.99	100.22	0.949522	0.999633	0.997705	-0.0481831	0.00192779	chr3:142838907-142842923
chr3	142843049	142848216	ENST00000295992	intron	3	-	5167	ENSG00000163710	PCOLCE2	8739	protein_coding	1896	1	NM_013363.4	NM_013363	3	q23	9	0	107.32	109.6	0.910785	0.999137	0.979197	-0.0684122	0.0199396	chr3:142843049-142848216
chr3	142848473	142887668	ENST00000295992	intron	2	-	39195	ENSG00000163710	PCOLCE2	8739	protein_coding	1896	1	NM_013363.4	NM_013363	3	q23	9	0	75.84	77.1	0.912011	0.998511	0.983658	-0.0716463	0.0148535	chr3:142848473-142887668
chr3	142887778	142888813	ENST00000295992	intron	1	-	1035	ENSG00000163710	PCOLCE2	8739	protein_coding	1896	1	NM_013363.4	NM_013363	3	q23	9	0	69.99	70.11	0.925985	0.99964	0.998288	-0.0723034	0.0013515	chr3:142887778-142888813
chr3	146070873	146071041	ENST00000282903	intron	19	-	168	ENSG00000152952	PLOD2	9082	protein_coding	3749	1	NM_182943.3	NM_182943	3	q24	20	1	1191.08	1225.19	0.926384	0.996638	0.972159	-0.0457755	0.0244782	chr3:146070873-146071041
chr3	146071168	146071276	ENST00000282903	intron	18	-	108	ENSG00000152952	PLOD2	9082	protein_coding	3749	1	NM_182943.3	NM_182943	3	q24	20	0	1125.18	1132.16	0.97319	0.999903	0.993835	-0.0206445	0.00606868	chr3:146071168-146071276
chr3	146071424	146072560	ENST00000282903	intron	17	-	1136	ENSG00000152952	PLOD2	9082	protein_coding	3749	1	NM_182943.3	NM_182943	3	q24	20	0	1352.92	1355.26	0.993236	0.99985	0.998273	-0.00503766	0.0015764	chr3:146071424-146072560
chr3	146072666	146073286	ENST00000282903	intron	16	-	620	ENSG00000152952	PLOD2	9082	protein_coding	3749	1	NM_182943.3	NM_182943	3	q24	20	0	962.68	969.95	0.972504	0.999983	0.992505	-0.0200003	0.00747783	chr3:146072666-146073286
chr3	146073353	146076781	ENST00000282903	intron	15	-	3428	ENSG00000152952	PLOD2	9082	protein_coding	3749	1	NM_182943.3	NM_182943	3	q24	20	0	801.66	821.6	0.944049	0.99634	0.97573	-0.0316811	0.0206097	chr3:146073353-146076781
chr3	146076896	146077861	ENST00000282903	intron	14	-	965	ENSG00000152952	PLOD2	9082	protein_coding	3749	1	NM_182943.3	NM_182943	3	q24	20	0	988.14	1068.07	0.868867	0.972427	0.925164	-0.0562975	0.0472626	chr3:146076896-146077861
chr3	146077925	146079115	ENST00000282903	intron	13	-	1190	ENSG00000152952	PLOD2	9082	protein_coding	3749	1	NM_182943.3	NM_182943	3	q24	20	0	1094.26	1126.08	0.935736	0.994873	0.971743	-0.0360063	0.0231299	chr3:146077925-146079115
chr3	146079258	146081737	ENST00000282903	intron	12	-	2479	ENSG00000152952	PLOD2	9082	protein_coding	3749	1	NM_182943.3	NM_182943	3	q24	20	0	1028.79	1029.78	0.993708	0.999953	0.999039	-0.00533014	0.000914498	chr3:146079258-146081737
chr3	146081864	146085168	ENST00000282903	intron	11	-	3304	ENSG00000152952	PLOD2	9082	protein_coding	3749	1	NM_182943.3	NM_182943	3	q24	20	0	890.23	899.84	0.954118	0.999996	0.98932	-0.0352026	0.0106754	chr3:146081864-146085168
chr3	146085274	146086786	ENST00000282903	intron	10	-	1512	ENSG00000152952	PLOD2	9082	protein_coding	3749	1	NM_182943.3	NM_182943	3	q24	20	0	1107.4	1117.89	0.977283	0.997937	0.990616	-0.013333	0.00732025	chr3:146085274-146086786
chr3	146086909	146088585	ENST00000282903	intron	9	-	1676	ENSG00000152952	PLOD2	9082	protein_coding	3749	1	NM_182943.3	NM_182943	3	q24	20	0	865.04	867.97	0.988342	0.999755	0.996624	-0.00828266	0.0031303	chr3:146086909-146088585
chr3	146088712	146091799	ENST00000282903	intron	8	-	3087	ENSG00000152952	PLOD2	9082	protein_coding	3749	1	NM_182943.3	NM_182943	3	q24	20	0	1249.62	1263.4	0.963003	0.999331	0.989093	-0.0260898	0.0102384	chr3:146088712-146091799
chr3	146091902	146102754	ENST00000282903	intron	7	-	10852	ENSG00000152952	PLOD2	9082	protein_coding	3749	1	NM_182943.3	NM_182943	3	q24	20	0	905.07	921.78	0.943184	0.998793	0.981872	-0.0386877	0.0169213	chr3:146091902-146102754
chr3	146102853	146104278	ENST00000282903	intron	6	-	1425	ENSG00000152952	PLOD2	9082	protein_coding	3749	1	NM_182943.3	NM_182943	3	q24	20	0	908.86	916.84	0.96808	0.999989	0.991296	-0.0232166	0.00869241	chr3:146102853-146104278
chr3	146104343	146106531	ENST00000282903	intron	5	-	2188	ENSG00000152952	PLOD2	9082	protein_coding	3749	1	NM_182943.3	NM_182943	3	q24	20	0	1012.33	1014.08	0.991384	0.999979	0.998274	-0.00689046	0.00170474	chr3:146104343-146106531
chr3	146106645	146110284	ENST00000282903	intron	4	-	3639	ENSG00000152952	PLOD2	9082	protein_coding	3749	1	NM_182943.3	NM_182943	3	q24	20	0	748.67	753.58	0.970975	0.999986	0.993484	-0.0225089	0.00650115	chr3:146106645-146110284
chr3	146110449	146121111	ENST00000282903	intron	3	-	10662	ENSG00000152952	PLOD2	9082	protein_coding	3749	1	NM_182943.3	NM_182943	3	q24	20	0	609.12	611.59	0.988625	0.999891	0.995961	-0.00733603	0.00392988	chr3:146110449-146121111
chr3	146121249	146124137	ENST00000282903	intron	2	-	2888	ENSG00000152952	PLOD2	9082	protein_coding	3749	1	NM_182943.3	NM_182943	3	q24	20	0	942.25	988.89	0.896665	0.982363	0.952836	-0.0561712	0.0295266	chr3:146121249-146124137
chr3	146124230	146160880	ENST00000282903	intron	1	-	36650	ENSG00000152952	PLOD2	9082	protein_coding	3749	1	NM_182943.3	NM_182943	3	q24	20	0	801.05	838.01	0.928059	0.978067	0.955896	-0.0278367	0.0221713	chr3:146124230-146160880
chr3	146516102	146517005	ENST00000342435	intron	8	-	903	ENSG00000188313	PLSCR1	9092	protein_coding	1976	1	NM_021105.3	NM_021105	3	q24	9	1	146.97	149.66	0.923011	0.999058	0.982026	-0.0590144	0.017032	chr3:146516102-146517005
chr3	146517168	146521543	ENST00000342435	intron	7	-	4375	ENSG00000188313	PLSCR1	9092	protein_coding	1976	1	NM_021105.3	NM_021105	3	q24	9	0	141.79	155.88	0.803931	0.975272	0.90961	-0.105678	0.0656617	chr3:146517168-146521543
chr3	146521706	146521832	ENST00000342435	intron	6	-	126	ENSG00000188313	PLSCR1	9092	protein_coding	1976	1	NM_021105.3	NM_021105	3	q24	9	0	146.01	161.4	0.773652	0.982444	0.904647	-0.130995	0.0777972	chr3:146521706-146521832
chr3	146522054	146525604	ENST00000342435	intron	5	-	3550	ENSG00000188313	PLSCR1	9092	protein_coding	1976	1	NM_021105.3	NM_021105	3	q24	9	0	134.42	142.47	0.853936	0.99237	0.943497	-0.0895612	0.0488727	chr3:146522054-146525604
chr3	146525648	146528613	ENST00000342435	intron	4	-	2965	ENSG00000188313	PLSCR1	9092	protein_coding	1976	1	NM_021105.3	NM_021105	3	q24	9	0	88.25	127.99	0.534931	0.817956	0.689507	-0.154576	0.128449	chr3:146525648-146528613
chr3	146528832	146533469	ENST00000342435	intron	3	-	4637	ENSG00000188313	PLSCR1	9092	protein_coding	1976	1	NM_021105.3	NM_021105	3	q24	9	0	243.95	277.66	0.786166	0.946091	0.878593	-0.0924266	0.0674983	chr3:146528832-146533469
chr3	146533551	146536539	ENST00000342435	intron	2	-	2988	ENSG00000188313	PLSCR1	9092	protein_coding	1976	1	NM_021105.3	NM_021105	3	q24	9	0	240.4	262.97	0.806443	0.973797	0.914173	-0.107729	0.0596246	chr3:146533551-146536539
chr3	146536566	146544466	ENST00000342435	intron	1	-	7900	ENSG00000188313	PLSCR1	9092	protein_coding	1976	1	NM_021105.3	NM_021105	3	q24	9	0	238.47	270.71	0.757255	0.958903	0.880906	-0.123651	0.0779976	chr3:146536566-146544466
chr3	148991648	148994141	ENST00000345003	intron	1	+	2493	ENSG00000163754	GYG1	4699	protein_coding	5996	1	NM_004130.4	NM_004130	3	q24	8	0	247.45	257.86	0.887634	0.994874	0.959629	-0.0719957	0.0352449	chr3:148991648-148994141
chr3	148994278	148996301	ENST00000345003	intron	2	+	2023	ENSG00000163754	GYG1	4699	protein_coding	5996	1	NM_004130.4	NM_004130	3	q24	8	0	259.11	260.18	0.977058	0.999899	0.995887	-0.0188296	0.00401116	chr3:148994278-148996301
chr3	148996477	148996741	ENST00000345003	intron	3	+	264	ENSG00000163754	GYG1	4699	protein_coding	5996	1	NM_004130.4	NM_004130	3	q24	8	0	215.81	217.81	0.968111	0.998897	0.990818	-0.022707	0.00807934	chr3:148996477-148996741
chr3	148996905	149009275	ENST00000345003	intron	4	+	12370	ENSG00000163754	GYG1	4699	protein_coding	5996	1	NM_004130.4	NM_004130	3	q24	8	0	385.56	398.11	0.928305	0.992427	0.968476	-0.0401706	0.0239514	chr3:148996905-149009275
chr3	149009403	149024052	ENST00000345003	intron	5	+	14649	ENSG00000163754	GYG1	4699	protein_coding	5996	1	NM_004130.4	NM_004130	3	q24	8	0	318.52	330.51	0.920332	0.988792	0.963723	-0.0433907	0.0250689	chr3:149009403-149024052
chr3	149024273	149026451	ENST00000345003	intron	6	+	2178	ENSG00000163754	GYG1	4699	protein_coding	5996	1	NM_004130.4	NM_004130	3	q24	8	0	NA	NA	NA	NA	NA	NA	NA	chr3:149024273-149026451
chr3	149026503	149026759	ENST00000345003	intron	7	+	256	ENSG00000163754	GYG1	4699	protein_coding	5996	1	NM_004130.4	NM_004130	3	q24	8	1	NA	NA	NA	NA	NA	NA	NA	chr3:149026503-149026759
chr3	149129941	149140003	ENST00000296051	intron	1	+	10062	ENSG00000163755	HPS3	15597	protein_coding	4611	1	NM_032383.5	NM_032383	3	q24	17	0	78.81	89.26	0.751513	0.96597	0.882926	-0.131414	0.0830439	chr3:149129941-149140003
chr3	149140499	149141016	ENST00000296051	intron	2	+	517	ENSG00000163755	HPS3	15597	protein_coding	4611	1	NM_032383.5	NM_032383	3	q24	17	0	100.15	109.4	0.788419	0.985317	0.915448	-0.127029	0.0698686	chr3:149140499-149141016
chr3	149141189	149141294	ENST00000296051	intron	3	+	105	ENSG00000163755	HPS3	15597	protein_coding	4611	1	NM_032383.5	NM_032383	3	q24	17	0	98.32	98.36	0.989439	0.997508	0.999593	-0.0101539	-0.00208529	chr3:149141189-149141294
chr3	149141381	149145353	ENST00000296051	intron	4	+	3972	ENSG00000163755	HPS3	15597	protein_coding	4611	1	NM_032383.5	NM_032383	3	q24	17	0	77.59	78.89	0.92657	0.998854	0.983521	-0.056951	0.0153329	chr3:149141381-149145353
chr3	149145547	149150598	ENST00000296051	intron	5	+	5051	ENSG00000163755	HPS3	15597	protein_coding	4611	1	NM_032383.5	NM_032383	3	q24	17	0	76.7	76.95	0.973014	0.998475	0.996751	-0.0237374	0.00172429	chr3:149145547-149150598
chr3	149150681	149153493	ENST00000296051	intron	6	+	2812	ENSG00000163755	HPS3	15597	protein_coding	4611	1	NM_032383.5	NM_032383	3	q24	17	0	90.34	90.77	0.970718	0.999203	0.995263	-0.0245443	0.00394043	chr3:149150681-149153493
chr3	149153649	149155106	ENST00000296051	intron	7	+	1457	ENSG00000163755	HPS3	15597	protein_coding	4611	1	NM_032383.5	NM_032383	3	q24	17	0	78.88	92.03	0.696785	0.963088	0.857112	-0.160326	0.105976	chr3:149153649-149155106
chr3	149155216	149157349	ENST00000296051	intron	8	+	2133	ENSG00000163755	HPS3	15597	protein_coding	4611	1	NM_032383.5	NM_032383	3	q24	17	0	80.55	81.33	0.941532	0.999372	0.990409	-0.0488776	0.00896306	chr3:149155216-149157349
chr3	149157532	149158665	ENST00000296051	intron	9	+	1133	ENSG00000163755	HPS3	15597	protein_coding	4611	1	NM_032383.5	NM_032383	3	q24	17	0	104.9	105.4	0.969742	0.999324	0.995256	-0.025514	0.00406754	chr3:149157532-149158665
chr3	149158847	149160045	ENST00000296051	intron	10	+	1198	ENSG00000163755	HPS3	15597	protein_coding	4611	1	NM_032383.5	NM_032383	3	q24	17	0	91.68	94.18	0.886095	0.998694	0.973455	-0.0873603	0.0252388	chr3:149158847-149160045
chr3	149160280	149162147	ENST00000296051	intron	11	+	1867	ENSG00000163755	HPS3	15597	protein_coding	4611	1	NM_032383.5	NM_032383	3	q24	17	0	67.86	70.82	0.831968	0.998831	0.958204	-0.126236	0.0406266	chr3:149160280-149162147
chr3	149162334	149162689	ENST00000296051	intron	12	+	355	ENSG00000163755	HPS3	15597	protein_coding	4611	1	NM_032383.5	NM_032383	3	q24	17	0	71.6	73.52	0.893308	0.998752	0.973885	-0.0805766	0.0248676	chr3:149162334-149162689
chr3	149162879	149163841	ENST00000296051	intron	13	+	962	ENSG00000163755	HPS3	15597	protein_coding	4611	1	NM_032383.5	NM_032383	3	q24	17	0	111.84	115.68	0.883122	0.996843	0.966805	-0.0836825	0.0300383	chr3:149162879-149163841
chr3	149163950	149167033	ENST00000296051	intron	14	+	3083	ENSG00000163755	HPS3	15597	protein_coding	4611	1	NM_032383.5	NM_032383	3	q24	17	0	58.45	63.22	0.746007	0.996488	0.924549	-0.178542	0.0719385	chr3:149163950-149167033
chr3	149167241	149167892	ENST00000296051	intron	15	+	651	ENSG00000163755	HPS3	15597	protein_coding	4611	1	NM_032383.5	NM_032383	3	q24	17	0	122.4	148.74	0.716111	0.907446	0.822912	-0.106802	0.0845336	chr3:149167241-149167892
chr3	149167984	149172094	ENST00000296051	intron	16	+	4110	ENSG00000163755	HPS3	15597	protein_coding	4611	1	NM_032383.5	NM_032383	3	q24	17	1	109.21	112.52	0.878558	0.998868	0.970583	-0.0920251	0.0282854	chr3:149167984-149172094
chr3	149520990	149526012	ENST00000360632	intron	6	-	5022	ENSG00000018408	WWTR1	24042	protein_coding	5037	1	NM_015472.6	NM_001168280	3	q25.1	7	1	639.4	675.78	0.866081	0.992806	0.946166	-0.080085	0.0466399	chr3:149520990-149526012
chr3	149526126	149527835	ENST00000360632	intron	5	-	1709	ENSG00000018408	WWTR1	24042	protein_coding	5037	1	NM_015472.6	NM_001168280	3	q25.1	7	0	436.68	440.38	0.962507	0.999778	0.991598	-0.0290916	0.00818006	chr3:149526126-149527835
chr3	149527970	149542334	ENST00000360632	intron	4	-	14364	ENSG00000018408	WWTR1	24042	protein_coding	5037	1	NM_015472.6	NM_001168280	3	q25.1	7	0	462.97	492.62	0.84564	0.995578	0.939812	-0.0941721	0.0557669	chr3:149527970-149542334
chr3	149542538	149572863	ENST00000360632	intron	3	-	30325	ENSG00000018408	WWTR1	24042	protein_coding	5037	1	NM_015472.6	NM_001168280	3	q25.1	7	0	548.71	551.15	0.980672	0.999863	0.995573	-0.0149011	0.00429	chr3:149542538-149572863
chr3	149573001	149656875	ENST00000360632	intron	2	-	83874	ENSG00000018408	WWTR1	24042	protein_coding	5037	1	NM_015472.6	NM_001168280	3	q25.1	7	0	381.45	389.08	0.947044	0.996096	0.98039	-0.0333456	0.0157059	chr3:149573001-149656875
chr3	149657310	149657764	ENST00000360632	intron	1	-	454	ENSG00000018408	WWTR1	24042	protein_coding	5037	1	NM_015472.6	NM_001168280	3	q25.1	7	0	365.82	429.55	0.735052	0.942444	0.851635	-0.116583	0.0908085	chr3:149657310-149657764
chr3	151085937	151086797	ENST00000687756	intron	1	+	860	ENSG00000144893	MED12L	16050	protein_coding	10794	1	NM_001393769.1	NM_001393769	3	q25.1	45	0	NA	NA	NA	NA	NA	NA	NA	chr3:151085937-151086797
chr3	151087026	151116337	ENST00000687756	intron	2	+	29311	ENSG00000144893	MED12L	16050	protein_coding	10794	1	NM_001393769.1	NM_001393769	3	q25.1	45	0	NA	NA	NA	NA	NA	NA	NA	chr3:151087026-151116337
chr3	151116443	151122782	ENST00000687756	intron	3	+	6339	ENSG00000144893	MED12L	16050	protein_coding	10794	1	NM_001393769.1	NM_001393769	3	q25.1	45	0	NA	NA	NA	NA	NA	NA	NA	chr3:151116443-151122782
chr3	151122975	151127824	ENST00000687756	intron	4	+	4849	ENSG00000144893	MED12L	16050	protein_coding	10794	1	NM_001393769.1	NM_001393769	3	q25.1	45	0	NA	NA	NA	NA	NA	NA	NA	chr3:151122975-151127824
chr3	151127985	151156160	ENST00000687756	intron	5	+	28175	ENSG00000144893	MED12L	16050	protein_coding	10794	1	NM_001393769.1	NM_001393769	3	q25.1	45	0	NA	NA	NA	NA	NA	NA	NA	chr3:151127985-151156160
chr3	151156331	151158688	ENST00000687756	intron	6	+	2357	ENSG00000144893	MED12L	16050	protein_coding	10794	1	NM_001393769.1	NM_001393769	3	q25.1	45	0	NA	NA	NA	NA	NA	NA	NA	chr3:151156331-151158688
chr3	151158800	151159831	ENST00000687756	intron	7	+	1031	ENSG00000144893	MED12L	16050	protein_coding	10794	1	NM_001393769.1	NM_001393769	3	q25.1	45	0	NA	NA	NA	NA	NA	NA	NA	chr3:151158800-151159831
chr3	151160102	151163892	ENST00000687756	intron	8	+	3790	ENSG00000144893	MED12L	16050	protein_coding	10794	1	NM_001393769.1	NM_001393769	3	q25.1	45	0	NA	NA	NA	NA	NA	NA	NA	chr3:151160102-151163892
chr3	151164043	151165419	ENST00000687756	intron	9	+	1376	ENSG00000144893	MED12L	16050	protein_coding	10794	1	NM_001393769.1	NM_001393769	3	q25.1	45	0	NA	NA	NA	NA	NA	NA	NA	chr3:151164043-151165419
chr3	151165520	151165845	ENST00000687756	intron	10	+	325	ENSG00000144893	MED12L	16050	protein_coding	10794	1	NM_001393769.1	NM_001393769	3	q25.1	45	0	NA	NA	NA	NA	NA	NA	NA	chr3:151165520-151165845
chr3	151165983	151185329	ENST00000687756	intron	11	+	19346	ENSG00000144893	MED12L	16050	protein_coding	10794	1	NM_001393769.1	NM_001393769	3	q25.1	45	0	NA	NA	NA	NA	NA	NA	NA	chr3:151165983-151185329
chr3	151185462	151188353	ENST00000687756	intron	12	+	2891	ENSG00000144893	MED12L	16050	protein_coding	10794	1	NM_001393769.1	NM_001393769	3	q25.1	45	0	NA	NA	NA	NA	NA	NA	NA	chr3:151185462-151188353
chr3	151188481	151190716	ENST00000687756	intron	13	+	2235	ENSG00000144893	MED12L	16050	protein_coding	10794	1	NM_001393769.1	NM_001393769	3	q25.1	45	0	NA	NA	NA	NA	NA	NA	NA	chr3:151188481-151190716
chr3	151190932	151192549	ENST00000687756	intron	14	+	1617	ENSG00000144893	MED12L	16050	protein_coding	10794	1	NM_001393769.1	NM_001393769	3	q25.1	45	0	NA	NA	NA	NA	NA	NA	NA	chr3:151190932-151192549
chr3	151192655	151193489	ENST00000687756	intron	15	+	834	ENSG00000144893	MED12L	16050	protein_coding	10794	1	NM_001393769.1	NM_001393769	3	q25.1	45	0	NA	NA	NA	NA	NA	NA	NA	chr3:151192655-151193489
chr3	151193667	151350058	ENST00000687756	intron	16	+	156391	ENSG00000144893	MED12L	16050	protein_coding	10794	1	NM_001393769.1	NM_001393769	3	q25.1	45	0	NA	NA	NA	NA	NA	NA	NA	chr3:151193667-151350058
chr3	151350207	151355120	ENST00000687756	intron	17	+	4913	ENSG00000144893	MED12L	16050	protein_coding	10794	1	NM_001393769.1	NM_001393769	3	q25.1	45	0	NA	NA	NA	NA	NA	NA	NA	chr3:151350207-151355120
chr3	151355240	151355895	ENST00000687756	intron	18	+	655	ENSG00000144893	MED12L	16050	protein_coding	10794	1	NM_001393769.1	NM_001393769	3	q25.1	45	0	NA	NA	NA	NA	NA	NA	NA	chr3:151355240-151355895
chr3	151356040	151357212	ENST00000687756	intron	19	+	1172	ENSG00000144893	MED12L	16050	protein_coding	10794	1	NM_001393769.1	NM_001393769	3	q25.1	45	0	NA	NA	NA	NA	NA	NA	NA	chr3:151356040-151357212
chr3	151357377	151360473	ENST00000687756	intron	20	+	3096	ENSG00000144893	MED12L	16050	protein_coding	10794	1	NM_001393769.1	NM_001393769	3	q25.1	45	0	NA	NA	NA	NA	NA	NA	NA	chr3:151357377-151360473
chr3	151360606	151364978	ENST00000687756	intron	21	+	4372	ENSG00000144893	MED12L	16050	protein_coding	10794	1	NM_001393769.1	NM_001393769	3	q25.1	45	0	NA	NA	NA	NA	NA	NA	NA	chr3:151360606-151364978
chr3	151365207	151365849	ENST00000687756	intron	22	+	642	ENSG00000144893	MED12L	16050	protein_coding	10794	1	NM_001393769.1	NM_001393769	3	q25.1	45	0	NA	NA	NA	NA	NA	NA	NA	chr3:151365207-151365849
chr3	151365992	151367645	ENST00000687756	intron	23	+	1653	ENSG00000144893	MED12L	16050	protein_coding	10794	1	NM_001393769.1	NM_001393769	3	q25.1	45	0	NA	NA	NA	NA	NA	NA	NA	chr3:151365992-151367645
chr3	151367767	151368149	ENST00000687756	intron	24	+	382	ENSG00000144893	MED12L	16050	protein_coding	10794	1	NM_001393769.1	NM_001393769	3	q25.1	45	0	NA	NA	NA	NA	NA	NA	NA	chr3:151367767-151368149
chr3	151368252	151369435	ENST00000687756	intron	25	+	1183	ENSG00000144893	MED12L	16050	protein_coding	10794	1	NM_001393769.1	NM_001393769	3	q25.1	45	0	NA	NA	NA	NA	NA	NA	NA	chr3:151368252-151369435
chr3	151369550	151372566	ENST00000687756	intron	26	+	3016	ENSG00000144893	MED12L	16050	protein_coding	10794	1	NM_001393769.1	NM_001393769	3	q25.1	45	0	NA	NA	NA	NA	NA	NA	NA	chr3:151369550-151372566
chr3	151372767	151376025	ENST00000687756	intron	27	+	3258	ENSG00000144893	MED12L	16050	protein_coding	10794	1	NM_001393769.1	NM_001393769	3	q25.1	45	0	NA	NA	NA	NA	NA	NA	NA	chr3:151372767-151376025
chr3	151376215	151376799	ENST00000687756	intron	28	+	584	ENSG00000144893	MED12L	16050	protein_coding	10794	1	NM_001393769.1	NM_001393769	3	q25.1	45	0	NA	NA	NA	NA	NA	NA	NA	chr3:151376215-151376799
chr3	151376875	151376990	ENST00000687756	intron	29	+	115	ENSG00000144893	MED12L	16050	protein_coding	10794	1	NM_001393769.1	NM_001393769	3	q25.1	45	0	NA	NA	NA	NA	NA	NA	NA	chr3:151376875-151376990
chr3	151377179	151378011	ENST00000687756	intron	30	+	832	ENSG00000144893	MED12L	16050	protein_coding	10794	1	NM_001393769.1	NM_001393769	3	q25.1	45	0	NA	NA	NA	NA	NA	NA	NA	chr3:151377179-151378011
chr3	151378174	151380112	ENST00000687756	intron	31	+	1938	ENSG00000144893	MED12L	16050	protein_coding	10794	1	NM_001393769.1	NM_001393769	3	q25.1	45	0	NA	NA	NA	NA	NA	NA	NA	chr3:151378174-151380112
chr3	151380225	151382655	ENST00000687756	intron	32	+	2430	ENSG00000144893	MED12L	16050	protein_coding	10794	1	NM_001393769.1	NM_001393769	3	q25.1	45	0	NA	NA	NA	NA	NA	NA	NA	chr3:151380225-151382655
chr3	151382746	151383778	ENST00000687756	intron	33	+	1032	ENSG00000144893	MED12L	16050	protein_coding	10794	1	NM_001393769.1	NM_001393769	3	q25.1	45	0	NA	NA	NA	NA	NA	NA	NA	chr3:151382746-151383778
chr3	151383889	151384082	ENST00000687756	intron	34	+	193	ENSG00000144893	MED12L	16050	protein_coding	10794	1	NM_001393769.1	NM_001393769	3	q25.1	45	0	NA	NA	NA	NA	NA	NA	NA	chr3:151383889-151384082
chr3	151384219	151385029	ENST00000687756	intron	35	+	810	ENSG00000144893	MED12L	16050	protein_coding	10794	1	NM_001393769.1	NM_001393769	3	q25.1	45	0	NA	NA	NA	NA	NA	NA	NA	chr3:151384219-151385029
chr3	151385192	151387809	ENST00000687756	intron	36	+	2617	ENSG00000144893	MED12L	16050	protein_coding	10794	1	NM_001393769.1	NM_001393769	3	q25.1	45	0	NA	NA	NA	NA	NA	NA	NA	chr3:151385192-151387809
chr3	151388173	151389978	ENST00000687756	intron	37	+	1805	ENSG00000144893	MED12L	16050	protein_coding	10794	1	NM_001393769.1	NM_001393769	3	q25.1	45	0	NA	NA	NA	NA	NA	NA	NA	chr3:151388173-151389978
chr3	151390136	151394655	ENST00000687756	intron	38	+	4519	ENSG00000144893	MED12L	16050	protein_coding	10794	1	NM_001393769.1	NM_001393769	3	q25.1	45	0	NA	NA	NA	NA	NA	NA	NA	chr3:151390136-151394655
chr3	151394868	151409242	ENST00000687756	intron	39	+	14374	ENSG00000144893	MED12L	16050	protein_coding	10794	1	NM_001393769.1	NM_001393769	3	q25.1	45	0	NA	NA	NA	NA	NA	NA	NA	chr3:151394868-151409242
chr3	151409333	151411277	ENST00000687756	intron	40	+	1944	ENSG00000144893	MED12L	16050	protein_coding	10794	1	NM_001393769.1	NM_001393769	3	q25.1	45	0	NA	NA	NA	NA	NA	NA	NA	chr3:151409333-151411277
chr3	151411508	151413138	ENST00000687756	intron	41	+	1630	ENSG00000144893	MED12L	16050	protein_coding	10794	1	NM_001393769.1	NM_001393769	3	q25.1	45	0	NA	NA	NA	NA	NA	NA	NA	chr3:151411508-151413138
chr3	151413296	151416311	ENST00000687756	intron	42	+	3015	ENSG00000144893	MED12L	16050	protein_coding	10794	1	NM_001393769.1	NM_001393769	3	q25.1	45	0	NA	NA	NA	NA	NA	NA	NA	chr3:151413296-151416311
chr3	151416423	151430298	ENST00000687756	intron	43	+	13875	ENSG00000144893	MED12L	16050	protein_coding	10794	1	NM_001393769.1	NM_001393769	3	q25.1	45	0	NA	NA	NA	NA	NA	NA	NA	chr3:151416423-151430298
chr3	151430381	151432751	ENST00000687756	intron	44	+	2370	ENSG00000144893	MED12L	16050	protein_coding	10794	1	NM_001393769.1	NM_001393769	3	q25.1	45	1	NA	NA	NA	NA	NA	NA	NA	chr3:151430381-151432751
chr3	152269093	152299404	ENST00000324210	intron	1	+	30311	ENSG00000152601	MBNL1	6923	protein_coding	5516	1	NM_021038.5	NM_001387781	3	q25.1	10	0	286.05	512.75	0.38254	0.747802	0.557874	-0.175334	0.189928	chr3:152269093-152299404
chr3	152300368	152414940	ENST00000324210	intron	2	+	114572	ENSG00000152601	MBNL1	6923	protein_coding	5516	1	NM_021038.5	NM_001387781	3	q25.1	10	0	456.01	664.88	0.494239	0.873536	0.685853	-0.191614	0.187683	chr3:152300368-152414940
chr3	152415112	152432716	ENST00000324210	intron	3	+	17604	ENSG00000152601	MBNL1	6923	protein_coding	5516	1	NM_021038.5	NM_001387781	3	q25.1	10	0	507	531.11	0.924774	0.975995	0.954605	-0.0298302	0.0213909	chr3:152415112-152432716
chr3	152432921	152445281	ENST00000324210	intron	4	+	12360	ENSG00000152601	MBNL1	6923	protein_coding	5516	1	NM_021038.5	NM_001387781	3	q25.1	10	0	443.67	465.88	0.913001	0.979734	0.952327	-0.0393254	0.0274073	chr3:152432921-152445281
chr3	152445540	152447619	ENST00000324210	intron	5	+	2079	ENSG00000152601	MBNL1	6923	protein_coding	5516	1	NM_021038.5	NM_001387781	3	q25.1	10	0	548.26	745.99	0.653432	0.804434	0.734943	-0.0815112	0.0694914	chr3:152445540-152447619
chr3	152447774	152455541	ENST00000324210	intron	6	+	7767	ENSG00000152601	MBNL1	6923	protein_coding	5516	1	NM_021038.5	NM_001387781	3	q25.1	10	0	353.59	595.12	0.459227	0.721645	0.594149	-0.134922	0.127496	chr3:152447774-152455541
chr3	152455578	152456266	ENST00000324210	intron	7	+	688	ENSG00000152601	MBNL1	6923	protein_coding	5516	1	NM_021038.5	NM_001387781	3	q25.1	10	0	259.73	540.73	0.336139	0.626441	0.480332	-0.144193	0.146109	chr3:152455578-152456266
chr3	152456362	152459270	ENST00000324210	intron	8	+	2908	ENSG00000152601	MBNL1	6923	protein_coding	5516	1	NM_021038.5	NM_001387781	3	q25.1	10	0	488.95	739.55	0.545395	0.778547	0.661145	-0.115751	0.117402	chr3:152456362-152459270
chr3	152459346	152462384	ENST00000324210	intron	9	+	3038	ENSG00000152601	MBNL1	6923	protein_coding	5516	1	NM_021038.5	NM_001387781	3	q25.1	10	1	685.55	690.81	0.975683	0.999233	0.992386	-0.0167027	0.00684677	chr3:152459346-152462384
chr3	155828378	155829687	ENST00000643144	intron	5	-	1309	ENSG00000169359	SLC33A1	95	protein_coding	9266	1	NM_004733.4	NM_004733	3	q25.31	6	1	167.16	174.48	0.865778	0.997079	0.958047	-0.0922688	0.0390323	chr3:155828378-155829687
chr3	155829904	155833467	ENST00000643144	intron	4	-	3563	ENSG00000169359	SLC33A1	95	protein_coding	9266	1	NM_004733.4	NM_004733	3	q25.31	6	0	123.34	134.05	0.79534	0.989491	0.920104	-0.124765	0.0693868	chr3:155829904-155833467
chr3	155833586	155833856	ENST00000643144	intron	3	-	270	ENSG00000169359	SLC33A1	95	protein_coding	9266	1	NM_004733.4	NM_004733	3	q25.31	6	0	128.82	145.27	0.780447	0.958282	0.886763	-0.106316	0.0715198	chr3:155833586-155833856
chr3	155834042	155842431	ENST00000643144	intron	2	-	8389	ENSG00000169359	SLC33A1	95	protein_coding	9266	1	NM_004733.4	NM_004733	3	q25.31	6	0	98.4	111.38	0.752661	0.969777	0.883462	-0.130801	0.0863148	chr3:155834042-155842431
chr3	155842620	155853222	ENST00000643144	intron	1	-	10602	ENSG00000169359	SLC33A1	95	protein_coding	9266	1	NM_004733.4	NM_004733	3	q25.31	6	0	100.79	112.9	0.751254	0.975762	0.892737	-0.141482	0.0830255	chr3:155842620-155853222
chr3	157148590	157149286	ENST00000295926	intron	10	-	696	ENSG00000163660	CCNL1	20569	protein_coding	2322	1	NM_020307.4	NM_020307	3	q25.31	11	1	264.85	362.44	0.582561	0.861969	0.730742	-0.148181	0.131227	chr3:157148590-157149286
chr3	157149386	157149484	ENST00000295926	intron	9	-	98	ENSG00000163660	CCNL1	20569	protein_coding	2322	1	NM_020307.4	NM_020307	3	q25.31	11	0	296.67	374.29	0.613339	0.941723	0.792621	-0.179282	0.149102	chr3:157149386-157149484
chr3	157149597	157149835	ENST00000295926	intron	8	-	238	ENSG00000163660	CCNL1	20569	protein_coding	2322	1	NM_020307.4	NM_020307	3	q25.31	11	0	353.79	405.36	0.7065	0.979044	0.87278	-0.166279	0.106264	chr3:157149597-157149835
chr3	157149978	157150064	ENST00000295926	intron	7	-	86	ENSG00000163660	CCNL1	20569	protein_coding	2322	1	NM_020307.4	NM_020307	3	q25.31	11	0	222.1	259	0.695363	0.965269	0.857529	-0.162166	0.10774	chr3:157149978-157150064
chr3	157150170	157150281	ENST00000295926	intron	6	-	111	ENSG00000163660	CCNL1	20569	protein_coding	2322	1	NM_020307.4	NM_020307	3	q25.31	11	0	251.18	279.92	0.752295	0.986935	0.897328	-0.145033	0.0896077	chr3:157150170-157150281
chr3	157150382	157152176	ENST00000295926	intron	5	-	1794	ENSG00000163660	CCNL1	20569	protein_coding	2322	1	NM_020307.4	NM_020307	3	q25.31	11	0	86.85	318.19	0.133902	0.50277	0.27295	-0.139048	0.22982	chr3:157150382-157152176
chr3	157152242	157153035	ENST00000295926	intron	4	-	793	ENSG00000163660	CCNL1	20569	protein_coding	2322	1	NM_020307.4	NM_020307	3	q25.31	11	0	101.59	194.96	0.356376	0.738914	0.521081	-0.164705	0.217833	chr3:157152242-157153035
chr3	157153157	157158865	ENST00000295926	intron	3	-	5708	ENSG00000163660	CCNL1	20569	protein_coding	2322	1	NM_020307.4	NM_020307	3	q25.31	11	0	90.64	342.81	0.166044	0.414576	0.264403	-0.0983591	0.150173	chr3:157153157-157158865
chr3	157158976	157159404	ENST00000295926	intron	2	-	428	ENSG00000163660	CCNL1	20569	protein_coding	2322	1	NM_020307.4	NM_020307	3	q25.31	11	0	133.49	138.64	0.855507	0.999033	0.962853	-0.107347	0.0361798	chr3:157158976-157159404
chr3	157159480	157159791	ENST00000295926	intron	1	-	311	ENSG00000163660	CCNL1	20569	protein_coding	2322	1	NM_020307.4	NM_020307	3	q25.31	11	0	147.74	169.04	0.749165	0.95311	0.873994	-0.124829	0.079116	chr3:157159480-157159791
chr3	158571348	158592433	ENST00000466246	intron	1	+	21085	ENSG00000178053	MLF1	7125	protein_coding	2213	1	NM_001369783.1	NM_001369783	3	q25.32	8	0	39.82	126	0.197193	0.45383	0.316032	-0.118839	0.137798	chr3:158571348-158592433
chr3	158592582	158593381	ENST00000466246	intron	2	+	799	ENSG00000178053	MLF1	7125	protein_coding	2213	1	NM_001369783.1	NM_001369783	3	q25.32	8	0	NA	NA	NA	NA	NA	NA	NA	chr3:158592582-158593381
chr3	158593427	158596861	ENST00000466246	intron	3	+	3434	ENSG00000178053	MLF1	7125	protein_coding	2213	1	NM_001369783.1	NM_001369783	3	q25.32	8	0	NA	NA	NA	NA	NA	NA	NA	chr3:158593427-158596861
chr3	158596946	158598079	ENST00000466246	intron	4	+	1133	ENSG00000178053	MLF1	7125	protein_coding	2213	1	NM_001369783.1	NM_001369783	3	q25.32	8	0	75.19	75.38	0.976598	0.998233	0.997479	-0.0208819	0.000753186	chr3:158596946-158598079
chr3	158598209	158600013	ENST00000466246	intron	5	+	1804	ENSG00000178053	MLF1	7125	protein_coding	2213	1	NM_001369783.1	NM_001369783	3	q25.32	8	0	78.96	79.41	0.962848	0.998733	0.994333	-0.0314854	0.00439964	chr3:158598209-158600013
chr3	158600174	158602806	ENST00000466246	intron	6	+	2632	ENSG00000178053	MLF1	7125	protein_coding	2213	1	NM_001369783.1	NM_001369783	3	q25.32	8	0	77.82	79.99	0.89045	0.99876	0.972872	-0.0824213	0.0258885	chr3:158600174-158602806
chr3	158602940	158605096	ENST00000466246	intron	7	+	2156	ENSG00000178053	MLF1	7125	protein_coding	2213	1	NM_001369783.1	NM_001369783	3	q25.32	8	1	80.53	83.05	0.884219	0.998588	0.969657	-0.0854381	0.0289312	chr3:158602940-158605096
chr3	158697828	158697907	ENST00000237696	intron	5	-	79	ENSG00000118849	RARRES1	9867	protein_coding	1713	1	NM_206963.2	NM_206963	3	q25.32	6	1	8.4	8.55	0.686542	0.996356	0.982456	-0.295914	0.0138994	chr3:158697828-158697907
chr3	158697971	158704790	ENST00000237696	intron	4	-	6819	ENSG00000118849	RARRES1	9867	protein_coding	1713	1	NM_206963.2	NM_206963	3	q25.32	6	0	8.95	10.14	0.572824	0.98256	0.882643	-0.309819	0.0999174	chr3:158697971-158704790
chr3	158704928	158710737	ENST00000237696	intron	3	-	5809	ENSG00000118849	RARRES1	9867	protein_coding	1713	1	NM_206963.2	NM_206963	3	q25.32	6	0	11.66	11.99	0.675458	0.997709	0.972477	-0.297019	0.025232	chr3:158704928-158710737
chr3	158710934	158713796	ENST00000237696	intron	2	-	2862	ENSG00000118849	RARRES1	9867	protein_coding	1713	1	NM_206963.2	NM_206963	3	q25.32	6	0	NA	NA	NA	NA	NA	NA	NA	chr3:158710934-158713796
chr3	158713860	158732139	ENST00000237696	intron	1	-	18279	ENSG00000118849	RARRES1	9867	protein_coding	1713	1	NM_206963.2	NM_206963	3	q25.32	6	0	NA	NA	NA	NA	NA	NA	NA	chr3:158713860-158732139
chr3	160258636	160268412	ENST00000326448	intron	19	-	9776	ENSG00000068885	IFT80	29262	protein_coding	3999	1	NM_020800.3	NM_020800	3	q25.33	20	1	211.22	214.53	0.939957	0.999549	0.984571	-0.0446142	0.0149784	chr3:160258636-160268412
chr3	160268537	160277305	ENST00000326448	intron	18	-	8768	ENSG00000068885	IFT80	29262	protein_coding	3999	1	NM_020800.3	NM_020800	3	q25.33	20	0	197	227.58	0.70985	0.97604	0.86563	-0.15578	0.110411	chr3:160268537-160277305
chr3	160277479	160277580	ENST00000326448	intron	17	-	101	ENSG00000068885	IFT80	29262	protein_coding	3999	1	NM_020800.3	NM_020800	3	q25.33	20	0	159.9	160.26	0.982718	0.999458	0.997754	-0.0150357	0.00170429	chr3:160277479-160277580
chr3	160277671	160279192	ENST00000326448	intron	16	-	1521	ENSG00000068885	IFT80	29262	protein_coding	3999	1	NM_020800.3	NM_020800	3	q25.33	20	0	142.07	143.56	0.950511	0.99974	0.989621	-0.0391104	0.0101193	chr3:160277671-160279192
chr3	160279365	160280666	ENST00000326448	intron	15	-	1301	ENSG00000068885	IFT80	29262	protein_coding	3999	1	NM_020800.3	NM_020800	3	q25.33	20	0	107.89	111.85	0.849037	0.999612	0.964595	-0.115559	0.0350165	chr3:160279365-160280666
chr3	160280815	160282477	ENST00000326448	intron	14	-	1662	ENSG00000068885	IFT80	29262	protein_coding	3999	1	NM_020800.3	NM_020800	3	q25.33	20	0	184.25	192.55	0.883436	0.993582	0.956894	-0.0734583	0.0366879	chr3:160280815-160282477
chr3	160282614	160285803	ENST00000326448	intron	13	-	3189	ENSG00000068885	IFT80	29262	protein_coding	3999	1	NM_020800.3	NM_020800	3	q25.33	20	0	147.38	150.1	0.908267	0.999929	0.981879	-0.073612	0.0180504	chr3:160282614-160285803
chr3	160285869	160300882	ENST00000326448	intron	12	-	15013	ENSG00000068885	IFT80	29262	protein_coding	3999	1	NM_020800.3	NM_020800	3	q25.33	20	0	153.33	154.6	0.959471	0.999625	0.991785	-0.0323145	0.00783971	chr3:160285869-160300882
chr3	160301047	160303914	ENST00000326448	intron	11	-	2867	ENSG00000068885	IFT80	29262	protein_coding	3999	1	NM_020800.3	NM_020800	3	q25.33	20	0	129.4	129.71	0.971393	0.999577	0.99761	-0.0262171	0.00196741	chr3:160301047-160303914
chr3	160303990	160307662	ENST00000326448	intron	10	-	3672	ENSG00000068885	IFT80	29262	protein_coding	3999	1	NM_020800.3	NM_020800	3	q25.33	20	0	153.18	153.56	0.982124	0.999492	0.997525	-0.0154016	0.00196623	chr3:160303990-160307662
chr3	160307782	160319759	ENST00000326448	intron	9	-	11977	ENSG00000068885	IFT80	29262	protein_coding	3999	1	NM_020800.3	NM_020800	3	q25.33	20	0	107.86	117.12	0.799438	0.985516	0.920936	-0.121498	0.0645802	chr3:160307782-160319759
chr3	160319940	160356012	ENST00000326448	intron	8	-	36072	ENSG00000068885	IFT80	29262	protein_coding	3999	1	NM_020800.3	NM_020800	3	q25.33	20	0	140.29	153.59	0.788903	0.984375	0.913406	-0.124503	0.0709695	chr3:160319940-160356012
chr3	160356151	160357488	ENST00000326448	intron	7	-	1337	ENSG00000068885	IFT80	29262	protein_coding	3999	1	NM_020800.3	NM_020800	3	q25.33	20	0	219.92	224.3	0.936335	0.998534	0.980473	-0.0441373	0.0180609	chr3:160356151-160357488
chr3	160357579	160366042	ENST00000326448	intron	6	-	8463	ENSG00000068885	IFT80	29262	protein_coding	3999	1	NM_020800.3	NM_020800	3	q25.33	20	0	176.67	191.03	0.850135	0.976176	0.924829	-0.0746933	0.0513478	chr3:160357579-160366042
chr3	160366153	160375811	ENST00000326448	intron	5	-	9658	ENSG00000068885	IFT80	29262	protein_coding	3999	1	NM_020800.3	NM_020800	3	q25.33	20	0	209.85	234.08	0.78931	0.971896	0.896488	-0.107178	0.0754072	chr3:160366153-160375811
chr3	160375881	160377429	ENST00000326448	intron	4	-	1548	ENSG00000068885	IFT80	29262	protein_coding	3999	1	NM_020800.3	NM_020800	3	q25.33	20	0	208	209.62	0.973266	0.999331	0.992272	-0.0190054	0.00705916	chr3:160375881-160377429
chr3	160377541	160381502	ENST00000326448	intron	3	-	3961	ENSG00000068885	IFT80	29262	protein_coding	3999	1	NM_020800.3	NM_020800	3	q25.33	20	0	138.66	146.7	0.844314	0.992876	0.945194	-0.10088	0.0476813	chr3:160377541-160381502
chr3	160381725	160384563	ENST00000326448	intron	2	-	2838	ENSG00000068885	IFT80	29262	protein_coding	3999	1	NM_020800.3	NM_020800	3	q25.33	20	0	100.27	118.64	0.729099	0.928087	0.845162	-0.116063	0.0829248	chr3:160381725-160384563
chr3	160384647	160399145	ENST00000326448	intron	1	-	14498	ENSG00000068885	IFT80	29262	protein_coding	3999	1	NM_020800.3	NM_020800	3	q25.33	20	0	82.4	135.86	0.482658	0.724706	0.606507	-0.123849	0.1182	chr3:160384647-160399145
chr3	160502203	160504957	ENST00000334256	intron	16	-	2754	ENSG00000186432	KPNA4	6397	protein_coding	8952	1	NM_002268.5	NM_002268	3	q25.33	17	1	406.23	409.18	0.971792	0.999799	0.99279	-0.0209989	0.00700859	chr3:160502203-160504957
chr3	160505053	160508106	ENST00000334256	intron	15	-	3053	ENSG00000186432	KPNA4	6397	protein_coding	8952	1	NM_002268.5	NM_002268	3	q25.33	17	0	358.85	366.15	0.923462	0.999774	0.980063	-0.0566011	0.0197115	chr3:160505053-160508106
chr3	160508270	160509799	ENST00000334256	intron	14	-	1529	ENSG00000186432	KPNA4	6397	protein_coding	8952	1	NM_002268.5	NM_002268	3	q25.33	17	0	422.49	432.44	0.939175	0.995727	0.976991	-0.0378165	0.0187357	chr3:160508270-160509799
chr3	160509872	160514076	ENST00000334256	intron	13	-	4204	ENSG00000186432	KPNA4	6397	protein_coding	8952	1	NM_002268.5	NM_002268	3	q25.33	17	0	391.77	412.6	0.82141	0.998906	0.949515	-0.128105	0.0493911	chr3:160509872-160514076
chr3	160514182	160515451	ENST00000334256	intron	12	-	1269	ENSG00000186432	KPNA4	6397	protein_coding	8952	1	NM_002268.5	NM_002268	3	q25.33	17	0	364.38	364.86	0.99205	0.999788	0.998684	-0.00663397	0.00110308	chr3:160514182-160515451
chr3	160515581	160521778	ENST00000334256	intron	11	-	6197	ENSG00000186432	KPNA4	6397	protein_coding	8952	1	NM_002268.5	NM_002268	3	q25.33	17	0	406.6	411.11	0.963309	0.999166	0.98903	-0.0257206	0.0101359	chr3:160515581-160521778
chr3	160521911	160525799	ENST00000334256	intron	10	-	3888	ENSG00000186432	KPNA4	6397	protein_coding	8952	1	NM_002268.5	NM_002268	3	q25.33	17	0	423.08	425.26	0.974428	0.999929	0.994874	-0.0204457	0.00505532	chr3:160521911-160525799
chr3	160525845	160525937	ENST00000334256	intron	9	-	92	ENSG00000186432	KPNA4	6397	protein_coding	8952	1	NM_002268.5	NM_002268	3	q25.33	17	0	440.44	440.68	0.994276	0.999844	0.999455	-0.00517921	0.00038814	chr3:160525845-160525937
chr3	160526108	160527952	ENST00000334256	intron	8	-	1844	ENSG00000186432	KPNA4	6397	protein_coding	8952	1	NM_002268.5	NM_002268	3	q25.33	17	0	210.85	210.95	0.99367	0.999077	0.999526	-0.00585585	-0.000449287	chr3:160526108-160527952
chr3	160528040	160530854	ENST00000334256	intron	7	-	2814	ENSG00000186432	KPNA4	6397	protein_coding	8952	1	NM_002268.5	NM_002268	3	q25.33	17	0	327.95	328.23	0.993155	0.999613	0.999147	-0.00599214	0.000466244	chr3:160528040-160530854
chr3	160530941	160531461	ENST00000334256	intron	6	-	520	ENSG00000186432	KPNA4	6397	protein_coding	8952	1	NM_002268.5	NM_002268	3	q25.33	17	0	230.77	230.81	0.99552	0.998936	0.999827	-0.00430663	-0.000890631	chr3:160530941-160531461
chr3	160531558	160535512	ENST00000334256	intron	5	-	3954	ENSG00000186432	KPNA4	6397	protein_coding	8952	1	NM_002268.5	NM_002268	3	q25.33	17	0	281.3	281.82	0.989356	0.999644	0.998155	-0.008799	0.0014893	chr3:160531558-160535512
chr3	160535566	160535660	ENST00000334256	intron	4	-	94	ENSG00000186432	KPNA4	6397	protein_coding	8952	1	NM_002268.5	NM_002268	3	q25.33	17	0	318.78	318.85	0.996457	0.99929	0.99978	-0.00332303	-0.000490832	chr3:160535566-160535660
chr3	160535691	160535807	ENST00000334256	intron	3	-	116	ENSG00000186432	KPNA4	6397	protein_coding	8952	1	NM_002268.5	NM_002268	3	q25.33	17	0	301.55	301.81	0.993258	0.999635	0.999139	-0.00588091	0.000496341	chr3:160535691-160535807
chr3	160535898	160536795	ENST00000334256	intron	2	-	897	ENSG00000186432	KPNA4	6397	protein_coding	8952	1	NM_002268.5	NM_002268	3	q25.33	17	0	328.16	331.14	0.957405	0.999933	0.991001	-0.0335961	0.00893224	chr3:160535898-160536795
chr3	160536841	160565213	ENST00000334256	intron	1	-	28372	ENSG00000186432	KPNA4	6397	protein_coding	8952	1	NM_002268.5	NM_002268	3	q25.33	17	0	422.71	430.88	0.939639	0.99874	0.981039	-0.0413996	0.0177009	chr3:160536841-160565213
chr3	160756708	160961735	ENST00000498165	intron	1	+	205027	ENSG00000163590	PPM1L	16381	protein_coding	10906	1	NM_139245.4	NM_139245	3	q25.33	4	0	NA	NA	NA	NA	NA	NA	NA	chr3:160756708-160961735
chr3	160961911	161065402	ENST00000498165	intron	2	+	103491	ENSG00000163590	PPM1L	16381	protein_coding	10906	1	NM_139245.4	NM_139245	3	q25.33	4	0	NA	NA	NA	NA	NA	NA	NA	chr3:160961911-161065402
chr3	161065565	161068810	ENST00000498165	intron	3	+	3245	ENSG00000163590	PPM1L	16381	protein_coding	10906	1	NM_139245.4	NM_139245	3	q25.33	4	1	NA	NA	NA	NA	NA	NA	NA	chr3:161065565-161068810
chr3	161086789	161101138	ENST00000320474	intron	4	-	14349	ENSG00000169255	B3GALNT1	918	protein_coding	3295	1	NM_003781.4	NM_001349134	3	q26.1	5	1	28.47	49.77	0.391426	0.74584	0.572031	-0.180606	0.173809	chr3:161086789-161101138
chr3	161101234	161103426	ENST00000320474	intron	3	-	2192	ENSG00000169255	B3GALNT1	918	protein_coding	3295	1	NM_003781.4	NM_001349134	3	q26.1	5	0	35.77	60.3	0.424254	0.752715	0.593201	-0.168946	0.159515	chr3:161101234-161103426
chr3	161103518	161104318	ENST00000320474	intron	2	-	800	ENSG00000169255	B3GALNT1	918	protein_coding	3295	1	NM_003781.4	NM_001349134	3	q26.1	5	0	38.38	42.18	0.704817	0.994262	0.90991	-0.205093	0.0843517	chr3:161103518-161104318
chr3	161104407	161105234	ENST00000320474	intron	1	-	827	ENSG00000169255	B3GALNT1	918	protein_coding	3295	1	NM_003781.4	NM_001349134	3	q26.1	5	0	21.23	47.45	0.267901	0.644144	0.447418	-0.179517	0.196726	chr3:161104407-161105234
chr3	165773507	165786144	ENST00000264381	intron	3	-	12637	ENSG00000114200	BCHE	983	protein_coding	2405	1	NM_000055.4	NM_000055	3	q26.1	4	1	NA	NA	NA	NA	NA	NA	NA	chr3:165773507-165786144
chr3	165786312	165829516	ENST00000264381	intron	2	-	43204	ENSG00000114200	BCHE	983	protein_coding	2405	1	NM_000055.4	NM_000055	3	q26.1	4	0	NA	NA	NA	NA	NA	NA	NA	chr3:165786312-165829516
chr3	165831042	165837313	ENST00000264381	intron	1	-	6271	ENSG00000114200	BCHE	983	protein_coding	2405	1	NM_000055.4	NM_000055	3	q26.1	4	0	NA	NA	NA	NA	NA	NA	NA	chr3:165831042-165837313
chr3	168010419	168010742	ENST00000470487	intron	15	-	323	ENSG00000173905	GOLIM4	15448	protein_coding	4310	1	NM_014498.5	NM_014498	3	q26.2	16	1	542.71	564.96	0.888911	0.995658	0.960617	-0.0717052	0.035041	chr3:168010419-168010742
chr3	168010824	168024525	ENST00000470487	intron	14	-	13701	ENSG00000173905	GOLIM4	15448	protein_coding	4310	1	NM_014498.5	NM_014498	3	q26.2	16	0	489.55	514.27	0.885907	0.991901	0.951932	-0.0660246	0.0399692	chr3:168010824-168024525
chr3	168024595	168024927	ENST00000470487	intron	13	-	332	ENSG00000173905	GOLIM4	15448	protein_coding	4310	1	NM_014498.5	NM_014498	3	q26.2	16	0	544.97	545.55	0.99341	0.999888	0.998937	-0.00552708	0.00095102	chr3:168024595-168024927
chr3	168025096	168027727	ENST00000470487	intron	12	-	2631	ENSG00000173905	GOLIM4	15448	protein_coding	4310	1	NM_014498.5	NM_014498	3	q26.2	16	0	550.15	551.47	0.988715	0.999901	0.997606	-0.00889132	0.00229459	chr3:168025096-168027727
chr3	168027838	168029222	ENST00000470487	intron	11	-	1384	ENSG00000173905	GOLIM4	15448	protein_coding	4310	1	NM_014498.5	NM_014498	3	q26.2	16	0	341.26	482.78	0.581978	0.819252	0.706864	-0.124887	0.112388	chr3:168027838-168029222
chr3	168029303	168029779	ENST00000470487	intron	10	-	476	ENSG00000173905	GOLIM4	15448	protein_coding	4310	1	NM_014498.5	NM_014498	3	q26.2	16	0	378.26	386.1	0.939141	0.998307	0.979694	-0.0405538	0.018613	chr3:168029303-168029779
chr3	168030037	168032519	ENST00000470487	intron	9	-	2482	ENSG00000173905	GOLIM4	15448	protein_coding	4310	1	NM_014498.5	NM_014498	3	q26.2	16	0	301.78	303.27	0.977879	0.999876	0.995087	-0.0172077	0.00478907	chr3:168030037-168032519
chr3	168032853	168036835	ENST00000470487	intron	8	-	3982	ENSG00000173905	GOLIM4	15448	protein_coding	4310	1	NM_014498.5	NM_014498	3	q26.2	16	0	388.55	412.38	0.828037	0.996982	0.942213	-0.114177	0.0547688	chr3:168032853-168036835
chr3	168036995	168040785	ENST00000470487	intron	7	-	3790	ENSG00000173905	GOLIM4	15448	protein_coding	4310	1	NM_014498.5	NM_014498	3	q26.2	16	0	307.44	321.14	0.871092	0.997347	0.957339	-0.0862471	0.0400079	chr3:168036995-168040785
chr3	168040870	168041391	ENST00000470487	intron	6	-	521	ENSG00000173905	GOLIM4	15448	protein_coding	4310	1	NM_014498.5	NM_014498	3	q26.2	16	0	376.66	403.9	0.852076	0.98408	0.932558	-0.0804812	0.0515225	chr3:168040870-168041391
chr3	168041475	168043378	ENST00000470487	intron	5	-	1903	ENSG00000173905	GOLIM4	15448	protein_coding	4310	1	NM_014498.5	NM_014498	3	q26.2	16	0	401.49	406.22	0.957468	0.999377	0.988356	-0.0308877	0.0110208	chr3:168041475-168043378
chr3	168043530	168044827	ENST00000470487	intron	4	-	1297	ENSG00000173905	GOLIM4	15448	protein_coding	4310	1	NM_014498.5	NM_014498	3	q26.2	16	0	376.78	380.12	0.969551	0.999142	0.991213	-0.0216625	0.0079285	chr3:168043530-168044827
chr3	168044882	168046949	ENST00000470487	intron	3	-	2067	ENSG00000173905	GOLIM4	15448	protein_coding	4310	1	NM_014498.5	NM_014498	3	q26.2	16	0	334.11	334.36	0.993349	0.999751	0.999252	-0.00590368	0.000498347	chr3:168044882-168046949
chr3	168047000	168048290	ENST00000470487	intron	2	-	1290	ENSG00000173905	GOLIM4	15448	protein_coding	4310	1	NM_014498.5	NM_014498	3	q26.2	16	0	289.47	289.74	0.992285	0.999702	0.999068	-0.00678332	0.000634239	chr3:168047000-168048290
chr3	168048366	168095098	ENST00000470487	intron	1	-	46732	ENSG00000173905	GOLIM4	15448	protein_coding	4310	1	NM_014498.5	NM_014498	3	q26.2	16	0	268.73	277.07	0.884992	0.999699	0.969899	-0.084907	0.0297995	chr3:168048366-168095098
chr3	169085044	169088999	ENST00000651503	intron	16	-	3955	ENSG00000085276	MECOM	3498	protein_coding	5462	1	NM_004991.4	NM_004991	3	q26.2	17	1	NA	NA	NA	NA	NA	NA	NA	chr3:169085044-169088999
chr3	169089184	169089999	ENST00000651503	intron	15	-	815	ENSG00000085276	MECOM	3498	protein_coding	5462	1	NM_004991.4	NM_004991	3	q26.2	17	0	NA	NA	NA	NA	NA	NA	NA	chr3:169089184-169089999
chr3	169090237	169092957	ENST00000651503	intron	14	-	2720	ENSG00000085276	MECOM	3498	protein_coding	5462	1	NM_004991.4	NM_004991	3	q26.2	17	0	NA	NA	NA	NA	NA	NA	NA	chr3:169090237-169092957
chr3	169093103	169095075	ENST00000651503	intron	13	-	1972	ENSG00000085276	MECOM	3498	protein_coding	5462	1	NM_004991.4	NM_004991	3	q26.2	17	0	NA	NA	NA	NA	NA	NA	NA	chr3:169093103-169095075
chr3	169095246	169100884	ENST00000651503	intron	12	-	5638	ENSG00000085276	MECOM	3498	protein_coding	5462	1	NM_004991.4	NM_004991	3	q26.2	17	0	NA	NA	NA	NA	NA	NA	NA	chr3:169095246-169100884
chr3	169100963	169102059	ENST00000651503	intron	11	-	1096	ENSG00000085276	MECOM	3498	protein_coding	5462	1	NM_004991.4	NM_004991	3	q26.2	17	0	NA	NA	NA	NA	NA	NA	NA	chr3:169100963-169102059
chr3	169102227	169107925	ENST00000651503	intron	10	-	5698	ENSG00000085276	MECOM	3498	protein_coding	5462	1	NM_004991.4	NM_004991	3	q26.2	17	0	NA	NA	NA	NA	NA	NA	NA	chr3:169102227-169107925
chr3	169107953	169112786	ENST00000651503	intron	9	-	4833	ENSG00000085276	MECOM	3498	protein_coding	5462	1	NM_004991.4	NM_004991	3	q26.2	17	0	NA	NA	NA	NA	NA	NA	NA	chr3:169107953-169112786
chr3	169112875	169115382	ENST00000651503	intron	8	-	2507	ENSG00000085276	MECOM	3498	protein_coding	5462	1	NM_004991.4	NM_004991	3	q26.2	17	0	NA	NA	NA	NA	NA	NA	NA	chr3:169112875-169115382
chr3	169116740	169121055	ENST00000651503	intron	7	-	4315	ENSG00000085276	MECOM	3498	protein_coding	5462	1	NM_004991.4	NM_004991	3	q26.2	17	0	NA	NA	NA	NA	NA	NA	NA	chr3:169116740-169121055
chr3	169121210	169122579	ENST00000651503	intron	6	-	1369	ENSG00000085276	MECOM	3498	protein_coding	5462	1	NM_004991.4	NM_004991	3	q26.2	17	0	NA	NA	NA	NA	NA	NA	NA	chr3:169121210-169122579
chr3	169122728	169127843	ENST00000651503	intron	5	-	5115	ENSG00000085276	MECOM	3498	protein_coding	5462	1	NM_004991.4	NM_004991	3	q26.2	17	0	NA	NA	NA	NA	NA	NA	NA	chr3:169122728-169127843
chr3	169128061	169131428	ENST00000651503	intron	4	-	3367	ENSG00000085276	MECOM	3498	protein_coding	5462	1	NM_004991.4	NM_004991	3	q26.2	17	0	NA	NA	NA	NA	NA	NA	NA	chr3:169128061-169131428
chr3	169131532	169143697	ENST00000651503	intron	3	-	12165	ENSG00000085276	MECOM	3498	protein_coding	5462	1	NM_004991.4	NM_004991	3	q26.2	17	0	NA	NA	NA	NA	NA	NA	NA	chr3:169131532-169143697
chr3	169143833	169381186	ENST00000651503	intron	2	-	237353	ENSG00000085276	MECOM	3498	protein_coding	5462	1	NM_004991.4	NM_004991	3	q26.2	17	0	NA	NA	NA	NA	NA	NA	NA	chr3:169143833-169381186
chr3	169381525	169663335	ENST00000651503	intron	1	-	281810	ENSG00000085276	MECOM	3498	protein_coding	5462	1	NM_004991.4	NM_004991	3	q26.2	17	0	NA	NA	NA	NA	NA	NA	NA	chr3:169381525-169663335
chr3	170097385	170102478	ENST00000495893	intron	14	-	5093	ENSG00000173889	PHC3	15682	protein_coding	12652	1	NM_024947.4	NM_024947	3	q26.2	15	1	42.18	47.34	0.651746	0.995401	0.891001	-0.239256	0.1044	chr3:170097385-170102478
chr3	170102711	170102801	ENST00000495893	intron	13	-	90	ENSG00000173889	PHC3	15682	protein_coding	12652	1	NM_024947.4	NM_024947	3	q26.2	15	0	39.25	44.49	0.674366	0.980305	0.882221	-0.207855	0.0980841	chr3:170102711-170102801
chr3	170102935	170106831	ENST00000495893	intron	12	-	3896	ENSG00000173889	PHC3	15682	protein_coding	12652	1	NM_024947.4	NM_024947	3	q26.2	15	0	35.66	36.63	0.892147	0.998284	0.973519	-0.0813724	0.0247651	chr3:170102935-170106831
chr3	170106947	170113359	ENST00000495893	intron	11	-	6412	ENSG00000173889	PHC3	15682	protein_coding	12652	1	NM_024947.4	NM_024947	3	q26.2	15	0	54.44	56.22	0.87092	0.998907	0.968339	-0.0974188	0.0305682	chr3:170106947-170113359
chr3	170113520	170117225	ENST00000495893	intron	10	-	3705	ENSG00000173889	PHC3	15682	protein_coding	12652	1	NM_024947.4	NM_024947	3	q26.2	15	0	48.88	49.6	0.930923	0.997669	0.985484	-0.0545608	0.0121856	chr3:170113520-170117225
chr3	170117477	170122590	ENST00000495893	intron	9	-	5113	ENSG00000173889	PHC3	15682	protein_coding	12652	1	NM_024947.4	NM_024947	3	q26.2	15	0	40.89	41.21	0.94431	0.997083	0.992235	-0.0479246	0.00484801	chr3:170117477-170122590
chr3	170122745	170128683	ENST00000495893	intron	8	-	5938	ENSG00000173889	PHC3	15682	protein_coding	12652	1	NM_024947.4	NM_024947	3	q26.2	15	0	31.62	57.89	0.365706	0.737586	0.546208	-0.180502	0.191378	chr3:170122745-170128683
chr3	170129553	170136418	ENST00000495893	intron	7	-	6865	ENSG00000173889	PHC3	15682	protein_coding	12652	1	NM_024947.4	NM_024947	3	q26.2	15	0	52.42	54.44	0.870295	0.998822	0.962895	-0.0926003	0.0359269	chr3:170129553-170136418
chr3	170136666	170145422	ENST00000495893	intron	6	-	8756	ENSG00000173889	PHC3	15682	protein_coding	12652	1	NM_024947.4	NM_024947	3	q26.2	15	0	36.77	42.04	0.665577	0.985003	0.874643	-0.209067	0.11036	chr3:170136666-170145422
chr3	170145522	170149085	ENST00000495893	intron	5	-	3563	ENSG00000173889	PHC3	15682	protein_coding	12652	1	NM_024947.4	NM_024947	3	q26.2	15	0	47.38	49.03	0.867844	0.998488	0.966347	-0.0985027	0.0321412	chr3:170145522-170149085
chr3	170149245	170171372	ENST00000495893	intron	4	-	22127	ENSG00000173889	PHC3	15682	protein_coding	12652	1	NM_024947.4	NM_024947	3	q26.2	15	0	44.49	48.08	0.740473	0.996375	0.925333	-0.184859	0.0710421	chr3:170149245-170171372
chr3	170171451	170172556	ENST00000495893	intron	3	-	1105	ENSG00000173889	PHC3	15682	protein_coding	12652	1	NM_024947.4	NM_024947	3	q26.2	15	0	31.23	31.66	0.91559	0.996809	0.986418	-0.0708284	0.0103913	chr3:170171451-170172556
chr3	170172713	170178772	ENST00000495893	intron	2	-	6059	ENSG00000173889	PHC3	15682	protein_coding	12652	1	NM_024947.4	NM_024947	3	q26.2	15	0	53.14	56.93	0.786136	0.994302	0.933427	-0.147291	0.0608749	chr3:170172713-170178772
chr3	170178939	170181701	ENST00000495893	intron	1	-	2762	ENSG00000173889	PHC3	15682	protein_coding	12652	1	NM_024947.4	NM_024947	3	q26.2	15	0	31.55	43.7	0.4284	0.956784	0.721968	-0.293568	0.234816	chr3:170178939-170181701
chr3	170222771	170235229	ENST00000295797	intron	1	+	12458	ENSG00000163558	PRKCI	9404	protein_coding	4887	1	NM_002740.6	NM_002740	3	q26.2	18	0	138.77	141.52	0.910496	0.999718	0.980568	-0.070072	0.0191497	chr3:170222771-170235229
chr3	170235352	170259968	ENST00000295797	intron	2	+	24616	ENSG00000163558	PRKCI	9404	protein_coding	4887	1	NM_002740.6	NM_002740	3	q26.2	18	0	133.93	139.21	0.871892	0.998497	0.962072	-0.0901794	0.0364254	chr3:170235352-170259968
chr3	170260059	170263378	ENST00000295797	intron	3	+	3319	ENSG00000163558	PRKCI	9404	protein_coding	4887	1	NM_002740.6	NM_002740	3	q26.2	18	0	122.01	122.52	0.974873	0.999473	0.995837	-0.0209647	0.00363569	chr3:170260059-170263378
chr3	170263430	170267914	ENST00000295797	intron	4	+	4484	ENSG00000163558	PRKCI	9404	protein_coding	4887	1	NM_002740.6	NM_002740	3	q26.2	18	0	147.11	148.97	0.943503	0.999603	0.987514	-0.0440117	0.0120885	chr3:170263430-170267914
chr3	170268001	170270420	ENST00000295797	intron	5	+	2419	ENSG00000163558	PRKCI	9404	protein_coding	4887	1	NM_002740.6	NM_002740	3	q26.2	18	0	143.9	145.4	0.952231	0.999602	0.989684	-0.0374528	0.00991804	chr3:170268001-170270420
chr3	170270562	170273285	ENST00000295797	intron	6	+	2723	ENSG00000163558	PRKCI	9404	protein_coding	4887	1	NM_002740.6	NM_002740	3	q26.2	18	0	132.68	133.16	0.978056	0.999414	0.996395	-0.0183393	0.00301894	chr3:170270562-170273285
chr3	170273341	170275228	ENST00000295797	intron	7	+	1887	ENSG00000163558	PRKCI	9404	protein_coding	4887	1	NM_002740.6	NM_002740	3	q26.2	18	0	144.34	144.88	0.97529	0.999651	0.996273	-0.0209826	0.00337808	chr3:170273341-170275228
chr3	170275288	170280226	ENST00000295797	intron	8	+	4938	ENSG00000163558	PRKCI	9404	protein_coding	4887	1	NM_002740.6	NM_002740	3	q26.2	18	0	156.42	161.33	0.913021	0.995544	0.969565	-0.056544	0.0259789	chr3:170275288-170280226
chr3	170280404	170281165	ENST00000295797	intron	9	+	761	ENSG00000163558	PRKCI	9404	protein_coding	4887	1	NM_002740.6	NM_002740	3	q26.2	18	0	164.25	166.16	0.943524	0.999784	0.988505	-0.0449813	0.0112787	chr3:170280404-170281165
chr3	170281264	170281881	ENST00000295797	intron	10	+	617	ENSG00000163558	PRKCI	9404	protein_coding	4887	1	NM_002740.6	NM_002740	3	q26.2	18	0	160.78	163.36	0.936413	0.999387	0.984207	-0.0477941	0.0151801	chr3:170281264-170281881
chr3	170281969	170284460	ENST00000295797	intron	11	+	2491	ENSG00000163558	PRKCI	9404	protein_coding	4887	1	NM_002740.6	NM_002740	3	q26.2	18	0	166.6	167.19	0.982346	0.999389	0.996471	-0.0141252	0.00291799	chr3:170281969-170284460
chr3	170284597	170291853	ENST00000295797	intron	12	+	7256	ENSG00000163558	PRKCI	9404	protein_coding	4887	1	NM_002740.6	NM_002740	3	q26.2	18	0	166.59	189.53	0.789725	0.946243	0.878964	-0.0892389	0.0672795	chr3:170284597-170291853
chr3	170291942	170293382	ENST00000295797	intron	13	+	1440	ENSG00000163558	PRKCI	9404	protein_coding	4887	1	NM_002740.6	NM_002740	3	q26.2	18	0	124.15	128.45	0.890075	0.998461	0.966524	-0.0764494	0.031937	chr3:170291942-170293382
chr3	170293509	170295910	ENST00000295797	intron	14	+	2401	ENSG00000163558	PRKCI	9404	protein_coding	4887	1	NM_002740.6	NM_002740	3	q26.2	18	0	132.44	133.44	0.965388	0.999113	0.992506	-0.0271178	0.00660665	chr3:170293509-170295910
chr3	170295991	170297303	ENST00000295797	intron	15	+	1312	ENSG00000163558	PRKCI	9404	protein_coding	4887	1	NM_002740.6	NM_002740	3	q26.2	18	0	128.41	130.16	0.945502	0.998907	0.986555	-0.0410527	0.0123519	chr3:170295991-170297303
chr3	170297394	170298994	ENST00000295797	intron	16	+	1600	ENSG00000163558	PRKCI	9404	protein_coding	4887	1	NM_002740.6	NM_002740	3	q26.2	18	0	180.82	184.47	0.927686	0.998891	0.980214	-0.052528	0.0186771	chr3:170297394-170298994
chr3	170299111	170303039	ENST00000295797	intron	17	+	3928	ENSG00000163558	PRKCI	9404	protein_coding	4887	1	NM_002740.6	NM_002740	3	q26.2	18	1	144.05	145.03	0.964481	0.999622	0.993243	-0.028762	0.00637914	chr3:170299111-170303039
chr3	170357764	170359698	ENST00000259119	intron	1	+	1934	ENSG00000136603	SKIL	10897	protein_coding	7155	1	NM_005414.5	NM_005414	3	q26.2	7	0	57.16	118.27	0.309427	0.650537	0.483301	-0.173873	0.167236	chr3:170357764-170359698
chr3	170361430	170381243	ENST00000259119	intron	2	+	19813	ENSG00000136603	SKIL	10897	protein_coding	7155	1	NM_005414.5	NM_005414	3	q26.2	7	0	125.93	130.9	0.886881	0.996409	0.962032	-0.0751512	0.034377	chr3:170361430-170381243
chr3	170381342	170384532	ENST00000259119	intron	3	+	3190	ENSG00000136603	SKIL	10897	protein_coding	7155	1	NM_005414.5	NM_005414	3	q26.2	7	0	129.32	141.48	0.781427	0.989477	0.914051	-0.132624	0.0754258	chr3:170381342-170384532
chr3	170384766	170390222	ENST00000259119	intron	4	+	5456	ENSG00000136603	SKIL	10897	protein_coding	7155	1	NM_005414.5	NM_005414	3	q26.2	7	0	100.95	107.49	0.813016	0.996901	0.939157	-0.126141	0.0577437	chr3:170384766-170390222
chr3	170390465	170391035	ENST00000259119	intron	5	+	570	ENSG00000136603	SKIL	10897	protein_coding	7155	1	NM_005414.5	NM_005414	3	q26.2	7	0	105.88	107.29	0.948554	0.998847	0.986858	-0.0383039	0.0119891	chr3:170390465-170391035
chr3	170391261	170392258	ENST00000259119	intron	6	+	997	ENSG00000136603	SKIL	10897	protein_coding	7155	1	NM_005414.5	NM_005414	3	q26.2	7	1	178.9	187.23	0.895094	0.990529	0.955509	-0.0604154	0.0350195	chr3:170391261-170392258
chr3	170467378	170480288	ENST00000231706	intron	7	-	12910	ENSG00000013293	SLC7A14	29326	protein_coding	10140	1	NM_020949.3	NM_020949	3	q26.2	8	1	NA	NA	NA	NA	NA	NA	NA	chr3:170467378-170480288
chr3	170481167	170483313	ENST00000231706	intron	6	-	2146	ENSG00000013293	SLC7A14	29326	protein_coding	10140	1	NM_020949.3	NM_020949	3	q26.2	8	0	NA	NA	NA	NA	NA	NA	NA	chr3:170481167-170483313
chr3	170483523	170486221	ENST00000231706	intron	5	-	2698	ENSG00000013293	SLC7A14	29326	protein_coding	10140	1	NM_020949.3	NM_020949	3	q26.2	8	0	NA	NA	NA	NA	NA	NA	NA	chr3:170483523-170486221
chr3	170486369	170498666	ENST00000231706	intron	4	-	12297	ENSG00000013293	SLC7A14	29326	protein_coding	10140	1	NM_020949.3	NM_020949	3	q26.2	8	0	NA	NA	NA	NA	NA	NA	NA	chr3:170486369-170498666
chr3	170498885	170501108	ENST00000231706	intron	3	-	2223	ENSG00000013293	SLC7A14	29326	protein_coding	10140	1	NM_020949.3	NM_020949	3	q26.2	8	0	NA	NA	NA	NA	NA	NA	NA	chr3:170498885-170501108
chr3	170501346	170526632	ENST00000231706	intron	2	-	25286	ENSG00000013293	SLC7A14	29326	protein_coding	10140	1	NM_020949.3	NM_020949	3	q26.2	8	0	NA	NA	NA	NA	NA	NA	NA	chr3:170501346-170526632
chr3	170527089	170585910	ENST00000231706	intron	1	-	58821	ENSG00000013293	SLC7A14	29326	protein_coding	10140	1	NM_020949.3	NM_020949	3	q26.2	8	0	NA	NA	NA	NA	NA	NA	NA	chr3:170527089-170585910
chr3	171063965	171066186	ENST00000436636	intron	32	-	2221	ENSG00000154310	TNIK	30765	protein_coding	9892	1	NM_015028.4	NM_015028	3	q26.31	33	1	9.37	12.04	0.363667	0.976482	0.778239	-0.414572	0.198243	chr3:171063965-171066186
chr3	171066327	171066575	ENST00000436636	intron	31	-	248	ENSG00000154310	TNIK	30765	protein_coding	9892	1	NM_015028.4	NM_015028	3	q26.31	33	0	11.93	15.68	0.356314	0.966922	0.760842	-0.404528	0.20608	chr3:171066327-171066575
chr3	171066736	171068847	ENST00000436636	intron	30	-	2111	ENSG00000154310	TNIK	30765	protein_coding	9892	1	NM_015028.4	NM_015028	3	q26.31	33	0	8.41	8.6	0.752408	0.992166	0.977907	-0.225499	0.0142591	chr3:171066736-171068847
chr3	171068998	171071222	ENST00000436636	intron	29	-	2224	ENSG00000154310	TNIK	30765	protein_coding	9892	1	NM_015028.4	NM_015028	3	q26.31	33	0	8.67	8.85	0.647087	0.997824	0.979661	-0.332574	0.0181627	chr3:171068998-171071222
chr3	171071324	171079517	ENST00000436636	intron	28	-	8193	ENSG00000154310	TNIK	30765	protein_coding	9892	1	NM_015028.4	NM_015028	3	q26.31	33	0	9.52	9.6	0.746199	0.995444	0.991667	-0.245467	0.00377782	chr3:171071324-171079517
chr3	171079653	171082250	ENST00000436636	intron	27	-	2597	ENSG00000154310	TNIK	30765	protein_coding	9892	1	NM_015028.4	NM_015028	3	q26.31	33	0	10.15	10.15	0.847669	0.988787	1	-0.152331	-0.011213	chr3:171079653-171082250
chr3	171082395	171084154	ENST00000436636	intron	26	-	1759	ENSG00000154310	TNIK	30765	protein_coding	9892	1	NM_015028.4	NM_015028	3	q26.31	33	0	11.89	11.93	0.833006	0.990573	0.996647	-0.163641	-0.00607452	chr3:171082395-171084154
chr3	171084326	171085117	ENST00000436636	intron	25	-	791	ENSG00000154310	TNIK	30765	protein_coding	9892	1	NM_015028.4	NM_015028	3	q26.31	33	0	13.29	13.38	0.824268	0.994215	0.993274	-0.169006	0.000941844	chr3:171084326-171085117
chr3	171085230	171087341	ENST00000436636	intron	24	-	2111	ENSG00000154310	TNIK	30765	protein_coding	9892	1	NM_015028.4	NM_015028	3	q26.31	33	0	11.82	12.18	0.777839	0.989998	0.970443	-0.192605	0.0195543	chr3:171085230-171087341
chr3	171087507	171093838	ENST00000436636	intron	23	-	6331	ENSG00000154310	TNIK	30765	protein_coding	9892	1	NM_015028.4	NM_015028	3	q26.31	33	0	12.92	12.95	0.853541	0.989728	0.997683	-0.144143	-0.00795589	chr3:171087507-171093838
chr3	171093969	171101448	ENST00000436636	intron	22	-	7479	ENSG00000154310	TNIK	30765	protein_coding	9892	1	NM_015028.4	NM_015028	3	q26.31	33	0	14.85	15.25	0.791031	0.994233	0.97377	-0.182739	0.0204625	chr3:171093969-171101448
chr3	171101634	171107182	ENST00000436636	intron	21	-	5548	ENSG00000154310	TNIK	30765	protein_coding	9892	1	NM_015028.4	NM_015028	3	q26.31	33	0	NA	NA	NA	NA	NA	NA	NA	chr3:171101634-171107182
chr3	171107207	171108064	ENST00000436636	intron	20	-	857	ENSG00000154310	TNIK	30765	protein_coding	9892	1	NM_015028.4	NM_015028	3	q26.31	33	0	NA	NA	NA	NA	NA	NA	NA	chr3:171107207-171108064
chr3	171108163	171110713	ENST00000436636	intron	19	-	2550	ENSG00000154310	TNIK	30765	protein_coding	9892	1	NM_015028.4	NM_015028	3	q26.31	33	0	12.12	12.29	0.812918	0.991625	0.986168	-0.173249	0.00545696	chr3:171108163-171110713
chr3	171110878	171123595	ENST00000436636	intron	18	-	12717	ENSG00000154310	TNIK	30765	protein_coding	9892	1	NM_015028.4	NM_015028	3	q26.31	33	0	13.34	13.37	0.86081	0.990753	0.997756	-0.136946	-0.00700306	chr3:171110878-171123595
chr3	171123703	171125911	ENST00000436636	intron	17	-	2208	ENSG00000154310	TNIK	30765	protein_coding	9892	1	NM_015028.4	NM_015028	3	q26.31	33	0	12.15	12.18	0.855164	0.9906	0.997537	-0.142373	-0.0069369	chr3:171123703-171125911
chr3	171126152	171128713	ENST00000436636	intron	16	-	2561	ENSG00000154310	TNIK	30765	protein_coding	9892	1	NM_015028.4	NM_015028	3	q26.31	33	0	7.84	9.44	0.464265	0.985613	0.830508	-0.366243	0.155104	chr3:171126152-171128713
chr3	171128879	171138190	ENST00000436636	intron	15	-	9311	ENSG00000154310	TNIK	30765	protein_coding	9892	1	NM_015028.4	NM_015028	3	q26.31	33	0	12.75	14.49	0.616219	0.987962	0.879917	-0.263698	0.108044	chr3:171128879-171138190
chr3	171138380	171139469	ENST00000436636	intron	14	-	1089	ENSG00000154310	TNIK	30765	protein_coding	9892	1	NM_015028.4	NM_015028	3	q26.31	33	0	NA	NA	NA	NA	NA	NA	NA	chr3:171138380-171139469
chr3	171139557	171140398	ENST00000436636	intron	13	-	841	ENSG00000154310	TNIK	30765	protein_coding	9892	1	NM_015028.4	NM_015028	3	q26.31	33	0	NA	NA	NA	NA	NA	NA	NA	chr3:171139557-171140398
chr3	171140510	171157459	ENST00000436636	intron	12	-	16949	ENSG00000154310	TNIK	30765	protein_coding	9892	1	NM_015028.4	NM_015028	3	q26.31	33	0	10.53	10.58	0.848374	0.989006	0.995274	-0.1469	-0.00626801	chr3:171140510-171157459
chr3	171157665	171161269	ENST00000436636	intron	11	-	3604	ENSG00000154310	TNIK	30765	protein_coding	9892	1	NM_015028.4	NM_015028	3	q26.31	33	0	10.47	10.6	0.829672	0.986855	0.987736	-0.158064	-0.000880372	chr3:171157665-171161269
chr3	171161337	171167094	ENST00000436636	intron	10	-	5757	ENSG00000154310	TNIK	30765	protein_coding	9892	1	NM_015028.4	NM_015028	3	q26.31	33	0	11.56	11.77	0.833705	0.988128	0.982158	-0.148453	0.00597032	chr3:171161337-171167094
chr3	171167271	171175251	ENST00000436636	intron	9	-	7980	ENSG00000154310	TNIK	30765	protein_coding	9892	1	NM_015028.4	NM_015028	3	q26.31	33	0	10.22	10.23	0.8525	0.986507	0.999022	-0.146522	-0.0125157	chr3:171167271-171175251
chr3	171175331	171177325	ENST00000436636	intron	8	-	1994	ENSG00000154310	TNIK	30765	protein_coding	9892	1	NM_015028.4	NM_015028	3	q26.31	33	0	11.19	11.19	0.84145	0.991472	1	-0.15855	-0.00852752	chr3:171175331-171177325
chr3	171177381	171188701	ENST00000436636	intron	7	-	11320	ENSG00000154310	TNIK	30765	protein_coding	9892	1	NM_015028.4	NM_015028	3	q26.31	33	0	9.58	9.62	0.824571	0.989922	0.995842	-0.171271	-0.00591982	chr3:171177381-171188701
chr3	171188833	171190696	ENST00000436636	intron	6	-	1863	ENSG00000154310	TNIK	30765	protein_coding	9892	1	NM_015028.4	NM_015028	3	q26.31	33	0	8.66	8.7	0.822661	0.985135	0.995402	-0.172741	-0.0102674	chr3:171188833-171190696
chr3	171190788	171194524	ENST00000436636	intron	5	-	3736	ENSG00000154310	TNIK	30765	protein_coding	9892	1	NM_015028.4	NM_015028	3	q26.31	33	0	9.37	9.38	0.827515	0.987753	0.998934	-0.171419	-0.0111814	chr3:171190788-171194524
chr3	171194636	171211115	ENST00000436636	intron	4	-	16479	ENSG00000154310	TNIK	30765	protein_coding	9892	1	NM_015028.4	NM_015028	3	q26.31	33	0	9.62	9.63	0.822733	0.986455	0.998962	-0.176229	-0.0125064	chr3:171194636-171211115
chr3	171211242	171228164	ENST00000436636	intron	3	-	16922	ENSG00000154310	TNIK	30765	protein_coding	9892	1	NM_015028.4	NM_015028	3	q26.31	33	0	8.19	8.22	0.814825	0.984123	0.99635	-0.181525	-0.0122274	chr3:171211242-171228164
chr3	171228222	171369619	ENST00000436636	intron	2	-	141397	ENSG00000154310	TNIK	30765	protein_coding	9892	1	NM_015028.4	NM_015028	3	q26.31	33	0	8.32	10.18	0.431267	0.993376	0.817289	-0.386022	0.176087	chr3:171228222-171369619
chr3	171369686	171460006	ENST00000436636	intron	1	-	90320	ENSG00000154310	TNIK	30765	protein_coding	9892	1	NM_015028.4	NM_015028	3	q26.31	33	0	12.19	12.27	0.820256	0.992767	0.99348	-0.173224	-0.000712545	chr3:171369686-171460006
chr3	171603303	171605298	ENST00000351298	intron	26	-	1995	ENSG00000075651	PLD1	9067	protein_coding	6015	1	NM_002662.5	NM_002662	3	q26.31	27	1	44.79	45.74	0.902278	0.997481	0.97923	-0.0769527	0.0182503	chr3:171603303-171605298
chr3	171605417	171612278	ENST00000351298	intron	25	-	6861	ENSG00000075651	PLD1	9067	protein_coding	6015	1	NM_002662.5	NM_002662	3	q26.31	27	0	34.05	37.97	0.657308	0.99499	0.896761	-0.239452	0.0982294	chr3:171605417-171612278
chr3	171612433	171620385	ENST00000351298	intron	24	-	7952	ENSG00000075651	PLD1	9067	protein_coding	6015	1	NM_002662.5	NM_002662	3	q26.31	27	0	31.74	32.88	0.840739	0.995212	0.965328	-0.12459	0.0298837	chr3:171612433-171620385
chr3	171620521	171642839	ENST00000351298	intron	23	-	22318	ENSG00000075651	PLD1	9067	protein_coding	6015	1	NM_002662.5	NM_002662	3	q26.31	27	0	36.3	36.38	0.927676	0.997718	0.997801	-0.070125	-8.26747e-05	chr3:171620521-171642839
chr3	171642890	171644909	ENST00000351298	intron	22	-	2019	ENSG00000075651	PLD1	9067	protein_coding	6015	1	NM_002662.5	NM_002662	3	q26.31	27	0	44.08	45.15	0.857164	0.998267	0.976301	-0.119137	0.0219659	chr3:171642890-171644909
chr3	171645024	171659212	ENST00000351298	intron	21	-	14188	ENSG00000075651	PLD1	9067	protein_coding	6015	1	NM_002662.5	NM_002662	3	q26.31	27	0	39.96	41.01	0.877893	0.997074	0.974396	-0.0965037	0.0226771	chr3:171645024-171659212
chr3	171659302	171662059	ENST00000351298	intron	20	-	2757	ENSG00000075651	PLD1	9067	protein_coding	6015	1	NM_002662.5	NM_002662	3	q26.31	27	0	32.99	32.99	0.92791	0.997266	1	-0.0720899	-0.00273427	chr3:171659302-171662059
chr3	171662171	171674499	ENST00000351298	intron	19	-	12328	ENSG00000075651	PLD1	9067	protein_coding	6015	1	NM_002662.5	NM_002662	3	q26.31	27	0	23.85	24.04	0.894362	0.994956	0.992097	-0.0977341	0.0028594	chr3:171662171-171674499
chr3	171674614	171676714	ENST00000351298	intron	18	-	2100	ENSG00000075651	PLD1	9067	protein_coding	6015	1	NM_002662.5	NM_002662	3	q26.31	27	0	37.88	38	0.93273	0.997197	0.996842	-0.0641123	0.00035531	chr3:171674614-171676714
chr3	171676834	171677565	ENST00000351298	intron	17	-	731	ENSG00000075651	PLD1	9067	protein_coding	6015	1	NM_002662.5	NM_002662	3	q26.31	27	0	27.93	28.08	0.877739	0.998097	0.994658	-0.11692	0.00343923	chr3:171676834-171677565
chr3	171677695	171686684	ENST00000351298	intron	16	-	8989	ENSG00000075651	PLD1	9067	protein_coding	6015	1	NM_002662.5	NM_002662	3	q26.31	27	0	11.3	38.96	0.0707775	0.622064	0.290041	-0.219264	0.332023	chr3:171677695-171686684
chr3	171686799	171687370	ENST00000351298	intron	15	-	571	ENSG00000075651	PLD1	9067	protein_coding	6015	1	NM_002662.5	NM_002662	3	q26.31	27	0	11.48	38.66	0.0725511	0.610119	0.296948	-0.224397	0.313172	chr3:171686799-171687370
chr3	171687585	171688675	ENST00000351298	intron	14	-	1090	ENSG00000075651	PLD1	9067	protein_coding	6015	1	NM_002662.5	NM_002662	3	q26.31	27	0	36.67	36.74	0.944979	0.996235	0.998095	-0.0531158	-0.00185924	chr3:171687585-171688675
chr3	171688877	171692331	ENST00000351298	intron	13	-	3454	ENSG00000075651	PLD1	9067	protein_coding	6015	1	NM_002662.5	NM_002662	3	q26.31	27	0	28.68	28.79	0.918966	0.99645	0.996179	-0.0772135	0.000270692	chr3:171688877-171692331
chr3	171692443	171699744	ENST00000351298	intron	12	-	7301	ENSG00000075651	PLD1	9067	protein_coding	6015	1	NM_002662.5	NM_002662	3	q26.31	27	0	30.95	31.4	0.889076	0.997051	0.985669	-0.0965926	0.0113827	chr3:171692443-171699744
chr3	171699827	171708754	ENST00000351298	intron	11	-	8927	ENSG00000075651	PLD1	9067	protein_coding	6015	1	NM_002662.5	NM_002662	3	q26.31	27	0	26.75	27.14	0.878344	0.9962	0.98563	-0.107286	0.0105695	chr3:171699827-171708754
chr3	171708839	171709559	ENST00000351298	intron	10	-	720	ENSG00000075651	PLD1	9067	protein_coding	6015	1	NM_002662.5	NM_002662	3	q26.31	27	0	31.79	32.47	0.879255	0.995883	0.979058	-0.0998026	0.0168249	chr3:171708839-171709559
chr3	171709710	171713892	ENST00000351298	intron	9	-	4182	ENSG00000075651	PLD1	9067	protein_coding	6015	1	NM_002662.5	NM_002662	3	q26.31	27	0	37.92	38.37	0.918196	0.996923	0.988272	-0.0700762	0.00865117	chr3:171709710-171713892
chr3	171714046	171724695	ENST00000351298	intron	8	-	10649	ENSG00000075651	PLD1	9067	protein_coding	6015	1	NM_002662.5	NM_002662	3	q26.31	27	0	29.85	30.14	0.921313	0.995611	0.990378	-0.0690657	0.00523247	chr3:171714046-171724695
chr3	171724789	171726017	ENST00000351298	intron	7	-	1228	ENSG00000075651	PLD1	9067	protein_coding	6015	1	NM_002662.5	NM_002662	3	q26.31	27	0	33.01	33.22	0.921692	0.996543	0.993679	-0.071986	0.00286433	chr3:171724789-171726017
chr3	171726077	171733443	ENST00000351298	intron	6	-	7366	ENSG00000075651	PLD1	9067	protein_coding	6015	1	NM_002662.5	NM_002662	3	q26.31	27	0	37.96	38.3	0.931221	0.99772	0.991123	-0.0599014	0.00659763	chr3:171726077-171733443
chr3	171733510	171734864	ENST00000351298	intron	5	-	1354	ENSG00000075651	PLD1	9067	protein_coding	6015	1	NM_002662.5	NM_002662	3	q26.31	27	0	39.73	39.74	0.943634	0.997468	0.999748	-0.0561147	-0.00227989	chr3:171733510-171734864
chr3	171734971	171735491	ENST00000351298	intron	4	-	520	ENSG00000075651	PLD1	9067	protein_coding	6015	1	NM_002662.5	NM_002662	3	q26.31	27	0	39.97	40.4	0.915705	0.997469	0.989356	-0.0736516	0.00811305	chr3:171734971-171735491
chr3	171735638	171737531	ENST00000351298	intron	3	-	1893	ENSG00000075651	PLD1	9067	protein_coding	6015	1	NM_002662.5	NM_002662	3	q26.31	27	0	30.32	30.68	0.911395	0.99733	0.988266	-0.0768714	0.00906392	chr3:171735638-171737531
chr3	171737660	171737891	ENST00000351298	intron	2	-	231	ENSG00000075651	PLD1	9067	protein_coding	6015	1	NM_002662.5	NM_002662	3	q26.31	27	0	30.48	30.52	0.934785	0.995901	0.998689	-0.0639048	-0.00278844	chr3:171737660-171737891
chr3	171738083	171810398	ENST00000351298	intron	1	-	72315	ENSG00000075651	PLD1	9067	protein_coding	6015	1	NM_002662.5	NM_002662	3	q26.31	27	0	18.14	22.3	0.444203	0.989363	0.813453	-0.36925	0.17591	chr3:171738083-171810398
chr3	172039772	172112451	ENST00000415807	intron	1	+	72679	ENSG00000075420	FNDC3B	24670	protein_coding	8031	1	NM_022763.4	NM_022763	3	q26.31	26	0	246.49	388.3	0.550761	0.722826	0.634793	-0.0840313	0.0880329	chr3:172039772-172112451
chr3	172112591	172133470	ENST00000415807	intron	2	+	20879	ENSG00000075420	FNDC3B	24670	protein_coding	8031	1	NM_022763.4	NM_022763	3	q26.31	26	0	448.26	472.48	0.860872	0.99579	0.948739	-0.0878669	0.0470513	chr3:172112591-172133470
chr3	172133547	172226870	ENST00000415807	intron	3	+	93323	ENSG00000075420	FNDC3B	24670	protein_coding	8031	1	NM_022763.4	NM_022763	3	q26.31	26	0	415.55	455.58	0.846309	0.957639	0.912134	-0.0658248	0.0455046	chr3:172133547-172226870
chr3	172226948	172247532	ENST00000415807	intron	4	+	20584	ENSG00000075420	FNDC3B	24670	protein_coding	8031	1	NM_022763.4	NM_022763	3	q26.31	26	0	449.82	466	0.885703	0.998805	0.965279	-0.0795765	0.0335262	chr3:172226948-172247532
chr3	172247777	172251259	ENST00000415807	intron	5	+	3482	ENSG00000075420	FNDC3B	24670	protein_coding	8031	1	NM_022763.4	NM_022763	3	q26.31	26	0	443.89	490.38	0.8454	0.94874	0.905196	-0.0597963	0.0435444	chr3:172247777-172251259
chr3	172251542	172285925	ENST00000415807	intron	6	+	34383	ENSG00000075420	FNDC3B	24670	protein_coding	8031	1	NM_022763.4	NM_022763	3	q26.31	26	0	402.84	444.71	0.84934	0.949568	0.905849	-0.056509	0.0437195	chr3:172251542-172285925
chr3	172285985	172295362	ENST00000415807	intron	7	+	9377	ENSG00000075420	FNDC3B	24670	protein_coding	8031	1	NM_022763.4	NM_022763	3	q26.31	26	0	446.71	465.16	0.920149	0.985464	0.960336	-0.0401869	0.0251275	chr3:172285985-172295362
chr3	172295515	172298727	ENST00000415807	intron	8	+	3212	ENSG00000075420	FNDC3B	24670	protein_coding	8031	1	NM_022763.4	NM_022763	3	q26.31	26	0	496.7	500.99	0.974291	0.99919	0.991437	-0.0171455	0.00775354	chr3:172295515-172298727
chr3	172298788	172307362	ENST00000415807	intron	9	+	8574	ENSG00000075420	FNDC3B	24670	protein_coding	8031	1	NM_022763.4	NM_022763	3	q26.31	26	0	499.14	501.52	0.978811	0.99994	0.995254	-0.0164439	0.00468596	chr3:172298788-172307362
chr3	172307502	172310827	ENST00000415807	intron	10	+	3325	ENSG00000075420	FNDC3B	24670	protein_coding	8031	1	NM_022763.4	NM_022763	3	q26.31	26	0	501.3	501.74	0.994222	0.999841	0.999123	-0.00490093	0.000718412	chr3:172307502-172310827
chr3	172310882	172328951	ENST00000415807	intron	11	+	18069	ENSG00000075420	FNDC3B	24670	protein_coding	8031	1	NM_022763.4	NM_022763	3	q26.31	26	0	469.38	487.23	0.874421	0.999221	0.963364	-0.0889432	0.0358569	chr3:172310882-172328951
chr3	172329077	172330540	ENST00000415807	intron	12	+	1463	ENSG00000075420	FNDC3B	24670	protein_coding	8031	1	NM_022763.4	NM_022763	3	q26.31	26	0	331.62	332.86	0.980004	0.999932	0.996275	-0.0162705	0.00365713	chr3:172329077-172330540
chr3	172330716	172333088	ENST00000415807	intron	13	+	2372	ENSG00000075420	FNDC3B	24670	protein_coding	8031	1	NM_022763.4	NM_022763	3	q26.31	26	0	404.78	405.32	0.990904	0.999842	0.998668	-0.00776358	0.00117442	chr3:172330716-172333088
chr3	172333176	172334943	ENST00000415807	intron	14	+	1767	ENSG00000075420	FNDC3B	24670	protein_coding	8031	1	NM_022763.4	NM_022763	3	q26.31	26	0	385.99	390.68	0.960647	0.99854	0.987995	-0.0273485	0.010545	chr3:172333176-172334943
chr3	172335083	172337329	ENST00000415807	intron	15	+	2246	ENSG00000075420	FNDC3B	24670	protein_coding	8031	1	NM_022763.4	NM_022763	3	q26.31	26	0	436.08	437.55	0.982667	0.999929	0.99664	-0.0139733	0.00328854	chr3:172335083-172337329
chr3	172337402	172341112	ENST00000415807	intron	16	+	3710	ENSG00000075420	FNDC3B	24670	protein_coding	8031	1	NM_022763.4	NM_022763	3	q26.31	26	0	497.99	503.53	0.965393	0.999159	0.988998	-0.0236051	0.0101614	chr3:172337402-172341112
chr3	172341232	172343010	ENST00000415807	intron	17	+	1778	ENSG00000075420	FNDC3B	24670	protein_coding	8031	1	NM_022763.4	NM_022763	3	q26.31	26	0	402.55	406.99	0.960429	0.999432	0.989091	-0.028662	0.0103411	chr3:172341232-172343010
chr3	172343117	172344085	ENST00000415807	intron	18	+	968	ENSG00000075420	FNDC3B	24670	protein_coding	8031	1	NM_022763.4	NM_022763	3	q26.31	26	0	372.74	377.26	0.958979	0.999246	0.988019	-0.0290397	0.0112275	chr3:172343117-172344085
chr3	172344259	172346326	ENST00000415807	intron	19	+	2067	ENSG00000075420	FNDC3B	24670	protein_coding	8031	1	NM_022763.4	NM_022763	3	q26.31	26	0	405.95	416.59	0.907223	0.998883	0.974459	-0.0672363	0.0244237	chr3:172344259-172346326
chr3	172346441	172347211	ENST00000415807	intron	20	+	770	ENSG00000075420	FNDC3B	24670	protein_coding	8031	1	NM_022763.4	NM_022763	3	q26.31	26	0	453.47	458.25	0.954762	0.999941	0.989569	-0.034807	0.0103716	chr3:172346441-172347211
chr3	172347362	172352802	ENST00000415807	intron	21	+	5440	ENSG00000075420	FNDC3B	24670	protein_coding	8031	1	NM_022763.4	NM_022763	3	q26.31	26	0	465.74	468.99	0.966693	0.999976	0.99307	-0.0263776	0.00690558	chr3:172347362-172352802
chr3	172353084	172362632	ENST00000415807	intron	22	+	9548	ENSG00000075420	FNDC3B	24670	protein_coding	8031	1	NM_022763.4	NM_022763	3	q26.31	26	0	621.6	636.77	0.906267	0.999697	0.976177	-0.0699093	0.0235204	chr3:172353084-172362632
chr3	172362846	172378269	ENST00000415807	intron	23	+	15423	ENSG00000075420	FNDC3B	24670	protein_coding	8031	1	NM_022763.4	NM_022763	3	q26.31	26	0	562.05	570.88	0.928151	0.999954	0.984533	-0.0563818	0.0154209	chr3:172362846-172378269
chr3	172378437	172380965	ENST00000415807	intron	24	+	2528	ENSG00000075420	FNDC3B	24670	protein_coding	8031	1	NM_022763.4	NM_022763	3	q26.31	26	0	667.78	692.4	0.931776	0.986687	0.964443	-0.0326667	0.0222448	chr3:172378437-172380965
chr3	172381094	172397163	ENST00000415807	intron	25	+	16069	ENSG00000075420	FNDC3B	24670	protein_coding	8031	1	NM_022763.4	NM_022763	3	q26.31	26	1	683.49	692.34	0.940675	0.999936	0.987217	-0.0465423	0.0127192	chr3:172381094-172397163
chr3	172750858	172754508	ENST00000392692	intron	1	+	3650	ENSG00000114346	ECT2	3155	protein_coding	4136	1	NM_001258315.2	NM_001349098	3	q26.31	25	0	51.86	80.19	0.472073	0.795598	0.646714	-0.174641	0.148884	chr3:172750858-172754508
chr3	172754661	172755294	ENST00000392692	intron	2	+	633	ENSG00000114346	ECT2	3155	protein_coding	4136	1	NM_001258315.2	NM_001349098	3	q26.31	25	0	78.67	81.93	0.865361	0.999045	0.96021	-0.0948485	0.038835	chr3:172754661-172755294
chr3	172755375	172755482	ENST00000392692	intron	3	+	107	ENSG00000114346	ECT2	3155	protein_coding	4136	1	NM_001258315.2	NM_001349098	3	q26.31	25	0	29	81.49	0.167873	0.564943	0.355872	-0.187999	0.209071	chr3:172755375-172755482
chr3	172755576	172756982	ENST00000392692	intron	4	+	1406	ENSG00000114346	ECT2	3155	protein_coding	4136	1	NM_001258315.2	NM_001349098	3	q26.31	25	0	28.81	80.1	0.129193	0.617165	0.359675	-0.230483	0.257489	chr3:172755576-172756982
chr3	172757166	172758979	ENST00000392692	intron	5	+	1813	ENSG00000114346	ECT2	3155	protein_coding	4136	1	NM_001258315.2	NM_001349098	3	q26.31	25	0	91.7	92.1	0.963862	0.999233	0.995657	-0.0317948	0.00357631	chr3:172757166-172758979
chr3	172759070	172760155	ENST00000392692	intron	6	+	1085	ENSG00000114346	ECT2	3155	protein_coding	4136	1	NM_001258315.2	NM_001349098	3	q26.31	25	0	84.18	86.77	0.900291	0.998255	0.970151	-0.0698603	0.0281036	chr3:172759070-172760155
chr3	172760264	172761609	ENST00000392692	intron	7	+	1345	ENSG00000114346	ECT2	3155	protein_coding	4136	1	NM_001258315.2	NM_001349098	3	q26.31	25	0	83.29	84.03	0.952757	0.998922	0.991194	-0.0384368	0.00772883	chr3:172760264-172761609
chr3	172761684	172762415	ENST00000392692	intron	8	+	731	ENSG00000114346	ECT2	3155	protein_coding	4136	1	NM_001258315.2	NM_001349098	3	q26.31	25	0	72.93	73.45	0.957611	0.998389	0.99292	-0.0353098	0.00546893	chr3:172761684-172762415
chr3	172762547	172762690	ENST00000392692	intron	9	+	143	ENSG00000114346	ECT2	3155	protein_coding	4136	1	NM_001258315.2	NM_001349098	3	q26.31	25	0	69.99	69.99	0.977338	0.997807	1	-0.0226623	-0.00219299	chr3:172762547-172762690
chr3	172762807	172762909	ENST00000392692	intron	10	+	102	ENSG00000114346	ECT2	3155	protein_coding	4136	1	NM_001258315.2	NM_001349098	3	q26.31	25	0	102.74	102.74	0.984127	0.998446	1	-0.0158726	-0.00155378	chr3:172762807-172762909
chr3	172762973	172764277	ENST00000392692	intron	11	+	1304	ENSG00000114346	ECT2	3155	protein_coding	4136	1	NM_001258315.2	NM_001349098	3	q26.31	25	0	114.9	115.15	0.975418	0.999277	0.997829	-0.0224111	0.001448	chr3:172762973-172764277
chr3	172764501	172769006	ENST00000392692	intron	12	+	4505	ENSG00000114346	ECT2	3155	protein_coding	4136	1	NM_001258315.2	NM_001349098	3	q26.31	25	0	128.15	133.77	0.867248	0.996718	0.957988	-0.0907396	0.0387307	chr3:172764501-172769006
chr3	172769144	172773902	ENST00000392692	intron	13	+	4758	ENSG00000114346	ECT2	3155	protein_coding	4136	1	NM_001258315.2	NM_001349098	3	q26.31	25	0	92.52	93.45	0.950559	0.99898	0.990048	-0.0394892	0.0089317	chr3:172769144-172773902
chr3	172774023	172782162	ENST00000392692	intron	14	+	8139	ENSG00000114346	ECT2	3155	protein_coding	4136	1	NM_001258315.2	NM_001349098	3	q26.31	25	0	111.47	112.66	0.961898	0.999478	0.989437	-0.0275392	0.0100408	chr3:172774023-172782162
chr3	172782232	172783798	ENST00000392692	intron	15	+	1566	ENSG00000114346	ECT2	3155	protein_coding	4136	1	NM_001258315.2	NM_001349098	3	q26.31	25	0	78.52	78.56	0.969435	0.998903	0.999491	-0.0300559	-0.000588313	chr3:172782232-172783798
chr3	172783910	172784706	ENST00000392692	intron	16	+	796	ENSG00000114346	ECT2	3155	protein_coding	4136	1	NM_001258315.2	NM_001349098	3	q26.31	25	0	125.36	126.34	0.963702	0.999292	0.992243	-0.0285413	0.00704887	chr3:172783910-172784706
chr3	172784804	172786492	ENST00000392692	intron	17	+	1688	ENSG00000114346	ECT2	3155	protein_coding	4136	1	NM_001258315.2	NM_001349098	3	q26.31	25	0	115.42	116.29	0.963143	0.999312	0.992519	-0.0293754	0.00679344	chr3:172784804-172786492
chr3	172786575	172802615	ENST00000392692	intron	18	+	16040	ENSG00000114346	ECT2	3155	protein_coding	4136	1	NM_001258315.2	NM_001349098	3	q26.31	25	0	128.25	129.03	0.965608	0.99949	0.993955	-0.0283472	0.0055351	chr3:172786575-172802615
chr3	172802695	172802860	ENST00000392692	intron	19	+	165	ENSG00000114346	ECT2	3155	protein_coding	4136	1	NM_001258315.2	NM_001349098	3	q26.31	25	0	120.36	120.48	0.985109	0.998743	0.999004	-0.0138952	-0.000261293	chr3:172802695-172802860
chr3	172802981	172805730	ENST00000392692	intron	20	+	2749	ENSG00000114346	ECT2	3155	protein_coding	4136	1	NM_001258315.2	NM_001349098	3	q26.31	25	0	139.92	141.19	0.96128	0.999254	0.991005	-0.029725	0.0082494	chr3:172802981-172805730
chr3	172805870	172807769	ENST00000392692	intron	21	+	1899	ENSG00000114346	ECT2	3155	protein_coding	4136	1	NM_001258315.2	NM_001349098	3	q26.31	25	0	157.25	160.32	0.930339	0.999423	0.980851	-0.0505121	0.0185725	chr3:172805870-172807769
chr3	172807925	172815603	ENST00000392692	intron	22	+	7678	ENSG00000114346	ECT2	3155	protein_coding	4136	1	NM_001258315.2	NM_001349098	3	q26.31	25	0	103.75	104.85	0.951014	0.999106	0.989509	-0.0384944	0.00959732	chr3:172807925-172815603
chr3	172815712	172816690	ENST00000392692	intron	23	+	978	ENSG00000114346	ECT2	3155	protein_coding	4136	1	NM_001258315.2	NM_001349098	3	q26.31	25	0	102.79	103.6	0.949575	0.999509	0.992181	-0.042606	0.00732721	chr3:172815712-172816690
chr3	172816838	172820147	ENST00000392692	intron	24	+	3309	ENSG00000114346	ECT2	3155	protein_coding	4136	1	NM_001258315.2	NM_001349098	3	q26.31	25	1	100.21	116.16	0.689292	0.974932	0.862689	-0.173397	0.112243	chr3:172816838-172820147
chr3	177025525	177026372	ENST00000457928	intron	15	-	847	ENSG00000177565	TBL1XR1	29529	protein_coding	8182	1	NM_024665.7	NM_001374327	3	q26.32	16	1	233.45	234.48	0.978232	0.999547	0.995607	-0.0173753	0.00393957	chr3:177025525-177026372
chr3	177026475	177032970	ENST00000457928	intron	14	-	6495	ENSG00000177565	TBL1XR1	29529	protein_coding	8182	1	NM_024665.7	NM_001374327	3	q26.32	16	0	279.59	298.62	0.866195	0.98327	0.936274	-0.0700785	0.0469961	chr3:177026475-177032970
chr3	177033137	177034197	ENST00000457928	intron	13	-	1060	ENSG00000177565	TBL1XR1	29529	protein_coding	8182	1	NM_024665.7	NM_001374327	3	q26.32	16	0	236.52	237.12	0.984863	0.999574	0.99747	-0.0126071	0.00210474	chr3:177033137-177034197
chr3	177034326	177038097	ENST00000457928	intron	12	-	3771	ENSG00000177565	TBL1XR1	29529	protein_coding	8182	1	NM_024665.7	NM_001374327	3	q26.32	16	0	205.58	206	0.987184	0.999498	0.997961	-0.0107771	0.00153716	chr3:177034326-177038097
chr3	177038173	177038312	ENST00000457928	intron	11	-	139	ENSG00000177565	TBL1XR1	29529	protein_coding	8182	1	NM_024665.7	NM_001374327	3	q26.32	16	0	234.62	234.7	0.994209	0.99924	0.999659	-0.00544994	-0.000419549	chr3:177038173-177038312
chr3	177038435	177046128	ENST00000457928	intron	10	-	7693	ENSG00000177565	TBL1XR1	29529	protein_coding	8182	1	NM_024665.7	NM_001374327	3	q26.32	16	0	217.6	218.44	0.980009	0.999848	0.996155	-0.0161452	0.00369312	chr3:177038435-177046128
chr3	177046190	177047299	ENST00000457928	intron	9	-	1109	ENSG00000177565	TBL1XR1	29529	protein_coding	8182	1	NM_024665.7	NM_001374327	3	q26.32	16	0	225.38	225.45	0.994685	0.99902	0.99969	-0.00500438	-0.000669104	chr3:177046190-177047299
chr3	177047398	177047485	ENST00000457928	intron	8	-	87	ENSG00000177565	TBL1XR1	29529	protein_coding	8182	1	NM_024665.7	NM_001374327	3	q26.32	16	0	213.53	215.34	0.968552	0.999088	0.991595	-0.0230428	0.00749329	chr3:177047398-177047485
chr3	177047550	177049996	ENST00000457928	intron	7	-	2446	ENSG00000177565	TBL1XR1	29529	protein_coding	8182	1	NM_024665.7	NM_001374327	3	q26.32	16	0	217.05	217.79	0.984109	0.999373	0.996602	-0.0124928	0.00277089	chr3:177047550-177049996
chr3	177050139	177050477	ENST00000457928	intron	6	-	338	ENSG00000177565	TBL1XR1	29529	protein_coding	8182	1	NM_024665.7	NM_001374327	3	q26.32	16	0	240.97	241.56	0.987059	0.999327	0.997558	-0.0104981	0.00176912	chr3:177050139-177050477
chr3	177050611	177051503	ENST00000457928	intron	5	-	892	ENSG00000177565	TBL1XR1	29529	protein_coding	8182	1	NM_024665.7	NM_001374327	3	q26.32	16	0	162.79	164.16	0.960798	0.999341	0.991654	-0.0308562	0.00768603	chr3:177050611-177051503
chr3	177051727	177053772	ENST00000457928	intron	4	-	2045	ENSG00000177565	TBL1XR1	29529	protein_coding	8182	1	NM_024665.7	NM_001374327	3	q26.32	16	0	161.75	166.3	0.861106	0.999935	0.97264	-0.111534	0.0272955	chr3:177051727-177053772
chr3	177053919	177064919	ENST00000457928	intron	3	-	11000	ENSG00000177565	TBL1XR1	29529	protein_coding	8182	1	NM_024665.7	NM_001374327	3	q26.32	16	0	176.62	193.71	0.841874	0.961112	0.911775	-0.069901	0.049337	chr3:177053919-177064919
chr3	177065023	177098465	ENST00000457928	intron	2	-	33442	ENSG00000177565	TBL1XR1	29529	protein_coding	8182	1	NM_024665.7	NM_001374327	3	q26.32	16	0	120.36	195.7	0.51837	0.711571	0.615023	-0.0966528	0.0965485	chr3:177065023-177098465
chr3	177098542	177197120	ENST00000457928	intron	1	-	98578	ENSG00000177565	TBL1XR1	29529	protein_coding	8182	1	NM_024665.7	NM_001374327	3	q26.32	16	0	76.92	155.96	0.372621	0.616315	0.493203	-0.120582	0.123111	chr3:177098542-177197120
chr3	179025229	179027422	ENST00000311417	intron	5	-	2193	ENSG00000172667	ZMAT3	29983	protein_coding	8936	1	NM_022470.4	NM_022470	3	q26.32	6	1	73.53	206.21	0.277423	0.446924	0.356578	-0.0791548	0.0903455	chr3:179025229-179027422
chr3	179027524	179027645	ENST00000311417	intron	4	-	121	ENSG00000172667	ZMAT3	29983	protein_coding	8936	1	NM_022470.4	NM_022470	3	q26.32	6	0	210.7	229.56	0.805544	0.984406	0.917843	-0.112299	0.0665631	chr3:179027524-179027645
chr3	179027813	179030879	ENST00000311417	intron	3	-	3066	ENSG00000172667	ZMAT3	29983	protein_coding	8936	1	NM_022470.4	NM_022470	3	q26.32	6	0	160.12	172.75	0.809712	0.990842	0.926889	-0.117177	0.0639538	chr3:179027813-179030879
chr3	179031000	179067482	ENST00000311417	intron	2	-	36482	ENSG00000172667	ZMAT3	29983	protein_coding	8936	1	NM_022470.4	NM_022470	3	q26.32	6	0	145.81	160.92	0.761745	0.988073	0.906102	-0.144357	0.0819708	chr3:179031000-179067482
chr3	179067810	179071594	ENST00000311417	intron	1	-	3784	ENSG00000172667	ZMAT3	29983	protein_coding	8936	1	NM_022470.4	NM_022470	3	q26.32	6	0	152.92	209.99	0.619403	0.821928	0.728225	-0.108823	0.0937028	chr3:179067810-179071594
chr3	179148604	179198749	ENST00000263967	intron	1	+	50145	ENSG00000121879	PIK3CA	8975	protein_coding	9259	1	NM_006218.4	NM_006218	3	q26.32	21	0	54.73	56.01	0.897412	0.9985	0.977147	-0.0797353	0.0213527	chr3:179148604-179198749
chr3	179199178	179199689	ENST00000263967	intron	2	+	511	ENSG00000121879	PIK3CA	8975	protein_coding	9259	1	NM_006218.4	NM_006218	3	q26.32	21	0	62.85	63.01	0.973407	0.997519	0.997461	-0.0240534	5.84964e-05	chr3:179199178-179199689
chr3	179199900	179201289	ENST00000263967	intron	3	+	1389	ENSG00000121879	PIK3CA	8975	protein_coding	9259	1	NM_006218.4	NM_006218	3	q26.32	21	0	89.55	90.33	0.96042	0.998154	0.991365	-0.0309445	0.00678941	chr3:179199900-179201289
chr3	179201541	179203543	ENST00000263967	intron	4	+	2002	ENSG00000121879	PIK3CA	8975	protein_coding	9259	1	NM_006218.4	NM_006218	3	q26.32	21	0	63.86	65.1	0.903931	0.99889	0.980952	-0.0770214	0.0179378	chr3:179201541-179203543
chr3	179203790	179204502	ENST00000263967	intron	5	+	712	ENSG00000121879	PIK3CA	8975	protein_coding	9259	1	NM_006218.4	NM_006218	3	q26.32	21	0	90.95	91.11	0.978598	0.998919	0.998244	-0.0196463	0.000674644	chr3:179203790-179204502
chr3	179204589	179209594	ENST00000263967	intron	6	+	5005	ENSG00000121879	PIK3CA	8975	protein_coding	9259	1	NM_006218.4	NM_006218	3	q26.32	21	0	105.53	105.75	0.981485	0.998947	0.99792	-0.0164343	0.00102716	chr3:179204589-179209594
chr3	179209701	179210185	ENST00000263967	intron	7	+	484	ENSG00000121879	PIK3CA	8975	protein_coding	9259	1	NM_006218.4	NM_006218	3	q26.32	21	0	94.33	94.7	0.974095	0.998922	0.996093	-0.0219979	0.00282918	chr3:179209701-179210185
chr3	179210339	179210430	ENST00000263967	intron	8	+	91	ENSG00000121879	PIK3CA	8975	protein_coding	9259	1	NM_006218.4	NM_006218	3	q26.32	21	0	84.53	85.52	0.950346	0.998434	0.988424	-0.038078	0.0100099	chr3:179210339-179210430
chr3	179210566	179218209	ENST00000263967	intron	9	+	7643	ENSG00000121879	PIK3CA	8975	protein_coding	9259	1	NM_006218.4	NM_006218	3	q26.32	21	0	116.18	116.7	0.977302	0.998648	0.995544	-0.0182422	0.00310431	chr3:179210566-179218209
chr3	179218335	179219195	ENST00000263967	intron	10	+	860	ENSG00000121879	PIK3CA	8975	protein_coding	9259	1	NM_006218.4	NM_006218	3	q26.32	21	0	107.97	109.6	0.935154	0.999213	0.985128	-0.0499737	0.0140855	chr3:179218335-179219195
chr3	179219278	179219570	ENST00000263967	intron	11	+	292	ENSG00000121879	PIK3CA	8975	protein_coding	9259	1	NM_006218.4	NM_006218	3	q26.32	21	0	91.33	92.03	0.955752	0.999341	0.992394	-0.0366422	0.00694718	chr3:179219278-179219570
chr3	179219736	179219948	ENST00000263967	intron	12	+	212	ENSG00000121879	PIK3CA	8975	protein_coding	9259	1	NM_006218.4	NM_006218	3	q26.32	21	0	65.47	65.85	0.965185	0.998002	0.994229	-0.0290445	0.00377271	chr3:179219736-179219948
chr3	179220053	179220985	ENST00000263967	intron	13	+	932	ENSG00000121879	PIK3CA	8975	protein_coding	9259	1	NM_006218.4	NM_006218	3	q26.32	21	0	82.67	83.19	0.960587	0.998912	0.993749	-0.0331621	0.00516287	chr3:179220053-179220985
chr3	179221158	179224080	ENST00000263967	intron	14	+	2922	ENSG00000121879	PIK3CA	8975	protein_coding	9259	1	NM_006218.4	NM_006218	3	q26.32	21	0	116.1	117.37	0.946102	0.999817	0.98918	-0.0430775	0.0106372	chr3:179221158-179224080
chr3	179224188	179224699	ENST00000263967	intron	15	+	511	ENSG00000121879	PIK3CA	8975	protein_coding	9259	1	NM_006218.4	NM_006218	3	q26.32	21	0	102.45	102.71	0.980759	0.998672	0.997469	-0.01671	0.0012039	chr3:179224188-179224699
chr3	179224822	179225961	ENST00000263967	intron	16	+	1139	ENSG00000121879	PIK3CA	8975	protein_coding	9259	1	NM_006218.4	NM_006218	3	q26.32	21	0	97.97	98.29	0.977233	0.998762	0.996744	-0.0195109	0.00201749	chr3:179224822-179225961
chr3	179226041	179229271	ENST00000263967	intron	17	+	3230	ENSG00000121879	PIK3CA	8975	protein_coding	9259	1	NM_006218.4	NM_006218	3	q26.32	21	0	112.08	112.7	0.968077	0.999401	0.994499	-0.0264212	0.00490209	chr3:179226041-179229271
chr3	179229443	179230003	ENST00000263967	intron	18	+	560	ENSG00000121879	PIK3CA	8975	protein_coding	9259	1	NM_006218.4	NM_006218	3	q26.32	21	0	101.41	103.16	0.927907	0.998973	0.983036	-0.0551293	0.0159373	chr3:179229443-179230003
chr3	179230122	179230224	ENST00000263967	intron	19	+	102	ENSG00000121879	PIK3CA	8975	protein_coding	9259	1	NM_006218.4	NM_006218	3	q26.32	21	0	96.48	98.64	0.918489	0.9978	0.978102	-0.0596132	0.0196978	chr3:179230122-179230224
chr3	179230377	179234093	ENST00000263967	intron	20	+	3716	ENSG00000121879	PIK3CA	8975	protein_coding	9259	1	NM_006218.4	NM_006218	3	q26.32	21	1	102.75	106.82	0.856508	0.998502	0.961899	-0.10539	0.0366035	chr3:179230377-179234093
chr3	179401320	179405189	ENST00000232564	intron	9	-	3869	ENSG00000114450	GNB4	20731	protein_coding	6315	1	NM_021629.4	NM_021629	3	q26.33	10	1	288.51	307.11	0.881018	0.977704	0.939435	-0.0584173	0.0382682	chr3:179401320-179405189
chr3	179405407	179413411	ENST00000232564	intron	8	-	8004	ENSG00000114450	GNB4	20731	protein_coding	6315	1	NM_021629.4	NM_021629	3	q26.33	10	0	266.32	275.44	0.916416	0.994064	0.966889	-0.0504731	0.0271742	chr3:179405407-179413411
chr3	179413614	179413714	ENST00000232564	intron	7	-	100	ENSG00000114450	GNB4	20731	protein_coding	6315	1	NM_021629.4	NM_021629	3	q26.33	10	0	288.12	288.45	0.991126	0.999679	0.998856	-0.0077301	0.000822909	chr3:179413614-179413714
chr3	179413782	179414884	ENST00000232564	intron	6	-	1102	ENSG00000114450	GNB4	20731	protein_coding	6315	1	NM_021629.4	NM_021629	3	q26.33	10	0	275.07	277.63	0.960582	0.999812	0.990779	-0.0301969	0.00903292	chr3:179413782-179414884
chr3	179415048	179416492	ENST00000232564	intron	5	-	1444	ENSG00000114450	GNB4	20731	protein_coding	6315	1	NM_021629.4	NM_021629	3	q26.33	10	0	231.18	231.82	0.983043	0.999686	0.997239	-0.0141958	0.00244657	chr3:179415048-179416492
chr3	179416557	179419398	ENST00000232564	intron	4	-	2841	ENSG00000114450	GNB4	20731	protein_coding	6315	1	NM_021629.4	NM_021629	3	q26.33	10	0	236.25	238.67	0.95923	0.999421	0.98986	-0.03063	0.00956068	chr3:179416557-179419398
chr3	179419506	179420888	ENST00000232564	intron	3	-	1382	ENSG00000114450	GNB4	20731	protein_coding	6315	1	NM_021629.4	NM_021629	3	q26.33	10	0	282.6	287.78	0.935106	0.999551	0.982	-0.046894	0.0175504	chr3:179419506-179420888
chr3	179420928	179426143	ENST00000232564	intron	2	-	5215	ENSG00000114450	GNB4	20731	protein_coding	6315	1	NM_021629.4	NM_021629	3	q26.33	10	0	273.77	294.7	0.861961	0.976824	0.928979	-0.0670174	0.0478449	chr3:179420928-179426143
chr3	179426243	179451345	ENST00000232564	intron	1	-	25102	ENSG00000114450	GNB4	20731	protein_coding	6315	1	NM_021629.4	NM_021629	3	q26.33	10	0	170.64	194.96	0.790619	0.93892	0.875256	-0.084637	0.0636631	chr3:179426243-179451345
chr3	179563118	179569823	ENST00000429709	intron	1	+	6705	ENSG00000136518	ACTL6A	24124	protein_coding	1854	1	NM_004301.5	NM_004301	3	q26.33	14	0	201.3	252.22	0.724487	0.85691	0.798113	-0.0736262	0.0587969	chr3:179563118-179569823
chr3	179569901	179570066	ENST00000429709	intron	2	+	165	ENSG00000136518	ACTL6A	24124	protein_coding	1854	1	NM_004301.5	NM_004301	3	q26.33	14	0	307.47	309.55	0.972407	0.999803	0.993281	-0.0208731	0.00652224	chr3:179569901-179570066
chr3	179570242	179573368	ENST00000429709	intron	3	+	3126	ENSG00000136518	ACTL6A	24124	protein_coding	1854	1	NM_004301.5	NM_004301	3	q26.33	14	0	276.45	283.73	0.903557	0.999015	0.974342	-0.0707846	0.0246729	chr3:179570242-179573368
chr3	179573470	179574369	ENST00000429709	intron	4	+	899	ENSG00000136518	ACTL6A	24124	protein_coding	1854	1	NM_004301.5	NM_004301	3	q26.33	14	0	286.86	290.84	0.94859	0.999368	0.986315	-0.0377254	0.0130523	chr3:179573470-179574369
chr3	179574468	179576216	ENST00000429709	intron	5	+	1748	ENSG00000136518	ACTL6A	24124	protein_coding	1854	1	NM_004301.5	NM_004301	3	q26.33	14	0	204.04	216.23	0.854251	0.987774	0.943625	-0.0893737	0.0441492	chr3:179574468-179576216
chr3	179576312	179576619	ENST00000429709	intron	6	+	307	ENSG00000136518	ACTL6A	24124	protein_coding	1854	1	NM_004301.5	NM_004301	3	q26.33	14	0	214.85	217.18	0.946499	0.999677	0.989272	-0.0427722	0.0104053	chr3:179576312-179576619
chr3	179576727	179576823	ENST00000429709	intron	7	+	96	ENSG00000136518	ACTL6A	24124	protein_coding	1854	1	NM_004301.5	NM_004301	3	q26.33	14	0	193.64	200.55	0.908795	0.99308	0.965545	-0.0567502	0.027535	chr3:179576727-179576823
chr3	179576914	179580639	ENST00000429709	intron	8	+	3725	ENSG00000136518	ACTL6A	24124	protein_coding	1854	1	NM_004301.5	NM_004301	3	q26.33	14	0	229.6	229.93	0.988071	0.999677	0.998565	-0.0104941	0.00111189	chr3:179576914-179580639
chr3	179580702	179580893	ENST00000429709	intron	9	+	191	ENSG00000136518	ACTL6A	24124	protein_coding	1854	1	NM_004301.5	NM_004301	3	q26.33	14	0	275.21	275.67	0.988781	0.999695	0.998331	-0.0095507	0.0013639	chr3:179580702-179580893
chr3	179581009	179581139	ENST00000429709	intron	10	+	130	ENSG00000136518	ACTL6A	24124	protein_coding	1854	1	NM_004301.5	NM_004301	3	q26.33	14	0	317.95	318.36	0.992176	0.999663	0.998712	-0.00653633	0.000951144	chr3:179581009-179581139
chr3	179581221	179583352	ENST00000429709	intron	11	+	2131	ENSG00000136518	ACTL6A	24124	protein_coding	1854	1	NM_004301.5	NM_004301	3	q26.33	14	0	307.36	310.7	0.956786	0.999547	0.98925	-0.0324637	0.0102971	chr3:179581221-179583352
chr3	179583449	179586545	ENST00000429709	intron	12	+	3096	ENSG00000136518	ACTL6A	24124	protein_coding	1854	1	NM_004301.5	NM_004301	3	q26.33	14	0	260.7	269.37	0.909224	0.994161	0.967814	-0.0585902	0.0263474	chr3:179583449-179586545
chr3	179586633	179587929	ENST00000429709	intron	13	+	1296	ENSG00000136518	ACTL6A	24124	protein_coding	1854	1	NM_004301.5	NM_004301	3	q26.33	14	1	254.71	264.82	0.907413	0.989759	0.961823	-0.0544099	0.0279363	chr3:179586633-179587929
chr3	179653394	179681877	ENST00000263966	intron	1	+	28483	ENSG00000058056	USP13	12611	protein_coding	8038	1	NM_003940.3	NM_003940	3	q26.33	21	0	30.75	39.51	0.502048	0.965914	0.778284	-0.276236	0.18763	chr3:179653394-179681877
chr3	179682004	179690240	ENST00000263966	intron	2	+	8236	ENSG00000058056	USP13	12611	protein_coding	8038	1	NM_003940.3	NM_003940	3	q26.33	21	0	43.97	51.48	0.623537	0.984283	0.854118	-0.230581	0.130165	chr3:179682004-179690240
chr3	179690302	179701007	ENST00000263966	intron	3	+	10705	ENSG00000058056	USP13	12611	protein_coding	8038	1	NM_003940.3	NM_003940	3	q26.33	21	0	44.74	47.88	0.788672	0.995014	0.934419	-0.145747	0.0605943	chr3:179690302-179701007
chr3	179701130	179706933	ENST00000263966	intron	4	+	5803	ENSG00000058056	USP13	12611	protein_coding	8038	1	NM_003940.3	NM_003940	3	q26.33	21	0	51.07	54.66	0.787063	0.996391	0.934321	-0.147258	0.0620693	chr3:179701130-179706933
chr3	179707077	179708772	ENST00000263966	intron	5	+	1695	ENSG00000058056	USP13	12611	protein_coding	8038	1	NM_003940.3	NM_003940	3	q26.33	21	0	56.99	57.26	0.95622	0.998341	0.995285	-0.0390646	0.00305653	chr3:179707077-179708772
chr3	179708958	179719939	ENST00000263966	intron	6	+	10981	ENSG00000058056	USP13	12611	protein_coding	8038	1	NM_003940.3	NM_003940	3	q26.33	21	0	36.38	37.49	0.876152	0.997907	0.970392	-0.0942397	0.0275152	chr3:179708958-179719939
chr3	179720035	179721401	ENST00000263966	intron	7	+	1366	ENSG00000058056	USP13	12611	protein_coding	8038	1	NM_003940.3	NM_003940	3	q26.33	21	0	46.37	46.71	0.941846	0.998373	0.992721	-0.0508753	0.00565194	chr3:179720035-179721401
chr3	179721590	179730188	ENST00000263966	intron	8	+	8598	ENSG00000058056	USP13	12611	protein_coding	8038	1	NM_003940.3	NM_003940	3	q26.33	21	0	62.59	63.44	0.930192	0.998457	0.986602	-0.0564098	0.0118558	chr3:179721590-179730188
chr3	179730261	179730615	ENST00000263966	intron	9	+	354	ENSG00000058056	USP13	12611	protein_coding	8038	1	NM_003940.3	NM_003940	3	q26.33	21	0	60.08	60.08	0.982778	0.995906	1	-0.0172218	-0.00409433	chr3:179730261-179730615
chr3	179730710	179740246	ENST00000263966	intron	10	+	9536	ENSG00000058056	USP13	12611	protein_coding	8038	1	NM_003940.3	NM_003940	3	q26.33	21	0	61.04	61.7	0.945319	0.99865	0.989303	-0.0439838	0.00934698	chr3:179730710-179740246
chr3	179740373	179742196	ENST00000263966	intron	11	+	1823	ENSG00000058056	USP13	12611	protein_coding	8038	1	NM_003940.3	NM_003940	3	q26.33	21	0	58.77	59.32	0.949104	0.998478	0.990728	-0.0416245	0.00775023	chr3:179740373-179742196
chr3	179742351	179745042	ENST00000263966	intron	12	+	2691	ENSG00000058056	USP13	12611	protein_coding	8038	1	NM_003940.3	NM_003940	3	q26.33	21	0	66.89	69.44	0.860149	0.996952	0.963278	-0.103128	0.0336745	chr3:179742351-179745042
chr3	179745218	179752284	ENST00000263966	intron	13	+	7066	ENSG00000058056	USP13	12611	protein_coding	8038	1	NM_003940.3	NM_003940	3	q26.33	21	0	54.59	54.75	0.967461	0.997243	0.997078	-0.0296163	0.000165552	chr3:179745218-179752284
chr3	179752374	179754731	ENST00000263966	intron	14	+	2357	ENSG00000058056	USP13	12611	protein_coding	8038	1	NM_003940.3	NM_003940	3	q26.33	21	0	55.32	55.77	0.945841	0.998445	0.991931	-0.0460901	0.00651349	chr3:179752374-179754731
chr3	179754855	179757051	ENST00000263966	intron	15	+	2196	ENSG00000058056	USP13	12611	protein_coding	8038	1	NM_003940.3	NM_003940	3	q26.33	21	0	44.45	47.88	0.763054	0.994327	0.928363	-0.165309	0.0659644	chr3:179754855-179757051
chr3	179757079	179761111	ENST00000263966	intron	16	+	4032	ENSG00000058056	USP13	12611	protein_coding	8038	1	NM_003940.3	NM_003940	3	q26.33	21	0	42.93	47.75	0.685583	0.993108	0.899058	-0.213475	0.0940506	chr3:179757079-179761111
chr3	179761256	179764001	ENST00000263966	intron	17	+	2745	ENSG00000058056	USP13	12611	protein_coding	8038	1	NM_003940.3	NM_003940	3	q26.33	21	0	51.25	52.07	0.929048	0.997466	0.984252	-0.0552044	0.0132142	chr3:179761256-179764001
chr3	179764169	179765694	ENST00000263966	intron	18	+	1525	ENSG00000058056	USP13	12611	protein_coding	8038	1	NM_003940.3	NM_003940	3	q26.33	21	0	65.01	65.08	0.975557	0.997792	0.998924	-0.0233675	-0.00113226	chr3:179764169-179765694
chr3	179765849	179781738	ENST00000263966	intron	19	+	15889	ENSG00000058056	USP13	12611	protein_coding	8038	1	NM_003940.3	NM_003940	3	q26.33	21	0	67.21	67.75	0.954773	0.998724	0.99203	-0.0372564	0.00669415	chr3:179765849-179781738
chr3	179781824	179784047	ENST00000263966	intron	20	+	2223	ENSG00000058056	USP13	12611	protein_coding	8038	1	NM_003940.3	NM_003940	3	q26.33	21	1	71.71	72.92	0.930611	0.998483	0.983406	-0.0527957	0.0150769	chr3:179781824-179784047
chr3	182793787	182820259	ENST00000323116	intron	1	+	26472	ENSG00000058063	ATP11B	13553	protein_coding	7315	1	NM_014616.3	NM_014616	3	q26.33	30	0	137.03	141.9	0.882563	0.99825	0.96568	-0.0831167	0.0325695	chr3:182793787-182820259
chr3	182820377	182828119	ENST00000323116	intron	2	+	7742	ENSG00000058063	ATP11B	13553	protein_coding	7315	1	NM_014616.3	NM_014616	3	q26.33	30	0	98.52	103.66	0.837041	0.996938	0.950415	-0.113373	0.0465227	chr3:182820377-182828119
chr3	182828210	182829671	ENST00000323116	intron	3	+	1461	ENSG00000058063	ATP11B	13553	protein_coding	7315	1	NM_014616.3	NM_014616	3	q26.33	30	0	93.08	93.55	0.965965	0.999297	0.994976	-0.0290112	0.00432119	chr3:182828210-182829671
chr3	182829753	182836034	ENST00000323116	intron	4	+	6281	ENSG00000058063	ATP11B	13553	protein_coding	7315	1	NM_014616.3	NM_014616	3	q26.33	30	0	177.04	179	0.95042	0.999668	0.98905	-0.0386305	0.0106176	chr3:182829753-182836034
chr3	182836143	182836341	ENST00000323116	intron	5	+	198	ENSG00000058063	ATP11B	13553	protein_coding	7315	1	NM_014616.3	NM_014616	3	q26.33	30	0	184.55	190.64	0.892799	0.998168	0.968055	-0.0752561	0.0301133	chr3:182836143-182836341
chr3	182836471	182837070	ENST00000323116	intron	6	+	599	ENSG00000058063	ATP11B	13553	protein_coding	7315	1	NM_014616.3	NM_014616	3	q26.33	30	0	181.3	183.3	0.952944	0.999373	0.989089	-0.0361449	0.0102838	chr3:182836471-182837070
chr3	182837175	182842074	ENST00000323116	intron	7	+	4899	ENSG00000058063	ATP11B	13553	protein_coding	7315	1	NM_014616.3	NM_014616	3	q26.33	30	0	203.62	204.44	0.978895	0.999664	0.995989	-0.0170944	0.00367526	chr3:182837175-182842074
chr3	182842123	182845457	ENST00000323116	intron	8	+	3334	ENSG00000058063	ATP11B	13553	protein_coding	7315	1	NM_014616.3	NM_014616	3	q26.33	30	0	183.77	184.75	0.973261	0.999627	0.994696	-0.0214347	0.00493134	chr3:182842123-182845457
chr3	182845523	182848475	ENST00000323116	intron	9	+	2952	ENSG00000058063	ATP11B	13553	protein_coding	7315	1	NM_014616.3	NM_014616	3	q26.33	30	0	158.47	158.7	0.987414	0.999203	0.998551	-0.0111364	0.000652672	chr3:182845523-182848475
chr3	182848558	182857877	ENST00000323116	intron	10	+	9319	ENSG00000058063	ATP11B	13553	protein_coding	7315	1	NM_014616.3	NM_014616	3	q26.33	30	0	96.11	98.78	0.874742	0.999764	0.97297	-0.0982281	0.0267937	chr3:182848558-182857877
chr3	182858029	182859161	ENST00000323116	intron	11	+	1132	ENSG00000058063	ATP11B	13553	protein_coding	7315	1	NM_014616.3	NM_014616	3	q26.33	30	0	65	66.45	0.900119	0.999086	0.978179	-0.0780603	0.0209066	chr3:182858029-182859161
chr3	182859360	182865455	ENST00000323116	intron	12	+	6095	ENSG00000058063	ATP11B	13553	protein_coding	7315	1	NM_014616.3	NM_014616	3	q26.33	30	0	172.55	174.6	0.948479	0.99945	0.988259	-0.0397797	0.0111906	chr3:182859360-182865455
chr3	182865699	182866267	ENST00000323116	intron	13	+	568	ENSG00000058063	ATP11B	13553	protein_coding	7315	1	NM_014616.3	NM_014616	3	q26.33	30	0	110.05	110.41	0.975928	0.999179	0.996739	-0.0208113	0.00243975	chr3:182865699-182866267
chr3	182866444	182867375	ENST00000323116	intron	14	+	931	ENSG00000058063	ATP11B	13553	protein_coding	7315	1	NM_014616.3	NM_014616	3	q26.33	30	0	156.78	157.32	0.979473	0.999666	0.996568	-0.0170946	0.00309893	chr3:182866444-182867375
chr3	182867445	182869077	ENST00000323116	intron	15	+	1632	ENSG00000058063	ATP11B	13553	protein_coding	7315	1	NM_014616.3	NM_014616	3	q26.33	30	0	136.03	150.67	0.802398	0.968734	0.902834	-0.100436	0.0659001	chr3:182867445-182869077
chr3	182869152	182869227	ENST00000323116	intron	16	+	75	ENSG00000058063	ATP11B	13553	protein_coding	7315	1	NM_014616.3	NM_014616	3	q26.33	30	0	138.84	140.23	0.955214	0.999518	0.990088	-0.0348739	0.00942985	chr3:182869152-182869227
chr3	182869332	182872355	ENST00000323116	intron	17	+	3023	ENSG00000058063	ATP11B	13553	protein_coding	7315	1	NM_014616.3	NM_014616	3	q26.33	30	0	170.18	171.37	0.969054	0.999338	0.993056	-0.0240023	0.00628236	chr3:182869332-182872355
chr3	182872538	182873811	ENST00000323116	intron	18	+	1273	ENSG00000058063	ATP11B	13553	protein_coding	7315	1	NM_014616.3	NM_014616	3	q26.33	30	0	212.41	218.79	0.912809	0.996007	0.97084	-0.0580305	0.0251671	chr3:182872538-182873811
chr3	182874016	182879495	ENST00000323116	intron	19	+	5479	ENSG00000058063	ATP11B	13553	protein_coding	7315	1	NM_014616.3	NM_014616	3	q26.33	30	0	210.67	210.68	0.995396	0.99879	0.999953	-0.00455669	-0.00116204	chr3:182874016-182879495
chr3	182879650	182880878	ENST00000323116	intron	20	+	1228	ENSG00000058063	ATP11B	13553	protein_coding	7315	1	NM_014616.3	NM_014616	3	q26.33	30	0	189.34	189.34	0.995446	0.998436	1	-0.00455439	-0.00156372	chr3:182879650-182880878
chr3	182880982	182884752	ENST00000323116	intron	21	+	3770	ENSG00000058063	ATP11B	13553	protein_coding	7315	1	NM_014616.3	NM_014616	3	q26.33	30	0	187.73	197.84	0.884416	0.986566	0.948898	-0.0644818	0.0376675	chr3:182880982-182884752
chr3	182884899	182885950	ENST00000323116	intron	22	+	1051	ENSG00000058063	ATP11B	13553	protein_coding	7315	1	NM_014616.3	NM_014616	3	q26.33	30	0	50.75	51.27	0.940009	0.998154	0.989858	-0.0498483	0.0082967	chr3:182884899-182885950
chr3	182886011	182887585	ENST00000323116	intron	23	+	1574	ENSG00000058063	ATP11B	13553	protein_coding	7315	1	NM_014616.3	NM_014616	3	q26.33	30	0	76.93	77.21	0.966964	0.998484	0.996374	-0.0294094	0.00211052	chr3:182886011-182887585
chr3	182887714	182889409	ENST00000323116	intron	24	+	1695	ENSG00000058063	ATP11B	13553	protein_coding	7315	1	NM_014616.3	NM_014616	3	q26.33	30	0	167.1	167.36	0.986055	0.999449	0.998446	-0.0123918	0.00100222	chr3:182887714-182889409
chr3	182889549	182896699	ENST00000323116	intron	25	+	7150	ENSG00000058063	ATP11B	13553	protein_coding	7315	1	NM_014616.3	NM_014616	3	q26.33	30	0	145.48	145.89	0.981938	0.999294	0.99719	-0.0152521	0.00210433	chr3:182889549-182896699
chr3	182896766	182897302	ENST00000323116	intron	26	+	536	ENSG00000058063	ATP11B	13553	protein_coding	7315	1	NM_014616.3	NM_014616	3	q26.33	30	0	192.45	192.74	0.987093	0.999573	0.998495	-0.0114028	0.00107731	chr3:182896766-182897302
chr3	182897407	182898606	ENST00000323116	intron	27	+	1199	ENSG00000058063	ATP11B	13553	protein_coding	7315	1	NM_014616.3	NM_014616	3	q26.33	30	0	147.23	147.68	0.983459	0.999228	0.996953	-0.0134942	0.00227532	chr3:182897407-182898606
chr3	182898773	182913860	ENST00000323116	intron	28	+	15087	ENSG00000058063	ATP11B	13553	protein_coding	7315	1	NM_014616.3	NM_014616	3	q26.33	30	0	175.55	205.04	0.75626	0.937207	0.856174	-0.0999149	0.0810325	chr3:182898773-182913860
chr3	182913995	182918022	ENST00000323116	intron	29	+	4027	ENSG00000058063	ATP11B	13553	protein_coding	7315	1	NM_014616.3	NM_014616	3	q26.33	30	1	168.26	289.14	0.465695	0.693419	0.581933	-0.116238	0.111486	chr3:182913995-182918022
chr3	182945174	182947237	ENST00000292782	intron	6	-	2063	ENSG00000043093	DCUN1D1	18184	protein_coding	7849	1	NM_020640.4	NM_020640	3	q26.33	7	1	165.53	167.41	0.954481	0.999186	0.98877	-0.0342894	0.0104161	chr3:182945174-182947237
chr3	182947335	182947549	ENST00000292782	intron	5	-	214	ENSG00000043093	DCUN1D1	18184	protein_coding	7849	1	NM_020640.4	NM_020640	3	q26.33	7	0	109.37	109.55	0.982683	0.998754	0.998357	-0.0156743	0.000397565	chr3:182947335-182947549
chr3	182947633	182961225	ENST00000292782	intron	4	-	13592	ENSG00000043093	DCUN1D1	18184	protein_coding	7849	1	NM_020640.4	NM_020640	3	q26.33	7	0	114.19	114.96	0.959664	0.999743	0.993302	-0.0336385	0.00644132	chr3:182947633-182961225
chr3	182961357	182963880	ENST00000292782	intron	3	-	2523	ENSG00000043093	DCUN1D1	18184	protein_coding	7849	1	NM_020640.4	NM_020640	3	q26.33	7	0	195.56	196.33	0.975961	0.999863	0.996078	-0.0201172	0.00378461	chr3:182961357-182963880
chr3	182964050	182965536	ENST00000292782	intron	2	-	1486	ENSG00000043093	DCUN1D1	18184	protein_coding	7849	1	NM_020640.4	NM_020640	3	q26.33	7	0	166.59	169.62	0.931815	0.99875	0.982137	-0.0503218	0.0166135	chr3:182964050-182965536
chr3	182965754	182980486	ENST00000292782	intron	1	-	14732	ENSG00000043093	DCUN1D1	18184	protein_coding	7849	1	NM_020640.4	NM_020640	3	q26.33	7	0	87.62	90.19	0.876423	0.999546	0.971505	-0.0950812	0.0280412	chr3:182965754-182980486
chr3	183697994	183715143	ENST00000305135	intron	1	+	17149	ENSG00000163872	YEATS2	25489	protein_coding	6526	1	NM_018023.5	NM_001351370	3	q27.1	31	0	45.95	57.21	0.598968	0.945973	0.803181	-0.204213	0.142792	chr3:183697994-183715143
chr3	183715263	183717650	ENST00000305135	intron	2	+	2387	ENSG00000163872	YEATS2	25489	protein_coding	6526	1	NM_018023.5	NM_001351370	3	q27.1	31	0	61.22	65.68	0.779159	0.996888	0.932095	-0.152936	0.0647929	chr3:183715263-183717650
chr3	183717749	183718499	ENST00000305135	intron	3	+	750	ENSG00000163872	YEATS2	25489	protein_coding	6526	1	NM_018023.5	NM_001351370	3	q27.1	31	0	72.74	72.82	0.980667	0.9975	0.998901	-0.0182343	-0.00140104	chr3:183717749-183718499
chr3	183718593	183721890	ENST00000305135	intron	4	+	3297	ENSG00000163872	YEATS2	25489	protein_coding	6526	1	NM_018023.5	NM_001351370	3	q27.1	31	0	65.93	66.05	0.972544	0.99806	0.998183	-0.0256396	-0.000123133	chr3:183718593-183721890
chr3	183722137	183724418	ENST00000305135	intron	5	+	2281	ENSG00000163872	YEATS2	25489	protein_coding	6526	1	NM_018023.5	NM_001351370	3	q27.1	31	0	88.32	88.71	0.973264	0.99879	0.995604	-0.0223396	0.0031862	chr3:183722137-183724418
chr3	183724532	183728689	ENST00000305135	intron	6	+	4157	ENSG00000163872	YEATS2	25489	protein_coding	6526	1	NM_018023.5	NM_001351370	3	q27.1	31	0	78.14	80.38	0.891951	0.998548	0.972132	-0.0801812	0.0264159	chr3:183724532-183728689
chr3	183728852	183736717	ENST00000305135	intron	7	+	7865	ENSG00000163872	YEATS2	25489	protein_coding	6526	1	NM_018023.5	NM_001351370	3	q27.1	31	0	87.66	92.78	0.824337	0.996192	0.944816	-0.120478	0.0513764	chr3:183728852-183736717
chr3	183736830	183747671	ENST00000305135	intron	8	+	10841	ENSG00000163872	YEATS2	25489	protein_coding	6526	1	NM_018023.5	NM_001351370	3	q27.1	31	0	63.7	67.97	0.783595	0.998223	0.937178	-0.153583	0.0610453	chr3:183736830-183747671
chr3	183747717	183752072	ENST00000305135	intron	9	+	4355	ENSG00000163872	YEATS2	25489	protein_coding	6526	1	NM_018023.5	NM_001351370	3	q27.1	31	0	82.64	86.85	0.835822	0.998178	0.951526	-0.115703	0.0466528	chr3:183747717-183752072
chr3	183752254	183754125	ENST00000305135	intron	10	+	1871	ENSG00000163872	YEATS2	25489	protein_coding	6526	1	NM_018023.5	NM_001351370	3	q27.1	31	0	80.53	130.88	0.507501	0.707921	0.615296	-0.107796	0.0926242	chr3:183752254-183754125
chr3	183754366	183756527	ENST00000305135	intron	11	+	2161	ENSG00000163872	YEATS2	25489	protein_coding	6526	1	NM_018023.5	NM_001351370	3	q27.1	31	0	110.56	111.75	0.93891	0.999808	0.989351	-0.0504415	0.0104563	chr3:183754366-183756527
chr3	183756690	183758861	ENST00000305135	intron	12	+	2171	ENSG00000163872	YEATS2	25489	protein_coding	6526	1	NM_018023.5	NM_001351370	3	q27.1	31	0	94.29	97.11	0.89274	0.998096	0.970961	-0.0782208	0.027135	chr3:183756690-183758861
chr3	183758966	183761506	ENST00000305135	intron	13	+	2540	ENSG00000163872	YEATS2	25489	protein_coding	6526	1	NM_018023.5	NM_001351370	3	q27.1	31	0	87.96	93.95	0.804748	0.994529	0.936243	-0.131494	0.058286	chr3:183758966-183761506
chr3	183761615	183762096	ENST00000305135	intron	14	+	481	ENSG00000163872	YEATS2	25489	protein_coding	6526	1	NM_018023.5	NM_001351370	3	q27.1	31	0	86.04	87.88	0.915073	0.998243	0.979062	-0.0639894	0.0191811	chr3:183761615-183762096
chr3	183762280	183772304	ENST00000305135	intron	15	+	10024	ENSG00000163872	YEATS2	25489	protein_coding	6526	1	NM_018023.5	NM_001351370	3	q27.1	31	0	74.53	85.14	0.686912	0.976683	0.875382	-0.188469	0.101301	chr3:183762280-183772304
chr3	183772564	183773632	ENST00000305135	intron	16	+	1068	ENSG00000163872	YEATS2	25489	protein_coding	6526	1	NM_018023.5	NM_001351370	3	q27.1	31	0	91.64	100.48	0.744166	0.989103	0.912022	-0.167857	0.0770802	chr3:183772564-183773632
chr3	183773795	183775914	ENST00000305135	intron	17	+	2119	ENSG00000163872	YEATS2	25489	protein_coding	6526	1	NM_018023.5	NM_001351370	3	q27.1	31	0	22.7	23.1	0.89682	0.995238	0.982684	-0.0858639	0.0125543	chr3:183773795-183775914
chr3	183776124	183777541	ENST00000305135	intron	18	+	1417	ENSG00000163872	YEATS2	25489	protein_coding	6526	1	NM_018023.5	NM_001351370	3	q27.1	31	0	107.21	107.74	0.972166	0.999277	0.995081	-0.022915	0.00419599	chr3:183776124-183777541
chr3	183777701	183786124	ENST00000305135	intron	19	+	8423	ENSG00000163872	YEATS2	25489	protein_coding	6526	1	NM_018023.5	NM_001351370	3	q27.1	31	0	140.78	142.07	0.960408	0.999293	0.99092	-0.0305115	0.0083733	chr3:183777701-183786124
chr3	183786302	183790796	ENST00000305135	intron	20	+	4494	ENSG00000163872	YEATS2	25489	protein_coding	6526	1	NM_018023.5	NM_001351370	3	q27.1	31	0	115.18	116.77	0.940955	0.998706	0.986383	-0.0454286	0.0123224	chr3:183786302-183790796
chr3	183790981	183797922	ENST00000305135	intron	21	+	6941	ENSG00000163872	YEATS2	25489	protein_coding	6526	1	NM_018023.5	NM_001351370	3	q27.1	31	0	105.62	110.84	0.837012	0.996364	0.952905	-0.115893	0.0434594	chr3:183790981-183797922
chr3	183798052	183798890	ENST00000305135	intron	22	+	838	ENSG00000163872	YEATS2	25489	protein_coding	6526	1	NM_018023.5	NM_001351370	3	q27.1	31	0	103.6	104.27	0.960895	0.999589	0.993574	-0.0326797	0.00601447	chr3:183798052-183798890
chr3	183798990	183800465	ENST00000305135	intron	23	+	1475	ENSG00000163872	YEATS2	25489	protein_coding	6526	1	NM_018023.5	NM_001351370	3	q27.1	31	0	91.29	91.47	0.984105	0.997897	0.998032	-0.0139275	-0.000135034	chr3:183798990-183800465
chr3	183800569	183801454	ENST00000305135	intron	24	+	885	ENSG00000163872	YEATS2	25489	protein_coding	6526	1	NM_018023.5	NM_001351370	3	q27.1	31	0	84.78	86.82	0.914643	0.998187	0.976503	-0.0618599	0.0216838	chr3:183800569-183801454
chr3	183801529	183803255	ENST00000305135	intron	25	+	1726	ENSG00000163872	YEATS2	25489	protein_coding	6526	1	NM_018023.5	NM_001351370	3	q27.1	31	0	75.84	84.38	0.708997	0.989991	0.898791	-0.189794	0.0911994	chr3:183801529-183803255
chr3	183803336	183803986	ENST00000305135	intron	26	+	650	ENSG00000163872	YEATS2	25489	protein_coding	6526	1	NM_018023.5	NM_001351370	3	q27.1	31	0	107.04	113.01	0.82652	0.995781	0.947173	-0.120653	0.0486079	chr3:183803336-183803986
chr3	183804189	183806865	ENST00000305135	intron	27	+	2676	ENSG00000163872	YEATS2	25489	protein_coding	6526	1	NM_018023.5	NM_001351370	3	q27.1	31	0	120.62	124.78	0.895301	0.996412	0.966661	-0.0713599	0.0297509	chr3:183804189-183806865
chr3	183807093	183808029	ENST00000305135	intron	28	+	936	ENSG00000163872	YEATS2	25489	protein_coding	6526	1	NM_018023.5	NM_001351370	3	q27.1	31	0	108.59	114.75	0.851299	0.993326	0.946318	-0.0950188	0.0470074	chr3:183807093-183808029
chr3	183808105	183809096	ENST00000305135	intron	29	+	991	ENSG00000163872	YEATS2	25489	protein_coding	6526	1	NM_018023.5	NM_001351370	3	q27.1	31	0	118.1	121.75	0.906796	0.997509	0.970021	-0.0632244	0.0274887	chr3:183808105-183809096
chr3	183809171	183810474	ENST00000305135	intron	30	+	1303	ENSG00000163872	YEATS2	25489	protein_coding	6526	1	NM_018023.5	NM_001351370	3	q27.1	31	1	146.9	154.95	0.841503	0.995271	0.948048	-0.106545	0.0472231	chr3:183809171-183810474
chr3	184155797	184163656	ENST00000313143	intron	1	+	7859	ENSG00000161202	DVL3	3087	protein_coding	5269	1	NM_004423.4	NM_004423	3	q27.1	15	0	297.11	304.55	0.909556	0.999803	0.975571	-0.0660142	0.0242326	chr3:184155797-184163656
chr3	184163727	184164266	ENST00000313143	intron	2	+	539	ENSG00000161202	DVL3	3087	protein_coding	5269	1	NM_004423.4	NM_004423	3	q27.1	15	0	307.68	309.16	0.978257	0.999732	0.995213	-0.0169557	0.00451919	chr3:184163727-184164266
chr3	184164389	184164491	ENST00000313143	intron	3	+	102	ENSG00000161202	DVL3	3087	protein_coding	5269	1	NM_004423.4	NM_004423	3	q27.1	15	0	347.95	376.16	0.871428	0.962083	0.925005	-0.0535774	0.0370778	chr3:184164389-184164491
chr3	184164602	184164795	ENST00000313143	intron	4	+	193	ENSG00000161202	DVL3	3087	protein_coding	5269	1	NM_004423.4	NM_004423	3	q27.1	15	0	390.99	398.66	0.939684	0.997868	0.980761	-0.0410769	0.0171077	chr3:184164602-184164795
chr3	184164932	184165112	ENST00000313143	intron	5	+	180	ENSG00000161202	DVL3	3087	protein_coding	5269	1	NM_004423.4	NM_004423	3	q27.1	15	0	332.92	463.34	0.567939	0.854712	0.718522	-0.150583	0.13619	chr3:184164932-184165112
chr3	184165207	184165421	ENST00000313143	intron	6	+	214	ENSG00000161202	DVL3	3087	protein_coding	5269	1	NM_004423.4	NM_004423	3	q27.1	15	0	433.77	472.59	0.870674	0.957029	0.917857	-0.0471833	0.0391722	chr3:184165207-184165421
chr3	184165492	184166125	ENST00000313143	intron	7	+	633	ENSG00000161202	DVL3	3087	protein_coding	5269	1	NM_004423.4	NM_004423	3	q27.1	15	0	440.55	447.34	0.955627	0.997995	0.984821	-0.0291942	0.0131734	chr3:184165492-184166125
chr3	184166266	184166445	ENST00000313143	intron	8	+	179	ENSG00000161202	DVL3	3087	protein_coding	5269	1	NM_004423.4	NM_004423	3	q27.1	15	0	413.71	426.59	0.89225	0.99925	0.969807	-0.0775574	0.0294433	chr3:184166266-184166445
chr3	184166523	184166605	ENST00000313143	intron	9	+	82	ENSG00000161202	DVL3	3087	protein_coding	5269	1	NM_004423.4	NM_004423	3	q27.1	15	0	370.52	391.23	0.872295	0.990409	0.947064	-0.0747695	0.0433445	chr3:184166523-184166605
chr3	184166674	184166825	ENST00000313143	intron	10	+	151	ENSG00000161202	DVL3	3087	protein_coding	5269	1	NM_004423.4	NM_004423	3	q27.1	15	0	411.04	421.84	0.930116	0.995921	0.974398	-0.0442815	0.0215228	chr3:184166674-184166825
chr3	184166976	184167579	ENST00000313143	intron	11	+	603	ENSG00000161202	DVL3	3087	protein_coding	5269	1	NM_004423.4	NM_004423	3	q27.1	15	0	442.14	458.48	0.906243	0.995399	0.96436	-0.0581178	0.0310387	chr3:184166976-184167579
chr3	184167712	184167897	ENST00000313143	intron	12	+	185	ENSG00000161202	DVL3	3087	protein_coding	5269	1	NM_004423.4	NM_004423	3	q27.1	15	0	339.73	365.23	0.839551	0.984619	0.930181	-0.0906298	0.0544377	chr3:184167712-184167897
chr3	184168066	184170005	ENST00000313143	intron	13	+	1939	ENSG00000161202	DVL3	3087	protein_coding	5269	1	NM_004423.4	NM_004423	3	q27.1	15	0	375.75	396.51	0.894335	0.981659	0.947643	-0.0533082	0.0340154	chr3:184168066-184170005
chr3	184170222	184170318	ENST00000313143	intron	14	+	96	ENSG00000161202	DVL3	3087	protein_coding	5269	1	NM_004423.4	NM_004423	3	q27.1	15	1	300.38	307.19	0.921289	0.998557	0.977831	-0.0565419	0.0207261	chr3:184170222-184170318
chr3	184812226	184824544	ENST00000625842	intron	1	+	12318	ENSG00000156931	VPS8	29122	protein_coding	5014	1	NM_001009921.3	NM_001349294	3	q27.2	48	0	50.08	55.36	0.720416	0.992918	0.904624	-0.184208	0.0882933	chr3:184812226-184824544
chr3	184824786	184826162	ENST00000625842	intron	2	+	1376	ENSG00000156931	VPS8	29122	protein_coding	5014	1	NM_001009921.3	NM_001349294	3	q27.2	48	0	55.64	58.32	0.828201	0.998804	0.954047	-0.125845	0.0447572	chr3:184824786-184826162
chr3	184826232	184832688	ENST00000625842	intron	3	+	6456	ENSG00000156931	VPS8	29122	protein_coding	5014	1	NM_001009921.3	NM_001349294	3	q27.2	48	0	53.74	54.6	0.92311	0.998343	0.984249	-0.0611389	0.0140942	chr3:184826232-184832688
chr3	184832820	184834648	ENST00000625842	intron	4	+	1828	ENSG00000156931	VPS8	29122	protein_coding	5014	1	NM_001009921.3	NM_001349294	3	q27.2	48	0	47.68	48.03	0.9473	0.997848	0.992713	-0.0454128	0.00513502	chr3:184832820-184834648
chr3	184834743	184838713	ENST00000625842	intron	5	+	3970	ENSG00000156931	VPS8	29122	protein_coding	5014	1	NM_001009921.3	NM_001349294	3	q27.2	48	0	45.77	46.52	0.912995	0.998471	0.983878	-0.0708826	0.014593	chr3:184834743-184838713
chr3	184838747	184839697	ENST00000625842	intron	6	+	950	ENSG00000156931	VPS8	29122	protein_coding	5014	1	NM_001009921.3	NM_001349294	3	q27.2	48	0	44.89	52.73	0.594753	0.983112	0.851318	-0.256565	0.131794	chr3:184838747-184839697
chr3	184839753	184843239	ENST00000625842	intron	7	+	3486	ENSG00000156931	VPS8	29122	protein_coding	5014	1	NM_001009921.3	NM_001349294	3	q27.2	48	0	NA	NA	NA	NA	NA	NA	NA	chr3:184839753-184843239
chr3	184843246	184849070	ENST00000625842	intron	8	+	5824	ENSG00000156931	VPS8	29122	protein_coding	5014	1	NM_001009921.3	NM_001349294	3	q27.2	48	0	NA	NA	NA	NA	NA	NA	NA	chr3:184843246-184849070
chr3	184849196	184849935	ENST00000625842	intron	9	+	739	ENSG00000156931	VPS8	29122	protein_coding	5014	1	NM_001009921.3	NM_001349294	3	q27.2	48	0	66.29	76.88	0.721733	0.95744	0.862253	-0.14052	0.0951869	chr3:184849196-184849935
chr3	184850023	184852499	ENST00000625842	intron	10	+	2476	ENSG00000156931	VPS8	29122	protein_coding	5014	1	NM_001009921.3	NM_001349294	3	q27.2	48	0	73.6	74.66	0.927943	0.999313	0.985802	-0.0578597	0.013511	chr3:184850023-184852499
chr3	184852568	184853856	ENST00000625842	intron	11	+	1288	ENSG00000156931	VPS8	29122	protein_coding	5014	1	NM_001009921.3	NM_001349294	3	q27.2	48	0	69.92	71.01	0.937212	0.997767	0.98465	-0.0474376	0.0131171	chr3:184852568-184853856
chr3	184854011	184854113	ENST00000625842	intron	12	+	102	ENSG00000156931	VPS8	29122	protein_coding	5014	1	NM_001009921.3	NM_001349294	3	q27.2	48	0	49.4	49.44	0.980131	0.994705	0.999191	-0.0190601	-0.00448611	chr3:184854011-184854113
chr3	184854174	184855710	ENST00000625842	intron	13	+	1536	ENSG00000156931	VPS8	29122	protein_coding	5014	1	NM_001009921.3	NM_001349294	3	q27.2	48	0	65.56	65.82	0.969322	0.998195	0.99605	-0.026728	0.00214539	chr3:184854174-184855710
chr3	184855819	184859984	ENST00000625842	intron	14	+	4165	ENSG00000156931	VPS8	29122	protein_coding	5014	1	NM_001009921.3	NM_001349294	3	q27.2	48	0	55.47	56.05	0.941682	0.997985	0.989652	-0.04797	0.008333	chr3:184855819-184859984
chr3	184860066	184862896	ENST00000625842	intron	15	+	2830	ENSG00000156931	VPS8	29122	protein_coding	5014	1	NM_001009921.3	NM_001349294	3	q27.2	48	0	64.3	64.34	0.983681	0.996276	0.999378	-0.0156975	-0.00310276	chr3:184860066-184862896
chr3	184863068	184866875	ENST00000625842	intron	16	+	3807	ENSG00000156931	VPS8	29122	protein_coding	5014	1	NM_001009921.3	NM_001349294	3	q27.2	48	0	89.22	89.38	0.979302	0.998632	0.99821	-0.0189079	0.000422429	chr3:184863068-184866875
chr3	184866951	184868023	ENST00000625842	intron	17	+	1072	ENSG00000156931	VPS8	29122	protein_coding	5014	1	NM_001009921.3	NM_001349294	3	q27.2	48	0	83.21	83.42	0.977026	0.998649	0.997483	-0.0204571	0.00116643	chr3:184866951-184868023
chr3	184868060	184868945	ENST00000625842	intron	18	+	885	ENSG00000156931	VPS8	29122	protein_coding	5014	1	NM_001009921.3	NM_001349294	3	q27.2	48	0	80.45	83.23	0.840628	0.999805	0.966599	-0.12597	0.0332063	chr3:184868060-184868945
chr3	184869037	184869481	ENST00000625842	intron	19	+	444	ENSG00000156931	VPS8	29122	protein_coding	5014	1	NM_001009921.3	NM_001349294	3	q27.2	48	0	78.7	78.95	0.973585	0.998561	0.996833	-0.0232482	0.00172746	chr3:184869037-184869481
chr3	184869529	184870715	ENST00000625842	intron	20	+	1186	ENSG00000156931	VPS8	29122	protein_coding	5014	1	NM_001009921.3	NM_001349294	3	q27.2	48	0	64.68	70.68	0.734419	0.994749	0.91511	-0.180692	0.0796386	chr3:184869529-184870715
chr3	184870806	184886109	ENST00000625842	intron	21	+	15303	ENSG00000156931	VPS8	29122	protein_coding	5014	1	NM_001009921.3	NM_001349294	3	q27.2	48	0	67.26	71.6	0.798895	0.996198	0.939385	-0.14049	0.0568121	chr3:184870806-184886109
chr3	184886157	184894702	ENST00000625842	intron	22	+	8545	ENSG00000156931	VPS8	29122	protein_coding	5014	1	NM_001009921.3	NM_001349294	3	q27.2	48	0	61.67	65.49	0.788318	0.997805	0.94167	-0.153352	0.0561343	chr3:184886157-184894702
chr3	184894926	184898564	ENST00000625842	intron	23	+	3638	ENSG00000156931	VPS8	29122	protein_coding	5014	1	NM_001009921.3	NM_001349294	3	q27.2	48	0	74.51	75.34	0.944484	0.998983	0.988983	-0.0444993	0.00999949	chr3:184894926-184898564
chr3	184898655	184900920	ENST00000625842	intron	24	+	2265	ENSG00000156931	VPS8	29122	protein_coding	5014	1	NM_001009921.3	NM_001349294	3	q27.2	48	0	78.71	80.68	0.881861	0.99956	0.975583	-0.0937219	0.0239776	chr3:184898655-184900920
chr3	184900973	184913518	ENST00000625842	intron	25	+	12545	ENSG00000156931	VPS8	29122	protein_coding	5014	1	NM_001009921.3	NM_001349294	3	q27.2	48	0	68.04	69.7	0.8596	0.999846	0.976184	-0.116583	0.0236621	chr3:184900973-184913518
chr3	184913562	184914980	ENST00000625842	intron	26	+	1418	ENSG00000156931	VPS8	29122	protein_coding	5014	1	NM_001009921.3	NM_001349294	3	q27.2	48	0	66.14	66.33	0.974188	0.997715	0.997136	-0.0229474	0.000579887	chr3:184913562-184914980
chr3	184915054	184915354	ENST00000625842	intron	27	+	300	ENSG00000156931	VPS8	29122	protein_coding	5014	1	NM_001009921.3	NM_001349294	3	q27.2	48	0	65.73	65.79	0.982544	0.996573	0.999088	-0.0165437	-0.00251477	chr3:184915054-184915354
chr3	184915475	184920126	ENST00000625842	intron	28	+	4651	ENSG00000156931	VPS8	29122	protein_coding	5014	1	NM_001009921.3	NM_001349294	3	q27.2	48	0	56.25	56.44	0.964458	0.998158	0.996634	-0.0321753	0.0015241	chr3:184915475-184920126
chr3	184920199	184924861	ENST00000625842	intron	29	+	4662	ENSG00000156931	VPS8	29122	protein_coding	5014	1	NM_001009921.3	NM_001349294	3	q27.2	48	0	71.53	73.12	0.900493	0.999289	0.978255	-0.0777615	0.0210339	chr3:184920199-184924861
chr3	184924982	184926593	ENST00000625842	intron	30	+	1611	ENSG00000156931	VPS8	29122	protein_coding	5014	1	NM_001009921.3	NM_001349294	3	q27.2	48	0	89.82	90.03	0.982598	0.997752	0.997667	-0.015069	8.44546e-05	chr3:184924982-184926593
chr3	184926651	184928450	ENST00000625842	intron	31	+	1799	ENSG00000156931	VPS8	29122	protein_coding	5014	1	NM_001009921.3	NM_001349294	3	q27.2	48	0	95.27	95.71	0.96949	0.998866	0.995403	-0.0259125	0.00346314	chr3:184926651-184928450
chr3	184928534	184929579	ENST00000625842	intron	32	+	1045	ENSG00000156931	VPS8	29122	protein_coding	5014	1	NM_001009921.3	NM_001349294	3	q27.2	48	0	84.27	84.29	0.988565	0.996849	0.999763	-0.0111978	-0.00291397	chr3:184928534-184929579
chr3	184929665	184930469	ENST00000625842	intron	33	+	804	ENSG00000156931	VPS8	29122	protein_coding	5014	1	NM_001009921.3	NM_001349294	3	q27.2	48	0	84.48	85.71	0.929255	0.999457	0.985649	-0.0563947	0.0138073	chr3:184929665-184930469
chr3	184930569	184936245	ENST00000625842	intron	34	+	5676	ENSG00000156931	VPS8	29122	protein_coding	5014	1	NM_001009921.3	NM_001349294	3	q27.2	48	0	97.77	100.68	0.89311	0.998296	0.971097	-0.077986	0.0271994	chr3:184930569-184936245
chr3	184936336	184940196	ENST00000625842	intron	35	+	3860	ENSG00000156931	VPS8	29122	protein_coding	5014	1	NM_001009921.3	NM_001349294	3	q27.2	48	0	92.23	92.93	0.964095	0.99804	0.992467	-0.0283728	0.00557208	chr3:184936336-184940196
chr3	184940244	184957373	ENST00000625842	intron	36	+	17129	ENSG00000156931	VPS8	29122	protein_coding	5014	1	NM_001009921.3	NM_001349294	3	q27.2	48	0	79.58	84.05	0.798481	0.999516	0.946817	-0.148336	0.052699	chr3:184940244-184957373
chr3	184957522	184964467	ENST00000625842	intron	37	+	6945	ENSG00000156931	VPS8	29122	protein_coding	5014	1	NM_001009921.3	NM_001349294	3	q27.2	48	0	85.18	85.42	0.974638	0.998994	0.99719	-0.0225525	0.00180398	chr3:184957522-184964467
chr3	184964558	184966670	ENST00000625842	intron	38	+	2112	ENSG00000156931	VPS8	29122	protein_coding	5014	1	NM_001009921.3	NM_001349294	3	q27.2	48	0	86.86	87.68	0.951938	0.999762	0.990648	-0.0387099	0.00911428	chr3:184964558-184966670
chr3	184966714	184971648	ENST00000625842	intron	39	+	4934	ENSG00000156931	VPS8	29122	protein_coding	5014	1	NM_001009921.3	NM_001349294	3	q27.2	48	0	73.05	73.22	0.976412	0.99827	0.997678	-0.0212667	0.000591732	chr3:184966714-184971648
chr3	184971753	184982565	ENST00000625842	intron	40	+	10812	ENSG00000156931	VPS8	29122	protein_coding	5014	1	NM_001009921.3	NM_001349294	3	q27.2	48	0	72.14	72.38	0.975282	0.998302	0.996684	-0.0214023	0.00161823	chr3:184971753-184982565
chr3	184982648	184983011	ENST00000625842	intron	41	+	363	ENSG00000156931	VPS8	29122	protein_coding	5014	1	NM_001009921.3	NM_001349294	3	q27.2	48	0	83.6	83.66	0.98695	0.997151	0.999283	-0.0123328	-0.00213192	chr3:184982648-184983011
chr3	184983095	184993982	ENST00000625842	intron	42	+	10887	ENSG00000156931	VPS8	29122	protein_coding	5014	1	NM_001009921.3	NM_001349294	3	q27.2	48	0	70.12	71.47	0.912531	0.999203	0.981111	-0.0685801	0.0180921	chr3:184983095-184993982
chr3	184994064	184996331	ENST00000625842	intron	43	+	2267	ENSG00000156931	VPS8	29122	protein_coding	5014	1	NM_001009921.3	NM_001349294	3	q27.2	48	0	75.3	76.59	0.916445	0.999282	0.983157	-0.0667123	0.0161245	chr3:184994064-184996331
chr3	184996502	184999695	ENST00000625842	intron	44	+	3193	ENSG00000156931	VPS8	29122	protein_coding	5014	1	NM_001009921.3	NM_001349294	3	q27.2	48	0	98.78	98.78	0.991778	0.99687	1	-0.00822237	-0.00313035	chr3:184996502-184999695
chr3	184999862	185024335	ENST00000625842	intron	45	+	24473	ENSG00000156931	VPS8	29122	protein_coding	5014	1	NM_001009921.3	NM_001349294	3	q27.2	48	0	128.56	131.05	0.92365	0.999537	0.981	-0.0573493	0.0185378	chr3:184999862-185024335
chr3	185024390	185048478	ENST00000625842	intron	46	+	24088	ENSG00000156931	VPS8	29122	protein_coding	5014	1	NM_001009921.3	NM_001349294	3	q27.2	48	0	133.1	135.48	0.921918	0.999796	0.982433	-0.0605153	0.0173633	chr3:185024390-185048478
chr3	185048560	185051875	ENST00000625842	intron	47	+	3315	ENSG00000156931	VPS8	29122	protein_coding	5014	1	NM_001009921.3	NM_001349294	3	q27.2	48	1	119.08	119.7	0.972619	0.998978	0.99482	-0.0222012	0.0041573	chr3:185048560-185051875
chr3	185193488	185204415	ENST00000231887	intron	6	-	10927	ENSG00000113790	EHHADH	3247	protein_coding	3801	1	NM_001966.4	NM_001966	3	q27.2	7	1	16.99	17.25	0.886087	0.992337	0.984928	-0.0988408	0.00740912	chr3:185193488-185204415
chr3	185204758	185218135	ENST00000231887	intron	5	-	13377	ENSG00000113790	EHHADH	3247	protein_coding	3801	1	NM_001966.4	NM_001966	3	q27.2	7	0	22.89	23.25	0.896882	0.995665	0.984516	-0.0876342	0.0111489	chr3:185204758-185218135
chr3	185218241	185229431	ENST00000231887	intron	4	-	11190	ENSG00000113790	EHHADH	3247	protein_coding	3801	1	NM_001966.4	NM_001966	3	q27.2	7	0	20.26	22.64	0.639963	0.992625	0.894876	-0.254913	0.0977492	chr3:185218241-185229431
chr3	185229544	185235289	ENST00000231887	intron	3	-	5745	ENSG00000113790	EHHADH	3247	protein_coding	3801	1	NM_001966.4	NM_001966	3	q27.2	7	0	20.84	23.97	0.548263	0.994731	0.86942	-0.321157	0.125311	chr3:185229544-185235289
chr3	185235463	185248413	ENST00000231887	intron	2	-	12950	ENSG00000113790	EHHADH	3247	protein_coding	3801	1	NM_001966.4	NM_001966	3	q27.2	7	0	24.36	24.58	0.93047	0.993754	0.99105	-0.0605796	0.00270416	chr3:185235463-185248413
chr3	185248518	185253948	ENST00000231887	intron	1	-	5430	ENSG00000113790	EHHADH	3247	protein_coding	3801	1	NM_001966.4	NM_001966	3	q27.2	7	0	26.68	28.95	0.713421	0.997572	0.921589	-0.208168	0.0759834	chr3:185248518-185253948
chr3	185363369	185428496	ENST00000265026	intron	1	+	65127	ENSG00000073803	MAP3K13	6852	protein_coding	9857	1	NM_004721.5	NM_004721	3	q27.2	14	0	NA	NA	NA	NA	NA	NA	NA	chr3:185363369-185428496
chr3	185429057	185437446	ENST00000265026	intron	2	+	8389	ENSG00000073803	MAP3K13	6852	protein_coding	9857	1	NM_004721.5	NM_004721	3	q27.2	14	0	NA	NA	NA	NA	NA	NA	NA	chr3:185429057-185437446
chr3	185437631	185443444	ENST00000265026	intron	3	+	5813	ENSG00000073803	MAP3K13	6852	protein_coding	9857	1	NM_004721.5	NM_004721	3	q27.2	14	0	NA	NA	NA	NA	NA	NA	NA	chr3:185437631-185443444
chr3	185443637	185447788	ENST00000265026	intron	4	+	4151	ENSG00000073803	MAP3K13	6852	protein_coding	9857	1	NM_004721.5	NM_004721	3	q27.2	14	0	NA	NA	NA	NA	NA	NA	NA	chr3:185443637-185447788
chr3	185447948	185449899	ENST00000265026	intron	5	+	1951	ENSG00000073803	MAP3K13	6852	protein_coding	9857	1	NM_004721.5	NM_004721	3	q27.2	14	0	NA	NA	NA	NA	NA	NA	NA	chr3:185447948-185449899
chr3	185450059	185451286	ENST00000265026	intron	6	+	1227	ENSG00000073803	MAP3K13	6852	protein_coding	9857	1	NM_004721.5	NM_004721	3	q27.2	14	0	NA	NA	NA	NA	NA	NA	NA	chr3:185450059-185451286
chr3	185451396	185463549	ENST00000265026	intron	7	+	12153	ENSG00000073803	MAP3K13	6852	protein_coding	9857	1	NM_004721.5	NM_004721	3	q27.2	14	0	NA	NA	NA	NA	NA	NA	NA	chr3:185451396-185463549
chr3	185463660	185465746	ENST00000265026	intron	8	+	2086	ENSG00000073803	MAP3K13	6852	protein_coding	9857	1	NM_004721.5	NM_004721	3	q27.2	14	0	NA	NA	NA	NA	NA	NA	NA	chr3:185463660-185465746
chr3	185465864	185466825	ENST00000265026	intron	9	+	961	ENSG00000073803	MAP3K13	6852	protein_coding	9857	1	NM_004721.5	NM_004721	3	q27.2	14	0	NA	NA	NA	NA	NA	NA	NA	chr3:185465864-185466825
chr3	185466964	185472974	ENST00000265026	intron	10	+	6010	ENSG00000073803	MAP3K13	6852	protein_coding	9857	1	NM_004721.5	NM_004721	3	q27.2	14	0	NA	NA	NA	NA	NA	NA	NA	chr3:185466964-185472974
chr3	185473762	185477325	ENST00000265026	intron	11	+	3563	ENSG00000073803	MAP3K13	6852	protein_coding	9857	1	NM_004721.5	NM_004721	3	q27.2	14	0	NA	NA	NA	NA	NA	NA	NA	chr3:185473762-185477325
chr3	185477397	185480231	ENST00000265026	intron	12	+	2834	ENSG00000073803	MAP3K13	6852	protein_coding	9857	1	NM_004721.5	NM_004721	3	q27.2	14	0	NA	NA	NA	NA	NA	NA	NA	chr3:185477397-185480231
chr3	185480530	185482354	ENST00000265026	intron	13	+	1824	ENSG00000073803	MAP3K13	6852	protein_coding	9857	1	NM_004721.5	NM_004721	3	q27.2	14	1	NA	NA	NA	NA	NA	NA	NA	chr3:185480530-185482354
chr3	185645624	185647024	ENST00000382199	intron	15	-	1400	ENSG00000073792	IGF2BP2	28867	protein_coding	4283	1	NM_006548.6	NM_006548	3	q27.2	16	1	406.51	461.9	0.789005	0.949568	0.880082	-0.091077	0.0694855	chr3:185645624-185647024
chr3	185647139	185649402	ENST00000382199	intron	14	-	2263	ENSG00000073792	IGF2BP2	28867	protein_coding	4283	1	NM_006548.6	NM_006548	3	q27.2	16	0	339.52	352.82	0.925819	0.985272	0.962304	-0.036485	0.0229681	chr3:185647139-185649402
chr3	185649535	185652093	ENST00000382199	intron	13	-	2558	ENSG00000073792	IGF2BP2	28867	protein_coding	4283	1	NM_006548.6	NM_006548	3	q27.2	16	0	319.89	335.08	0.914567	0.980864	0.954668	-0.0401003	0.0261965	chr3:185649535-185652093
chr3	185652169	185657285	ENST00000382199	intron	12	-	5116	ENSG00000073792	IGF2BP2	28867	protein_coding	4283	1	NM_006548.6	NM_006548	3	q27.2	16	0	340.41	365.78	0.845282	0.98042	0.930641	-0.085359	0.0497787	chr3:185652169-185657285
chr3	185657403	185658340	ENST00000382199	intron	11	-	937	ENSG00000073792	IGF2BP2	28867	protein_coding	4283	1	NM_006548.6	NM_006548	3	q27.2	16	0	340.14	344.89	0.931363	0.999795	0.986227	-0.0548641	0.0135678	chr3:185657403-185658340
chr3	185658410	185672540	ENST00000382199	intron	10	-	14130	ENSG00000073792	IGF2BP2	28867	protein_coding	4283	1	NM_006548.6	NM_006548	3	q27.2	16	0	263.21	375.21	0.629884	0.768198	0.7015	-0.0716168	0.0666972	chr3:185658410-185672540
chr3	185672670	185675295	ENST00000382199	intron	9	-	2625	ENSG00000073792	IGF2BP2	28867	protein_coding	4283	1	NM_006548.6	NM_006548	3	q27.2	16	0	212.77	328.01	0.564119	0.727546	0.648669	-0.0845504	0.0788767	chr3:185672670-185675295
chr3	185675432	185675790	ENST00000382199	intron	8	-	358	ENSG00000073792	IGF2BP2	28867	protein_coding	4283	1	NM_006548.6	NM_006548	3	q27.2	16	0	351.21	351.47	0.994902	0.999491	0.99926	-0.00435872	0.000230399	chr3:185675432-185675790
chr3	185675914	185687056	ENST00000382199	intron	7	-	11142	ENSG00000073792	IGF2BP2	28867	protein_coding	4283	1	NM_006548.6	NM_006548	3	q27.2	16	0	326.9	328.73	0.974498	0.99986	0.994433	-0.0199354	0.00542712	chr3:185675914-185687056
chr3	185687192	185689354	ENST00000382199	intron	6	-	2162	ENSG00000073792	IGF2BP2	28867	protein_coding	4283	1	NM_006548.6	NM_006548	3	q27.2	16	0	311.66	315.6	0.941113	0.999885	0.987516	-0.0464026	0.0123693	chr3:185687192-185689354
chr3	185689628	185692698	ENST00000382199	intron	5	-	3070	ENSG00000073792	IGF2BP2	28867	protein_coding	4283	1	NM_006548.6	NM_006548	3	q27.2	16	0	361.95	366.77	0.945031	0.999778	0.986858	-0.0418268	0.0129199	chr3:185689628-185692698
chr3	185692763	185696611	ENST00000382199	intron	4	-	3848	ENSG00000073792	IGF2BP2	28867	protein_coding	4283	1	NM_006548.6	NM_006548	3	q27.2	16	0	321.51	372.45	0.792868	0.921169	0.86323	-0.070362	0.057939	chr3:185692763-185696611
chr3	185696664	185698298	ENST00000382199	intron	3	-	1634	ENSG00000073792	IGF2BP2	28867	protein_coding	4283	1	NM_006548.6	NM_006548	3	q27.2	16	0	283.38	284.82	0.972083	0.999951	0.994944	-0.0228616	0.00500731	chr3:185696664-185698298
chr3	185698348	185823152	ENST00000382199	intron	2	-	124804	ENSG00000073792	IGF2BP2	28867	protein_coding	4283	1	NM_006548.6	NM_006548	3	q27.2	16	0	239.82	263.55	0.800407	0.97952	0.90996	-0.109553	0.0695596	chr3:185698348-185823152
chr3	185823214	185824782	ENST00000382199	intron	1	-	1568	ENSG00000073792	IGF2BP2	28867	protein_coding	4283	1	NM_006548.6	NM_006548	3	q27.2	16	0	257.86	273.23	0.854402	0.991063	0.943747	-0.0893451	0.0473157	chr3:185823214-185824782
chr3	186930835	186963784	ENST00000169298	intron	1	+	32949	ENSG00000073849	ST6GAL1	10860	protein_coding	4604	1	NM_173216.2	NM_173216	3	q27.3	8	0	NA	NA	NA	NA	NA	NA	NA	chr3:186930835-186963784
chr3	186963927	187038741	ENST00000169298	intron	2	+	74814	ENSG00000073849	ST6GAL1	10860	protein_coding	4604	1	NM_173216.2	NM_173216	3	q27.3	8	0	NA	NA	NA	NA	NA	NA	NA	chr3:186963927-187038741
chr3	187038874	187042653	ENST00000169298	intron	3	+	3779	ENSG00000073849	ST6GAL1	10860	protein_coding	4604	1	NM_173216.2	NM_173216	3	q27.3	8	0	4.22	8.11	0.0246081	0.954891	0.520345	-0.495737	0.434546	chr3:187038874-187042653
chr3	187043311	187051248	ENST00000169298	intron	4	+	7937	ENSG00000073849	ST6GAL1	10860	protein_coding	4604	1	NM_173216.2	NM_173216	3	q27.3	8	0	NA	NA	NA	NA	NA	NA	NA	chr3:187043311-187051248
chr3	187051347	187072848	ENST00000169298	intron	5	+	21501	ENSG00000073849	ST6GAL1	10860	protein_coding	4604	1	NM_173216.2	NM_173216	3	q27.3	8	0	NA	NA	NA	NA	NA	NA	NA	chr3:187051347-187072848
chr3	187072948	187074158	ENST00000169298	intron	6	+	1210	ENSG00000073849	ST6GAL1	10860	protein_coding	4604	1	NM_173216.2	NM_173216	3	q27.3	8	0	NA	NA	NA	NA	NA	NA	NA	chr3:187072948-187074158
chr3	187074334	187075561	ENST00000169298	intron	7	+	1227	ENSG00000073849	ST6GAL1	10860	protein_coding	4604	1	NM_173216.2	NM_173216	3	q27.3	8	1	NA	NA	NA	NA	NA	NA	NA	chr3:187074334-187075561
chr3	189958005	189963957	ENST00000319332	intron	14	-	5952	ENSG00000090530	P3H2	19317	protein_coding	3477	1	NM_018192.4	NM_018192	3	q28	15	1	70.12	72.01	0.90778	0.996625	0.973754	-0.0659733	0.0228714	chr3:189958005-189963957
chr3	189964099	189970815	ENST00000319332	intron	13	-	6716	ENSG00000090530	P3H2	19317	protein_coding	3477	1	NM_018192.4	NM_018192	3	q28	15	0	43.71	43.82	0.9422	0.99723	0.99749	-0.0552895	-0.000260204	chr3:189964099-189970815
chr3	189970892	189971889	ENST00000319332	intron	12	-	997	ENSG00000090530	P3H2	19317	protein_coding	3477	1	NM_018192.4	NM_018192	3	q28	15	0	42.08	42.78	0.901273	0.997142	0.983637	-0.0823646	0.0135044	chr3:189970892-189971889
chr3	189972008	189972873	ENST00000319332	intron	11	-	865	ENSG00000090530	P3H2	19317	protein_coding	3477	1	NM_018192.4	NM_018192	3	q28	15	0	43.1	43.73	0.912818	0.996815	0.985593	-0.0727753	0.0112217	chr3:189972008-189972873
chr3	189973025	189973908	ENST00000319332	intron	10	-	883	ENSG00000090530	P3H2	19317	protein_coding	3477	1	NM_018192.4	NM_018192	3	q28	15	0	47.03	47.14	0.947015	0.996879	0.997667	-0.050652	-0.000787573	chr3:189973025-189973908
chr3	189974005	189974557	ENST00000319332	intron	9	-	552	ENSG00000090530	P3H2	19317	protein_coding	3477	1	NM_018192.4	NM_018192	3	q28	15	0	52.03	52.93	0.904553	0.997503	0.982996	-0.0784432	0.0145062	chr3:189974005-189974557
chr3	189974686	189983045	ENST00000319332	intron	8	-	8359	ENSG00000090530	P3H2	19317	protein_coding	3477	1	NM_018192.4	NM_018192	3	q28	15	0	55.78	55.84	0.956623	0.997732	0.998926	-0.0423021	-0.00119385	chr3:189974686-189983045
chr3	189983141	189984549	ENST00000319332	intron	7	-	1408	ENSG00000090530	P3H2	19317	protein_coding	3477	1	NM_018192.4	NM_018192	3	q28	15	0	54.08	54.16	0.955451	0.997382	0.998523	-0.0430718	-0.00114089	chr3:189983141-189984549
chr3	189984591	189986787	ENST00000319332	intron	6	-	2196	ENSG00000090530	P3H2	19317	protein_coding	3477	1	NM_018192.4	NM_018192	3	q28	15	0	46.4	46.67	0.933641	0.996735	0.994215	-0.0605741	0.00251988	chr3:189984591-189986787
chr3	189986878	189987526	ENST00000319332	intron	5	-	648	ENSG00000090530	P3H2	19317	protein_coding	3477	1	NM_018192.4	NM_018192	3	q28	15	0	50.3	50.41	0.947661	0.997396	0.997818	-0.0501564	-0.000422004	chr3:189986878-189987526
chr3	189987670	189988906	ENST00000319332	intron	4	-	1236	ENSG00000090530	P3H2	19317	protein_coding	3477	1	NM_018192.4	NM_018192	3	q28	15	0	45.36	46.38	0.884559	0.996891	0.978008	-0.093449	0.0188829	chr3:189987670-189988906
chr3	189989039	189994093	ENST00000319332	intron	3	-	5054	ENSG00000090530	P3H2	19317	protein_coding	3477	1	NM_018192.4	NM_018192	3	q28	15	0	46.53	48.16	0.846075	0.997848	0.966154	-0.12008	0.0316935	chr3:189989039-189994093
chr3	189994284	189995289	ENST00000319332	intron	2	-	1005	ENSG00000090530	P3H2	19317	protein_coding	3477	1	NM_018192.4	NM_018192	3	q28	15	0	58.34	59.48	0.907543	0.997833	0.980834	-0.0732905	0.0169993	chr3:189994284-189995289
chr3	189995443	190120251	ENST00000319332	intron	1	-	124808	ENSG00000090530	P3H2	19317	protein_coding	3477	1	NM_018192.4	NM_018192	3	q28	15	0	31.58	31.66	0.916613	0.996121	0.997473	-0.0808602	-0.00135176	chr3:189995443-190120251
chr3	190308440	190310168	ENST00000295522	intron	3	-	1728	ENSG00000163347	CLDN1	2032	protein_coding	3446	1	NM_021101.5	NM_021101	3	q28	4	1	NA	NA	NA	NA	NA	NA	NA	chr3:190308440-190310168
chr3	190310254	190312871	ENST00000295522	intron	2	-	2617	ENSG00000163347	CLDN1	2032	protein_coding	3446	1	NM_021101.5	NM_021101	3	q28	4	0	NA	NA	NA	NA	NA	NA	NA	chr3:190310254-190312871
chr3	190313037	190321983	ENST00000295522	intron	1	-	8946	ENSG00000163347	CLDN1	2032	protein_coding	3446	1	NM_021101.5	NM_021101	3	q28	4	0	NA	NA	NA	NA	NA	NA	NA	chr3:190313037-190321983
chr3	190514220	190556129	ENST00000447382	intron	1	+	41909	ENSG00000196083	IL1RAP	5995	protein_coding	4745	1	NM_002182.4	NM_002182	3	q28	12	0	29.42	65.19	0.268886	0.659335	0.451296	-0.18241	0.208039	chr3:190514220-190556129
chr3	190556217	190564288	ENST00000447382	intron	2	+	8071	ENSG00000196083	IL1RAP	5995	protein_coding	4745	1	NM_002182.4	NM_002182	3	q28	12	0	26.55	60.05	0.22604	0.672404	0.442132	-0.216092	0.230272	chr3:190556217-190564288
chr3	190564354	190604127	ENST00000447382	intron	3	+	39773	ENSG00000196083	IL1RAP	5995	protein_coding	4745	1	NM_002182.4	NM_002182	3	q28	12	0	69.01	69.96	0.935662	0.999209	0.986421	-0.050759	0.0127877	chr3:190564354-190604127
chr3	190604414	190608994	ENST00000447382	intron	4	+	4580	ENSG00000196083	IL1RAP	5995	protein_coding	4745	1	NM_002182.4	NM_002182	3	q28	12	0	78.19	78.66	0.96611	0.998707	0.994025	-0.0279152	0.00468165	chr3:190604414-190608994
chr3	190609182	190620274	ENST00000447382	intron	5	+	11092	ENSG00000196083	IL1RAP	5995	protein_coding	4745	1	NM_002182.4	NM_002182	3	q28	12	0	51.23	51.38	0.959957	0.998047	0.997081	-0.0371235	0.000965969	chr3:190609182-190620274
chr3	190620441	190623343	ENST00000447382	intron	6	+	2902	ENSG00000196083	IL1RAP	5995	protein_coding	4745	1	NM_002182.4	NM_002182	3	q28	12	0	71.79	72.19	0.968415	0.998409	0.994459	-0.0260438	0.00394976	chr3:190620441-190623343
chr3	190623416	190627322	ENST00000447382	intron	7	+	3906	ENSG00000196083	IL1RAP	5995	protein_coding	4745	1	NM_002182.4	NM_002182	3	q28	12	0	71.6	73.1	0.90375	0.997714	0.97948	-0.0757305	0.0182337	chr3:190623416-190627322
chr3	190627450	190629349	ENST00000447382	intron	8	+	1899	ENSG00000196083	IL1RAP	5995	protein_coding	4745	1	NM_002182.4	NM_002182	3	q28	12	0	68.85	70.23	0.910652	0.998536	0.98035	-0.0696987	0.0181862	chr3:190627450-190629349
chr3	190629499	190644247	ENST00000447382	intron	9	+	14748	ENSG00000196083	IL1RAP	5995	protein_coding	4745	1	NM_002182.4	NM_002182	3	q28	12	0	39.14	72.63	0.259542	0.800347	0.538896	-0.279353	0.261451	chr3:190629499-190644247
chr3	190644398	190645698	ENST00000447382	intron	10	+	1300	ENSG00000196083	IL1RAP	5995	protein_coding	4745	1	NM_002182.4	NM_002182	3	q28	12	0	48.66	48.68	0.960333	0.997644	0.999589	-0.0392558	-0.00194535	chr3:190644398-190645698
chr3	190645843	190648337	ENST00000447382	intron	11	+	2494	ENSG00000196083	IL1RAP	5995	protein_coding	4745	1	NM_002182.4	NM_002182	3	q28	12	1	47.67	50.03	0.805223	0.996849	0.952828	-0.147606	0.0440204	chr3:190645843-190648337
chr3	191329724	191357087	ENST00000392455	intron	1	+	27363	ENSG00000152492	CCDC50	18111	protein_coding	8629	1	NM_178335.3	NM_178335	3	q28	12	0	401.33	419.82	0.836837	0.999617	0.955957	-0.119121	0.0436594	chr3:191329724-191357087
chr3	191357151	191357997	ENST00000392455	intron	2	+	846	ENSG00000152492	CCDC50	18111	protein_coding	8629	1	NM_178335.3	NM_178335	3	q28	12	0	419.75	424.53	0.968205	0.998333	0.98874	-0.0205358	0.00959227	chr3:191357151-191357997
chr3	191358125	191361068	ENST00000392455	intron	3	+	2943	ENSG00000152492	CCDC50	18111	protein_coding	8629	1	NM_178335.3	NM_178335	3	q28	12	0	533.88	542.9	0.945319	0.999451	0.983386	-0.0380664	0.0160653	chr3:191358125-191361068
chr3	191361160	191369918	ENST00000392455	intron	4	+	8758	ENSG00000152492	CCDC50	18111	protein_coding	8629	1	NM_178335.3	NM_178335	3	q28	12	0	487.59	502.89	0.87533	0.999914	0.969576	-0.094246	0.0303383	chr3:191361160-191369918
chr3	191370037	191375061	ENST00000392455	intron	5	+	5024	ENSG00000152492	CCDC50	18111	protein_coding	8629	1	NM_178335.3	NM_178335	3	q28	12	0	18.04	554.9	0.000142265	0.145975	0.0325104	-0.0323681	0.113464	chr3:191370037-191375061
chr3	191375590	191380158	ENST00000392455	intron	6	+	4568	ENSG00000152492	CCDC50	18111	protein_coding	8629	1	NM_178335.3	NM_178335	3	q28	12	0	NA	NA	NA	NA	NA	NA	NA	chr3:191375590-191380158
chr3	191380275	191380686	ENST00000392455	intron	7	+	411	ENSG00000152492	CCDC50	18111	protein_coding	8629	1	NM_178335.3	NM_178335	3	q28	12	0	409.58	410.19	0.990078	0.999851	0.998513	-0.00843455	0.00133766	chr3:191380275-191380686
chr3	191380732	191380827	ENST00000392455	intron	8	+	95	ENSG00000152492	CCDC50	18111	protein_coding	8629	1	NM_178335.3	NM_178335	3	q28	12	0	507.64	510.86	0.978893	0.999069	0.993697	-0.0148043	0.00537174	chr3:191380732-191380827
chr3	191380933	191382745	ENST00000392455	intron	9	+	1812	ENSG00000152492	CCDC50	18111	protein_coding	8629	1	NM_178335.3	NM_178335	3	q28	12	0	611.73	616.22	0.970523	0.999785	0.992714	-0.0221902	0.00707119	chr3:191380933-191382745
chr3	191382826	191389495	ENST00000392455	intron	10	+	6669	ENSG00000152492	CCDC50	18111	protein_coding	8629	1	NM_178335.3	NM_178335	3	q28	12	0	669.47	676.03	0.9696	0.999175	0.990296	-0.0206966	0.0088787	chr3:191382826-191389495
chr3	191389603	191391740	ENST00000392455	intron	11	+	2137	ENSG00000152492	CCDC50	18111	protein_coding	8629	1	NM_178335.3	NM_178335	3	q28	12	1	427.23	428.95	0.979364	0.999955	0.99599	-0.016626	0.00396492	chr3:191389603-191391740
chr3	192799651	192917629	ENST00000392452	intron	1	-	117978	ENSG00000180611	MB21D2	30438	protein_coding	3063	1	NM_178496.4	NM_178496	3	q29	2	1	41.63	43.67	0.824419	0.99554	0.953286	-0.128867	0.0422544	chr3:192799651-192917629
chr3	193593410	193614722	ENST00000361510	intron	1	+	21312	ENSG00000198836	OPA1	8140	protein_coding	6429	1	NM_130837.3	NM_130837	3	q29	31	0	114.7	136.67	0.714356	0.932262	0.839248	-0.124892	0.0930145	chr3:193593410-193614722
chr3	193615042	193615673	ENST00000361510	intron	2	+	631	ENSG00000198836	OPA1	8140	protein_coding	6429	1	NM_130837.3	NM_130837	3	q29	31	0	173.12	177.04	0.924703	0.998199	0.977858	-0.0531554	0.0203405	chr3:193615042-193615673
chr3	193615771	193617177	ENST00000361510	intron	3	+	1406	ENSG00000198836	OPA1	8140	protein_coding	6429	1	NM_130837.3	NM_130837	3	q29	31	0	121.55	132.19	0.80141	0.985064	0.91951	-0.1181	0.0655543	chr3:193615771-193617177
chr3	193617286	193617783	ENST00000361510	intron	4	+	497	ENSG00000198836	OPA1	8140	protein_coding	6429	1	NM_130837.3	NM_130837	3	q29	31	0	23.49	148.67	0.0877794	0.248911	0.158001	-0.0702215	0.0909097	chr3:193617286-193617783
chr3	193617838	193618868	ENST00000361510	intron	5	+	1030	ENSG00000198836	OPA1	8140	protein_coding	6429	1	NM_130837.3	NM_130837	3	q29	31	0	25.37	160.85	0.0839653	0.253476	0.157725	-0.0737593	0.0957519	chr3:193617838-193618868
chr3	193618937	193626091	ENST00000361510	intron	6	+	7154	ENSG00000198836	OPA1	8140	protein_coding	6429	1	NM_130837.3	NM_130837	3	q29	31	0	51.66	147	0.21649	0.492514	0.351429	-0.134939	0.141086	chr3:193618937-193626091
chr3	193626203	193631611	ENST00000361510	intron	7	+	5408	ENSG00000198836	OPA1	8140	protein_coding	6429	1	NM_130837.3	NM_130837	3	q29	31	0	49.66	146.42	0.209938	0.475171	0.339161	-0.129223	0.13601	chr3:193626203-193631611
chr3	193631666	193635417	ENST00000361510	intron	8	+	3751	ENSG00000198836	OPA1	8140	protein_coding	6429	1	NM_130837.3	NM_130837	3	q29	31	0	132.77	134.97	0.934332	0.999404	0.9837	-0.0493679	0.0157037	chr3:193631666-193635417
chr3	193635523	193637194	ENST00000361510	intron	9	+	1671	ENSG00000198836	OPA1	8140	protein_coding	6429	1	NM_130837.3	NM_130837	3	q29	31	0	101.36	102.52	0.941032	0.999733	0.988685	-0.0476532	0.0110479	chr3:193635523-193637194
chr3	193637282	193637951	ENST00000361510	intron	10	+	669	ENSG00000198836	OPA1	8140	protein_coding	6429	1	NM_130837.3	NM_130837	3	q29	31	0	136.16	136.27	0.98952	0.99869	0.999193	-0.00967258	-0.000503077	chr3:193637282-193637951
chr3	193638066	193642764	ENST00000361510	intron	11	+	4698	ENSG00000198836	OPA1	8140	protein_coding	6429	1	NM_130837.3	NM_130837	3	q29	31	0	152.68	153	0.984484	0.999271	0.997908	-0.0134244	0.00136281	chr3:193638066-193642764
chr3	193642846	193642974	ENST00000361510	intron	12	+	128	ENSG00000198836	OPA1	8140	protein_coding	6429	1	NM_130837.3	NM_130837	3	q29	31	0	147.75	147.88	0.990935	0.998681	0.999121	-0.008186	-0.000439497	chr3:193642846-193642974
chr3	193643050	193643372	ENST00000361510	intron	13	+	322	ENSG00000198836	OPA1	8140	protein_coding	6429	1	NM_130837.3	NM_130837	3	q29	31	0	140.14	140.92	0.972813	0.999501	0.994465	-0.0216518	0.0050356	chr3:193643050-193643372
chr3	193643445	193643527	ENST00000361510	intron	14	+	82	ENSG00000198836	OPA1	8140	protein_coding	6429	1	NM_130837.3	NM_130837	3	q29	31	0	121.26	122.77	0.950882	0.999012	0.987701	-0.0368188	0.0113119	chr3:193643445-193643527
chr3	193643628	193643974	ENST00000361510	intron	15	+	346	ENSG00000198836	OPA1	8140	protein_coding	6429	1	NM_130837.3	NM_130837	3	q29	31	0	110.21	111.67	0.94159	0.998896	0.986926	-0.0453355	0.0119704	chr3:193643628-193643974
chr3	193644106	193645552	ENST00000361510	intron	16	+	1446	ENSG00000198836	OPA1	8140	protein_coding	6429	1	NM_130837.3	NM_130837	3	q29	31	0	169.82	172.85	0.915054	0.999925	0.98247	-0.0674168	0.0174551	chr3:193644106-193645552
chr3	193645626	193645727	ENST00000361510	intron	17	+	101	ENSG00000198836	OPA1	8140	protein_coding	6429	1	NM_130837.3	NM_130837	3	q29	31	0	184.14	186.32	0.93985	0.999947	0.9883	-0.0484496	0.0116474	chr3:193645626-193645727
chr3	193645801	193647064	ENST00000361510	intron	18	+	1263	ENSG00000198836	OPA1	8140	protein_coding	6429	1	NM_130837.3	NM_130837	3	q29	31	0	186.77	186.89	0.992671	0.998998	0.999358	-0.00668671	-0.000360377	chr3:193645801-193647064
chr3	193647181	193648069	ENST00000361510	intron	19	+	888	ENSG00000198836	OPA1	8140	protein_coding	6429	1	NM_130837.3	NM_130837	3	q29	31	0	168.01	169.14	0.967699	0.999656	0.993319	-0.0256201	0.00633641	chr3:193647181-193648069
chr3	193648135	193648794	ENST00000361510	intron	20	+	659	ENSG00000198836	OPA1	8140	protein_coding	6429	1	NM_130837.3	NM_130837	3	q29	31	0	162.38	166.03	0.912415	0.999078	0.978016	-0.0656007	0.0210615	chr3:193648135-193648794
chr3	193648872	193654861	ENST00000361510	intron	21	+	5989	ENSG00000198836	OPA1	8140	protein_coding	6429	1	NM_130837.3	NM_130837	3	q29	31	0	179.26	179.89	0.978004	0.999676	0.996498	-0.0184941	0.00317801	chr3:193648872-193654861
chr3	193655028	193657079	ENST00000361510	intron	22	+	2051	ENSG00000198836	OPA1	8140	protein_coding	6429	1	NM_130837.3	NM_130837	3	q29	31	0	193.12	204.01	0.846933	0.994501	0.94662	-0.0996872	0.0478803	chr3:193655028-193657079
chr3	193657233	193658886	ENST00000361510	intron	23	+	1653	ENSG00000198836	OPA1	8140	protein_coding	6429	1	NM_130837.3	NM_130837	3	q29	31	0	236.95	237.08	0.993154	0.999504	0.999452	-0.00629733	5.19762e-05	chr3:193657233-193658886
chr3	193658996	193659481	ENST00000361510	intron	24	+	485	ENSG00000198836	OPA1	8140	protein_coding	6429	1	NM_130837.3	NM_130837	3	q29	31	0	209.89	209.92	0.995925	0.998541	0.999857	-0.00393217	-0.001316	chr3:193658996-193659481
chr3	193659562	193662821	ENST00000361510	intron	25	+	3259	ENSG00000198836	OPA1	8140	protein_coding	6429	1	NM_130837.3	NM_130837	3	q29	31	0	207.07	207.32	0.990302	0.999383	0.998794	-0.00849227	0.00058931	chr3:193659562-193662821
chr3	193662963	193664879	ENST00000361510	intron	26	+	1916	ENSG00000198836	OPA1	8140	protein_coding	6429	1	NM_130837.3	NM_130837	3	q29	31	0	167.22	168.05	0.975873	0.999263	0.995061	-0.0191876	0.00420165	chr3:193662963-193664879
chr3	193664997	193666295	ENST00000361510	intron	27	+	1298	ENSG00000198836	OPA1	8140	protein_coding	6429	1	NM_130837.3	NM_130837	3	q29	31	0	150.37	150.47	0.991972	0.998629	0.999335	-0.00736381	-0.000706881	chr3:193664997-193666295
chr3	193666390	193667169	ENST00000361510	intron	28	+	779	ENSG00000198836	OPA1	8140	protein_coding	6429	1	NM_130837.3	NM_130837	3	q29	31	0	181.33	182.77	0.970333	0.998823	0.992121	-0.0217885	0.0067021	chr3:193666390-193667169
chr3	193667281	193692062	ENST00000361510	intron	29	+	24781	ENSG00000198836	OPA1	8140	protein_coding	6429	1	NM_130837.3	NM_130837	3	q29	31	0	126.52	127.04	0.972875	0.9994	0.995907	-0.0230316	0.00349363	chr3:193667281-193692062
chr3	193692133	193694605	ENST00000361510	intron	30	+	2472	ENSG00000198836	OPA1	8140	protein_coding	6429	1	NM_130837.3	NM_130837	3	q29	31	1	167.96	168.08	0.99089	0.999002	0.999286	-0.00839578	-0.000284077	chr3:193692133-193694605
chr3	194642248	194644572	ENST00000265245	intron	13	-	2324	ENSG00000041802	LSG1	25652	protein_coding	3283	1	NM_018385.3	NM_018385	3	q29	14	1	105.56	106.27	0.964229	0.999145	0.993319	-0.0290902	0.00582622	chr3:194642248-194644572
chr3	194644747	194646163	ENST00000265245	intron	12	-	1416	ENSG00000041802	LSG1	25652	protein_coding	3283	1	NM_018385.3	NM_018385	3	q29	14	0	105.22	137.66	0.613129	0.890473	0.764347	-0.151218	0.126126	chr3:194644747-194646163
chr3	194646244	194648680	ENST00000265245	intron	11	-	2436	ENSG00000041802	LSG1	25652	protein_coding	3283	1	NM_018385.3	NM_018385	3	q29	14	0	108.81	115.42	0.849579	0.989938	0.942731	-0.0931515	0.0472075	chr3:194646244-194648680
chr3	194648805	194650880	ENST00000265245	intron	10	-	2075	ENSG00000041802	LSG1	25652	protein_coding	3283	1	NM_018385.3	NM_018385	3	q29	14	0	109.25	143.58	0.559908	0.923822	0.7609	-0.200992	0.162922	chr3:194648805-194650880
chr3	194651025	194651114	ENST00000265245	intron	9	-	89	ENSG00000041802	LSG1	25652	protein_coding	3283	1	NM_018385.3	NM_018385	3	q29	14	0	81.99	86.84	0.80322	0.996871	0.94415	-0.14093	0.0527208	chr3:194651025-194651114
chr3	194651217	194652728	ENST00000265245	intron	8	-	1511	ENSG00000041802	LSG1	25652	protein_coding	3283	1	NM_018385.3	NM_018385	3	q29	14	0	96.89	106.6	0.802932	0.972769	0.908912	-0.105979	0.0638568	chr3:194651217-194652728
chr3	194653143	194658956	ENST00000265245	intron	7	-	5813	ENSG00000041802	LSG1	25652	protein_coding	3283	1	NM_018385.3	NM_018385	3	q29	14	0	124.4	125.9	0.944199	0.999559	0.988086	-0.0438868	0.0114728	chr3:194653143-194658956
chr3	194659134	194660072	ENST00000265245	intron	6	-	938	ENSG00000041802	LSG1	25652	protein_coding	3283	1	NM_018385.3	NM_018385	3	q29	14	0	102.38	104.58	0.912308	0.99847	0.978963	-0.0666558	0.0195065	chr3:194659134-194660072
chr3	194660134	194665556	ENST00000265245	intron	5	-	5422	ENSG00000041802	LSG1	25652	protein_coding	3283	1	NM_018385.3	NM_018385	3	q29	14	0	98.59	101	0.887149	0.999295	0.976139	-0.0889894	0.0231566	chr3:194660134-194665556
chr3	194665644	194666202	ENST00000265245	intron	4	-	558	ENSG00000041802	LSG1	25652	protein_coding	3283	1	NM_018385.3	NM_018385	3	q29	14	0	91.01	91.08	0.987418	0.997517	0.999231	-0.0118132	-0.00171424	chr3:194665644-194666202
chr3	194666290	194666451	ENST00000265245	intron	3	-	161	ENSG00000041802	LSG1	25652	protein_coding	3283	1	NM_018385.3	NM_018385	3	q29	14	0	107.37	107.53	0.984668	0.998583	0.998512	-0.0138444	7.08433e-05	chr3:194666290-194666451
chr3	194666573	194670008	ENST00000265245	intron	2	-	3435	ENSG00000041802	LSG1	25652	protein_coding	3283	1	NM_018385.3	NM_018385	3	q29	14	0	75.37	75.92	0.957666	0.999189	0.992756	-0.0350892	0.00643386	chr3:194666573-194670008
chr3	194670136	194672063	ENST00000265245	intron	1	-	1927	ENSG00000041802	LSG1	25652	protein_coding	3283	1	NM_018385.3	NM_018385	3	q29	14	0	98.73	99.6	0.951958	0.999398	0.991265	-0.0393073	0.00813245	chr3:194670136-194672063
chr3	195070112	195156448	ENST00000310380	intron	3	-	86336	ENSG00000173950	XXYLT1	26639	protein_coding	2714	1	NM_152531.5	NM_152531	3	q29	4	1	139.42	145.23	0.866926	0.997976	0.959994	-0.0930688	0.037982	chr3:195070112-195156448
chr3	195156582	195226708	ENST00000310380	intron	2	-	70126	ENSG00000173950	XXYLT1	26639	protein_coding	2714	1	NM_152531.5	NM_152531	3	q29	4	0	150.07	175.1	0.724261	0.950802	0.857053	-0.132792	0.0937486	chr3:195156582-195226708
chr3	195226857	195270554	ENST00000310380	intron	1	-	43697	ENSG00000173950	XXYLT1	26639	protein_coding	2714	1	NM_152531.5	NM_152531	3	q29	4	0	127.34	137.92	0.78057	0.993713	0.923289	-0.142719	0.0704239	chr3:195226857-195270554
chr3	195279429	195285795	ENST00000326793	intron	22	-	6366	ENSG00000114331	ACAP2	16469	protein_coding	7093	1	NM_012287.6	NM_012287	3	q29	23	1	148.84	160.55	0.777533	0.99443	0.927063	-0.14953	0.0673668	chr3:195279429-195285795
chr3	195285858	195289120	ENST00000326793	intron	21	-	3262	ENSG00000114331	ACAP2	16469	protein_coding	7093	1	NM_012287.6	NM_012287	3	q29	23	0	168.49	169.68	0.968982	0.999667	0.992987	-0.0240047	0.00667983	chr3:195285858-195289120
chr3	195289232	195291705	ENST00000326793	intron	20	-	2473	ENSG00000114331	ACAP2	16469	protein_coding	7093	1	NM_012287.6	NM_012287	3	q29	23	0	171.05	172.89	0.957787	0.999736	0.989357	-0.0315706	0.0103787	chr3:195289232-195291705
chr3	195291816	195292264	ENST00000326793	intron	19	-	448	ENSG00000114331	ACAP2	16469	protein_coding	7093	1	NM_012287.6	NM_012287	3	q29	23	0	162.08	162.36	0.986023	0.999346	0.998275	-0.012252	0.001071	chr3:195291816-195292264
chr3	195292453	195294718	ENST00000326793	intron	18	-	2265	ENSG00000114331	ACAP2	16469	protein_coding	7093	1	NM_012287.6	NM_012287	3	q29	23	0	116.49	117.66	0.952946	0.999502	0.990056	-0.0371105	0.0094458	chr3:195292453-195294718
chr3	195294812	195295707	ENST00000326793	intron	17	-	895	ENSG00000114331	ACAP2	16469	protein_coding	7093	1	NM_012287.6	NM_012287	3	q29	23	0	103.55	103.75	0.985162	0.998403	0.998072	-0.0129098	0.000330454	chr3:195294812-195295707
chr3	195295893	195297189	ENST00000326793	intron	16	-	1296	ENSG00000114331	ACAP2	16469	protein_coding	7093	1	NM_012287.6	NM_012287	3	q29	23	0	151.49	151.77	0.988116	0.99912	0.998155	-0.0100396	0.000965139	chr3:195295893-195297189
chr3	195297282	195301574	ENST00000326793	intron	15	-	4292	ENSG00000114331	ACAP2	16469	protein_coding	7093	1	NM_012287.6	NM_012287	3	q29	23	0	143.36	143.79	0.980574	0.999319	0.99701	-0.0164354	0.00230982	chr3:195297282-195301574
chr3	195301645	195301965	ENST00000326793	intron	14	-	320	ENSG00000114331	ACAP2	16469	protein_coding	7093	1	NM_012287.6	NM_012287	3	q29	23	0	147.56	147.62	0.992805	0.998372	0.999594	-0.00678873	-0.00122116	chr3:195301645-195301965
chr3	195302175	195306510	ENST00000326793	intron	13	-	4335	ENSG00000114331	ACAP2	16469	protein_coding	7093	1	NM_012287.6	NM_012287	3	q29	23	0	129.92	131.85	0.938253	0.999654	0.985362	-0.0471093	0.0142922	chr3:195302175-195306510
chr3	195306617	195307222	ENST00000326793	intron	12	-	605	ENSG00000114331	ACAP2	16469	protein_coding	7093	1	NM_012287.6	NM_012287	3	q29	23	0	116.48	116.49	0.992166	0.997549	0.999914	-0.00774791	-0.00236535	chr3:195306617-195307222
chr3	195307324	195308785	ENST00000326793	intron	11	-	1461	ENSG00000114331	ACAP2	16469	protein_coding	7093	1	NM_012287.6	NM_012287	3	q29	23	0	91.78	92.18	0.9716	0.998923	0.995661	-0.0240607	0.00326227	chr3:195307324-195308785
chr3	195308838	195320700	ENST00000326793	intron	10	-	11862	ENSG00000114331	ACAP2	16469	protein_coding	7093	1	NM_012287.6	NM_012287	3	q29	23	0	77.26	84.21	0.736877	0.997082	0.917468	-0.180592	0.0796137	chr3:195308838-195320700
chr3	195320814	195326884	ENST00000326793	intron	9	-	6070	ENSG00000114331	ACAP2	16469	protein_coding	7093	1	NM_012287.6	NM_012287	3	q29	23	0	86.19	87.14	0.941995	0.999355	0.989098	-0.0471034	0.0102567	chr3:195320814-195326884
chr3	195326960	195333027	ENST00000326793	intron	8	-	6067	ENSG00000114331	ACAP2	16469	protein_coding	7093	1	NM_012287.6	NM_012287	3	q29	23	0	104.23	105	0.959173	0.999168	0.992667	-0.0334933	0.00650161	chr3:195326960-195333027
chr3	195333124	195336931	ENST00000326793	intron	7	-	3807	ENSG00000114331	ACAP2	16469	protein_coding	7093	1	NM_012287.6	NM_012287	3	q29	23	0	116.79	117.14	0.98052	0.999116	0.997012	-0.0164919	0.00210375	chr3:195333124-195336931
chr3	195336977	195342470	ENST00000326793	intron	6	-	5493	ENSG00000114331	ACAP2	16469	protein_coding	7093	1	NM_012287.6	NM_012287	3	q29	23	0	91.05	91.96	0.950604	0.999074	0.990104	-0.0395003	0.00896951	chr3:195336977-195342470
chr3	195342655	195345258	ENST00000326793	intron	5	-	2603	ENSG00000114331	ACAP2	16469	protein_coding	7093	1	NM_012287.6	NM_012287	3	q29	23	0	102.63	103.22	0.96709	0.999104	0.994284	-0.0271937	0.00482034	chr3:195342655-195345258
chr3	195345318	195381008	ENST00000326793	intron	4	-	35690	ENSG00000114331	ACAP2	16469	protein_coding	7093	1	NM_012287.6	NM_012287	3	q29	23	0	95.11	103.66	0.743779	0.99483	0.917519	-0.17374	0.0773113	chr3:195345318-195381008
chr3	195381063	195381902	ENST00000326793	intron	3	-	839	ENSG00000114331	ACAP2	16469	protein_coding	7093	1	NM_012287.6	NM_012287	3	q29	23	0	94.12	94.49	0.972748	0.998799	0.996084	-0.0233363	0.0027152	chr3:195381063-195381902
chr3	195382023	195392089	ENST00000326793	intron	2	-	10066	ENSG00000114331	ACAP2	16469	protein_coding	7093	1	NM_012287.6	NM_012287	3	q29	23	0	88.19	91.03	0.88009	0.998774	0.968801	-0.0887113	0.029973	chr3:195382023-195392089
chr3	195392148	195442794	ENST00000326793	intron	1	-	50646	ENSG00000114331	ACAP2	16469	protein_coding	7093	1	NM_012287.6	NM_012287	3	q29	23	0	74.15	84.78	0.670035	0.987205	0.874617	-0.204582	0.112588	chr3:195392148-195442794
chr3	196472773	196475230	ENST00000318037	intron	5	-	2457	ENSG00000163961	RNF168	26661	protein_coding	5347	1	NM_152617.4	NM_152617	3	q29	6	1	51.15	53.01	0.852937	0.998415	0.964912	-0.111975	0.0335032	chr3:196472773-196475230
chr3	196475313	196483769	ENST00000318037	intron	4	-	8456	ENSG00000163961	RNF168	26661	protein_coding	5347	1	NM_152617.4	NM_152617	3	q29	6	0	48.4	50.44	0.843949	0.99643	0.959556	-0.115607	0.0368741	chr3:196475313-196483769
chr3	196483892	196487398	ENST00000318037	intron	3	-	3506	ENSG00000163961	RNF168	26661	protein_coding	5347	1	NM_152617.4	NM_152617	3	q29	6	0	42.88	47.66	0.702888	0.992241	0.899706	-0.196819	0.0925347	chr3:196483892-196487398
chr3	196487579	196488606	ENST00000318037	intron	2	-	1027	ENSG00000163961	RNF168	26661	protein_coding	5347	1	NM_152617.4	NM_152617	3	q29	6	0	49.6	50.97	0.886772	0.998358	0.973121	-0.0863496	0.0252367	chr3:196487579-196488606
chr3	196488684	196502872	ENST00000318037	intron	1	-	14188	ENSG00000163961	RNF168	26661	protein_coding	5347	1	NM_152617.4	NM_152617	3	q29	6	0	37.42	42.21	0.651987	0.993819	0.88652	-0.234532	0.107299	chr3:196488684-196502872
chr3	196868074	196885150	ENST00000323460	intron	1	+	17076	ENSG00000119231	SENP5	28407	protein_coding	6244	1	NM_152699.5	NM_152699	3	q29	10	0	41.74	57.4	0.549921	0.873931	0.727178	-0.177257	0.146753	chr3:196868074-196885150
chr3	196886695	196899665	ENST00000323460	intron	2	+	12970	ENSG00000119231	SENP5	28407	protein_coding	6244	1	NM_152699.5	NM_152699	3	q29	10	0	56.18	72.1	0.617794	0.905367	0.779196	-0.161401	0.126171	chr3:196886695-196899665
chr3	196899772	196899923	ENST00000323460	intron	3	+	151	ENSG00000119231	SENP5	28407	protein_coding	6244	1	NM_152699.5	NM_152699	3	q29	10	0	77.42	77.66	0.976553	0.997917	0.99691	-0.0203567	0.00100727	chr3:196899772-196899923
chr3	196900063	196900364	ENST00000323460	intron	4	+	301	ENSG00000119231	SENP5	28407	protein_coding	6244	1	NM_152699.5	NM_152699	3	q29	10	0	76.27	76.62	0.96792	0.998627	0.995432	-0.0275122	0.00319501	chr3:196900063-196900364
chr3	196900413	196903532	ENST00000323460	intron	5	+	3119	ENSG00000119231	SENP5	28407	protein_coding	6244	1	NM_152699.5	NM_152699	3	q29	10	0	80.34	80.42	0.982705	0.997905	0.999005	-0.0163	-0.00110008	chr3:196900413-196903532
chr3	196903611	196923413	ENST00000323460	intron	6	+	19802	ENSG00000119231	SENP5	28407	protein_coding	6244	1	NM_152699.5	NM_152699	3	q29	10	0	62.08	73.05	0.620939	0.977783	0.849829	-0.22889	0.127954	chr3:196903611-196923413
chr3	196923552	196927795	ENST00000323460	intron	7	+	4243	ENSG00000119231	SENP5	28407	protein_coding	6244	1	NM_152699.5	NM_152699	3	q29	10	0	41.45	54.18	0.515072	0.942594	0.765042	-0.249971	0.177551	chr3:196923552-196927795
chr3	196927880	196929632	ENST00000323460	intron	8	+	1752	ENSG00000119231	SENP5	28407	protein_coding	6244	1	NM_152699.5	NM_152699	3	q29	10	0	64.25	74.41	0.644416	0.983647	0.863459	-0.219044	0.120188	chr3:196927880-196929632
chr3	196929684	196930812	ENST00000323460	intron	9	+	1128	ENSG00000119231	SENP5	28407	protein_coding	6244	1	NM_152699.5	NM_152699	3	q29	10	1	81.51	81.88	0.968219	0.998686	0.995481	-0.0272625	0.00320453	chr3:196929684-196930812
chr3	197512365	197514263	ENST00000392379	intron	7	-	1898	ENSG00000161267	BDH1	1027	protein_coding	3527	1	NM_203314.3	NM_203314	3	q29	8	1	15.16	15.45	0.839521	0.993127	0.98123	-0.141708	0.0118975	chr3:197512365-197514263
chr3	197514417	197522639	ENST00000392379	intron	6	-	8222	ENSG00000161267	BDH1	1027	protein_coding	3527	1	NM_203314.3	NM_203314	3	q29	8	0	22.6	22.93	0.869269	0.995443	0.985608	-0.116339	0.00983469	chr3:197514417-197522639
chr3	197522782	197532411	ENST00000392379	intron	5	-	9629	ENSG00000161267	BDH1	1027	protein_coding	3527	1	NM_203314.3	NM_203314	3	q29	8	0	18.33	19.88	0.61256	0.997281	0.922032	-0.309472	0.0752493	chr3:197522782-197532411
chr3	197532523	197533488	ENST00000392379	intron	4	-	965	ENSG00000161267	BDH1	1027	protein_coding	3527	1	NM_203314.3	NM_203314	3	q29	8	0	11.01	11.11	0.850421	0.987841	0.990999	-0.140578	-0.00315772	chr3:197532523-197533488
chr3	197533562	197546360	ENST00000392379	intron	3	-	12798	ENSG00000161267	BDH1	1027	protein_coding	3527	1	NM_203314.3	NM_203314	3	q29	8	0	12.92	15.29	0.464939	0.993373	0.844997	-0.380058	0.148376	chr3:197533562-197546360
chr3	197546487	197554561	ENST00000392379	intron	2	-	8074	ENSG00000161267	BDH1	1027	protein_coding	3527	1	NM_203314.3	NM_203314	3	q29	8	0	NA	NA	NA	NA	NA	NA	NA	chr3:197546487-197554561
chr3	197554714	197555780	ENST00000392379	intron	1	-	1066	ENSG00000161267	BDH1	1027	protein_coding	3527	1	NM_203314.3	NM_203314	3	q29	8	0	NA	NA	NA	NA	NA	NA	NA	chr3:197554714-197555780
chr3	197889715	197891445	ENST00000265239	intron	11	-	1730	ENSG00000114473	IQCG	25251	protein_coding	2232	1	NM_032263.5	NM_001323028	3	q29	12	1	24.63	25.23	0.864722	0.996869	0.976219	-0.111497	0.0206504	chr3:197889715-197891445
chr3	197891548	197892627	ENST00000265239	intron	10	-	1079	ENSG00000114473	IQCG	25251	protein_coding	2232	1	NM_032263.5	NM_001323028	3	q29	12	0	24.38	24.63	0.919338	0.99439	0.98985	-0.0705116	0.00454057	chr3:197891548-197892627
chr3	197892760	197912674	ENST00000265239	intron	9	-	19914	ENSG00000114473	IQCG	25251	protein_coding	2232	1	NM_032263.5	NM_001323028	3	q29	12	0	22.55	32.96	0.393351	0.912429	0.684163	-0.290811	0.228266	chr3:197892760-197912674
chr3	197912750	197913880	ENST00000265239	intron	8	-	1130	ENSG00000114473	IQCG	25251	protein_coding	2232	1	NM_032263.5	NM_001323028	3	q29	12	0	24.23	45.63	0.301859	0.759129	0.53101	-0.229151	0.228119	chr3:197912750-197913880
chr3	197914043	197926023	ENST00000265239	intron	7	-	11980	ENSG00000114473	IQCG	25251	protein_coding	2232	1	NM_032263.5	NM_001323028	3	q29	12	0	35.1	35.29	0.952745	0.995259	0.994616	-0.041871	0.000642757	chr3:197914043-197926023
chr3	197926106	197932173	ENST00000265239	intron	6	-	6067	ENSG00000114473	IQCG	25251	protein_coding	2232	1	NM_032263.5	NM_001323028	3	q29	12	0	28.52	28.6	0.949721	0.99423	0.997203	-0.0474821	-0.00297264	chr3:197926106-197932173
chr3	197932303	197938547	ENST00000265239	intron	5	-	6244	ENSG00000114473	IQCG	25251	protein_coding	2232	1	NM_032263.5	NM_001323028	3	q29	12	0	34.6	34.96	0.935243	0.996654	0.989703	-0.0544594	0.00695145	chr3:197932303-197938547
chr3	197938781	197943777	ENST00000265239	intron	4	-	4996	ENSG00000114473	IQCG	25251	protein_coding	2232	1	NM_032263.5	NM_001323028	3	q29	12	0	31.41	38.41	0.586952	0.964671	0.817756	-0.230804	0.146916	chr3:197938781-197943777
chr3	197944052	197945619	ENST00000265239	intron	3	-	1567	ENSG00000114473	IQCG	25251	protein_coding	2232	1	NM_032263.5	NM_001323028	3	q29	12	0	41.21	41.4	0.955181	0.997022	0.995411	-0.0402295	0.00161162	chr3:197944052-197945619
chr3	197945687	197959528	ENST00000265239	intron	2	-	13841	ENSG00000114473	IQCG	25251	protein_coding	2232	1	NM_032263.5	NM_001323028	3	q29	12	0	11.48	30.96	0.127066	0.678067	0.370801	-0.243735	0.307266	chr3:197945687-197959528
chr3	197959720	197959844	ENST00000265239	intron	1	-	124	ENSG00000114473	IQCG	25251	protein_coding	2232	1	NM_032263.5	NM_001323028	3	q29	12	0	11.97	11.97	0.872016	0.987665	1	-0.127984	-0.0123355	chr3:197959720-197959844
chr3	3151046	3152455	ENST00000231948	intron	10	-	1409	ENSG00000113851	CRBN	30185	protein_coding	2187	1	NM_016302.4	NM_016302	3	p26.2	11	1	125.4	186.07	0.525785	0.796808	0.67394	-0.148155	0.122868	chr3:3151046-3152455
chr3	3152588	3153423	ENST00000231948	intron	9	-	835	ENSG00000113851	CRBN	30185	protein_coding	2187	1	NM_016302.4	NM_016302	3	p26.2	11	0	91.9	123	0.565469	0.885386	0.747154	-0.181685	0.138231	chr3:3152588-3153423
chr3	3153489	3153959	ENST00000231948	intron	8	-	470	ENSG00000113851	CRBN	30185	protein_coding	2187	1	NM_016302.4	NM_016302	3	p26.2	11	0	89.34	97.47	0.787337	0.987684	0.91659	-0.129252	0.0710943	chr3:3153489-3153959
chr3	3154076	3154746	ENST00000231948	intron	7	-	670	ENSG00000113851	CRBN	30185	protein_coding	2187	1	NM_016302.4	NM_016302	3	p26.2	11	0	71.23	85.12	0.650123	0.963105	0.836819	-0.186696	0.126286	chr3:3154076-3154746
chr3	3154832	3156218	ENST00000231948	intron	6	-	1386	ENSG00000113851	CRBN	30185	protein_coding	2187	1	NM_016302.4	NM_016302	3	p26.2	11	0	67.49	71.05	0.807023	0.997677	0.949894	-0.142871	0.0477823	chr3:3154832-3156218
chr3	3156282	3167633	ENST00000231948	intron	5	-	11351	ENSG00000113851	CRBN	30185	protein_coding	2187	1	NM_016302.4	NM_016302	3	p26.2	11	0	89.27	92.96	0.856789	0.996439	0.960306	-0.103516	0.0361337	chr3:3156282-3167633
chr3	3167794	3172775	ENST00000231948	intron	4	-	4981	ENSG00000113851	CRBN	30185	protein_coding	2187	1	NM_016302.4	NM_016302	3	p26.2	11	0	137.22	154.41	0.767675	0.964456	0.888673	-0.120998	0.0757826	chr3:3167794-3172775
chr3	3172926	3174058	ENST00000231948	intron	3	-	1132	ENSG00000113851	CRBN	30185	protein_coding	2187	1	NM_016302.4	NM_016302	3	p26.2	11	0	153.01	155.71	0.922268	0.999894	0.98266	-0.0603923	0.017234	chr3:3172926-3174058
chr3	3174262	3175162	ENST00000231948	intron	2	-	900	ENSG00000113851	CRBN	30185	protein_coding	2187	1	NM_016302.4	NM_016302	3	p26.2	11	0	142.82	155.08	0.84117	0.97176	0.920944	-0.0797739	0.0508155	chr3:3174262-3175162
chr3	3175270	3179620	ENST00000231948	intron	1	-	4350	ENSG00000113851	CRBN	30185	protein_coding	2187	1	NM_016302.4	NM_016302	3	p26.2	11	0	130.53	148.22	0.784038	0.949963	0.88065	-0.096612	0.0693128	chr3:3175270-3179620
chr3	4303527	4312897	ENST00000358065	intron	1	+	9370	ENSG00000170364	SETMAR	10762	protein_coding	2076	1	NM_006515.4	NM_006515	3	p26.1	3	0	15.93	69.33	0.122597	0.366475	0.229771	-0.107174	0.136704	chr3:4303527-4312897
chr3	4313762	4316211	ENST00000358065	intron	2	+	2449	ENSG00000170364	SETMAR	10762	protein_coding	2076	1	NM_006515.4	NM_006515	3	p26.1	3	1	40.9	75.45	0.310915	0.767367	0.542081	-0.231165	0.225286	chr3:4313762-4316211
chr3	5122589	5170502	ENST00000256496	intron	1	+	47913	ENSG00000134108	ARL8B	25564	protein_coding	2933	1	NM_018184.3	NM_018184	3	p26.1	7	0	430.11	450.78	0.897182	0.988269	0.954146	-0.0569646	0.0341227	chr3:5122589-5170502
chr3	5170584	5172149	ENST00000256496	intron	2	+	1565	ENSG00000134108	ARL8B	25564	protein_coding	2933	1	NM_018184.3	NM_018184	3	p26.1	7	0	447.22	474.63	0.889959	0.98019	0.94225	-0.0522909	0.0379406	chr3:5170584-5172149
chr3	5172224	5172646	ENST00000256496	intron	3	+	422	ENSG00000134108	ARL8B	25564	protein_coding	2933	1	NM_018184.3	NM_018184	3	p26.1	7	0	415.88	417.58	0.982001	0.999755	0.995929	-0.013928	0.00382598	chr3:5172224-5172646
chr3	5172741	5174016	ENST00000256496	intron	4	+	1275	ENSG00000134108	ARL8B	25564	protein_coding	2933	1	NM_018184.3	NM_018184	3	p26.1	7	0	369.71	378.33	0.933834	0.997167	0.977216	-0.0433816	0.0199512	chr3:5172741-5174016
chr3	5174085	5174343	ENST00000256496	intron	5	+	258	ENSG00000134108	ARL8B	25564	protein_coding	2933	1	NM_018184.3	NM_018184	3	p26.1	7	0	208.19	216.22	0.890504	0.99696	0.962862	-0.0723581	0.0340982	chr3:5174085-5174343
chr3	5174415	5178663	ENST00000256496	intron	6	+	4248	ENSG00000134108	ARL8B	25564	protein_coding	2933	1	NM_018184.3	NM_018184	3	p26.1	7	1	299.14	316.41	0.874415	0.985915	0.945419	-0.0710041	0.0404962	chr3:5174415-5178663
chr3	5188315	5195208	ENST00000256497	intron	1	+	6893	ENSG00000134109	EDEM1	18967	protein_coding	6113	1	NM_014674.3	NM_014674	3	p26.1	12	0	119.95	128.52	0.811112	0.99281	0.933318	-0.122206	0.0594924	chr3:5188315-5195208
chr3	5195282	5199591	ENST00000256497	intron	2	+	4309	ENSG00000134109	EDEM1	18967	protein_coding	6113	1	NM_014674.3	NM_014674	3	p26.1	12	0	112.93	114.58	0.94105	0.998929	0.9856	-0.0445492	0.0133294	chr3:5195282-5199591
chr3	5199696	5201752	ENST00000256497	intron	3	+	2056	ENSG00000134109	EDEM1	18967	protein_coding	6113	1	NM_014674.3	NM_014674	3	p26.1	12	0	152.26	153.11	0.973617	0.999195	0.994448	-0.0208313	0.00474693	chr3:5199696-5201752
chr3	5201925	5202965	ENST00000256497	intron	4	+	1040	ENSG00000134109	EDEM1	18967	protein_coding	6113	1	NM_014674.3	NM_014674	3	p26.1	12	0	144.25	145.56	0.95519	0.999328	0.991	-0.0358104	0.00832775	chr3:5201925-5202965
chr3	5203150	5205066	ENST00000256497	intron	5	+	1916	ENSG00000134109	EDEM1	18967	protein_coding	6113	1	NM_014674.3	NM_014674	3	p26.1	12	0	180.15	180.49	0.984243	0.99967	0.998116	-0.0138731	0.00155344	chr3:5203150-5205066
chr3	5205242	5207152	ENST00000256497	intron	6	+	1910	ENSG00000134109	EDEM1	18967	protein_coding	6113	1	NM_014674.3	NM_014674	3	p26.1	12	0	146.63	146.81	0.987861	0.99915	0.998774	-0.0109133	0.000375834	chr3:5205242-5207152
chr3	5207274	5208092	ENST00000256497	intron	7	+	818	ENSG00000134109	EDEM1	18967	protein_coding	6113	1	NM_014674.3	NM_014674	3	p26.1	12	0	130.14	130.44	0.980997	0.999307	0.9977	-0.0167036	0.00160662	chr3:5207274-5208092
chr3	5208264	5210174	ENST00000256497	intron	8	+	1910	ENSG00000134109	EDEM1	18967	protein_coding	6113	1	NM_014674.3	NM_014674	3	p26.1	12	0	146.96	155.99	0.862215	0.987275	0.942112	-0.0798965	0.0451638	chr3:5208264-5210174
chr3	5210249	5211119	ENST00000256497	intron	9	+	870	ENSG00000134109	EDEM1	18967	protein_coding	6113	1	NM_014674.3	NM_014674	3	p26.1	12	0	178.95	190.63	0.851882	0.989153	0.938729	-0.0868476	0.0504238	chr3:5210249-5211119
chr3	5211217	5213318	ENST00000256497	intron	10	+	2101	ENSG00000134109	EDEM1	18967	protein_coding	6113	1	NM_014674.3	NM_014674	3	p26.1	12	0	163.36	178.29	0.838177	0.9676	0.91626	-0.0780831	0.0513401	chr3:5211217-5213318
chr3	5213523	5215828	ENST00000256497	intron	11	+	2305	ENSG00000134109	EDEM1	18967	protein_coding	6113	1	NM_014674.3	NM_014674	3	p26.1	12	1	186.68	194.04	0.905201	0.992614	0.96207	-0.0568689	0.0305444	chr3:5213523-5215828
chr3	8753225	8767265	ENST00000316793	intron	3	-	14040	ENSG00000180914	OXTR	8529	protein_coding	4387	1	NM_000916.4	NM_001354653	3	p25.3	4	1	332.86	352.97	0.881589	0.988896	0.943026	-0.0614371	0.0458697	chr3:8753225-8767265
chr3	8768330	8768495	ENST00000316793	intron	2	-	165	ENSG00000180914	OXTR	8529	protein_coding	4387	1	NM_000916.4	NM_001354653	3	p25.3	4	0	226.07	265.86	0.658345	0.934893	0.850335	-0.19199	0.084558	chr3:8768330-8768495
chr3	8768592	8769230	ENST00000316793	intron	1	-	638	ENSG00000180914	OXTR	8529	protein_coding	4387	1	NM_000916.4	NM_001354653	3	p25.3	4	0	213.99	282.19	0.608463	0.892868	0.758319	-0.149856	0.134549	chr3:8768592-8769230
chr3	9363128	9365015	ENST00000452837	intron	1	+	1887	ENSG00000134077	THUMPD3	24493	protein_coding	3754	1	NM_001114092.2	NM_001114092	3	p25.3	10	0	39.26	190.23	0.0775333	0.4165	0.206382	-0.128848	0.210118	chr3:9363128-9365015
chr3	9365321	9366907	ENST00000452837	intron	2	+	1586	ENSG00000134077	THUMPD3	24493	protein_coding	3754	1	NM_001114092.2	NM_001114092	3	p25.3	10	0	124.79	135.3	0.786392	0.989706	0.922321	-0.135929	0.0673855	chr3:9365321-9366907
chr3	9366986	9371059	ENST00000452837	intron	3	+	4073	ENSG00000134077	THUMPD3	24493	protein_coding	3754	1	NM_001114092.2	NM_001114092	3	p25.3	10	0	146.07	150.34	0.873075	0.999645	0.971598	-0.098523	0.0280475	chr3:9366986-9371059
chr3	9371537	9374515	ENST00000452837	intron	4	+	2978	ENSG00000134077	THUMPD3	24493	protein_coding	3754	1	NM_001114092.2	NM_001114092	3	p25.3	10	0	105.4	105.52	0.986871	0.998476	0.998863	-0.0119916	-0.000387238	chr3:9371537-9374515
chr3	9374647	9377818	ENST00000452837	intron	5	+	3171	ENSG00000134077	THUMPD3	24493	protein_coding	3754	1	NM_001114092.2	NM_001114092	3	p25.3	10	0	194	197.22	0.937085	0.999261	0.983673	-0.0465883	0.0155878	chr3:9374647-9377818
chr3	9377889	9380502	ENST00000452837	intron	6	+	2613	ENSG00000134077	THUMPD3	24493	protein_coding	3754	1	NM_001114092.2	NM_001114092	3	p25.3	10	0	164.38	169.67	0.892578	0.998521	0.968822	-0.076244	0.0296991	chr3:9377889-9380502
chr3	9380619	9383198	ENST00000452837	intron	7	+	2579	ENSG00000134077	THUMPD3	24493	protein_coding	3754	1	NM_001114092.2	NM_001114092	3	p25.3	10	0	114.41	127.01	0.76451	0.976396	0.900795	-0.136285	0.0756003	chr3:9380619-9383198
chr3	9383310	9384211	ENST00000452837	intron	8	+	901	ENSG00000134077	THUMPD3	24493	protein_coding	3754	1	NM_001114092.2	NM_001114092	3	p25.3	10	0	137.71	148.12	0.800416	0.992368	0.929719	-0.129303	0.0626493	chr3:9383310-9384211
chr3	9384336	9384523	ENST00000452837	intron	9	+	187	ENSG00000134077	THUMPD3	24493	protein_coding	3754	1	NM_001114092.2	NM_001114092	3	p25.3	10	1	175.21	185.63	0.834828	0.993113	0.943867	-0.109039	0.0492463	chr3:9384336-9384523
chr3	9732139	9734130	ENST00000383829	intron	1	+	1991	ENSG00000156983	BRPF1	14255	protein_coding	4743	1	NM_001003694.2	NM_001003694	3	p25.3	14	0	43.05	44.55	0.857356	0.998406	0.96633	-0.108974	0.0320764	chr3:9732139-9734130
chr3	9734740	9738998	ENST00000383829	intron	2	+	4258	ENSG00000156983	BRPF1	14255	protein_coding	4743	1	NM_001003694.2	NM_001003694	3	p25.3	14	0	63.84	64.78	0.930761	0.998403	0.985489	-0.0547288	0.0129136	chr3:9734740-9738998
chr3	9739959	9740778	ENST00000383829	intron	3	+	819	ENSG00000156983	BRPF1	14255	protein_coding	4743	1	NM_001003694.2	NM_001003694	3	p25.3	14	0	60.41	63.58	0.839803	0.995197	0.950142	-0.110339	0.0450556	chr3:9739959-9740778
chr3	9740942	9741307	ENST00000383829	intron	4	+	365	ENSG00000156983	BRPF1	14255	protein_coding	4743	1	NM_001003694.2	NM_001003694	3	p25.3	14	0	46.92	50.04	0.790864	0.996278	0.93765	-0.146786	0.0586279	chr3:9740942-9741307
chr3	9741440	9742024	ENST00000383829	intron	5	+	584	ENSG00000156983	BRPF1	14255	protein_coding	4743	1	NM_001003694.2	NM_001003694	3	p25.3	14	0	54.82	55.77	0.917368	0.998699	0.982966	-0.065598	0.0157329	chr3:9741440-9742024
chr3	9742172	9742943	ENST00000383829	intron	6	+	771	ENSG00000156983	BRPF1	14255	protein_coding	4743	1	NM_001003694.2	NM_001003694	3	p25.3	14	0	22.37	61.68	0.179348	0.575098	0.362678	-0.183331	0.212419	chr3:9742172-9742943
chr3	9743254	9743577	ENST00000383829	intron	7	+	323	ENSG00000156983	BRPF1	14255	protein_coding	4743	1	NM_001003694.2	NM_001003694	3	p25.3	14	0	19.95	53.3	0.219177	0.544117	0.374296	-0.155119	0.169821	chr3:9743254-9743577
chr3	9743902	9744223	ENST00000383829	intron	8	+	321	ENSG00000156983	BRPF1	14255	protein_coding	4743	1	NM_001003694.2	NM_001003694	3	p25.3	14	0	51.23	67.93	0.583756	0.892813	0.754159	-0.170402	0.138654	chr3:9743902-9744223
chr3	9744509	9745007	ENST00000383829	intron	9	+	498	ENSG00000156983	BRPF1	14255	protein_coding	4743	1	NM_001003694.2	NM_001003694	3	p25.3	14	0	51.33	70.15	0.59858	0.844015	0.731718	-0.133137	0.112297	chr3:9744509-9745007
chr3	9745156	9745572	ENST00000383829	intron	10	+	416	ENSG00000156983	BRPF1	14255	protein_coding	4743	1	NM_001003694.2	NM_001003694	3	p25.3	14	0	47.71	49.85	0.829945	0.997526	0.957071	-0.127126	0.0404549	chr3:9745156-9745572
chr3	9745710	9745811	ENST00000383829	intron	11	+	101	ENSG00000156983	BRPF1	14255	protein_coding	4743	1	NM_001003694.2	NM_001003694	3	p25.3	14	0	57.14	84.01	0.46525	0.875787	0.680157	-0.214908	0.19563	chr3:9745710-9745811
chr3	9745931	9746299	ENST00000383829	intron	12	+	368	ENSG00000156983	BRPF1	14255	protein_coding	4743	1	NM_001003694.2	NM_001003694	3	p25.3	14	0	62.07	66.58	0.798721	0.991922	0.932262	-0.133541	0.0596606	chr3:9745931-9746299
chr3	9746455	9747165	ENST00000383829	intron	13	+	710	ENSG00000156983	BRPF1	14255	protein_coding	4743	1	NM_001003694.2	NM_001003694	3	p25.3	14	1	62.16	62.82	0.940324	0.998781	0.989494	-0.0491694	0.00928753	chr3:9746455-9747165
chr3	9750424	9750944	ENST00000344629	intron	1	+	520	ENSG00000114026	OGG1	8125	protein_coding	1630	1	NM_002542.6	NM_002542	3	p25.3	7	0	70.97	76.64	0.748299	0.997066	0.926018	-0.177719	0.0710481	chr3:9750424-9750944
chr3	9751193	9751769	ENST00000344629	intron	2	+	576	ENSG00000114026	OGG1	8125	protein_coding	1630	1	NM_002542.6	NM_002542	3	p25.3	7	0	178.77	179.58	0.974538	0.999652	0.995489	-0.0209516	0.00416271	chr3:9751193-9751769
chr3	9751950	9754703	ENST00000344629	intron	3	+	2753	ENSG00000114026	OGG1	8125	protein_coding	1630	1	NM_002542.6	NM_002542	3	p25.3	7	0	77.84	91.48	0.675057	0.968481	0.850896	-0.175839	0.117584	chr3:9751950-9754703
chr3	9754886	9756470	ENST00000344629	intron	4	+	1584	ENSG00000114026	OGG1	8125	protein_coding	1630	1	NM_002542.6	NM_002542	3	p25.3	7	0	90.88	101.42	0.744457	0.98305	0.896076	-0.151619	0.0869743	chr3:9754886-9756470
chr3	9756622	9756766	ENST00000344629	intron	5	+	144	ENSG00000114026	OGG1	8125	protein_coding	1630	1	NM_002542.6	NM_002542	3	p25.3	7	0	98.04	105.38	0.79352	0.992894	0.930347	-0.136828	0.0625464	chr3:9756622-9756766
chr3	9756817	9757060	ENST00000344629	intron	6	+	243	ENSG00000114026	OGG1	8125	protein_coding	1630	1	NM_002542.6	NM_002542	3	p25.3	7	1	56.05	196.85	0.18918	0.394991	0.284735	-0.0955546	0.110257	chr3:9756817-9757060
chr3	9757622	9757728	ENST00000256460	intron	11	-	106	ENSG00000134072	CAMK1	1459	protein_coding	1453	1	NM_003656.5	NM_003656	3	p25.3	12	1	84.44	117.74	0.551502	0.858166	0.717173	-0.165671	0.140993	chr3:9757622-9757728
chr3	9757847	9759487	ENST00000256460	intron	10	-	1640	ENSG00000134072	CAMK1	1459	protein_coding	1453	1	NM_003656.5	NM_003656	3	p25.3	12	0	154.62	180.42	0.740626	0.938685	0.857	-0.116374	0.081685	chr3:9757847-9759487
chr3	9759576	9759671	ENST00000256460	intron	9	-	95	ENSG00000134072	CAMK1	1459	protein_coding	1453	1	NM_003656.5	NM_003656	3	p25.3	12	0	138.42	162.6	0.707561	0.944887	0.851292	-0.14373	0.0935957	chr3:9759576-9759671
chr3	9759751	9760655	ENST00000256460	intron	8	-	904	ENSG00000134072	CAMK1	1459	protein_coding	1453	1	NM_003656.5	NM_003656	3	p25.3	12	0	127.3	155.56	0.674071	0.919831	0.818334	-0.144263	0.101497	chr3:9759751-9760655
chr3	9760769	9761460	ENST00000256460	intron	7	-	691	ENSG00000134072	CAMK1	1459	protein_coding	1453	1	NM_003656.5	NM_003656	3	p25.3	12	0	145.34	166.73	0.76228	0.94507	0.871709	-0.109429	0.0733609	chr3:9760769-9761460
chr3	9761537	9761630	ENST00000256460	intron	6	-	93	ENSG00000134072	CAMK1	1459	protein_coding	1453	1	NM_003656.5	NM_003656	3	p25.3	12	0	137.89	155.74	0.768206	0.961362	0.885386	-0.11718	0.075976	chr3:9761537-9761630
chr3	9761758	9762913	ENST00000256460	intron	5	-	1155	ENSG00000134072	CAMK1	1459	protein_coding	1453	1	NM_003656.5	NM_003656	3	p25.3	12	0	115.36	131.29	0.746097	0.95963	0.878666	-0.132569	0.0809641	chr3:9761758-9762913
chr3	9763053	9763138	ENST00000256460	intron	4	-	85	ENSG00000134072	CAMK1	1459	protein_coding	1453	1	NM_003656.5	NM_003656	3	p25.3	12	0	126.53	137.47	0.802201	0.983637	0.920419	-0.118218	0.0632183	chr3:9763053-9763138
chr3	9763214	9765758	ENST00000256460	intron	3	-	2544	ENSG00000134072	CAMK1	1459	protein_coding	1453	1	NM_003656.5	NM_003656	3	p25.3	12	0	137.01	162.95	0.744695	0.91959	0.84081	-0.0961149	0.0787801	chr3:9763214-9765758
chr3	9765891	9767666	ENST00000256460	intron	2	-	1775	ENSG00000134072	CAMK1	1459	protein_coding	1453	1	NM_003656.5	NM_003656	3	p25.3	12	0	122.71	220.11	0.430165	0.683794	0.557494	-0.127329	0.1263	chr3:9765891-9767666
chr3	9767782	9769831	ENST00000256460	intron	1	-	2049	ENSG00000134072	CAMK1	1459	protein_coding	1453	1	NM_003656.5	NM_003656	3	p25.3	12	0	114.95	115.84	0.963597	0.999317	0.992317	-0.0287195	0.00700031	chr3:9767782-9769831
chr3	9780550	9784027	ENST00000301964	intron	8	-	3477	ENSG00000171148	TADA3	19422	protein_coding	1974	1	NM_006354.5	NM_006354	3	p25.3	9	1	620.26	677.99	0.856555	0.95806	0.914851	-0.0582962	0.0432086	chr3:9780550-9784027
chr3	9784214	9785315	ENST00000301964	intron	7	-	1101	ENSG00000171148	TADA3	19422	protein_coding	1974	1	NM_006354.5	NM_006354	3	p25.3	9	0	659.42	688.32	0.930997	0.977772	0.958014	-0.0270163	0.0197579	chr3:9784214-9785315
chr3	9785426	9787005	ENST00000301964	intron	6	-	1579	ENSG00000171148	TADA3	19422	protein_coding	1974	1	NM_006354.5	NM_006354	3	p25.3	9	0	569.96	624.07	0.793024	0.987423	0.913295	-0.120271	0.0741277	chr3:9785426-9787005
chr3	9787110	9787198	ENST00000301964	intron	5	-	88	ENSG00000171148	TADA3	19422	protein_coding	1974	1	NM_006354.5	NM_006354	3	p25.3	9	0	776.36	777.78	0.991455	0.999869	0.998174	-0.00671883	0.00169452	chr3:9787110-9787198
chr3	9787341	9789508	ENST00000301964	intron	4	-	2167	ENSG00000171148	TADA3	19422	protein_coding	1974	1	NM_006354.5	NM_006354	3	p25.3	9	0	585	601.16	0.937757	0.992604	0.973119	-0.035362	0.0194852	chr3:9787341-9789508
chr3	9789615	9789712	ENST00000301964	intron	3	-	97	ENSG00000171148	TADA3	19422	protein_coding	1974	1	NM_006354.5	NM_006354	3	p25.3	9	0	569.97	587.08	0.937013	0.990318	0.970856	-0.0338425	0.0194624	chr3:9789615-9789712
chr3	9789964	9791259	ENST00000301964	intron	2	-	1295	ENSG00000171148	TADA3	19422	protein_coding	1974	1	NM_006354.5	NM_006354	3	p25.3	9	0	561.23	582.81	0.91312	0.989887	0.962972	-0.0498525	0.0269143	chr3:9789964-9791259
chr3	9791494	9792215	ENST00000301964	intron	1	-	721	ENSG00000171148	TADA3	19422	protein_coding	1974	1	NM_006354.5	NM_006354	3	p25.3	9	0	506.82	531.63	0.88291	0.991539	0.953332	-0.0704224	0.0382067	chr3:9791494-9792215
chr3	9793125	9797658	ENST00000397261	intron	1	+	4533	ENSG00000241553	ARPC4	707	protein_coding	1433	1	NM_005718.5	NM_005718	3	p25.3	6	0	671.21	728.08	0.86829	0.963623	0.92189	-0.0536007	0.0417326	chr3:9793125-9797658
chr3	9797778	9800184	ENST00000397261	intron	2	+	2406	ENSG00000241553	ARPC4	707	protein_coding	1433	1	NM_005718.5	NM_005718	3	p25.3	6	0	1336.21	1462.25	0.8481	0.964702	0.913804	-0.065704	0.0508978	chr3:9797778-9800184
chr3	9800297	9801660	ENST00000397261	intron	3	+	1363	ENSG00000241553	ARPC4	707	protein_coding	1433	1	NM_005718.5	NM_005718	3	p25.3	6	0	1094.01	1204.82	0.860588	0.948228	0.908028	-0.0474402	0.0402005	chr3:9800297-9801660
chr3	9801757	9803842	ENST00000397261	intron	4	+	2085	ENSG00000241553	ARPC4	707	protein_coding	1433	1	NM_005718.5	NM_005718	3	p25.3	6	0	1473.93	1694.55	0.813871	0.920629	0.869806	-0.0559349	0.0508233	chr3:9801757-9803842
chr3	9804014	9806209	ENST00000397261	intron	5	+	2195	ENSG00000241553	ARPC4	707	protein_coding	1433	1	NM_005718.5	NM_005718	3	p25.3	6	1	1205.79	1242.58	0.932004	0.991396	0.970392	-0.0383885	0.0210041	chr3:9804014-9806209
chr3	9838208	9839031	ENST00000383820	intron	8	-	823	ENSG00000156990	RPUSD3	28437	protein_coding	1225	1	NA	NM_173659	3	p25.3	9	1	174.15	197.58	0.804787	0.941078	0.881415	-0.0766284	0.0596633	chr3:9838208-9839031
chr3	9839172	9840183	ENST00000383820	intron	7	-	1011	ENSG00000156990	RPUSD3	28437	protein_coding	1225	1	NA	NM_173659	3	p25.3	9	0	105.05	128.41	0.712746	0.901925	0.818083	-0.105336	0.083842	chr3:9839172-9840183
chr3	9840308	9840531	ENST00000383820	intron	6	-	223	ENSG00000156990	RPUSD3	28437	protein_coding	1225	1	NA	NM_173659	3	p25.3	9	0	107.14	112.81	0.829006	0.996963	0.949738	-0.120732	0.047225	chr3:9840308-9840531
chr3	9840617	9840697	ENST00000383820	intron	5	-	80	ENSG00000156990	RPUSD3	28437	protein_coding	1225	1	NA	NM_173659	3	p25.3	9	0	125.95	131.08	0.860433	0.997839	0.960864	-0.100431	0.0369753	chr3:9840617-9840697
chr3	9840806	9841982	ENST00000383820	intron	4	-	1176	ENSG00000156990	RPUSD3	28437	protein_coding	1225	1	NA	NM_173659	3	p25.3	9	0	114.56	188.03	0.467808	0.741323	0.609264	-0.141456	0.132059	chr3:9840806-9841982
chr3	9842083	9842198	ENST00000383820	intron	3	-	115	ENSG00000156990	RPUSD3	28437	protein_coding	1225	1	NA	NM_173659	3	p25.3	9	0	130.92	133.27	0.922062	0.999399	0.982367	-0.0603049	0.0170325	chr3:9842083-9842198
chr3	9842244	9843464	ENST00000383820	intron	2	-	1220	ENSG00000156990	RPUSD3	28437	protein_coding	1225	1	NA	NM_173659	3	p25.3	9	0	139.86	146.52	0.856168	0.995438	0.954545	-0.0983775	0.0408922	chr3:9842244-9843464
chr3	9843602	9843889	ENST00000383820	intron	1	-	287	ENSG00000156990	RPUSD3	28437	protein_coding	1225	1	NA	NM_173659	3	p25.3	9	0	119.3	133.92	0.774871	0.964836	0.89083	-0.11596	0.0740059	chr3:9843602-9843889
chr3	9890812	9892914	ENST00000647897	intron	1	+	2102	ENSG00000171135	JAGN1	26926	protein_coding	1637	1	NM_032492.4	NM_001363890	3	p25.3	2	1	204.38	211.77	0.896713	0.995761	0.965104	-0.0683902	0.0306576	chr3:9890812-9892914
chr3	9903065	9903396	ENST00000383814	intron	1	+	331	ENSG00000163701	IL17RE	18439	protein_coding	2679	1	NM_153480.2	NM_153480	3	p25.3	16	0	NA	NA	NA	NA	NA	NA	NA	chr3:9903065-9903396
chr3	9903413	9904031	ENST00000383814	intron	2	+	618	ENSG00000163701	IL17RE	18439	protein_coding	2679	1	NM_153480.2	NM_153480	3	p25.3	16	0	NA	NA	NA	NA	NA	NA	NA	chr3:9903413-9904031
chr3	9904152	9906363	ENST00000383814	intron	3	+	2211	ENSG00000163701	IL17RE	18439	protein_coding	2679	1	NM_153480.2	NM_153480	3	p25.3	16	0	NA	NA	NA	NA	NA	NA	NA	chr3:9904152-9906363
chr3	9906462	9906705	ENST00000383814	intron	4	+	243	ENSG00000163701	IL17RE	18439	protein_coding	2679	1	NM_153480.2	NM_153480	3	p25.3	16	0	8.86	9.74	0.613545	0.993467	0.909651	-0.296106	0.0838159	chr3:9906462-9906705
chr3	9906866	9906960	ENST00000383814	intron	5	+	94	ENSG00000163701	IL17RE	18439	protein_coding	2679	1	NM_153480.2	NM_153480	3	p25.3	16	0	8.22	8.3	0.775275	0.987549	0.990361	-0.215087	-0.00281233	chr3:9906866-9906960
chr3	9907101	9908238	ENST00000383814	intron	6	+	1137	ENSG00000163701	IL17RE	18439	protein_coding	2679	1	NM_153480.2	NM_153480	3	p25.3	16	0	10.03	10.12	0.679134	0.995317	0.991107	-0.311973	0.00420993	chr3:9907101-9908238
chr3	9908308	9909216	ENST00000383814	intron	7	+	908	ENSG00000163701	IL17RE	18439	protein_coding	2679	1	NM_153480.2	NM_153480	3	p25.3	16	0	9.14	9.27	0.760361	0.990025	0.985976	-0.225616	0.00404897	chr3:9908308-9909216
chr3	9909284	9910864	ENST00000383814	intron	8	+	1580	ENSG00000163701	IL17RE	18439	protein_coding	2679	1	NM_153480.2	NM_153480	3	p25.3	16	0	8.12	8.84	0.541578	0.994687	0.918552	-0.376974	0.076135	chr3:9909284-9910864
chr3	9911041	9911126	ENST00000383814	intron	9	+	85	ENSG00000163701	IL17RE	18439	protein_coding	2679	1	NM_153480.2	NM_153480	3	p25.3	16	0	9.4	9.58	0.653074	0.998096	0.981211	-0.328137	0.0168851	chr3:9911041-9911126
chr3	9911175	9911254	ENST00000383814	intron	10	+	79	ENSG00000163701	IL17RE	18439	protein_coding	2679	1	NM_153480.2	NM_153480	3	p25.3	16	0	8.32	10.14	0.475748	0.970909	0.820513	-0.344765	0.150396	chr3:9911175-9911254
chr3	9911301	9911442	ENST00000383814	intron	11	+	141	ENSG00000163701	IL17RE	18439	protein_coding	2679	1	NM_153480.2	NM_153480	3	p25.3	16	0	7.63	10.23	0.284521	0.979893	0.745846	-0.461325	0.234048	chr3:9911301-9911442
chr3	9911598	9913955	ENST00000383814	intron	12	+	2357	ENSG00000163701	IL17RE	18439	protein_coding	2679	1	NM_153480.2	NM_153480	3	p25.3	16	0	6.08	8.93	0.20424	0.967469	0.680851	-0.476611	0.286618	chr3:9911598-9913955
chr3	9914025	9914547	ENST00000383814	intron	13	+	522	ENSG00000163701	IL17RE	18439	protein_coding	2679	1	NM_153480.2	NM_153480	3	p25.3	16	0	4.44	8.66	0.0732759	0.900723	0.512702	-0.439426	0.388021	chr3:9914025-9914547
chr3	9914600	9914678	ENST00000383814	intron	14	+	78	ENSG00000163701	IL17RE	18439	protein_coding	2679	1	NM_153480.2	NM_153480	3	p25.3	16	0	NA	NA	NA	NA	NA	NA	NA	chr3:9914600-9914678
chr3	9914778	9915250	ENST00000383814	intron	15	+	472	ENSG00000163701	IL17RE	18439	protein_coding	2679	1	NM_153480.2	NM_153480	3	p25.3	16	1	7.53	11.84	0.118804	0.969329	0.63598	-0.517176	0.333349	chr3:9914778-9915250
chr3	9917421	9917712	ENST00000403601	intron	1	+	291	ENSG00000163702	IL17RC	18358	protein_coding	2409	1	NM_153460.4	NM_153460	3	p25.3	19	0	102.11	111.42	0.815701	0.976632	0.916442	-0.100742	0.0601893	chr3:9917421-9917712
chr3	9917735	9917922	ENST00000403601	intron	2	+	187	ENSG00000163702	IL17RC	18358	protein_coding	2409	1	NM_153460.4	NM_153460	3	p25.3	19	0	98.52	117.7	0.705104	0.932995	0.837043	-0.131939	0.0959513	chr3:9917735-9917922
chr3	9918076	9918334	ENST00000403601	intron	3	+	258	ENSG00000163702	IL17RC	18358	protein_coding	2409	1	NM_153460.4	NM_153460	3	p25.3	19	0	99.99	124.74	0.534484	0.973885	0.801587	-0.267104	0.172298	chr3:9918076-9918334
chr3	9918410	9918499	ENST00000403601	intron	4	+	89	ENSG00000163702	IL17RC	18358	protein_coding	2409	1	NM_153460.4	NM_153460	3	p25.3	19	0	106.05	126.53	0.632929	0.964387	0.838141	-0.205213	0.126246	chr3:9918410-9918499
chr3	9918610	9920490	ENST00000403601	intron	5	+	1880	ENSG00000163702	IL17RC	18358	protein_coding	2409	1	NM_153460.4	NM_153460	3	p25.3	19	0	116.95	133.16	0.759357	0.957285	0.878267	-0.118909	0.0790179	chr3:9918610-9920490
chr3	9920603	9920924	ENST00000403601	intron	6	+	321	ENSG00000163702	IL17RC	18358	protein_coding	2409	1	NM_153460.4	NM_153460	3	p25.3	19	0	22.64	138.85	0.082598	0.265973	0.163054	-0.0804557	0.102919	chr3:9920603-9920924
chr3	9920970	9923880	ENST00000403601	intron	7	+	2910	ENSG00000163702	IL17RC	18358	protein_coding	2409	1	NM_153460.4	NM_153460	3	p25.3	19	0	22.42	136.21	0.0923572	0.257427	0.164599	-0.0722416	0.0928278	chr3:9920970-9923880
chr3	9924021	9924231	ENST00000403601	intron	8	+	210	ENSG00000163702	IL17RC	18358	protein_coding	2409	1	NM_153460.4	NM_153460	3	p25.3	19	0	167.11	208.77	0.628053	0.931557	0.80045	-0.172397	0.131107	chr3:9924021-9924231
chr3	9924292	9928165	ENST00000403601	intron	9	+	3873	ENSG00000163702	IL17RC	18358	protein_coding	2409	1	NM_153460.4	NM_153460	3	p25.3	19	0	179.41	182.16	0.941108	0.9992	0.984903	-0.0437952	0.0142965	chr3:9924292-9928165
chr3	9928221	9928304	ENST00000403601	intron	10	+	83	ENSG00000163702	IL17RC	18358	protein_coding	2409	1	NM_153460.4	NM_153460	3	p25.3	19	0	189.36	189.99	0.981511	0.99957	0.996684	-0.0151734	0.00288589	chr3:9928221-9928304
chr3	9928487	9928579	ENST00000403601	intron	11	+	92	ENSG00000163702	IL17RC	18358	protein_coding	2409	1	NM_153460.4	NM_153460	3	p25.3	19	0	94.59	111.41	0.72683	0.935763	0.849026	-0.122196	0.0867369	chr3:9928487-9928579
chr3	9928631	9929851	ENST00000403601	intron	12	+	1220	ENSG00000163702	IL17RC	18358	protein_coding	2409	1	NM_153460.4	NM_153460	3	p25.3	19	0	73.81	246.04	0.18193	0.440381	0.299992	-0.118062	0.140389	chr3:9928631-9929851
chr3	9929898	9930027	ENST00000403601	intron	13	+	129	ENSG00000163702	IL17RC	18358	protein_coding	2409	1	NM_153460.4	NM_153460	3	p25.3	19	0	112.16	123.04	0.803607	0.975602	0.911573	-0.107967	0.0640282	chr3:9929898-9930027
chr3	9930150	9930399	ENST00000403601	intron	14	+	249	ENSG00000163702	IL17RC	18358	protein_coding	2409	1	NM_153460.4	NM_153460	3	p25.3	19	0	142.16	157.1	0.818048	0.962679	0.904901	-0.0868535	0.0577773	chr3:9930150-9930399
chr3	9930460	9930894	ENST00000403601	intron	15	+	434	ENSG00000163702	IL17RC	18358	protein_coding	2409	1	NM_153460.4	NM_153460	3	p25.3	19	0	148.88	161.18	0.831621	0.979416	0.923688	-0.0920671	0.0557279	chr3:9930460-9930894
chr3	9930944	9932607	ENST00000403601	intron	16	+	1663	ENSG00000163702	IL17RC	18358	protein_coding	2409	1	NM_153460.4	NM_153460	3	p25.3	19	0	136.12	149.7	0.71265	0.996997	0.909285	-0.196636	0.0877114	chr3:9930944-9932607
chr3	9932704	9932819	ENST00000403601	intron	17	+	115	ENSG00000163702	IL17RC	18358	protein_coding	2409	1	NM_153460.4	NM_153460	3	p25.3	19	0	62.6	136.38	0.312059	0.627303	0.459012	-0.146953	0.168292	chr3:9932704-9932819
chr3	9932859	9932952	ENST00000403601	intron	18	+	93	ENSG00000163702	IL17RC	18358	protein_coding	2409	1	NM_153460.4	NM_153460	3	p25.3	19	1	55.82	140.75	0.234244	0.600891	0.39659	-0.162346	0.204301	chr3:9932859-9932952
chr3	9933921	9934419	ENST00000452070	intron	1	+	498	ENSG00000163703	CRELD1	14630	protein_coding	2196	1	NM_001077415.3	NM_001077415	3	p25.3	11	0	42.9	137.58	0.183258	0.452416	0.311819	-0.128561	0.140597	chr3:9933921-9934419
chr3	9934613	9934834	ENST00000452070	intron	2	+	221	ENSG00000163703	CRELD1	14630	protein_coding	2196	1	NM_001077415.3	NM_001077415	3	p25.3	11	0	142.04	143.48	0.947305	0.999487	0.989964	-0.0426589	0.00952369	chr3:9934613-9934834
chr3	9934918	9937561	ENST00000452070	intron	3	+	2643	ENSG00000163703	CRELD1	14630	protein_coding	2196	1	NM_001077415.3	NM_001077415	3	p25.3	11	0	132.66	138.75	0.882259	0.991037	0.956108	-0.0738491	0.0349288	chr3:9934918-9937561
chr3	9937673	9938014	ENST00000452070	intron	4	+	341	ENSG00000163703	CRELD1	14630	protein_coding	2196	1	NM_001077415.3	NM_001077415	3	p25.3	11	0	76.95	79.29	0.875264	0.998354	0.970488	-0.0952241	0.0278656	chr3:9937673-9938014
chr3	9938107	9940849	ENST00000452070	intron	5	+	2742	ENSG00000163703	CRELD1	14630	protein_coding	2196	1	NM_001077415.3	NM_001077415	3	p25.3	11	0	94.62	102.36	0.75373	0.994783	0.924385	-0.170655	0.0703983	chr3:9938107-9940849
chr3	9941027	9941110	ENST00000452070	intron	6	+	83	ENSG00000163703	CRELD1	14630	protein_coding	2196	1	NM_001077415.3	NM_001077415	3	p25.3	11	0	137.67	147.85	0.805829	0.985953	0.931146	-0.125317	0.0548063	chr3:9941027-9941110
chr3	9941207	9942812	ENST00000452070	intron	7	+	1605	ENSG00000163703	CRELD1	14630	protein_coding	2196	1	NM_001077415.3	NM_001077415	3	p25.3	11	0	105.88	120.37	0.750113	0.953832	0.879621	-0.129508	0.0742108	chr3:9941207-9942812
chr3	9942897	9943076	ENST00000452070	intron	8	+	179	ENSG00000163703	CRELD1	14630	protein_coding	2196	1	NM_001077415.3	NM_001077415	3	p25.3	11	0	151.96	169.62	0.773818	0.960935	0.895885	-0.122067	0.0650503	chr3:9942897-9943076
chr3	9943173	9943380	ENST00000452070	intron	9	+	207	ENSG00000163703	CRELD1	14630	protein_coding	2196	1	NM_001077415.3	NM_001077415	3	p25.3	11	0	175.19	199.81	0.690721	0.975516	0.876783	-0.186062	0.0987329	chr3:9943173-9943380
chr3	9943516	9944364	ENST00000452070	intron	10	+	848	ENSG00000163703	CRELD1	14630	protein_coding	2196	1	NM_001077415.3	NM_001077415	3	p25.3	11	1	135.73	157.92	0.710544	0.941408	0.859486	-0.148942	0.0819221	chr3:9943516-9944364
chr3	9948002	9948757	ENST00000412055	intron	3	-	755	ENSG00000163704	PRRT3	26591	protein_coding	3775	1	NM_207351.5	NM_207351	3	p25.3	4	1	25.78	26.29	0.865677	0.996889	0.980601	-0.114924	0.0162884	chr3:9948002-9948757
chr3	9948914	9949100	ENST00000412055	intron	2	-	186	ENSG00000163704	PRRT3	26591	protein_coding	3775	1	NM_207351.5	NM_207351	3	p25.3	4	0	22.14	23.27	0.768078	0.997134	0.95144	-0.183362	0.0456945	chr3:9948914-9949100
chr3	9950173	9952321	ENST00000412055	intron	1	-	2148	ENSG00000163704	PRRT3	26591	protein_coding	3775	1	NM_207351.5	NM_207351	3	p25.3	4	0	5.42	8.34	0.124791	0.976963	0.64988	-0.525089	0.327083	chr3:9950173-9952321
chr3	9964198	9969718	ENST00000245046	intron	7	-	5520	ENSG00000125037	EMC3	23999	protein_coding	2353	1	NM_001394674.1	NM_001394674	3	p25.3	8	1	510.34	547.71	0.89147	0.965458	0.93177	-0.0403008	0.0336876	chr3:9964198-9969718
chr3	9969802	9970581	ENST00000245046	intron	6	-	779	ENSG00000125037	EMC3	23999	protein_coding	2353	1	NM_001394674.1	NM_001394674	3	p25.3	8	0	524.75	526.15	0.98862	0.999855	0.997339	-0.00871912	0.00251627	chr3:9969802-9970581
chr3	9970662	9973627	ENST00000245046	intron	5	-	2965	ENSG00000125037	EMC3	23999	protein_coding	2353	1	NM_001394674.1	NM_001394674	3	p25.3	8	0	422.68	435.26	0.912561	0.997839	0.971098	-0.0585367	0.0267411	chr3:9970662-9973627
chr3	9973710	9974383	ENST00000245046	intron	4	-	673	ENSG00000125037	EMC3	23999	protein_coding	2353	1	NM_001394674.1	NM_001394674	3	p25.3	8	0	502.47	504.56	0.984408	0.999616	0.995858	-0.0114499	0.00375861	chr3:9973710-9974383
chr3	9974489	9976956	ENST00000245046	intron	3	-	2467	ENSG00000125037	EMC3	23999	protein_coding	2353	1	NM_001394674.1	NM_001394674	3	p25.3	8	0	413.75	414.45	0.988545	0.99993	0.998311	-0.00976589	0.00161935	chr3:9974489-9976956
chr3	9977051	9977388	ENST00000245046	intron	2	-	337	ENSG00000125037	EMC3	23999	protein_coding	2353	1	NM_001394674.1	NM_001394674	3	p25.3	8	0	388.92	389.7	0.98892	0.999862	0.997998	-0.00907874	0.00186336	chr3:9977051-9977388
chr3	9977447	9986506	ENST00000245046	intron	1	-	9059	ENSG00000125037	EMC3	23999	protein_coding	2353	1	NM_001394674.1	NM_001394674	3	p25.3	8	0	326	368.93	0.816955	0.942271	0.883636	-0.0666814	0.0586346	chr3:9977447-9986506
chr3	10115820	10125625	ENST00000530758	intron	1	+	9805	ENSG00000254999	BRK1	23057	protein_coding	1150	1	NM_018462.5	NM_018462	3	p25.3	3	0	1823.03	1924.56	0.916997	0.969805	0.947245	-0.0302483	0.0225601	chr3:10115820-10125625
chr3	10125709	10126268	ENST00000530758	intron	2	+	559	ENSG00000254999	BRK1	23057	protein_coding	1150	1	NM_018462.5	NM_018462	3	p25.3	3	1	1776.92	1809.77	0.947601	0.998376	0.981849	-0.0342475	0.0165278	chr3:10125709-10126268
chr3	10142188	10146513	ENST00000256474	intron	1	+	4325	ENSG00000134086	VHL	12687	protein_coding	4414	1	NM_000551.4	NM_000551	3	p25.3	3	0	173.01	220.03	0.650603	0.903485	0.786302	-0.135699	0.117183	chr3:10142188-10146513
chr3	10146637	10149786	ENST00000256474	intron	2	+	3149	ENSG00000134086	VHL	12687	protein_coding	4414	1	NM_000551.4	NM_000551	3	p25.3	3	1	171.21	202	0.738439	0.932579	0.847574	-0.109136	0.0850051	chr3:10146637-10149786
chr3	10249068	10249194	ENST00000448281	intron	1	+	126	ENSG00000157014	TATDN2	28988	protein_coding	4937	1	NM_014760.4	NM_014760	3	p25.3	8	0	104.05	115.74	0.757802	0.985456	0.898998	-0.141196	0.086458	chr3:10249068-10249194
chr3	10249615	10260136	ENST00000448281	intron	2	+	10521	ENSG00000157014	TATDN2	28988	protein_coding	4937	1	NM_014760.4	NM_014760	3	p25.3	8	0	129.88	138.19	0.870096	0.981176	0.939865	-0.0697695	0.0413105	chr3:10249615-10260136
chr3	10260671	10270130	ENST00000448281	intron	3	+	9459	ENSG00000157014	TATDN2	28988	protein_coding	4937	1	NM_014760.4	NM_014760	3	p25.3	8	0	117.49	121.85	0.862484	0.999167	0.964218	-0.101734	0.0349491	chr3:10260671-10270130
chr3	10271016	10276360	ENST00000448281	intron	4	+	5344	ENSG00000157014	TATDN2	28988	protein_coding	4937	1	NM_014760.4	NM_014760	3	p25.3	8	0	149.45	156.29	0.855733	0.998563	0.956235	-0.100502	0.0423282	chr3:10271016-10276360
chr3	10276489	10278278	ENST00000448281	intron	5	+	1789	ENSG00000157014	TATDN2	28988	protein_coding	4937	1	NM_014760.4	NM_014760	3	p25.3	8	0	162.01	167.79	0.879896	0.99885	0.965552	-0.0856563	0.0332982	chr3:10276489-10278278
chr3	10278463	10278884	ENST00000448281	intron	6	+	421	ENSG00000157014	TATDN2	28988	protein_coding	4937	1	NM_014760.4	NM_014760	3	p25.3	8	0	161.55	212.77	0.649267	0.84823	0.759271	-0.110003	0.0889592	chr3:10278463-10278884
chr3	10279064	10279220	ENST00000448281	intron	7	+	156	ENSG00000157014	TATDN2	28988	protein_coding	4937	1	NM_014760.4	NM_014760	3	p25.3	8	1	45.85	169.29	0.197187	0.348929	0.270837	-0.0736495	0.0780921	chr3:10279064-10279220
chr3	10301375	10304025	ENST00000350697	intron	8	-	2650	ENSG00000157020	SEC13	10697	protein_coding	1359	1	NM_183352.3	NM_183352	3	p25.3	9	1	1429.86	1733.97	0.750769	0.893656	0.824616	-0.0738476	0.0690393	chr3:10301375-10304025
chr3	10304173	10305032	ENST00000350697	intron	7	-	859	ENSG00000157020	SEC13	10697	protein_coding	1359	1	NM_183352.3	NM_183352	3	p25.3	9	0	1197.22	1204.14	0.985136	0.998551	0.994253	-0.0091172	0.00429739	chr3:10304173-10305032
chr3	10305157	10305558	ENST00000350697	intron	6	-	401	ENSG00000157020	SEC13	10697	protein_coding	1359	1	NM_183352.3	NM_183352	3	p25.3	9	0	1534.58	1551.62	0.972214	0.997772	0.989018	-0.0168039	0.00875398	chr3:10305157-10305558
chr3	10305693	10311964	ENST00000350697	intron	5	-	6271	ENSG00000157020	SEC13	10697	protein_coding	1359	1	NM_183352.3	NM_183352	3	p25.3	9	0	1801.22	1817.37	0.977763	0.99806	0.991114	-0.0133506	0.00694692	chr3:10305693-10311964
chr3	10312099	10312578	ENST00000350697	intron	4	-	479	ENSG00000157020	SEC13	10697	protein_coding	1359	1	NM_183352.3	NM_183352	3	p25.3	9	0	1591.78	1602	0.984498	0.99848	0.99362	-0.00912293	0.00485994	chr3:10312099-10312578
chr3	10312731	10315320	ENST00000350697	intron	3	-	2589	ENSG00000157020	SEC13	10697	protein_coding	1359	1	NM_183352.3	NM_183352	3	p25.3	9	0	1304.63	1346.12	0.938555	0.98894	0.969178	-0.0306233	0.0197619	chr3:10312731-10315320
chr3	10315437	10318049	ENST00000350697	intron	2	-	2612	ENSG00000157020	SEC13	10697	protein_coding	1359	1	NM_183352.3	NM_183352	3	p25.3	9	0	1286.96	1313.1	0.955201	0.994695	0.980093	-0.0248914	0.014602	chr3:10315437-10318049
chr3	10318095	10321049	ENST00000350697	intron	1	-	2954	ENSG00000157020	SEC13	10697	protein_coding	1359	1	NM_183352.3	NM_183352	3	p25.3	9	0	757.63	986.36	0.701818	0.827199	0.768107	-0.0662888	0.0590917	chr3:10318095-10321049
chr3	11154555	11259002	ENST00000431010	intron	1	+	104447	ENSG00000196639	HRH1	5182	protein_coding	4617	1	NM_001098212.2	NM_001098212	3	p25.3	2	1	18.77	32.38	0.235942	0.913187	0.579679	-0.343737	0.333509	chr3:11154555-11259002
chr3	11558828	11559331	ENST00000430365	intron	4	-	503	ENSG00000144560	VGLL4	28966	protein_coding	3775	1	NM_001128219.3	NM_001128219	3	p25.2	5	1	217.64	242.4	0.821938	0.956699	0.897855	-0.0759168	0.0588447	chr3:11558828-11559331
chr3	11559456	11564796	ENST00000430365	intron	3	-	5340	ENSG00000144560	VGLL4	28966	protein_coding	3775	1	NM_001128219.3	NM_001128219	3	p25.2	5	0	276.66	295.63	0.852976	0.983174	0.935832	-0.0828559	0.0473416	chr3:11559456-11564796
chr3	11565020	11601832	ENST00000430365	intron	2	-	36812	ENSG00000144560	VGLL4	28966	protein_coding	3775	1	NM_001128219.3	NM_001128219	3	p25.2	5	0	376.05	394.04	0.904325	0.984217	0.954345	-0.0500193	0.0298719	chr3:11565020-11601832
chr3	11602023	11643436	ENST00000430365	intron	1	-	41413	ENSG00000144560	VGLL4	28966	protein_coding	3775	1	NM_001128219.3	NM_001128219	3	p25.2	5	0	129.79	282.22	0.286973	0.640396	0.459889	-0.172916	0.180506	chr3:11602023-11643436
chr3	12153713	12154326	ENST00000287814	intron	4	-	613	ENSG00000157150	TIMP4	11823	protein_coding	1194	1	NM_003256.4	NM_003256	3	p25.2	5	1	9.7	9.71	0.820168	0.988599	0.99897	-0.178802	-0.0103711	chr3:12153713-12154326
chr3	12154452	12156819	ENST00000287814	intron	3	-	2367	ENSG00000157150	TIMP4	11823	protein_coding	1194	1	NM_003256.4	NM_003256	3	p25.2	5	0	8	8.04	0.797638	0.988232	0.995025	-0.197387	-0.00679324	chr3:12154452-12156819
chr3	12156935	12157384	ENST00000287814	intron	2	-	449	ENSG00000157150	TIMP4	11823	protein_coding	1194	1	NM_003256.4	NM_003256	3	p25.2	5	0	NA	NA	NA	NA	NA	NA	NA	chr3:12156935-12157384
chr3	12157483	12158701	ENST00000287814	intron	1	-	1218	ENSG00000157150	TIMP4	11823	protein_coding	1194	1	NM_003256.4	NM_003256	3	p25.2	5	0	NA	NA	NA	NA	NA	NA	NA	chr3:12157483-12158701
chr3	12484881	12489783	ENST00000284995	intron	1	+	4902	ENSG00000154743	TSEN2	28422	protein_coding	2753	1	NM_025265.4	NM_025265	3	p25.2	12	0	NA	NA	NA	NA	NA	NA	NA	chr3:12484881-12489783
chr3	12489990	12492135	ENST00000284995	intron	2	+	2145	ENSG00000154743	TSEN2	28422	protein_coding	2753	1	NM_025265.4	NM_025265	3	p25.2	12	0	27.33	27.67	0.918587	0.995155	0.987712	-0.0691252	0.00744223	chr3:12489990-12492135
chr3	12492218	12496517	ENST00000284995	intron	3	+	4299	ENSG00000154743	TSEN2	28422	protein_coding	2753	1	NM_025265.4	NM_025265	3	p25.2	12	0	42.77	42.93	0.960916	0.996234	0.996273	-0.0353566	-3.89316e-05	chr3:12492218-12496517
chr3	12496555	12503261	ENST00000284995	intron	4	+	6706	ENSG00000154743	TSEN2	28422	protein_coding	2753	1	NM_025265.4	NM_025265	3	p25.2	12	0	38.66	39.59	0.872918	0.999124	0.976509	-0.103591	0.0226146	chr3:12496555-12503261
chr3	12503785	12505153	ENST00000284995	intron	5	+	1368	ENSG00000154743	TSEN2	28422	protein_coding	2753	1	NM_025265.4	NM_025265	3	p25.2	12	0	25.52	31.1	0.565352	0.974776	0.820579	-0.255227	0.154197	chr3:12503785-12505153
chr3	12505232	12516610	ENST00000284995	intron	6	+	11378	ENSG00000154743	TSEN2	28422	protein_coding	2753	1	NM_025265.4	NM_025265	3	p25.2	12	0	22.52	29.78	0.471937	0.950109	0.756212	-0.284275	0.193897	chr3:12505232-12516610
chr3	12516662	12519058	ENST00000284995	intron	7	+	2396	ENSG00000154743	TSEN2	28422	protein_coding	2753	1	NM_025265.4	NM_025265	3	p25.2	12	0	31.66	33.12	0.806757	0.998241	0.955918	-0.149161	0.0423235	chr3:12516662-12519058
chr3	12519198	12528887	ENST00000284995	intron	8	+	9689	ENSG00000154743	TSEN2	28422	protein_coding	2753	1	NM_025265.4	NM_025265	3	p25.2	12	0	32.6	33.75	0.825433	0.998676	0.965926	-0.140493	0.0327497	chr3:12519198-12528887
chr3	12528925	12529761	ENST00000284995	intron	9	+	836	ENSG00000154743	TSEN2	28422	protein_coding	2753	1	NM_025265.4	NM_025265	3	p25.2	12	0	25.26	26.16	0.824605	0.99802	0.965596	-0.140991	0.032424	chr3:12528925-12529761
chr3	12529874	12531569	ENST00000284995	intron	10	+	1695	ENSG00000154743	TSEN2	28422	protein_coding	2753	1	NM_025265.4	NM_025265	3	p25.2	12	0	35.16	41.53	0.555489	0.984212	0.846617	-0.291127	0.137595	chr3:12529874-12531569
chr3	12531660	12532661	ENST00000284995	intron	11	+	1001	ENSG00000154743	TSEN2	28422	protein_coding	2753	1	NM_025265.4	NM_025265	3	p25.2	12	1	37.21	38.48	0.864261	0.997662	0.966996	-0.102735	0.0306663	chr3:12531660-12532661
chr3	12584658	12584846	ENST00000442415	intron	17	-	188	ENSG00000132155	RAF1	9829	protein_coding	3251	1	NM_001354689.3	NM_001354694	3	p25.2	18	1	370.95	398.21	0.868396	0.974829	0.931544	-0.063148	0.0432854	chr3:12584658-12584846
chr3	12584982	12585121	ENST00000442415	intron	16	-	139	ENSG00000132155	RAF1	9829	protein_coding	3251	1	NM_001354689.3	NM_001354694	3	p25.2	18	0	365.93	391.56	0.86819	0.976909	0.934544	-0.0663538	0.0423653	chr3:12584982-12585121
chr3	12585254	12585680	ENST00000442415	intron	15	-	426	ENSG00000132155	RAF1	9829	protein_coding	3251	1	NM_001354689.3	NM_001354694	3	p25.2	18	0	234.32	289.82	0.699963	0.89872	0.808502	-0.108539	0.0902179	chr3:12585254-12585680
chr3	12585800	12587590	ENST00000442415	intron	14	-	1790	ENSG00000132155	RAF1	9829	protein_coding	3251	1	NM_001354689.3	NM_001354694	3	p25.2	18	0	217.84	273.36	0.644223	0.917704	0.796898	-0.152675	0.120806	chr3:12585800-12587590
chr3	12587638	12590797	ENST00000442415	intron	13	-	3159	ENSG00000132155	RAF1	9829	protein_coding	3251	1	NM_001354689.3	NM_001354694	3	p25.2	18	0	290.62	301.86	0.908228	0.992643	0.962764	-0.0545358	0.0298789	chr3:12587638-12590797
chr3	12590975	12591707	ENST00000442415	intron	12	-	732	ENSG00000132155	RAF1	9829	protein_coding	3251	1	NM_001354689.3	NM_001354694	3	p25.2	18	0	368.16	373.96	0.953182	0.998217	0.98449	-0.0313081	0.0137263	chr3:12590975-12591707
chr3	12591793	12599690	ENST00000442415	intron	11	-	7897	ENSG00000132155	RAF1	9829	protein_coding	3251	1	NM_001354689.3	NM_001354694	3	p25.2	18	0	388.44	415.81	0.874677	0.976617	0.934177	-0.0594994	0.0424401	chr3:12591793-12599690
chr3	12599809	12600151	ENST00000442415	intron	10	-	342	ENSG00000132155	RAF1	9829	protein_coding	3251	1	NM_001354689.3	NM_001354694	3	p25.2	18	0	383.29	385.6	0.974986	0.999682	0.994009	-0.0190231	0.0056724	chr3:12599809-12600151
chr3	12600280	12600387	ENST00000442415	intron	9	-	107	ENSG00000132155	RAF1	9829	protein_coding	3251	1	NM_001354689.3	NM_001354694	3	p25.2	18	0	442.73	452.45	0.944315	0.995273	0.978517	-0.0342018	0.0167565	chr3:12600280-12600387
chr3	12600416	12603477	ENST00000442415	intron	8	-	3061	ENSG00000132155	RAF1	9829	protein_coding	3251	1	NM_001354689.3	NM_001354694	3	p25.2	18	0	NA	NA	NA	NA	NA	NA	NA	chr3:12600416-12603477
chr3	12603538	12604135	ENST00000442415	intron	7	-	597	ENSG00000132155	RAF1	9829	protein_coding	3251	1	NM_001354689.3	NM_001354694	3	p25.2	18	0	NA	NA	NA	NA	NA	NA	NA	chr3:12603538-12604135
chr3	12604290	12606200	ENST00000442415	intron	6	-	1910	ENSG00000132155	RAF1	9829	protein_coding	3251	1	NM_001354689.3	NM_001354694	3	p25.2	18	0	347.21	390.37	0.845385	0.924795	0.889438	-0.0440534	0.0353568	chr3:12604290-12606200
chr3	12606300	12608765	ENST00000442415	intron	5	-	2465	ENSG00000132155	RAF1	9829	protein_coding	3251	1	NM_001354689.3	NM_001354694	3	p25.2	18	0	311.67	354.53	0.831236	0.917597	0.879108	-0.0478719	0.0384895	chr3:12606300-12608765
chr3	12608924	12609232	ENST00000442415	intron	4	-	308	ENSG00000132155	RAF1	9829	protein_coding	3251	1	NM_001354689.3	NM_001354694	3	p25.2	18	0	314.19	315.33	0.982334	0.999747	0.996385	-0.0140507	0.00336236	chr3:12608924-12609232
chr3	12609336	12611949	ENST00000442415	intron	3	-	2613	ENSG00000132155	RAF1	9829	protein_coding	3251	1	NM_001354689.3	NM_001354694	3	p25.2	18	0	263.38	276.59	0.917328	0.976135	0.95224	-0.0349123	0.023895	chr3:12609336-12611949
chr3	12612063	12618514	ENST00000442415	intron	2	-	6451	ENSG00000132155	RAF1	9829	protein_coding	3251	1	NM_001354689.3	NM_001354694	3	p25.2	18	0	346.3	359.93	0.931695	0.982632	0.962132	-0.0304367	0.0205007	chr3:12612063-12618514
chr3	12618748	12663812	ENST00000442415	intron	1	-	45064	ENSG00000132155	RAF1	9829	protein_coding	3251	1	NM_001354689.3	NM_001354694	3	p25.2	18	0	178.9	197.58	0.788402	0.978945	0.905456	-0.117054	0.0734891	chr3:12618748-12663812
chr3	12796789	12803487	ENST00000456430	intron	1	+	6698	ENSG00000144712	CAND2	30689	protein_coding	4573	1	NM_001162499.2	NM_001162499	3	p25.2	15	0	NA	NA	NA	NA	NA	NA	NA	chr3:12796789-12803487
chr3	12803632	12807305	ENST00000456430	intron	2	+	3673	ENSG00000144712	CAND2	30689	protein_coding	4573	1	NM_001162499.2	NM_001162499	3	p25.2	15	0	7.04	8.08	0.503081	0.988198	0.871287	-0.368206	0.116911	chr3:12803632-12807305
chr3	12807461	12808209	ENST00000456430	intron	3	+	748	ENSG00000144712	CAND2	30689	protein_coding	4573	1	NM_001162499.2	NM_001162499	3	p25.2	15	0	7.49	7.64	0.786285	0.98227	0.980366	-0.194081	0.00190317	chr3:12807461-12808209
chr3	12808334	12810058	ENST00000456430	intron	4	+	1724	ENSG00000144712	CAND2	30689	protein_coding	4573	1	NM_001162499.2	NM_001162499	3	p25.2	15	0	NA	NA	NA	NA	NA	NA	NA	chr3:12808334-12810058
chr3	12810325	12812989	ENST00000456430	intron	5	+	2664	ENSG00000144712	CAND2	30689	protein_coding	4573	1	NM_001162499.2	NM_001162499	3	p25.2	15	0	NA	NA	NA	NA	NA	NA	NA	chr3:12810325-12812989
chr3	12813096	12813245	ENST00000456430	intron	6	+	149	ENSG00000144712	CAND2	30689	protein_coding	4573	1	NM_001162499.2	NM_001162499	3	p25.2	15	0	10.12	10.26	0.797653	0.989987	0.986355	-0.188702	0.00363195	chr3:12813096-12813245
chr3	12813389	12815140	ENST00000456430	intron	7	+	1751	ENSG00000144712	CAND2	30689	protein_coding	4573	1	NM_001162499.2	NM_001162499	3	p25.2	15	0	9.59	10.05	0.710041	0.991679	0.954229	-0.244188	0.0374503	chr3:12813389-12815140
chr3	12815434	12815866	ENST00000456430	intron	8	+	432	ENSG00000144712	CAND2	30689	protein_coding	4573	1	NM_001162499.2	NM_001162499	3	p25.2	15	0	NA	NA	NA	NA	NA	NA	NA	chr3:12815434-12815866
chr3	12816009	12816373	ENST00000456430	intron	9	+	364	ENSG00000144712	CAND2	30689	protein_coding	4573	1	NM_001162499.2	NM_001162499	3	p25.2	15	0	7.68	7.7	0.825271	0.981983	0.997403	-0.172132	-0.0154192	chr3:12816009-12816373
chr3	12817877	12820085	ENST00000456430	intron	10	+	2208	ENSG00000144712	CAND2	30689	protein_coding	4573	1	NM_001162499.2	NM_001162499	3	p25.2	15	0	NA	NA	NA	NA	NA	NA	NA	chr3:12817877-12820085
chr3	12820182	12825469	ENST00000456430	intron	11	+	5287	ENSG00000144712	CAND2	30689	protein_coding	4573	1	NM_001162499.2	NM_001162499	3	p25.2	15	0	7.81	8.03	0.755264	0.987162	0.972603	-0.217338	0.0145596	chr3:12820182-12825469
chr3	12825640	12827439	ENST00000456430	intron	12	+	1799	ENSG00000144712	CAND2	30689	protein_coding	4573	1	NM_001162499.2	NM_001162499	3	p25.2	15	0	11.33	11.81	0.770996	0.98906	0.959356	-0.188361	0.0297035	chr3:12825640-12827439
chr3	12827605	12831464	ENST00000456430	intron	13	+	3859	ENSG00000144712	CAND2	30689	protein_coding	4573	1	NM_001162499.2	NM_001162499	3	p25.2	15	0	9.14	10.38	0.397874	0.996848	0.880539	-0.482665	0.116308	chr3:12827605-12831464
chr3	12831573	12833754	ENST00000456430	intron	14	+	2181	ENSG00000144712	CAND2	30689	protein_coding	4573	1	NM_001162499.2	NM_001162499	3	p25.2	15	1	10.59	13.81	0.320404	0.974712	0.766836	-0.446432	0.207877	chr3:12831573-12833754
chr3	12836224	12839348	ENST00000429711	intron	3	-	3124	ENSG00000144713	RPL32	10336	protein_coding	2094	1	NM_000994.4	NM_000994	3	p25.2	4	1	16204.1	16309.2	0.981327	0.999556	0.993553	-0.0122261	0.00600308	chr3:12836224-12839348
chr3	12839531	12840141	ENST00000429711	intron	2	-	610	ENSG00000144713	RPL32	10336	protein_coding	2094	1	NM_000994.4	NM_000994	3	p25.2	4	0	15050.7	15245.7	0.971617	0.997351	0.98721	-0.0155924	0.0101414	chr3:12839531-12840141
chr3	12840243	12841493	ENST00000429711	intron	1	-	1250	ENSG00000144713	RPL32	10336	protein_coding	2094	1	NM_000994.4	NM_000994	3	p25.2	4	0	7683.52	8121.34	0.921649	0.966648	0.94609	-0.0244409	0.0205583	chr3:12840243-12841493
chr3	14113195	14116425	ENST00000396914	intron	2	-	3230	ENSG00000163528	CHCHD4	26467	protein_coding	1433	1	NM_001098502.2	NM_001098502	3	p25.1	3	1	83.08	84.03	0.935724	0.999395	0.988695	-0.0529701	0.0107005	chr3:14113195-14116425
chr3	14116525	14124654	ENST00000396914	intron	1	-	8129	ENSG00000163528	CHCHD4	26467	protein_coding	1433	1	NM_001098502.2	NM_001098502	3	p25.1	3	0	58.26	92.23	0.470449	0.782675	0.631682	-0.161232	0.150993	chr3:14116525-14124654
chr3	14125206	14129411	ENST00000306077	intron	1	+	4205	ENSG00000170876	TMEM43	28472	protein_coding	3230	1	NM_024334.3	NM_024334	3	p25.1	12	0	693.33	720.3	0.92481	0.987323	0.962557	-0.0377474	0.0247655	chr3:14125206-14129411
chr3	14129562	14130821	ENST00000306077	intron	2	+	1259	ENSG00000170876	TMEM43	28472	protein_coding	3230	1	NM_024334.3	NM_024334	3	p25.1	12	0	451.7	493.81	0.801624	0.984064	0.914724	-0.1131	0.0693402	chr3:14129562-14130821
chr3	14130957	14131579	ENST00000306077	intron	3	+	622	ENSG00000170876	TMEM43	28472	protein_coding	3230	1	NM_024334.3	NM_024334	3	p25.1	12	0	946.79	955.78	0.973136	0.998611	0.990594	-0.0174582	0.00801715	chr3:14130957-14131579
chr3	14131675	14132545	ENST00000306077	intron	4	+	870	ENSG00000170876	TMEM43	28472	protein_coding	3230	1	NM_024334.3	NM_024334	3	p25.1	12	0	1267.11	1272.71	0.986478	0.999549	0.9956	-0.00912197	0.00394941	chr3:14131675-14132545
chr3	14132596	14132865	ENST00000306077	intron	5	+	269	ENSG00000170876	TMEM43	28472	protein_coding	3230	1	NM_024334.3	NM_024334	3	p25.1	12	0	1308.04	1338.3	0.927189	0.998821	0.977389	-0.0502003	0.0214322	chr3:14132596-14132865
chr3	14132936	14133738	ENST00000306077	intron	6	+	802	ENSG00000170876	TMEM43	28472	protein_coding	3230	1	NM_024334.3	NM_024334	3	p25.1	12	0	1110.7	1127.08	0.968176	0.995351	0.985467	-0.0172904	0.00988394	chr3:14132936-14133738
chr3	14133810	14134769	ENST00000306077	intron	7	+	959	ENSG00000170876	TMEM43	28472	protein_coding	3230	1	NM_024334.3	NM_024334	3	p25.1	12	0	773.97	802.45	0.911621	0.992613	0.964509	-0.0528878	0.0281039	chr3:14133810-14134769
chr3	14134892	14135157	ENST00000306077	intron	8	+	265	ENSG00000170876	TMEM43	28472	protein_coding	3230	1	NM_024334.3	NM_024334	3	p25.1	12	0	649.41	675.66	0.884405	0.996633	0.961149	-0.0767444	0.0354838	chr3:14134892-14135157
chr3	14135233	14135806	ENST00000306077	intron	9	+	573	ENSG00000170876	TMEM43	28472	protein_coding	3230	1	NM_024334.3	NM_024334	3	p25.1	12	0	676.75	756.56	0.811566	0.952496	0.894509	-0.0829436	0.0579865	chr3:14135233-14135806
chr3	14135909	14139179	ENST00000306077	intron	10	+	3270	ENSG00000170876	TMEM43	28472	protein_coding	3230	1	NM_024334.3	NM_024334	3	p25.1	12	0	598.89	632.74	0.877083	0.98631	0.946503	-0.0694195	0.0398076	chr3:14135909-14139179
chr3	14139298	14141592	ENST00000306077	intron	11	+	2294	ENSG00000170876	TMEM43	28472	protein_coding	3230	1	NM_024334.3	NM_024334	3	p25.1	12	1	805.32	810.96	0.977814	0.999398	0.993045	-0.015231	0.00635228	chr3:14139298-14141592
chr3	14178882	14181559	ENST00000306024	intron	1	+	2677	ENSG00000170860	LSM3	17874	protein_coding	3359	1	NM_014463.3	NM_014463	3	p25.1	4	0	513.84	544.01	0.895881	0.977672	0.944541	-0.0486603	0.0331302	chr3:14178882-14181559
chr3	14181671	14183936	ENST00000306024	intron	2	+	2265	ENSG00000170860	LSM3	17874	protein_coding	3359	1	NM_014463.3	NM_014463	3	p25.1	4	0	844.21	844.86	0.995971	0.999892	0.999231	-0.00325954	0.000660907	chr3:14181671-14183936
chr3	14184033	14198035	ENST00000306024	intron	3	+	14002	ENSG00000170860	LSM3	17874	protein_coding	3359	1	NM_014463.3	NM_014463	3	p25.1	4	1	633.73	635.47	0.988331	0.999888	0.997262	-0.00893136	0.00262585	chr3:14184033-14198035
chr3	14651879	14654425	ENST00000383794	intron	1	+	2546	ENSG00000154781	CCDC174	28033	protein_coding	2940	1	NM_016474.5	NM_016474	3	p25.1	11	0	64.27	64.86	0.945772	0.998546	0.990903	-0.0451314	0.00764278	chr3:14651879-14654425
chr3	14654531	14655528	ENST00000383794	intron	2	+	997	ENSG00000154781	CCDC174	28033	protein_coding	2940	1	NM_016474.5	NM_016474	3	p25.1	11	0	99.01	99.38	0.976138	0.998554	0.996277	-0.0201394	0.00227675	chr3:14654531-14655528
chr3	14655630	14658870	ENST00000383794	intron	3	+	3240	ENSG00000154781	CCDC174	28033	protein_coding	2940	1	NM_016474.5	NM_016474	3	p25.1	11	0	95.19	95.74	0.968459	0.998741	0.994255	-0.0257967	0.00448594	chr3:14655630-14658870
chr3	14658930	14661529	ENST00000383794	intron	4	+	2599	ENSG00000154781	CCDC174	28033	protein_coding	2940	1	NM_016474.5	NM_016474	3	p25.1	11	0	88.79	89.9	0.950086	0.998667	0.987653	-0.0375667	0.0110136	chr3:14658930-14661529
chr3	14661708	14665027	ENST00000383794	intron	5	+	3319	ENSG00000154781	CCDC174	28033	protein_coding	2940	1	NM_016474.5	NM_016474	3	p25.1	11	0	98.7	102.19	0.89175	0.996094	0.965848	-0.0740975	0.0302459	chr3:14661708-14665027
chr3	14665124	14666804	ENST00000383794	intron	6	+	1680	ENSG00000154781	CCDC174	28033	protein_coding	2940	1	NM_016474.5	NM_016474	3	p25.1	11	0	50.95	51.48	0.939947	0.998229	0.989705	-0.0497575	0.00852387	chr3:14665124-14666804
chr3	14666948	14667423	ENST00000383794	intron	7	+	475	ENSG00000154781	CCDC174	28033	protein_coding	2940	1	NM_016474.5	NM_016474	3	p25.1	11	0	80.81	93.01	0.687602	0.975096	0.868831	-0.181229	0.106265	chr3:14666948-14667423
chr3	14667519	14668048	ENST00000383794	intron	8	+	529	ENSG00000154781	CCDC174	28033	protein_coding	2940	1	NM_016474.5	NM_016474	3	p25.1	11	0	103.11	116.15	0.763776	0.965283	0.887731	-0.123956	0.0775517	chr3:14667519-14668048
chr3	14668182	14669933	ENST00000383794	intron	9	+	1751	ENSG00000154781	CCDC174	28033	protein_coding	2940	1	NM_016474.5	NM_016474	3	p25.1	11	0	107.25	108.86	0.94136	0.998415	0.98521	-0.0438508	0.0132042	chr3:14668182-14669933
chr3	14670087	14670895	ENST00000383794	intron	10	+	808	ENSG00000154781	CCDC174	28033	protein_coding	2940	1	NM_016474.5	NM_016474	3	p25.1	11	1	101.49	101.58	0.986674	0.998279	0.999114	-0.0124398	-0.000834741	chr3:14670087-14670895
chr3	14947907	15003875	ENST00000425241	intron	1	+	55968	ENSG00000177463	NR2C2	7972	protein_coding	8419	1	NM_001291694.2	NM_001291694	3	p25.1	14	0	36.4	68.78	0.368628	0.689364	0.529224	-0.160596	0.160141	chr3:14947907-15003875
chr3	15003987	15013588	ENST00000425241	intron	2	+	9601	ENSG00000177463	NR2C2	7972	protein_coding	8419	1	NM_001291694.2	NM_001291694	3	p25.1	14	0	50.64	82.97	0.444238	0.780628	0.610341	-0.166103	0.170287	chr3:15003987-15013588
chr3	15013790	15016151	ENST00000425241	intron	3	+	2361	ENSG00000177463	NR2C2	7972	protein_coding	8419	1	NM_001291694.2	NM_001291694	3	p25.1	14	0	58.89	62.26	0.816006	0.995883	0.945872	-0.129866	0.0500105	chr3:15013790-15016151
chr3	15016255	15020752	ENST00000425241	intron	4	+	4497	ENSG00000177463	NR2C2	7972	protein_coding	8419	1	NM_001291694.2	NM_001291694	3	p25.1	14	0	63.64	64.96	0.917122	0.998231	0.97968	-0.0625579	0.0185509	chr3:15016255-15020752
chr3	15020933	15023199	ENST00000425241	intron	5	+	2266	ENSG00000177463	NR2C2	7972	protein_coding	8419	1	NM_001291694.2	NM_001291694	3	p25.1	14	0	70.32	71.81	0.915412	0.999155	0.979251	-0.0638387	0.0199046	chr3:15020933-15023199
chr3	15023348	15024114	ENST00000425241	intron	6	+	766	ENSG00000177463	NR2C2	7972	protein_coding	8419	1	NM_001291694.2	NM_001291694	3	p25.1	14	0	66.71	69.19	0.877267	0.997838	0.964157	-0.0868893	0.0336812	chr3:15023348-15024114
chr3	15024209	15028585	ENST00000425241	intron	7	+	4376	ENSG00000177463	NR2C2	7972	protein_coding	8419	1	NM_001291694.2	NM_001291694	3	p25.1	14	0	78.74	84.81	0.810587	0.990911	0.928428	-0.117841	0.0624831	chr3:15024209-15028585
chr3	15028720	15030274	ENST00000425241	intron	8	+	1554	ENSG00000177463	NR2C2	7972	protein_coding	8419	1	NM_001291694.2	NM_001291694	3	p25.1	14	0	83.16	86.07	0.865508	0.998038	0.96619	-0.100683	0.0318475	chr3:15028720-15030274
chr3	15030453	15032378	ENST00000425241	intron	9	+	1925	ENSG00000177463	NR2C2	7972	protein_coding	8419	1	NM_001291694.2	NM_001291694	3	p25.1	14	0	92.73	93.33	0.962222	0.99922	0.993571	-0.0313492	0.00564852	chr3:15030453-15032378
chr3	15032501	15034669	ENST00000425241	intron	10	+	2168	ENSG00000177463	NR2C2	7972	protein_coding	8419	1	NM_001291694.2	NM_001291694	3	p25.1	14	0	63.48	67.44	0.814422	0.994295	0.941281	-0.126859	0.0530141	chr3:15032501-15034669
chr3	15034810	15037999	ENST00000425241	intron	11	+	3189	ENSG00000177463	NR2C2	7972	protein_coding	8419	1	NM_001291694.2	NM_001291694	3	p25.1	14	0	53.42	54.63	0.894553	0.998858	0.977851	-0.0832983	0.0210073	chr3:15034810-15037999
chr3	15038138	15039121	ENST00000425241	intron	12	+	983	ENSG00000177463	NR2C2	7972	protein_coding	8419	1	NM_001291694.2	NM_001291694	3	p25.1	14	0	63.45	69.77	0.767028	0.983949	0.909417	-0.142389	0.0745319	chr3:15038138-15039121
chr3	15039228	15042833	ENST00000425241	intron	13	+	3605	ENSG00000177463	NR2C2	7972	protein_coding	8419	1	NM_001291694.2	NM_001291694	3	p25.1	14	1	97.08	148.26	0.487951	0.808589	0.654796	-0.166845	0.153794	chr3:15039228-15042833
chr3	15052634	15053379	ENST00000253686	intron	3	-	745	ENSG00000131368	MRPS25	14511	protein_coding	4572	1	NM_022497.5	NM_022497	3	p25.1	4	1	162.16	182.85	0.754477	0.975644	0.886847	-0.13237	0.0887973	chr3:15052634-15053379
chr3	15053468	15059368	ENST00000253686	intron	2	-	5900	ENSG00000131368	MRPS25	14511	protein_coding	4572	1	NM_022497.5	NM_022497	3	p25.1	4	0	219.7	232.56	0.879228	0.983845	0.944702	-0.0654744	0.0391422	chr3:15053468-15059368
chr3	15059476	15065060	ENST00000253686	intron	1	-	5584	ENSG00000131368	MRPS25	14511	protein_coding	4572	1	NM_022497.5	NM_022497	3	p25.1	4	0	173.08	182.04	0.839056	0.997248	0.95078	-0.111724	0.0464681	chr3:15059476-15065060
chr3	15206598	15212103	ENST00000253693	intron	1	+	5505	ENSG00000131375	CAPN7	1484	protein_coding	4348	1	NM_014296.3	NM_001376086	3	p25.1	21	0	61.25	71.71	0.67331	0.968439	0.854135	-0.180824	0.114304	chr3:15206598-15212103
chr3	15212213	15217424	ENST00000253693	intron	2	+	5211	ENSG00000131375	CAPN7	1484	protein_coding	4348	1	NM_014296.3	NM_001376086	3	p25.1	21	0	66.3	70.74	0.78863	0.996949	0.937235	-0.148605	0.0597138	chr3:15212213-15217424
chr3	15217583	15218472	ENST00000253693	intron	3	+	889	ENSG00000131375	CAPN7	1484	protein_coding	4348	1	NM_014296.3	NM_001376086	3	p25.1	21	0	75.6	75.81	0.977808	0.997849	0.99723	-0.0194221	0.000619363	chr3:15217583-15218472
chr3	15218541	15220780	ENST00000253693	intron	4	+	2239	ENSG00000131375	CAPN7	1484	protein_coding	4348	1	NM_014296.3	NM_001376086	3	p25.1	21	0	92.26	93.45	0.942046	0.999411	0.987266	-0.0452199	0.0121454	chr3:15218541-15220780
chr3	15220982	15223474	ENST00000253693	intron	5	+	2492	ENSG00000131375	CAPN7	1484	protein_coding	4348	1	NM_014296.3	NM_001376086	3	p25.1	21	0	101.1	101.82	0.955545	0.99967	0.992929	-0.0373835	0.00674114	chr3:15220982-15223474
chr3	15223562	15227838	ENST00000253693	intron	6	+	4276	ENSG00000131375	CAPN7	1484	protein_coding	4348	1	NM_014296.3	NM_001376086	3	p25.1	21	0	114.12	114.92	0.965896	0.998996	0.993039	-0.027143	0.00595734	chr3:15223562-15227838
chr3	15227966	15228973	ENST00000253693	intron	7	+	1007	ENSG00000131375	CAPN7	1484	protein_coding	4348	1	NM_014296.3	NM_001376086	3	p25.1	21	0	113.74	114.15	0.972686	0.999437	0.996408	-0.0237225	0.00302836	chr3:15227966-15228973
chr3	15229060	15230441	ENST00000253693	intron	8	+	1381	ENSG00000131375	CAPN7	1484	protein_coding	4348	1	NM_014296.3	NM_001376086	3	p25.1	21	0	81.38	82.12	0.944871	0.999257	0.990989	-0.046118	0.00826833	chr3:15229060-15230441
chr3	15230536	15232518	ENST00000253693	intron	9	+	1982	ENSG00000131375	CAPN7	1484	protein_coding	4348	1	NM_014296.3	NM_001376086	3	p25.1	21	0	102.21	109.21	0.794268	0.996528	0.935903	-0.141636	0.0606249	chr3:15230536-15232518
chr3	15232666	15233866	ENST00000253693	intron	10	+	1200	ENSG00000131375	CAPN7	1484	protein_coding	4348	1	NM_014296.3	NM_001376086	3	p25.1	21	0	86.38	86.62	0.978071	0.998292	0.997229	-0.0191583	0.0010623	chr3:15232666-15233866
chr3	15233974	15235024	ENST00000253693	intron	11	+	1050	ENSG00000131375	CAPN7	1484	protein_coding	4348	1	NM_014296.3	NM_001376086	3	p25.1	21	0	95.01	95.33	0.975209	0.998779	0.996643	-0.0214346	0.00213543	chr3:15233974-15235024
chr3	15235146	15240472	ENST00000253693	intron	12	+	5326	ENSG00000131375	CAPN7	1484	protein_coding	4348	1	NM_014296.3	NM_001376086	3	p25.1	21	0	106.04	109.03	0.896739	0.998596	0.972576	-0.0758377	0.0260198	chr3:15235146-15240472
chr3	15240618	15240753	ENST00000253693	intron	13	+	135	ENSG00000131375	CAPN7	1484	protein_coding	4348	1	NM_014296.3	NM_001376086	3	p25.1	21	0	116.48	123.56	0.781319	0.999415	0.9427	-0.161381	0.0567155	chr3:15240618-15240753
chr3	15240854	15241452	ENST00000253693	intron	14	+	598	ENSG00000131375	CAPN7	1484	protein_coding	4348	1	NM_014296.3	NM_001376086	3	p25.1	21	0	82.58	104.41	0.631989	0.912741	0.79092	-0.158932	0.12182	chr3:15240854-15241452
chr3	15241589	15242177	ENST00000253693	intron	15	+	588	ENSG00000131375	CAPN7	1484	protein_coding	4348	1	NM_014296.3	NM_001376086	3	p25.1	21	0	101.14	126.84	0.655178	0.918594	0.797383	-0.142204	0.121212	chr3:15241589-15242177
chr3	15242254	15245525	ENST00000253693	intron	16	+	3271	ENSG00000131375	CAPN7	1484	protein_coding	4348	1	NM_014296.3	NM_001376086	3	p25.1	21	0	124	143.97	0.755252	0.941348	0.861291	-0.106039	0.0800571	chr3:15242254-15245525
chr3	15245672	15246731	ENST00000253693	intron	17	+	1059	ENSG00000131375	CAPN7	1484	protein_coding	4348	1	NM_014296.3	NM_001376086	3	p25.1	21	0	124.74	146.01	0.71843	0.949978	0.854325	-0.135895	0.0956525	chr3:15245672-15246731
chr3	15246795	15247326	ENST00000253693	intron	18	+	531	ENSG00000131375	CAPN7	1484	protein_coding	4348	1	NM_014296.3	NM_001376086	3	p25.1	21	0	134.01	135.7	0.944997	0.999171	0.987546	-0.0425492	0.0116254	chr3:15246795-15247326
chr3	15247458	15250930	ENST00000253693	intron	19	+	3472	ENSG00000131375	CAPN7	1484	protein_coding	4348	1	NM_014296.3	NM_001376086	3	p25.1	21	0	115.78	126.33	0.80944	0.977747	0.916489	-0.107048	0.0612584	chr3:15247458-15250930
chr3	15251024	15251115	ENST00000253693	intron	20	+	91	ENSG00000131375	CAPN7	1484	protein_coding	4348	1	NM_014296.3	NM_001376086	3	p25.1	21	1	124.11	129.01	0.875326	0.996488	0.962018	-0.0866925	0.0344699	chr3:15251024-15251115
chr3	15256304	15256852	ENST00000383791	intron	8	-	548	ENSG00000131370	SH3BP5	10827	protein_coding	3279	1	NM_004844.5	NM_004844	3	p25.1	9	1	381.29	414.67	0.837992	0.966553	0.919502	-0.0815107	0.0470512	chr3:15256304-15256852
chr3	15257114	15258830	ENST00000383791	intron	7	-	1716	ENSG00000131370	SH3BP5	10827	protein_coding	3279	1	NM_004844.5	NM_004844	3	p25.1	9	0	277.23	344.34	0.6507	0.91266	0.805105	-0.154405	0.107554	chr3:15257114-15258830
chr3	15259051	15259760	ENST00000383791	intron	6	-	709	ENSG00000131370	SH3BP5	10827	protein_coding	3279	1	NM_004844.5	NM_004844	3	p25.1	9	0	325.86	365.63	0.772579	0.95674	0.891229	-0.11865	0.0655108	chr3:15259051-15259760
chr3	15259804	15262158	ENST00000383791	intron	5	-	2354	ENSG00000131370	SH3BP5	10827	protein_coding	3279	1	NM_004844.5	NM_004844	3	p25.1	9	0	267.33	292.64	0.787814	0.976236	0.913511	-0.125697	0.0627247	chr3:15259804-15262158
chr3	15262290	15269712	ENST00000383791	intron	4	-	7422	ENSG00000131370	SH3BP5	10827	protein_coding	3279	1	NM_004844.5	NM_004844	3	p25.1	9	0	338.25	350.41	0.915456	0.992606	0.965298	-0.0498416	0.0273081	chr3:15262290-15269712
chr3	15269878	15304102	ENST00000383791	intron	3	-	34224	ENSG00000131370	SH3BP5	10827	protein_coding	3279	1	NM_004844.5	NM_004844	3	p25.1	9	0	285.53	299.44	0.886985	0.992505	0.953547	-0.0665613	0.0389587	chr3:15269878-15304102
chr3	15304232	15330503	ENST00000383791	intron	2	-	26271	ENSG00000131370	SH3BP5	10827	protein_coding	3279	1	NM_004844.5	NM_004844	3	p25.1	9	0	335.55	353.68	0.883618	0.989567	0.948739	-0.0651212	0.0408284	chr3:15304232-15330503
chr3	15330567	15332270	ENST00000383791	intron	1	-	1703	ENSG00000131370	SH3BP5	10827	protein_coding	3279	1	NM_004844.5	NM_004844	3	p25.1	9	0	195.4	204.36	0.888915	0.995994	0.956156	-0.0672407	0.0398379	chr3:15330567-15332270
chr3	15411438	15414020	ENST00000383790	intron	5	-	2582	ENSG00000206562	METTL6	28343	protein_coding	2618	1	NM_152396.4	NM_152396	3	p25.1	6	1	62.58	94.92	0.451394	0.838684	0.659292	-0.207898	0.179392	chr3:15411438-15414020
chr3	15414163	15415771	ENST00000383790	intron	4	-	1608	ENSG00000206562	METTL6	28343	protein_coding	2618	1	NM_152396.4	NM_152396	3	p25.1	6	0	47.41	114.63	0.274928	0.567726	0.413592	-0.138664	0.154135	chr3:15414163-15415771
chr3	15415943	15424954	ENST00000383790	intron	3	-	9011	ENSG00000206562	METTL6	28343	protein_coding	2618	1	NM_152396.4	NM_152396	3	p25.1	6	0	71.63	78.56	0.766906	0.987804	0.911787	-0.144881	0.076017	chr3:15415943-15424954
chr3	15425090	15426286	ENST00000383790	intron	2	-	1196	ENSG00000206562	METTL6	28343	protein_coding	2618	1	NM_152396.4	NM_152396	3	p25.1	6	0	91.89	97.3	0.847408	0.990423	0.944399	-0.0969906	0.0460239	chr3:15425090-15426286
chr3	15426636	15427401	ENST00000383790	intron	1	-	765	ENSG00000206562	METTL6	28343	protein_coding	2618	1	NM_152396.4	NM_152396	3	p25.1	6	0	96.1	100.26	0.86173	0.997575	0.958508	-0.0967778	0.0390667	chr3:15426636-15427401
chr3	15427883	15429912	ENST00000396842	intron	1	+	2029	ENSG00000144597	EAF1	20907	protein_coding	4447	1	NM_033083.7	NM_033083	3	p25.1	6	0	63.04	63.4	0.959988	0.998312	0.994322	-0.0343335	0.00398977	chr3:15427883-15429912
chr3	15430008	15432086	ENST00000396842	intron	2	+	2078	ENSG00000144597	EAF1	20907	protein_coding	4447	1	NM_033083.7	NM_033083	3	p25.1	6	0	62.38	74.03	0.709582	0.936665	0.842631	-0.133049	0.0940333	chr3:15430008-15432086
chr3	15432224	15434347	ENST00000396842	intron	3	+	2123	ENSG00000144597	EAF1	20907	protein_coding	4447	1	NM_033083.7	NM_033083	3	p25.1	6	0	69.22	83.86	0.681175	0.930064	0.825423	-0.144249	0.104641	chr3:15432224-15434347
chr3	15434539	15436341	ENST00000396842	intron	4	+	1802	ENSG00000144597	EAF1	20907	protein_coding	4447	1	NM_033083.7	NM_033083	3	p25.1	6	0	68.25	68.55	0.968978	0.998116	0.995624	-0.0266457	0.00249225	chr3:15434539-15436341
chr3	15436576	15439108	ENST00000396842	intron	5	+	2532	ENSG00000144597	EAF1	20907	protein_coding	4447	1	NM_033083.7	NM_033083	3	p25.1	6	1	61.55	62.89	0.903737	0.997795	0.978693	-0.0749556	0.0191016	chr3:15436576-15439108
chr3	15601895	15635423	ENST00000643237	intron	1	+	33528	ENSG00000169814	BTD	1122	protein_coding	9964	1	NM_001370658.1	NM_001370658	3	p25.1	4	0	52.08	75.27	0.536846	0.832886	0.691909	-0.155063	0.140977	chr3:15601895-15635423
chr3	15635689	15641907	ENST00000643237	intron	2	+	6218	ENSG00000169814	BTD	1122	protein_coding	9964	1	NM_001370658.1	NM_001370658	3	p25.1	4	0	94.88	213.49	0.270676	0.635715	0.444424	-0.173747	0.191291	chr3:15635689-15641907
chr3	15642058	15644315	ENST00000643237	intron	3	+	2257	ENSG00000169814	BTD	1122	protein_coding	9964	1	NM_001370658.1	NM_001370658	3	p25.1	4	1	85.12	128.41	0.478133	0.840091	0.662877	-0.184744	0.177214	chr3:15642058-15644315
chr3	16175691	16195759	ENST00000339732	intron	1	+	20068	ENSG00000131386	GALNT15	21531	protein_coding	5057	1	NM_054110.5	NM_054110	3	p25.1	10	0	61.89	63.21	0.900399	0.998388	0.979117	-0.0787187	0.0192704	chr3:16175691-16195759
chr3	16195927	16200618	ENST00000339732	intron	2	+	4691	ENSG00000131386	GALNT15	21531	protein_coding	5057	1	NM_054110.5	NM_054110	3	p25.1	10	0	65.62	70.1	0.756738	0.998672	0.936091	-0.179353	0.0625802	chr3:16195927-16200618
chr3	16200824	16208502	ENST00000339732	intron	3	+	7678	ENSG00000131386	GALNT15	21531	protein_coding	5057	1	NM_054110.5	NM_054110	3	p25.1	10	0	75.45	79.81	0.84437	0.993413	0.94537	-0.101	0.0480432	chr3:16200824-16208502
chr3	16208671	16211123	ENST00000339732	intron	4	+	2452	ENSG00000131386	GALNT15	21531	protein_coding	5057	1	NM_054110.5	NM_054110	3	p25.1	10	0	55.97	56.27	0.935636	0.998572	0.994669	-0.0590321	0.00390358	chr3:16208671-16211123
chr3	16211242	16212568	ENST00000339732	intron	5	+	1326	ENSG00000131386	GALNT15	21531	protein_coding	5057	1	NM_054110.5	NM_054110	3	p25.1	10	0	56.92	57.89	0.900037	0.999076	0.983244	-0.083207	0.0158318	chr3:16211242-16212568
chr3	16212764	16219402	ENST00000339732	intron	6	+	6638	ENSG00000131386	GALNT15	21531	protein_coding	5057	1	NM_054110.5	NM_054110	3	p25.1	10	0	47.59	48.21	0.913989	0.99811	0.98714	-0.0731504	0.0109704	chr3:16212764-16219402
chr3	16219535	16219909	ENST00000339732	intron	7	+	374	ENSG00000131386	GALNT15	21531	protein_coding	5057	1	NM_054110.5	NM_054110	3	p25.1	10	0	47.79	48.34	0.910018	0.99836	0.988622	-0.0786039	0.00973751	chr3:16219535-16219909
chr3	16220015	16222614	ENST00000339732	intron	8	+	2599	ENSG00000131386	GALNT15	21531	protein_coding	5057	1	NM_054110.5	NM_054110	3	p25.1	10	0	56.89	57.85	0.892565	0.998199	0.983405	-0.0908399	0.0147937	chr3:16220015-16222614
chr3	16222759	16227353	ENST00000339732	intron	9	+	4594	ENSG00000131386	GALNT15	21531	protein_coding	5057	1	NM_054110.5	NM_054110	3	p25.1	10	1	45.86	47.95	0.834388	0.997308	0.956413	-0.122025	0.0408954	chr3:16222759-16227353
chr3	16260830	16264154	ENST00000488423	intron	2	-	3324	ENSG00000154813	DPH3	27717	protein_coding	4019	1	NM_206831.3	NM_206831	3	p25.1	3	1	176.92	303.55	0.434089	0.728987	0.582836	-0.148748	0.146151	chr3:16260830-16264154
chr3	16264230	16264768	ENST00000488423	intron	1	-	538	ENSG00000154813	DPH3	27717	protein_coding	4019	1	NM_206831.3	NM_206831	3	p25.1	3	0	182.74	315.08	0.433856	0.722361	0.57998	-0.146124	0.142381	chr3:16264230-16264768
chr3	16265506	16269125	ENST00000285083	intron	1	+	3619	ENSG00000154814	OXNAD1	25128	protein_coding	3916	1	NM_138381.5	NM_001352977	3	p25.1	9	0	29.88	32.29	0.747479	0.9947	0.925364	-0.177885	0.0693363	chr3:16265506-16269125
chr3	16269276	16270944	ENST00000285083	intron	2	+	1668	ENSG00000154814	OXNAD1	25128	protein_coding	3916	1	NM_138381.5	NM_001352977	3	p25.1	9	0	34.25	46.07	0.444002	0.958212	0.743434	-0.299432	0.214778	chr3:16269276-16270944
chr3	16271072	16271658	ENST00000285083	intron	3	+	586	ENSG00000154814	OXNAD1	25128	protein_coding	3916	1	NM_138381.5	NM_001352977	3	p25.1	9	0	37.21	37.75	0.911272	0.998163	0.985695	-0.0744238	0.0124672	chr3:16271072-16271658
chr3	16271723	16286341	ENST00000285083	intron	4	+	14618	ENSG00000154814	OXNAD1	25128	protein_coding	3916	1	NM_138381.5	NM_001352977	3	p25.1	9	0	34.73	43.22	0.506129	0.969046	0.803563	-0.297434	0.165482	chr3:16271723-16286341
chr3	16286449	16294855	ENST00000285083	intron	5	+	8406	ENSG00000154814	OXNAD1	25128	protein_coding	3916	1	NM_138381.5	NM_001352977	3	p25.1	9	0	32.64	33.05	0.918718	0.99722	0.987595	-0.0688765	0.00962564	chr3:16286449-16294855
chr3	16294998	16301625	ENST00000285083	intron	6	+	6627	ENSG00000154814	OXNAD1	25128	protein_coding	3916	1	NM_138381.5	NM_001352977	3	p25.1	9	0	34	35.15	0.831718	0.997906	0.967283	-0.135565	0.0306224	chr3:16294998-16301625
chr3	16301869	16302639	ENST00000285083	intron	7	+	770	ENSG00000154814	OXNAD1	25128	protein_coding	3916	1	NM_138381.5	NM_001352977	3	p25.1	9	0	37.04	38	0.880091	0.997495	0.974737	-0.0946457	0.0227581	chr3:16301869-16302639
chr3	16302749	16303407	ENST00000285083	intron	8	+	658	ENSG00000154814	OXNAD1	25128	protein_coding	3916	1	NM_138381.5	NM_001352977	3	p25.1	9	1	51.59	52.82	0.895465	0.997803	0.976713	-0.0812484	0.0210897	chr3:16302749-16303407
chr3	19947522	19950805	ENST00000273047	intron	1	+	3283	ENSG00000144566	RAB5A	9783	protein_coding	2518	1	NM_004162.5	NM_004162	3	p24.3	6	0	382.04	390.77	0.918967	0.999349	0.977659	-0.058693	0.0216896	chr3:19947522-19950805
chr3	19951062	19975600	ENST00000273047	intron	2	+	24538	ENSG00000144566	RAB5A	9783	protein_coding	2518	1	NM_004162.5	NM_004162	3	p24.3	6	0	389.77	440.78	0.785404	0.958837	0.884273	-0.0988689	0.0745637	chr3:19951062-19975600
chr3	19975753	19976046	ENST00000273047	intron	3	+	293	ENSG00000144566	RAB5A	9783	protein_coding	2518	1	NM_004162.5	NM_004162	3	p24.3	6	0	505.55	510.81	0.941729	0.999997	0.989703	-0.0479737	0.0102945	chr3:19975753-19976046
chr3	19976170	19978309	ENST00000273047	intron	4	+	2139	ENSG00000144566	RAB5A	9783	protein_coding	2518	1	NM_004162.5	NM_004162	3	p24.3	6	0	442.68	448.45	0.934541	0.999993	0.987133	-0.0525926	0.0128596	chr3:19976170-19978309
chr3	19978404	19983707	ENST00000273047	intron	5	+	5303	ENSG00000144566	RAB5A	9783	protein_coding	2518	1	NM_004162.5	NM_004162	3	p24.3	6	1	444.88	477.88	0.879118	0.969052	0.930945	-0.0518275	0.0381073	chr3:19978404-19983707
chr3	23893338	23900807	ENST00000425478	intron	4	-	7469	ENSG00000197885	NKIRAS1	17899	protein_coding	4069	1	NM_020345.4	NM_001377365	3	p24.2	5	1	155.55	160.6	0.901167	0.996139	0.968555	-0.0673881	0.0275833	chr3:23893338-23900807
chr3	23901050	23910810	ENST00000425478	intron	3	-	9760	ENSG00000197885	NKIRAS1	17899	protein_coding	4069	1	NM_020345.4	NM_001377365	3	p24.2	5	0	107.08	111.67	0.851336	0.996408	0.958897	-0.107561	0.0375114	chr3:23901050-23910810
chr3	23910922	23911328	ENST00000425478	intron	2	-	406	ENSG00000197885	NKIRAS1	17899	protein_coding	4069	1	NM_020345.4	NM_001377365	3	p24.2	5	0	104.36	111.67	0.812797	0.993908	0.934539	-0.121742	0.0593688	chr3:23910922-23911328
chr3	23911451	23916783	ENST00000425478	intron	1	-	5332	ENSG00000197885	NKIRAS1	17899	protein_coding	4069	1	NM_020345.4	NM_001377365	3	p24.2	5	0	73.41	114.26	0.507399	0.780819	0.642482	-0.135083	0.138337	chr3:23911451-23916783
chr3	23917174	23917849	ENST00000307839	intron	1	+	675	ENSG00000174748	RPL15	10306	protein_coding	2155	1	NM_002948.5	NM_002948	3	p24.2	4	0	4983.81	7900.22	0.586246	0.674768	0.630844	-0.0445985	0.0439237	chr3:23917174-23917849
chr3	23918032	23918439	ENST00000307839	intron	2	+	407	ENSG00000174748	RPL15	10306	protein_coding	2155	1	NM_002948.5	NM_002948	3	p24.2	4	0	13222.6	14053.4	0.693508	0.999998	0.940885	-0.247377	0.0591133	chr3:23918032-23918439
chr3	23918577	23919195	ENST00000307839	intron	3	+	618	ENSG00000174748	RPL15	10306	protein_coding	2155	1	NM_002948.5	NM_002948	3	p24.2	4	1	14576.7	15456.1	0.73628	0.999989	0.943106	-0.206826	0.0568829	chr3:23918577-23919195
chr3	23945595	23954536	ENST00000312521	intron	1	+	8941	ENSG00000174738	NR1D2	7963	protein_coding	5231	1	NM_005126.5	NM_005126	3	p24.2	8	0	105	107.81	0.88487	0.99959	0.973936	-0.0890654	0.0256544	chr3:23945595-23954536
chr3	23954804	23956036	ENST00000312521	intron	2	+	1232	ENSG00000174738	NR1D2	7963	protein_coding	5231	1	NM_005126.5	NM_005126	3	p24.2	8	0	238.82	240.7	0.969361	0.999241	0.992189	-0.0228287	0.00705119	chr3:23954804-23956036
chr3	23956126	23959670	ENST00000312521	intron	3	+	3544	ENSG00000174738	NR1D2	7963	protein_coding	5231	1	NM_005126.5	NM_005126	3	p24.2	8	0	172.88	175.97	0.922855	0.999719	0.98244	-0.0595852	0.0172791	chr3:23956126-23959670
chr3	23959816	23961976	ENST00000312521	intron	4	+	2160	ENSG00000174738	NR1D2	7963	protein_coding	5231	1	NM_005126.5	NM_005126	3	p24.2	8	0	213.79	222.42	0.895808	0.994655	0.9612	-0.0653917	0.0334554	chr3:23959816-23961976
chr3	23962606	23964976	ENST00000312521	intron	5	+	2370	ENSG00000174738	NR1D2	7963	protein_coding	5231	1	NM_005126.5	NM_005126	3	p24.2	8	0	203.47	217.4	0.830983	0.992445	0.935925	-0.104941	0.0565207	chr3:23962606-23964976
chr3	23965163	23967812	ENST00000312521	intron	6	+	2649	ENSG00000174738	NR1D2	7963	protein_coding	5231	1	NM_005126.5	NM_005126	3	p24.2	8	0	195.07	211.63	0.779645	0.995753	0.92175	-0.142106	0.0740025	chr3:23965163-23967812
chr3	23968024	23977222	ENST00000312521	intron	7	+	9198	ENSG00000174738	NR1D2	7963	protein_coding	5231	1	NM_005126.5	NM_005126	3	p24.2	8	1	208.92	223.59	0.84515	0.987576	0.934389	-0.089239	0.0531874	chr3:23968024-23977222
chr3	25598478	25599434	ENST00000264331	intron	35	-	956	ENSG00000077097	TOP2B	11990	protein_coding	5814	1	NM_001330700.2	NM_001330700	3	p24.2	36	1	599.26	611.04	0.945817	0.998499	0.980721	-0.0349048	0.0177776	chr3:25598478-25599434
chr3	25599530	25601099	ENST00000264331	intron	34	-	1569	ENSG00000077097	TOP2B	11990	protein_coding	5814	1	NM_001330700.2	NM_001330700	3	p24.2	36	0	533.99	543.58	0.940662	0.999138	0.982358	-0.0416958	0.0167802	chr3:25599530-25601099
chr3	25601226	25604759	ENST00000264331	intron	33	-	3533	ENSG00000077097	TOP2B	11990	protein_coding	5814	1	NM_001330700.2	NM_001330700	3	p24.2	36	0	399.07	421.75	0.885373	0.985149	0.946224	-0.0608514	0.0389252	chr3:25601226-25604759
chr3	25604871	25606042	ENST00000264331	intron	32	-	1171	ENSG00000077097	TOP2B	11990	protein_coding	5814	1	NM_001330700.2	NM_001330700	3	p24.2	36	0	213.89	224.78	0.854527	0.994379	0.951553	-0.0970253	0.0428266	chr3:25604871-25606042
chr3	25606123	25607170	ENST00000264331	intron	31	-	1047	ENSG00000077097	TOP2B	11990	protein_coding	5814	1	NM_001330700.2	NM_001330700	3	p24.2	36	0	165.64	165.86	0.988147	0.999195	0.998674	-0.0105269	0.000520993	chr3:25606123-25607170
chr3	25607376	25609182	ENST00000264331	intron	30	-	1806	ENSG00000077097	TOP2B	11990	protein_coding	5814	1	NM_001330700.2	NM_001330700	3	p24.2	36	0	483.1	484.14	0.987016	0.999953	0.997852	-0.0108363	0.00210121	chr3:25607376-25609182
chr3	25609345	25609567	ENST00000264331	intron	29	-	222	ENSG00000077097	TOP2B	11990	protein_coding	5814	1	NM_001330700.2	NM_001330700	3	p24.2	36	0	365.22	365.73	0.990984	0.999752	0.998606	-0.00762203	0.00114667	chr3:25609345-25609567
chr3	25609713	25612514	ENST00000264331	intron	28	-	2801	ENSG00000077097	TOP2B	11990	protein_coding	5814	1	NM_001330700.2	NM_001330700	3	p24.2	36	0	442.44	442.95	0.991428	0.999887	0.998849	-0.00742103	0.00103791	chr3:25609713-25612514
chr3	25612710	25615204	ENST00000264331	intron	27	-	2494	ENSG00000077097	TOP2B	11990	protein_coding	5814	1	NM_001330700.2	NM_001330700	3	p24.2	36	0	372.25	375.37	0.970036	0.999201	0.991688	-0.0216524	0.00751291	chr3:25612710-25615204
chr3	25615289	25615430	ENST00000264331	intron	26	-	141	ENSG00000077097	TOP2B	11990	protein_coding	5814	1	NM_001330700.2	NM_001330700	3	p24.2	36	0	378.33	380.42	0.97705	0.999656	0.994506	-0.0174563	0.00515043	chr3:25615289-25615430
chr3	25615587	25618417	ENST00000264331	intron	25	-	2830	ENSG00000077097	TOP2B	11990	protein_coding	5814	1	NM_001330700.2	NM_001330700	3	p24.2	36	0	369.93	386.3	0.910746	0.984463	0.957624	-0.046878	0.0268393	chr3:25615587-25618417
chr3	25618510	25618653	ENST00000264331	intron	24	-	143	ENSG00000077097	TOP2B	11990	protein_coding	5814	1	NM_001330700.2	NM_001330700	3	p24.2	36	0	359.12	375.73	0.909668	0.984833	0.955793	-0.0461252	0.0290399	chr3:25618510-25618653
chr3	25618850	25619861	ENST00000264331	intron	23	-	1011	ENSG00000077097	TOP2B	11990	protein_coding	5814	1	NM_001330700.2	NM_001330700	3	p24.2	36	0	163.11	170.29	0.802774	0.999923	0.957837	-0.155063	0.0420864	chr3:25618850-25619861
chr3	25620063	25620681	ENST00000264331	intron	22	-	618	ENSG00000077097	TOP2B	11990	protein_coding	5814	1	NM_001330700.2	NM_001330700	3	p24.2	36	0	335.22	343.73	0.877786	0.999986	0.975242	-0.0974558	0.0247434	chr3:25620063-25620681
chr3	25620817	25623514	ENST00000264331	intron	21	-	2697	ENSG00000077097	TOP2B	11990	protein_coding	5814	1	NM_001330700.2	NM_001330700	3	p24.2	36	0	347.84	348.33	0.990808	0.999731	0.998593	-0.00778481	0.00113786	chr3:25620817-25623514
chr3	25623747	25624296	ENST00000264331	intron	20	-	549	ENSG00000077097	TOP2B	11990	protein_coding	5814	1	NM_001330700.2	NM_001330700	3	p24.2	36	0	294.97	295.01	0.996344	0.999199	0.999864	-0.00352008	-0.000664928	chr3:25623747-25624296
chr3	25624446	25624681	ENST00000264331	intron	19	-	235	ENSG00000077097	TOP2B	11990	protein_coding	5814	1	NM_001330700.2	NM_001330700	3	p24.2	36	0	228.12	228.81	0.986319	0.999215	0.996984	-0.0106657	0.00223085	chr3:25624446-25624681
chr3	25624804	25626559	ENST00000264331	intron	18	-	1755	ENSG00000077097	TOP2B	11990	protein_coding	5814	1	NM_001330700.2	NM_001330700	3	p24.2	36	0	240.67	242.75	0.96545	0.999502	0.991432	-0.025982	0.00807035	chr3:25624804-25626559
chr3	25626675	25626771	ENST00000264331	intron	17	-	96	ENSG00000077097	TOP2B	11990	protein_coding	5814	1	NM_001330700.2	NM_001330700	3	p24.2	36	0	261.22	272.64	0.887069	0.993897	0.958113	-0.0710438	0.0357832	chr3:25626675-25626771
chr3	25626865	25627186	ENST00000264331	intron	16	-	321	ENSG00000077097	TOP2B	11990	protein_coding	5814	1	NM_001330700.2	NM_001330700	3	p24.2	36	0	299.68	308.21	0.9201	0.995998	0.972324	-0.0522243	0.0236735	chr3:25626865-25627186
chr3	25627297	25628846	ENST00000264331	intron	15	-	1549	ENSG00000077097	TOP2B	11990	protein_coding	5814	1	NM_001330700.2	NM_001330700	3	p24.2	36	0	266.48	268.74	0.973048	0.998594	0.99159	-0.0185427	0.00700391	chr3:25627297-25628846
chr3	25628953	25629034	ENST00000264331	intron	14	-	81	ENSG00000077097	TOP2B	11990	protein_coding	5814	1	NM_001330700.2	NM_001330700	3	p24.2	36	0	219.59	221.95	0.957432	0.999205	0.989367	-0.0319348	0.00983759	chr3:25628953-25629034
chr3	25629146	25630028	ENST00000264331	intron	13	-	882	ENSG00000077097	TOP2B	11990	protein_coding	5814	1	NM_001330700.2	NM_001330700	3	p24.2	36	0	216.45	216.68	0.98793	0.999618	0.998939	-0.0110081	0.000679048	chr3:25629146-25630028
chr3	25630155	25630311	ENST00000264331	intron	12	-	156	ENSG00000077097	TOP2B	11990	protein_coding	5814	1	NM_001330700.2	NM_001330700	3	p24.2	36	0	248.42	249.85	0.973174	0.999601	0.994277	-0.0211024	0.00532406	chr3:25630155-25630311
chr3	25630470	25630800	ENST00000264331	intron	11	-	330	ENSG00000077097	TOP2B	11990	protein_coding	5814	1	NM_001330700.2	NM_001330700	3	p24.2	36	0	247.27	247.99	0.984782	0.999632	0.997097	-0.0123146	0.00253517	chr3:25630470-25630800
chr3	25630940	25632445	ENST00000264331	intron	10	-	1505	ENSG00000077097	TOP2B	11990	protein_coding	5814	1	NM_001330700.2	NM_001330700	3	p24.2	36	0	154.08	157	0.929448	0.999324	0.981401	-0.0519529	0.0179226	chr3:25630940-25632445
chr3	25632584	25632692	ENST00000264331	intron	9	-	108	ENSG00000077097	TOP2B	11990	protein_coding	5814	1	NM_001330700.2	NM_001330700	3	p24.2	36	0	133.16	137.75	0.884413	0.998072	0.966679	-0.0822654	0.0313928	chr3:25632584-25632692
chr3	25632795	25633840	ENST00000264331	intron	8	-	1045	ENSG00000077097	TOP2B	11990	protein_coding	5814	1	NM_001330700.2	NM_001330700	3	p24.2	36	0	238.51	239	0.987023	0.999651	0.99795	-0.0109266	0.00170167	chr3:25632795-25633840
chr3	25634015	25635935	ENST00000264331	intron	7	-	1920	ENSG00000077097	TOP2B	11990	protein_coding	5814	1	NM_001330700.2	NM_001330700	3	p24.2	36	0	213.51	214.07	0.986903	0.999419	0.997384	-0.0104812	0.00203455	chr3:25634015-25635935
chr3	25636149	25637214	ENST00000264331	intron	6	-	1065	ENSG00000077097	TOP2B	11990	protein_coding	5814	1	NM_001330700.2	NM_001330700	3	p24.2	36	0	192.97	194.18	0.973836	0.99909	0.993769	-0.0199325	0.0053215	chr3:25636149-25637214
chr3	25637313	25638164	ENST00000264331	intron	5	-	851	ENSG00000077097	TOP2B	11990	protein_coding	5814	1	NM_001330700.2	NM_001330700	3	p24.2	36	0	230.26	235.6	0.900439	0.999749	0.977334	-0.0768952	0.0224143	chr3:25637313-25638164
chr3	25638311	25642321	ENST00000264331	intron	4	-	4010	ENSG00000077097	TOP2B	11990	protein_coding	5814	1	NM_001330700.2	NM_001330700	3	p24.2	36	0	173.52	173.77	0.988725	0.999065	0.998561	-0.00983597	0.000503848	chr3:25638311-25642321
chr3	25642386	25643693	ENST00000264331	intron	3	-	1307	ENSG00000077097	TOP2B	11990	protein_coding	5814	1	NM_001330700.2	NM_001330700	3	p24.2	36	0	214.89	215.99	0.975233	0.999548	0.994907	-0.0196746	0.00464064	chr3:25642386-25643693
chr3	25643785	25645299	ENST00000264331	intron	2	-	1514	ENSG00000077097	TOP2B	11990	protein_coding	5814	1	NM_001330700.2	NM_001330700	3	p24.2	36	0	277.44	282.12	0.949287	0.997448	0.983411	-0.0341239	0.0140368	chr3:25643785-25645299
chr3	25645471	25664228	ENST00000264331	intron	1	-	18757	ENSG00000077097	TOP2B	11990	protein_coding	5814	1	NM_001330700.2	NM_001330700	3	p24.2	36	0	23.6	180.75	0.0721893	0.212939	0.130567	-0.0583778	0.0823723	chr3:25645471-25664228
chr3	25719636	25720013	ENST00000280700	intron	11	-	377	ENSG00000151092	NGLY1	17646	protein_coding	2534	1	NM_018297.4	NM_018297	3	p24.2	12	1	84.33	101	0.718683	0.92019	0.83495	-0.116268	0.0852393	chr3:25719636-25720013
chr3	25720192	25729132	ENST00000280700	intron	10	-	8940	ENSG00000151092	NGLY1	17646	protein_coding	2534	1	NM_018297.4	NM_018297	3	p24.2	12	0	90.53	107.73	0.721476	0.920964	0.840342	-0.118866	0.0806223	chr3:25720192-25729132
chr3	25729319	25732318	ENST00000280700	intron	9	-	2999	ENSG00000151092	NGLY1	17646	protein_coding	2534	1	NM_018297.4	NM_018297	3	p24.2	12	0	92.29	113.01	0.688018	0.911323	0.816653	-0.128636	0.0946693	chr3:25729319-25732318
chr3	25732484	25733871	ENST00000280700	intron	8	-	1387	ENSG00000151092	NGLY1	17646	protein_coding	2534	1	NM_018297.4	NM_018297	3	p24.2	12	0	118.58	140.23	0.753448	0.912428	0.845611	-0.0921627	0.0668171	chr3:25732484-25733871
chr3	25733983	25736003	ENST00000280700	intron	7	-	2020	ENSG00000151092	NGLY1	17646	protein_coding	2534	1	NM_018297.4	NM_018297	3	p24.2	12	0	108.22	127.25	0.712477	0.948931	0.850452	-0.137975	0.0984794	chr3:25733983-25736003
chr3	25736150	25737333	ENST00000280700	intron	6	-	1183	ENSG00000151092	NGLY1	17646	protein_coding	2534	1	NM_018297.4	NM_018297	3	p24.2	12	0	81.41	95.47	0.692215	0.957704	0.852729	-0.160513	0.104975	chr3:25736150-25737333
chr3	25737456	25739576	ENST00000280700	intron	5	-	2120	ENSG00000151092	NGLY1	17646	protein_coding	2534	1	NM_018297.4	NM_018297	3	p24.2	12	0	125.99	130.51	0.862788	0.998788	0.965367	-0.102579	0.0334217	chr3:25737456-25739576
chr3	25739800	25751097	ENST00000280700	intron	4	-	11297	ENSG00000151092	NGLY1	17646	protein_coding	2534	1	NM_018297.4	NM_018297	3	p24.2	12	0	100.82	109.14	0.737151	0.997498	0.923768	-0.186617	0.0737299	chr3:25739800-25751097
chr3	25751264	25764065	ENST00000280700	intron	3	-	12801	ENSG00000151092	NGLY1	17646	protein_coding	2534	1	NM_018297.4	NM_018297	3	p24.2	12	0	117.89	120.68	0.896122	0.999709	0.976881	-0.0807594	0.0228279	chr3:25751264-25764065
chr3	25764312	25778573	ENST00000280700	intron	2	-	14261	ENSG00000151092	NGLY1	17646	protein_coding	2534	1	NM_018297.4	NM_018297	3	p24.2	12	0	95.41	96.51	0.943231	0.999508	0.988602	-0.0453709	0.0109059	chr3:25764312-25778573
chr3	25778689	25783259	ENST00000280700	intron	1	-	4570	ENSG00000151092	NGLY1	17646	protein_coding	2534	1	NM_018297.4	NM_018297	3	p24.2	12	0	96.11	98.44	0.910416	0.998129	0.976331	-0.0659143	0.0217984	chr3:25778689-25783259
chr3	25790148	25790989	ENST00000280701	intron	1	+	841	ENSG00000151093	OXSM	26063	protein_coding	1506	1	NM_017897.3	NM_017897	3	p24.2	3	0	29	39.41	0.501848	0.920115	0.735854	-0.234005	0.184261	chr3:25790148-25790989
chr3	25791998	25794091	ENST00000280701	intron	2	+	2093	ENSG00000151093	OXSM	26063	protein_coding	1506	1	NM_017897.3	NM_017897	3	p24.2	3	1	33.05	36	0.698973	0.9971	0.918056	-0.219083	0.079044	chr3:25791998-25794091
chr3	28324455	28326831	ENST00000479665	intron	7	-	2376	ENSG00000163512	AZI2	24002	protein_coding	4403	1	NM_022461.5	NM_022461	3	p24.1	8	1	491.79	512.41	0.913527	0.987307	0.959759	-0.0462314	0.0275479	chr3:28324455-28326831
chr3	28326951	28332368	ENST00000479665	intron	6	-	5417	ENSG00000163512	AZI2	24002	protein_coding	4403	1	NM_022461.5	NM_022461	3	p24.1	8	0	417.88	552.42	0.670642	0.82262	0.756453	-0.0858111	0.066167	chr3:28326951-28332368
chr3	28332428	28336736	ENST00000479665	intron	5	-	4308	ENSG00000163512	AZI2	24002	protein_coding	4403	1	NM_022461.5	NM_022461	3	p24.1	8	0	515.12	524.75	0.951161	0.996536	0.981648	-0.0304875	0.014888	chr3:28332428-28336736
chr3	28336886	28337936	ENST00000479665	intron	4	-	1050	ENSG00000163512	AZI2	24002	protein_coding	4403	1	NM_022461.5	NM_022461	3	p24.1	8	0	443.73	460.64	0.912444	0.991352	0.96329	-0.050846	0.0280621	chr3:28336886-28337936
chr3	28338037	28338492	ENST00000479665	intron	3	-	455	ENSG00000163512	AZI2	24002	protein_coding	4403	1	NM_022461.5	NM_022461	3	p24.1	8	0	419.73	432.86	0.929171	0.993213	0.969667	-0.0404962	0.0235462	chr3:28338037-28338492
chr3	28338616	28340401	ENST00000479665	intron	2	-	1785	ENSG00000163512	AZI2	24002	protein_coding	4403	1	NM_022461.5	NM_022461	3	p24.1	8	0	404.78	413.07	0.942594	0.996704	0.979931	-0.0373367	0.0167737	chr3:28338616-28340401
chr3	28340623	28348600	ENST00000479665	intron	1	-	7977	ENSG00000163512	AZI2	24002	protein_coding	4403	1	NM_022461.5	NM_022461	3	p24.1	8	0	399.36	437.9	0.854194	0.955684	0.911989	-0.0577951	0.0436948	chr3:28340623-28348600
chr3	32392066	32441839	ENST00000334983	intron	1	+	49773	ENSG00000153551	CMTM7	19178	protein_coding	1856	1	NM_138410.4	NM_138410	3	p22.3	5	0	46.49	48.97	0.805102	0.998309	0.949357	-0.144255	0.0489518	chr3:32392066-32441839
chr3	32442014	32449453	ENST00000334983	intron	2	+	7439	ENSG00000153551	CMTM7	19178	protein_coding	1856	1	NM_138410.4	NM_138410	3	p22.3	5	0	85.59	95.97	0.759312	0.973544	0.891841	-0.132529	0.081703	chr3:32442014-32449453
chr3	32449553	32452391	ENST00000334983	intron	3	+	2838	ENSG00000153551	CMTM7	19178	protein_coding	1856	1	NM_138410.4	NM_138410	3	p22.3	5	0	53.03	64.93	0.655778	0.927598	0.816726	-0.160947	0.110872	chr3:32449553-32452391
chr3	32452474	32454240	ENST00000334983	intron	4	+	1766	ENSG00000153551	CMTM7	19178	protein_coding	1856	1	NM_138410.4	NM_138410	3	p22.3	5	1	63.89	71.15	0.755541	0.982362	0.897962	-0.142421	0.0844004	chr3:32452474-32454240
chr3	32484098	32487937	ENST00000205636	intron	3	-	3839	ENSG00000091317	CMTM6	19177	protein_coding	3307	1	NM_017801.3	NM_017801	3	p22.3	4	1	296.96	300.29	0.957167	0.999575	0.988911	-0.0317437	0.0106647	chr3:32484098-32487937
chr3	32488037	32491709	ENST00000205636	intron	2	-	3672	ENSG00000091317	CMTM6	19177	protein_coding	3307	1	NM_017801.3	NM_017801	3	p22.3	4	0	246.49	251.11	0.930055	0.999432	0.981602	-0.0515463	0.0178301	chr3:32488037-32491709
chr3	32491887	32502607	ENST00000205636	intron	1	-	10720	ENSG00000091317	CMTM6	19177	protein_coding	3307	1	NM_017801.3	NM_017801	3	p22.3	4	0	273.47	274.48	0.981941	0.999621	0.99632	-0.0143796	0.0033006	chr3:32491887-32502607
chr3	32526909	32528445	ENST00000273130	intron	12	-	1536	ENSG00000144635	DYNC1LI1	18745	protein_coding	2485	1	NM_016141.4	NM_016141	3	p22.3	13	1	259.45	261.56	0.951437	0.999965	0.991933	-0.0404955	0.00803176	chr3:32526909-32528445
chr3	32528602	32529539	ENST00000273130	intron	11	-	937	ENSG00000144635	DYNC1LI1	18745	protein_coding	2485	1	NM_016141.4	NM_016141	3	p22.3	13	0	186.52	186.88	0.987594	0.99937	0.998074	-0.0104795	0.00129643	chr3:32528602-32529539
chr3	32529661	32530283	ENST00000273130	intron	10	-	622	ENSG00000144635	DYNC1LI1	18745	protein_coding	2485	1	NM_016141.4	NM_016141	3	p22.3	13	0	255.64	255.81	0.994198	0.999295	0.999335	-0.005137	-4.05747e-05	chr3:32529661-32530283
chr3	32530329	32530460	ENST00000273130	intron	9	-	131	ENSG00000144635	DYNC1LI1	18745	protein_coding	2485	1	NM_016141.4	NM_016141	3	p22.3	13	0	256.81	263.3	0.903743	0.999311	0.975351	-0.0716079	0.0239598	chr3:32530329-32530460
chr3	32530521	32532985	ENST00000273130	intron	8	-	2464	ENSG00000144635	DYNC1LI1	18745	protein_coding	2485	1	NM_016141.4	NM_016141	3	p22.3	13	0	224.55	231.48	0.886143	0.9994	0.970062	-0.0839194	0.029338	chr3:32530521-32532985
chr3	32533098	32534510	ENST00000273130	intron	7	-	1412	ENSG00000144635	DYNC1LI1	18745	protein_coding	2485	1	NM_016141.4	NM_016141	3	p22.3	13	0	179.89	180.92	0.969301	0.999662	0.994307	-0.0250062	0.0053547	chr3:32533098-32534510
chr3	32534647	32537010	ENST00000273130	intron	6	-	2363	ENSG00000144635	DYNC1LI1	18745	protein_coding	2485	1	NM_016141.4	NM_016141	3	p22.3	13	0	146.78	147.48	0.970238	0.999462	0.995254	-0.0250159	0.0042082	chr3:32534647-32537010
chr3	32537105	32541036	ENST00000273130	intron	5	-	3931	ENSG00000144635	DYNC1LI1	18745	protein_coding	2485	1	NM_016141.4	NM_016141	3	p22.3	13	0	242.07	244.11	0.963381	0.999866	0.991643	-0.028262	0.00822285	chr3:32537105-32541036
chr3	32541207	32544875	ENST00000273130	intron	4	-	3668	ENSG00000144635	DYNC1LI1	18745	protein_coding	2485	1	NM_016141.4	NM_016141	3	p22.3	13	0	209.67	210.89	0.971716	0.999648	0.994215	-0.0224987	0.00543327	chr3:32541207-32544875
chr3	32545107	32545848	ENST00000273130	intron	3	-	741	ENSG00000144635	DYNC1LI1	18745	protein_coding	2485	1	NM_016141.4	NM_016141	3	p22.3	13	0	227.41	229.84	0.95958	0.999594	0.989427	-0.0298477	0.0101666	chr3:32545107-32545848
chr3	32545966	32570345	ENST00000273130	intron	2	-	24379	ENSG00000144635	DYNC1LI1	18745	protein_coding	2485	1	NM_016141.4	NM_016141	3	p22.3	13	0	221.51	227.16	0.92136	0.997068	0.975128	-0.0537679	0.0219401	chr3:32545966-32570345
chr3	32570420	32570624	ENST00000273130	intron	1	-	204	ENSG00000144635	DYNC1LI1	18745	protein_coding	2485	1	NM_016141.4	NM_016141	3	p22.3	13	0	205.85	230.97	0.784605	0.962202	0.891241	-0.106637	0.0709611	chr3:32570420-32570624
chr3	33094304	33096718	ENST00000342462	intron	1	-	2414	ENSG00000188167	TMPPE	33865	protein_coding	4310	1	NM_001039770.3	NM_001039770	3	p22.3	2	1	NA	NA	NA	NA	NA	NA	NA	chr3:33094304-33096718
chr3	33114549	33120343	ENST00000320954	intron	1	+	5794	ENSG00000170275	CRTAP	2379	protein_coding	6595	1	NM_006371.5	NM_006371	3	p22.3	7	0	1567.97	1591.19	0.967014	0.9963	0.985407	-0.0183927	0.0108928	chr3:33114549-33120343
chr3	33120494	33124407	ENST00000320954	intron	2	+	3913	ENSG00000170275	CRTAP	2379	protein_coding	6595	1	NM_006371.5	NM_006371	3	p22.3	7	0	2182.05	2201.14	0.974009	0.999376	0.991327	-0.017318	0.0080486	chr3:33120494-33124407
chr3	33124580	33129938	ENST00000320954	intron	3	+	5358	ENSG00000170275	CRTAP	2379	protein_coding	6595	1	NM_006371.5	NM_006371	3	p22.3	7	0	1867.86	1998.66	0.880819	0.973563	0.934556	-0.0537375	0.0390072	chr3:33124580-33129938
chr3	33130068	33132554	ENST00000320954	intron	4	+	2486	ENSG00000170275	CRTAP	2379	protein_coding	6595	1	NM_006371.5	NM_006371	3	p22.3	7	0	1433	1502.81	0.903319	0.987208	0.953547	-0.0502278	0.0336606	chr3:33130068-33132554
chr3	33132701	33134181	ENST00000320954	intron	5	+	1480	ENSG00000170275	CRTAP	2379	protein_coding	6595	1	NM_006371.5	NM_006371	3	p22.3	7	0	2032.48	2108.59	0.93562	0.985558	0.963905	-0.0282843	0.021653	chr3:33132701-33134181
chr3	33134266	33142394	ENST00000320954	intron	6	+	8128	ENSG00000170275	CRTAP	2379	protein_coding	6595	1	NM_006371.5	NM_006371	3	p22.3	7	1	2034.84	2343.23	0.809505	0.924018	0.868391	-0.0588862	0.0556272	chr3:33134266-33142394
chr3	36993664	36996618	ENST00000231790	intron	1	+	2954	ENSG00000076242	MLH1	7127	protein_coding	2494	1	NM_000249.4	NM_000249	3	p22.2	19	0	131.89	166.89	0.638914	0.903602	0.790281	-0.151367	0.113321	chr3:36993664-36996618
chr3	36996710	37000954	ENST00000231790	intron	2	+	4244	ENSG00000076242	MLH1	7127	protein_coding	2494	1	NM_000249.4	NM_000249	3	p22.2	19	0	137.11	144.71	0.835925	0.997129	0.947481	-0.111556	0.0496482	chr3:36996710-37000954
chr3	37001054	37004400	ENST00000231790	intron	3	+	3346	ENSG00000076242	MLH1	7127	protein_coding	2494	1	NM_000249.4	NM_000249	3	p22.2	19	0	122.11	143.74	0.749769	0.928333	0.84952	-0.0997509	0.0788131	chr3:37001054-37004400
chr3	37004475	37006990	ENST00000231790	intron	4	+	2515	ENSG00000076242	MLH1	7127	protein_coding	2494	1	NM_000249.4	NM_000249	3	p22.2	19	0	172.21	174.86	0.92411	0.999881	0.984845	-0.0607353	0.0150355	chr3:37004475-37006990
chr3	37007064	37008813	ENST00000231790	intron	5	+	1749	ENSG00000076242	MLH1	7127	protein_coding	2494	1	NM_000249.4	NM_000249	3	p22.2	19	0	189.37	195.47	0.884253	0.998821	0.968793	-0.0845401	0.0300276	chr3:37007064-37008813
chr3	37008906	37011819	ENST00000231790	intron	6	+	2913	ENSG00000076242	MLH1	7127	protein_coding	2494	1	NM_000249.4	NM_000249	3	p22.2	19	0	138.64	145.44	0.835071	0.998282	0.953245	-0.118174	0.0450368	chr3:37008906-37011819
chr3	37011863	37012010	ENST00000231790	intron	7	+	147	ENSG00000076242	MLH1	7127	protein_coding	2494	1	NM_000249.4	NM_000249	3	p22.2	19	0	115.77	117.01	0.958171	0.998411	0.989403	-0.0312318	0.00900858	chr3:37011863-37012010
chr3	37012100	37014431	ENST00000231790	intron	8	+	2331	ENSG00000076242	MLH1	7127	protein_coding	2494	1	NM_000249.4	NM_000249	3	p22.2	19	0	115.9	123.62	0.812452	0.996117	0.937551	-0.125098	0.0585666	chr3:37012100-37014431
chr3	37014545	37017505	ENST00000231790	intron	9	+	2960	ENSG00000076242	MLH1	7127	protein_coding	2494	1	NM_000249.4	NM_000249	3	p22.2	19	0	195.84	206.38	0.868554	0.991229	0.948929	-0.0803747	0.0422998	chr3:37014545-37017505
chr3	37017600	37020309	ENST00000231790	intron	10	+	2709	ENSG00000076242	MLH1	7127	protein_coding	2494	1	NM_000249.4	NM_000249	3	p22.2	19	0	161.36	165.32	0.902557	0.99926	0.976046	-0.0734894	0.0232134	chr3:37017600-37020309
chr3	37020464	37025636	ENST00000231790	intron	11	+	5172	ENSG00000076242	MLH1	7127	protein_coding	2494	1	NM_000249.4	NM_000249	3	p22.2	19	0	153.16	162.26	0.830771	0.996278	0.943917	-0.113146	0.0523613	chr3:37020464-37025636
chr3	37026008	37028783	ENST00000231790	intron	12	+	2775	ENSG00000076242	MLH1	7127	protein_coding	2494	1	NM_000249.4	NM_000249	3	p22.2	19	0	226.32	231.84	0.907481	0.999803	0.97619	-0.06871	0.0236127	chr3:37026008-37028783
chr3	37028933	37040185	ENST00000231790	intron	13	+	11252	ENSG00000076242	MLH1	7127	protein_coding	2494	1	NM_000249.4	NM_000249	3	p22.2	19	0	212.34	215.29	0.940991	0.999591	0.986298	-0.0453068	0.0132934	chr3:37028933-37040185
chr3	37040295	37042267	ENST00000231790	intron	14	+	1972	ENSG00000076242	MLH1	7127	protein_coding	2494	1	NM_000249.4	NM_000249	3	p22.2	19	0	175.19	177.55	0.937649	0.999756	0.986708	-0.0490594	0.0130482	chr3:37040295-37042267
chr3	37042332	37047518	ENST00000231790	intron	15	+	5186	ENSG00000076242	MLH1	7127	protein_coding	2494	1	NM_000249.4	NM_000249	3	p22.2	19	0	126.22	144.95	0.735629	0.965447	0.870783	-0.135154	0.0946644	chr3:37042332-37047518
chr3	37047684	37048516	ENST00000231790	intron	16	+	832	ENSG00000076242	MLH1	7127	protein_coding	2494	1	NM_000249.4	NM_000249	3	p22.2	19	0	136.89	155.07	0.754842	0.970588	0.882763	-0.12792	0.0878255	chr3:37047684-37048516
chr3	37048610	37048903	ENST00000231790	intron	17	+	293	ENSG00000076242	MLH1	7127	protein_coding	2494	1	NM_000249.4	NM_000249	3	p22.2	19	0	170.27	177.74	0.870927	0.997814	0.957972	-0.0870458	0.039842	chr3:37048610-37048903
chr3	37049018	37050485	ENST00000231790	intron	18	+	1467	ENSG00000076242	MLH1	7127	protein_coding	2494	1	NM_000249.4	NM_000249	3	p22.2	19	1	129.21	134.47	0.884674	0.994818	0.960883	-0.0762096	0.0339346	chr3:37049018-37050485
chr3	37990830	37993586	ENST00000383759	intron	1	+	2756	ENSG00000136059	VILL	30906	protein_coding	2831	1	NM_015873.4	NM_001385038	3	p22.2	20	0	NA	NA	NA	NA	NA	NA	NA	chr3:37990830-37993586
chr3	37993733	37993897	ENST00000383759	intron	2	+	164	ENSG00000136059	VILL	30906	protein_coding	2831	1	NM_015873.4	NM_001385038	3	p22.2	20	0	NA	NA	NA	NA	NA	NA	NA	chr3:37993733-37993897
chr3	37993973	37994260	ENST00000383759	intron	3	+	287	ENSG00000136059	VILL	30906	protein_coding	2831	1	NM_015873.4	NM_001385038	3	p22.2	20	0	NA	NA	NA	NA	NA	NA	NA	chr3:37993973-37994260
chr3	37994467	37995738	ENST00000383759	intron	4	+	1271	ENSG00000136059	VILL	30906	protein_coding	2831	1	NM_015873.4	NM_001385038	3	p22.2	20	0	21.32	21.81	0.864207	0.995444	0.977533	-0.113327	0.0179112	chr3:37994467-37995738
chr3	37995848	37997076	ENST00000383759	intron	5	+	1228	ENSG00000136059	VILL	30906	protein_coding	2831	1	NM_015873.4	NM_001385038	3	p22.2	20	0	22.52	23.25	0.844852	0.995198	0.968602	-0.12375	0.0265959	chr3:37995848-37997076
chr3	37997188	37997482	ENST00000383759	intron	6	+	294	ENSG00000136059	VILL	30906	protein_coding	2831	1	NM_015873.4	NM_001385038	3	p22.2	20	0	20.4	21.05	0.79253	0.997131	0.969121	-0.176591	0.0280094	chr3:37997188-37997482
chr3	37997686	37998089	ENST00000383759	intron	7	+	403	ENSG00000136059	VILL	30906	protein_coding	2831	1	NM_015873.4	NM_001385038	3	p22.2	20	0	18.32	25.96	0.392624	0.937659	0.705701	-0.313077	0.231958	chr3:37997686-37998089
chr3	37998169	37998265	ENST00000383759	intron	8	+	96	ENSG00000136059	VILL	30906	protein_coding	2831	1	NM_015873.4	NM_001385038	3	p22.2	20	0	15.22	24.74	0.300615	0.889767	0.615198	-0.314583	0.274569	chr3:37998169-37998265
chr3	37998365	37998911	ENST00000383759	intron	9	+	546	ENSG00000136059	VILL	30906	protein_coding	2831	1	NM_015873.4	NM_001385038	3	p22.2	20	0	19.51	26.96	0.377881	0.952982	0.723665	-0.345784	0.229317	chr3:37998365-37998911
chr3	37999051	37999338	ENST00000383759	intron	10	+	287	ENSG00000136059	VILL	30906	protein_coding	2831	1	NM_015873.4	NM_001385038	3	p22.2	20	0	31.05	31.26	0.929841	0.99663	0.993282	-0.0634409	0.00334825	chr3:37999051-37999338
chr3	37999440	38001455	ENST00000383759	intron	11	+	2015	ENSG00000136059	VILL	30906	protein_coding	2831	1	NM_015873.4	NM_001385038	3	p22.2	20	0	24.01	26.75	0.654688	0.992881	0.89757	-0.242882	0.0953113	chr3:37999440-38001455
chr3	38001594	38001701	ENST00000383759	intron	12	+	107	ENSG00000136059	VILL	30906	protein_coding	2831	1	NM_015873.4	NM_001385038	3	p22.2	20	0	27.19	33.48	0.566439	0.969935	0.812127	-0.245688	0.157808	chr3:38001594-38001701
chr3	38001861	38002395	ENST00000383759	intron	13	+	534	ENSG00000136059	VILL	30906	protein_coding	2831	1	NM_015873.4	NM_001385038	3	p22.2	20	0	23.68	27.66	0.559799	0.991755	0.85611	-0.296311	0.135645	chr3:38001861-38002395
chr3	38002576	38003167	ENST00000383759	intron	14	+	591	ENSG00000136059	VILL	30906	protein_coding	2831	1	NM_015873.4	NM_001385038	3	p22.2	20	0	21.01	26.89	0.454305	0.977567	0.781331	-0.327027	0.196236	chr3:38002576-38003167
chr3	38003314	38004254	ENST00000383759	intron	15	+	940	ENSG00000136059	VILL	30906	protein_coding	2831	1	NM_015873.4	NM_001385038	3	p22.2	20	0	24.68	31.36	0.502152	0.96219	0.78699	-0.284838	0.1752	chr3:38003314-38004254
chr3	38004400	38005791	ENST00000383759	intron	16	+	1391	ENSG00000136059	VILL	30906	protein_coding	2831	1	NM_015873.4	NM_001385038	3	p22.2	20	0	21.84	30.86	0.37482	0.938412	0.707712	-0.332892	0.2307	chr3:38004400-38005791
chr3	38005975	38006180	ENST00000383759	intron	17	+	205	ENSG00000136059	VILL	30906	protein_coding	2831	1	NM_015873.4	NM_001385038	3	p22.2	20	0	28.66	34.81	0.563099	0.968218	0.823327	-0.260227	0.144891	chr3:38005975-38006180
chr3	38006253	38006448	ENST00000383759	intron	18	+	195	ENSG00000136059	VILL	30906	protein_coding	2831	1	NM_015873.4	NM_001385038	3	p22.2	20	0	24.49	29.84	0.539119	0.968831	0.82071	-0.281591	0.148121	chr3:38006253-38006448
chr3	38006701	38006941	ENST00000383759	intron	19	+	240	ENSG00000136059	VILL	30906	protein_coding	2831	1	NM_015873.4	NM_001385038	3	p22.2	20	1	15.42	26.18	0.298819	0.853012	0.588999	-0.290181	0.264013	chr3:38006701-38006941
chr3	38123123	38125564	ENST00000333167	intron	11	-	2441	ENSG00000060971	ACAA1	82	protein_coding	1699	1	NM_001607.4	NM_001607	3	p22.2	12	1	337.66	339.42	0.975031	0.99988	0.994815	-0.0197837	0.00506486	chr3:38123123-38125564
chr3	38125711	38125825	ENST00000333167	intron	10	-	114	ENSG00000060971	ACAA1	82	protein_coding	1699	1	NM_001607.4	NM_001607	3	p22.2	12	0	267.92	271.34	0.963393	0.997657	0.987396	-0.0240028	0.0102607	chr3:38125711-38125825
chr3	38125882	38126161	ENST00000333167	intron	9	-	279	ENSG00000060971	ACAA1	82	protein_coding	1699	1	NM_001607.4	NM_001607	3	p22.2	12	0	258.88	304.96	0.763923	0.913869	0.848898	-0.0849754	0.064971	chr3:38125882-38126161
chr3	38126342	38126509	ENST00000333167	intron	8	-	167	ENSG00000060971	ACAA1	82	protein_coding	1699	1	NM_001607.4	NM_001607	3	p22.2	12	0	175.88	253.95	0.568383	0.80168	0.692577	-0.124195	0.109103	chr3:38126342-38126509
chr3	38126701	38127785	ENST00000333167	intron	7	-	1084	ENSG00000060971	ACAA1	82	protein_coding	1699	1	NM_001607.4	NM_001607	3	p22.2	12	0	350.11	371.93	0.811969	0.99735	0.941333	-0.129365	0.056017	chr3:38126701-38127785
chr3	38127867	38129289	ENST00000333167	intron	6	-	1422	ENSG00000060971	ACAA1	82	protein_coding	1699	1	NM_001607.4	NM_001607	3	p22.2	12	0	281.74	298.23	0.843969	0.994957	0.944707	-0.100738	0.0502495	chr3:38127867-38129289
chr3	38129389	38131595	ENST00000333167	intron	5	-	2206	ENSG00000060971	ACAA1	82	protein_coding	1699	1	NM_001607.4	NM_001607	3	p22.2	12	0	225.36	264.21	0.757336	0.927762	0.852958	-0.0956223	0.074804	chr3:38129389-38131595
chr3	38131639	38131925	ENST00000333167	intron	4	-	286	ENSG00000060971	ACAA1	82	protein_coding	1699	1	NM_001607.4	NM_001607	3	p22.2	12	0	268.77	291.48	0.866047	0.961631	0.922087	-0.0560403	0.0395436	chr3:38131639-38131925
chr3	38132006	38133951	ENST00000333167	intron	3	-	1945	ENSG00000060971	ACAA1	82	protein_coding	1699	1	NM_001607.4	NM_001607	3	p22.2	12	0	217.67	220.07	0.951441	0.999636	0.989094	-0.0376532	0.0105417	chr3:38132006-38133951
chr3	38134010	38136591	ENST00000333167	intron	2	-	2581	ENSG00000060971	ACAA1	82	protein_coding	1699	1	NM_001607.4	NM_001607	3	p22.2	12	0	165.75	176.05	0.828783	0.993823	0.941494	-0.112711	0.052329	chr3:38134010-38136591
chr3	38136686	38136864	ENST00000333167	intron	1	-	178	ENSG00000060971	ACAA1	82	protein_coding	1699	1	NM_001607.4	NM_001607	3	p22.2	12	0	181.25	186.37	0.890789	0.999275	0.972528	-0.0817384	0.0267468	chr3:38136686-38136864
chr3	38165947	38183002	ENST00000311806	intron	1	+	17055	ENSG00000172939	OXSR1	8508	protein_coding	4517	1	NM_005109.3	NM_005109	3	p22.2	18	0	146.16	155.1	0.83754	0.995059	0.94236	-0.10482	0.0526997	chr3:38165947-38183002
chr3	38183116	38190730	ENST00000311806	intron	2	+	7614	ENSG00000172939	OXSR1	8508	protein_coding	4517	1	NM_005109.3	NM_005109	3	p22.2	18	0	142.22	144.22	0.936623	0.999694	0.986132	-0.0495089	0.0135613	chr3:38183116-38190730
chr3	38190840	38198721	ENST00000311806	intron	3	+	7881	ENSG00000172939	OXSR1	8508	protein_coding	4517	1	NM_005109.3	NM_005109	3	p22.2	18	0	166.32	175.38	0.863766	0.992246	0.948341	-0.0845752	0.0439051	chr3:38190840-38198721
chr3	38198864	38216095	ENST00000311806	intron	4	+	17231	ENSG00000172939	OXSR1	8508	protein_coding	4517	1	NM_005109.3	NM_005109	3	p22.2	18	0	176.73	177.78	0.966909	0.999607	0.994094	-0.0271847	0.00551269	chr3:38198864-38216095
chr3	38216152	38221577	ENST00000311806	intron	5	+	5425	ENSG00000172939	OXSR1	8508	protein_coding	4517	1	NM_005109.3	NM_005109	3	p22.2	18	0	188.6	194.86	0.896034	0.99767	0.967874	-0.0718405	0.0297953	chr3:38216152-38221577
chr3	38221688	38223811	ENST00000311806	intron	6	+	2123	ENSG00000172939	OXSR1	8508	protein_coding	4517	1	NM_005109.3	NM_005109	3	p22.2	18	0	154.25	156.86	0.92981	0.999842	0.983361	-0.0535507	0.0164809	chr3:38221688-38223811
chr3	38223914	38224570	ENST00000311806	intron	7	+	656	ENSG00000172939	OXSR1	8508	protein_coding	4517	1	NM_005109.3	NM_005109	3	p22.2	18	0	153.16	156.68	0.920366	0.999112	0.977534	-0.0571682	0.0215782	chr3:38223914-38224570
chr3	38224705	38229686	ENST00000311806	intron	8	+	4981	ENSG00000172939	OXSR1	8508	protein_coding	4517	1	NM_005109.3	NM_005109	3	p22.2	18	0	177.6	178.88	0.966088	0.99965	0.992844	-0.0267565	0.00680561	chr3:38224705-38229686
chr3	38229736	38230364	ENST00000311806	intron	9	+	628	ENSG00000172939	OXSR1	8508	protein_coding	4517	1	NM_005109.3	NM_005109	3	p22.2	18	0	162.78	162.97	0.988891	0.999106	0.998834	-0.00994352	0.000271617	chr3:38229736-38230364
chr3	38230431	38236838	ENST00000311806	intron	10	+	6407	ENSG00000172939	OXSR1	8508	protein_coding	4517	1	NM_005109.3	NM_005109	3	p22.2	18	0	191.36	196.63	0.909226	0.998427	0.973198	-0.0639725	0.0252284	chr3:38230431-38236838
chr3	38236962	38242742	ENST00000311806	intron	11	+	5780	ENSG00000172939	OXSR1	8508	protein_coding	4517	1	NM_005109.3	NM_005109	3	p22.2	18	0	156.89	172.68	0.836356	0.959916	0.908559	-0.0722035	0.0513572	chr3:38236962-38242742
chr3	38242779	38246074	ENST00000311806	intron	12	+	3295	ENSG00000172939	OXSR1	8508	protein_coding	4517	1	NM_005109.3	NM_005109	3	p22.2	18	0	199.42	212.89	0.882896	0.97229	0.936728	-0.0538319	0.0355622	chr3:38242779-38246074
chr3	38246222	38247667	ENST00000311806	intron	13	+	1445	ENSG00000172939	OXSR1	8508	protein_coding	4517	1	NM_005109.3	NM_005109	3	p22.2	18	0	153.74	159.26	0.891469	0.99544	0.96534	-0.0738706	0.0301003	chr3:38246222-38247667
chr3	38247733	38249965	ENST00000311806	intron	14	+	2232	ENSG00000172939	OXSR1	8508	protein_coding	4517	1	NM_005109.3	NM_005109	3	p22.2	18	0	188.9	191.32	0.946993	0.999707	0.987351	-0.0403578	0.0123559	chr3:38247733-38249965
chr3	38250019	38251402	ENST00000311806	intron	15	+	1383	ENSG00000172939	OXSR1	8508	protein_coding	4517	1	NM_005109.3	NM_005109	3	p22.2	18	0	209.23	216.12	0.896656	0.998629	0.96812	-0.0714638	0.0305093	chr3:38250019-38251402
chr3	38251472	38252327	ENST00000311806	intron	16	+	855	ENSG00000172939	OXSR1	8508	protein_coding	4517	1	NM_005109.3	NM_005109	3	p22.2	18	0	197.21	201.08	0.923868	0.99924	0.980754	-0.0568859	0.018486	chr3:38251472-38252327
chr3	38252393	38252816	ENST00000311806	intron	17	+	423	ENSG00000172939	OXSR1	8508	protein_coding	4517	1	NM_005109.3	NM_005109	3	p22.2	18	1	188.64	192.6	0.912059	0.999457	0.979439	-0.0673806	0.0200173	chr3:38252393-38252816
chr3	38454375	38477286	ENST00000352511	intron	1	+	22911	ENSG00000114739	ACVR2B	174	protein_coding	11782	1	NM_001106.4	NM_001106	3	p22.2	11	0	NA	NA	NA	NA	NA	NA	NA	chr3:38454375-38477286
chr3	38477495	38477860	ENST00000352511	intron	2	+	365	ENSG00000114739	ACVR2B	174	protein_coding	11782	1	NM_001106.4	NM_001106	3	p22.2	11	0	NA	NA	NA	NA	NA	NA	NA	chr3:38477495-38477860
chr3	38477971	38478140	ENST00000352511	intron	3	+	169	ENSG00000114739	ACVR2B	174	protein_coding	11782	1	NM_001106.4	NM_001106	3	p22.2	11	0	NA	NA	NA	NA	NA	NA	NA	chr3:38477971-38478140
chr3	38478293	38478374	ENST00000352511	intron	4	+	81	ENSG00000114739	ACVR2B	174	protein_coding	11782	1	NM_001106.4	NM_001106	3	p22.2	11	0	NA	NA	NA	NA	NA	NA	NA	chr3:38478293-38478374
chr3	38478519	38479127	ENST00000352511	intron	5	+	608	ENSG00000114739	ACVR2B	174	protein_coding	11782	1	NM_001106.4	NM_001106	3	p22.2	11	0	NA	NA	NA	NA	NA	NA	NA	chr3:38478519-38479127
chr3	38479272	38479677	ENST00000352511	intron	6	+	405	ENSG00000114739	ACVR2B	174	protein_coding	11782	1	NM_001106.4	NM_001106	3	p22.2	11	0	NA	NA	NA	NA	NA	NA	NA	chr3:38479272-38479677
chr3	38479827	38481350	ENST00000352511	intron	7	+	1523	ENSG00000114739	ACVR2B	174	protein_coding	11782	1	NM_001106.4	NM_001106	3	p22.2	11	0	NA	NA	NA	NA	NA	NA	NA	chr3:38479827-38481350
chr3	38481466	38482197	ENST00000352511	intron	8	+	731	ENSG00000114739	ACVR2B	174	protein_coding	11782	1	NM_001106.4	NM_001106	3	p22.2	11	0	NA	NA	NA	NA	NA	NA	NA	chr3:38481466-38482197
chr3	38482337	38482429	ENST00000352511	intron	9	+	92	ENSG00000114739	ACVR2B	174	protein_coding	11782	1	NM_001106.4	NM_001106	3	p22.2	11	0	NA	NA	NA	NA	NA	NA	NA	chr3:38482337-38482429
chr3	38482561	38483137	ENST00000352511	intron	10	+	576	ENSG00000114739	ACVR2B	174	protein_coding	11782	1	NM_001106.4	NM_001106	3	p22.2	11	1	NA	NA	NA	NA	NA	NA	NA	chr3:38482561-38483137
chr3	38496531	38497628	ENST00000287675	intron	1	+	1097	ENSG00000157036	EXOG	3347	protein_coding	3076	1	NM_005107.4	NM_005107	3	p22.2	6	0	26.22	38.05	0.406296	0.91322	0.689093	-0.282798	0.224126	chr3:38496531-38497628
chr3	38497779	38501354	ENST00000287675	intron	2	+	3575	ENSG00000157036	EXOG	3347	protein_coding	3076	1	NM_005107.4	NM_005107	3	p22.2	6	0	25.6	59.82	0.219465	0.673571	0.427951	-0.208486	0.245621	chr3:38497779-38501354
chr3	38501495	38503614	ENST00000287675	intron	3	+	2119	ENSG00000157036	EXOG	3347	protein_coding	3076	1	NM_005107.4	NM_005107	3	p22.2	6	0	33.77	34.45	0.893431	0.997432	0.980261	-0.0868303	0.0171712	chr3:38501495-38503614
chr3	38503692	38506853	ENST00000287675	intron	4	+	3161	ENSG00000157036	EXOG	3347	protein_coding	3076	1	NM_005107.4	NM_005107	3	p22.2	6	0	37.48	38.56	0.875629	0.997735	0.971992	-0.0963624	0.0257428	chr3:38503692-38506853
chr3	38506969	38523900	ENST00000287675	intron	5	+	16931	ENSG00000157036	EXOG	3347	protein_coding	3076	1	NM_005107.4	NM_005107	3	p22.2	6	1	40.32	45.36	0.676977	0.992141	0.888889	-0.211912	0.103252	chr3:38506969-38523900
chr3	39098490	39098740	ENST00000319283	intron	8	-	250	ENSG00000114745	GORASP1	16769	protein_coding	3046	1	NM_031899.4	NM_031899	3	p22.2	9	1	132.37	138.88	0.863501	0.995298	0.953125	-0.0896245	0.0421732	chr3:39098490-39098740
chr3	39098894	39099352	ENST00000319283	intron	7	-	458	ENSG00000114745	GORASP1	16769	protein_coding	3046	1	NM_031899.4	NM_031899	3	p22.2	9	0	138.16	166.19	0.709734	0.927087	0.831338	-0.121604	0.0957498	chr3:39098894-39099352
chr3	39099504	39100304	ENST00000319283	intron	6	-	800	ENSG00000114745	GORASP1	16769	protein_coding	3046	1	NM_031899.4	NM_031899	3	p22.2	9	0	149.6	152	0.943761	0.998618	0.984211	-0.04045	0.0144074	chr3:39099504-39100304
chr3	39100504	39100746	ENST00000319283	intron	5	-	242	ENSG00000114745	GORASP1	16769	protein_coding	3046	1	NM_031899.4	NM_031899	3	p22.2	9	0	137.79	181.82	0.619518	0.878149	0.757837	-0.13832	0.120312	chr3:39100504-39100746
chr3	39100878	39101015	ENST00000319283	intron	4	-	137	ENSG00000114745	GORASP1	16769	protein_coding	3046	1	NM_031899.4	NM_031899	3	p22.2	9	0	71.4	119.12	0.457091	0.741437	0.599396	-0.142304	0.142041	chr3:39100878-39101015
chr3	39101103	39102677	ENST00000319283	intron	3	-	1574	ENSG00000114745	GORASP1	16769	protein_coding	3046	1	NM_031899.4	NM_031899	3	p22.2	9	0	94.45	136.26	0.552738	0.826436	0.69316	-0.140422	0.133276	chr3:39101103-39102677
chr3	39102882	39103472	ENST00000319283	intron	2	-	590	ENSG00000114745	GORASP1	16769	protein_coding	3046	1	NM_031899.4	NM_031899	3	p22.2	9	0	108.42	131.62	0.680985	0.928199	0.823735	-0.14275	0.104464	chr3:39102882-39103472
chr3	39103554	39107478	ENST00000319283	intron	1	-	3924	ENSG00000114745	GORASP1	16769	protein_coding	3046	1	NM_031899.4	NM_031899	3	p22.2	9	0	96.75	123.27	0.654755	0.892405	0.784862	-0.130108	0.107543	chr3:39103554-39107478
chr3	39107865	39109084	ENST00000683103	intron	1	+	1219	ENSG00000168026	TTC21A	30761	protein_coding	4212	1	NM_001366900.1	NM_001366900	3	p22.2	29	0	NA	NA	NA	NA	NA	NA	NA	chr3:39107865-39109084
chr3	39109215	39110028	ENST00000683103	intron	2	+	813	ENSG00000168026	TTC21A	30761	protein_coding	4212	1	NM_001366900.1	NM_001366900	3	p22.2	29	0	NA	NA	NA	NA	NA	NA	NA	chr3:39109215-39110028
chr3	39110140	39110850	ENST00000683103	intron	3	+	710	ENSG00000168026	TTC21A	30761	protein_coding	4212	1	NM_001366900.1	NM_001366900	3	p22.2	29	0	NA	NA	NA	NA	NA	NA	NA	chr3:39110140-39110850
chr3	39111018	39112457	ENST00000683103	intron	4	+	1439	ENSG00000168026	TTC21A	30761	protein_coding	4212	1	NM_001366900.1	NM_001366900	3	p22.2	29	0	NA	NA	NA	NA	NA	NA	NA	chr3:39111018-39112457
chr3	39112581	39114584	ENST00000683103	intron	5	+	2003	ENSG00000168026	TTC21A	30761	protein_coding	4212	1	NM_001366900.1	NM_001366900	3	p22.2	29	0	NA	NA	NA	NA	NA	NA	NA	chr3:39112581-39114584
chr3	39114743	39118068	ENST00000683103	intron	6	+	3325	ENSG00000168026	TTC21A	30761	protein_coding	4212	1	NM_001366900.1	NM_001366900	3	p22.2	29	0	NA	NA	NA	NA	NA	NA	NA	chr3:39114743-39118068
chr3	39118154	39119921	ENST00000683103	intron	7	+	1767	ENSG00000168026	TTC21A	30761	protein_coding	4212	1	NM_001366900.1	NM_001366900	3	p22.2	29	0	NA	NA	NA	NA	NA	NA	NA	chr3:39118154-39119921
chr3	39120021	39120996	ENST00000683103	intron	8	+	975	ENSG00000168026	TTC21A	30761	protein_coding	4212	1	NM_001366900.1	NM_001366900	3	p22.2	29	0	NA	NA	NA	NA	NA	NA	NA	chr3:39120021-39120996
chr3	39121190	39125062	ENST00000683103	intron	9	+	3872	ENSG00000168026	TTC21A	30761	protein_coding	4212	1	NM_001366900.1	NM_001366900	3	p22.2	29	0	NA	NA	NA	NA	NA	NA	NA	chr3:39121190-39125062
chr3	39125161	39125331	ENST00000683103	intron	10	+	170	ENSG00000168026	TTC21A	30761	protein_coding	4212	1	NM_001366900.1	NM_001366900	3	p22.2	29	0	NA	NA	NA	NA	NA	NA	NA	chr3:39125161-39125331
chr3	39125533	39126260	ENST00000683103	intron	11	+	727	ENSG00000168026	TTC21A	30761	protein_coding	4212	1	NM_001366900.1	NM_001366900	3	p22.2	29	0	NA	NA	NA	NA	NA	NA	NA	chr3:39125533-39126260
chr3	39126391	39128330	ENST00000683103	intron	12	+	1939	ENSG00000168026	TTC21A	30761	protein_coding	4212	1	NM_001366900.1	NM_001366900	3	p22.2	29	0	NA	NA	NA	NA	NA	NA	NA	chr3:39126391-39128330
chr3	39128489	39128716	ENST00000683103	intron	13	+	227	ENSG00000168026	TTC21A	30761	protein_coding	4212	1	NM_001366900.1	NM_001366900	3	p22.2	29	0	NA	NA	NA	NA	NA	NA	NA	chr3:39128489-39128716
chr3	39128933	39129071	ENST00000683103	intron	14	+	138	ENSG00000168026	TTC21A	30761	protein_coding	4212	1	NM_001366900.1	NM_001366900	3	p22.2	29	0	NA	NA	NA	NA	NA	NA	NA	chr3:39128933-39129071
chr3	39129311	39130078	ENST00000683103	intron	15	+	767	ENSG00000168026	TTC21A	30761	protein_coding	4212	1	NM_001366900.1	NM_001366900	3	p22.2	29	0	NA	NA	NA	NA	NA	NA	NA	chr3:39129311-39130078
chr3	39130152	39130247	ENST00000683103	intron	16	+	95	ENSG00000168026	TTC21A	30761	protein_coding	4212	1	NM_001366900.1	NM_001366900	3	p22.2	29	0	NA	NA	NA	NA	NA	NA	NA	chr3:39130152-39130247
chr3	39130359	39130700	ENST00000683103	intron	17	+	341	ENSG00000168026	TTC21A	30761	protein_coding	4212	1	NM_001366900.1	NM_001366900	3	p22.2	29	0	NA	NA	NA	NA	NA	NA	NA	chr3:39130359-39130700
chr3	39130840	39130991	ENST00000683103	intron	18	+	151	ENSG00000168026	TTC21A	30761	protein_coding	4212	1	NM_001366900.1	NM_001366900	3	p22.2	29	0	NA	NA	NA	NA	NA	NA	NA	chr3:39130840-39130991
chr3	39131096	39133051	ENST00000683103	intron	19	+	1955	ENSG00000168026	TTC21A	30761	protein_coding	4212	1	NM_001366900.1	NM_001366900	3	p22.2	29	0	NA	NA	NA	NA	NA	NA	NA	chr3:39131096-39133051
chr3	39133241	39134217	ENST00000683103	intron	20	+	976	ENSG00000168026	TTC21A	30761	protein_coding	4212	1	NM_001366900.1	NM_001366900	3	p22.2	29	0	NA	NA	NA	NA	NA	NA	NA	chr3:39133241-39134217
chr3	39134329	39135092	ENST00000683103	intron	21	+	763	ENSG00000168026	TTC21A	30761	protein_coding	4212	1	NM_001366900.1	NM_001366900	3	p22.2	29	0	NA	NA	NA	NA	NA	NA	NA	chr3:39134329-39135092
chr3	39135175	39136356	ENST00000683103	intron	22	+	1181	ENSG00000168026	TTC21A	30761	protein_coding	4212	1	NM_001366900.1	NM_001366900	3	p22.2	29	0	NA	NA	NA	NA	NA	NA	NA	chr3:39135175-39136356
chr3	39136508	39136898	ENST00000683103	intron	23	+	390	ENSG00000168026	TTC21A	30761	protein_coding	4212	1	NM_001366900.1	NM_001366900	3	p22.2	29	0	NA	NA	NA	NA	NA	NA	NA	chr3:39136508-39136898
chr3	39137061	39137194	ENST00000683103	intron	24	+	133	ENSG00000168026	TTC21A	30761	protein_coding	4212	1	NM_001366900.1	NM_001366900	3	p22.2	29	0	NA	NA	NA	NA	NA	NA	NA	chr3:39137061-39137194
chr3	39137388	39137485	ENST00000683103	intron	25	+	97	ENSG00000168026	TTC21A	30761	protein_coding	4212	1	NM_001366900.1	NM_001366900	3	p22.2	29	0	NA	NA	NA	NA	NA	NA	NA	chr3:39137388-39137485
chr3	39137711	39138266	ENST00000683103	intron	26	+	555	ENSG00000168026	TTC21A	30761	protein_coding	4212	1	NM_001366900.1	NM_001366900	3	p22.2	29	0	NA	NA	NA	NA	NA	NA	NA	chr3:39137711-39138266
chr3	39138388	39138555	ENST00000683103	intron	27	+	167	ENSG00000168026	TTC21A	30761	protein_coding	4212	1	NM_001366900.1	NM_001366900	3	p22.2	29	0	8.52	8.77	0.772771	0.985231	0.971494	-0.198723	0.0137375	chr3:39138388-39138555
chr3	39138624	39138710	ENST00000683103	intron	28	+	86	ENSG00000168026	TTC21A	30761	protein_coding	4212	1	NM_001366900.1	NM_001366900	3	p22.2	29	1	9.75	9.99	0.81366	0.987137	0.975976	-0.162316	0.0111611	chr3:39138624-39138710
chr3	39144045	39144136	ENST00000273153	intron	4	-	91	ENSG00000144655	CSRNP1	14300	protein_coding	3164	1	NM_033027.4	NM_033027	3	p22.2	5	1	123.08	149.75	0.642803	0.957202	0.821903	-0.1791	0.135299	chr3:39144045-39144136
chr3	39144452	39144996	ENST00000273153	intron	3	-	544	ENSG00000144655	CSRNP1	14300	protein_coding	3164	1	NM_033027.4	NM_033027	3	p22.2	5	0	71.74	95.63	0.547638	0.942918	0.750183	-0.202545	0.192735	chr3:39144452-39144996
chr3	39145257	39146477	ENST00000273153	intron	2	-	1220	ENSG00000144655	CSRNP1	14300	protein_coding	3164	1	NM_033027.4	NM_033027	3	p22.2	5	0	140.95	157.86	0.729563	0.990018	0.89288	-0.163317	0.0971387	chr3:39145257-39146477
chr3	39146723	39153437	ENST00000273153	intron	1	-	6714	ENSG00000144655	CSRNP1	14300	protein_coding	3164	1	NM_033027.4	NM_033027	3	p22.2	5	0	107.1	119.32	0.748064	0.9897	0.897586	-0.149523	0.0921137	chr3:39146723-39153437
chr3	39383794	39389494	ENST00000650617	intron	1	+	5700	ENSG00000144659	SLC25A38	26054	protein_coding	2101	1	NM_017875.4	NM_017875	3	p22.1	7	0	146.05	155.05	0.859942	0.986751	0.941954	-0.0820121	0.0447972	chr3:39383794-39389494
chr3	39389617	39390422	ENST00000650617	intron	2	+	805	ENSG00000144659	SLC25A38	26054	protein_coding	2101	1	NM_017875.4	NM_017875	3	p22.1	7	0	135.16	136.15	0.963901	0.999492	0.992729	-0.0288271	0.00676344	chr3:39389617-39390422
chr3	39390508	39391440	ENST00000650617	intron	3	+	932	ENSG00000144659	SLC25A38	26054	protein_coding	2101	1	NM_017875.4	NM_017875	3	p22.1	7	0	152.99	165.22	0.825819	0.982419	0.925977	-0.100158	0.0564417	chr3:39390508-39391440
chr3	39391621	39391852	ENST00000650617	intron	4	+	231	ENSG00000144659	SLC25A38	26054	protein_coding	2101	1	NM_017875.4	NM_017875	3	p22.1	7	0	122.08	135.4	0.788275	0.973978	0.901625	-0.11335	0.0723533	chr3:39391621-39391852
chr3	39392022	39394409	ENST00000650617	intron	5	+	2387	ENSG00000144659	SLC25A38	26054	protein_coding	2101	1	NM_017875.4	NM_017875	3	p22.1	7	0	173.32	181.05	0.882482	0.993627	0.957305	-0.0748223	0.0363225	chr3:39392022-39394409
chr3	39394577	39396397	ENST00000650617	intron	6	+	1820	ENSG00000144659	SLC25A38	26054	protein_coding	2101	1	NM_017875.4	NM_017875	3	p22.1	7	1	201.73	204.42	0.949311	0.999125	0.986841	-0.0375295	0.0122845	chr3:39394577-39396397
chr3	39406765	39407620	ENST00000301821	intron	1	+	855	ENSG00000168028	RPSA	6502	protein_coding	1140	1	NM_002295.6	NM_002295	3	p22.1	7	0	3783.33	3978.9	0.907147	0.98338	0.950848	-0.0437008	0.0325314	chr3:39406765-39407620
chr3	39407787	39408605	ENST00000301821	intron	2	+	818	ENSG00000168028	RPSA	6502	protein_coding	1140	1	NM_002295.6	NM_002295	3	p22.1	7	0	11099.3	12388.4	0.810814	0.961518	0.895944	-0.0851296	0.0655746	chr3:39407787-39408605
chr3	39408725	39410753	ENST00000301821	intron	3	+	2028	ENSG00000168028	RPSA	6502	protein_coding	1140	1	NM_002295.6	NM_002295	3	p22.1	7	0	9569.9	10853.6	0.836272	0.92268	0.881729	-0.0454566	0.0409504	chr3:39408725-39410753
chr3	39411000	39411648	ENST00000301821	intron	4	+	648	ENSG00000168028	RPSA	6502	protein_coding	1140	1	NM_002295.6	NM_002295	3	p22.1	7	0	9342.19	10243.8	0.827949	0.973193	0.911989	-0.0840404	0.0612041	chr3:39411000-39411648
chr3	39411778	39411895	ENST00000301821	intron	5	+	117	ENSG00000168028	RPSA	6502	protein_coding	1140	1	NM_002295.6	NM_002295	3	p22.1	7	0	8120.71	8278.84	0.922618	0.999844	0.980899	-0.0582818	0.0189445	chr3:39411778-39411895
chr3	39412062	39412273	ENST00000301821	intron	6	+	211	ENSG00000168028	RPSA	6502	protein_coding	1140	1	NM_002295.6	NM_002295	3	p22.1	7	1	8176.07	8304.36	0.971424	0.994571	0.984551	-0.0131278	0.0100198	chr3:39412062-39412273
chr3	40309973	40310892	ENST00000232905	intron	1	+	919	ENSG00000114784	EIF1B	30792	protein_coding	987	1	NM_005875.3	NM_005875	3	p22.1	4	0	470.11	516.4	0.846997	0.959114	0.91036	-0.0633628	0.0487533	chr3:40309973-40310892
chr3	40311057	40311469	ENST00000232905	intron	2	+	412	ENSG00000114784	EIF1B	30792	protein_coding	987	1	NM_005875.3	NM_005875	3	p22.1	4	0	508.01	537.77	0.865761	0.988875	0.94466	-0.078899	0.0442148	chr3:40311057-40311469
chr3	40311572	40311969	ENST00000232905	intron	3	+	397	ENSG00000114784	EIF1B	30792	protein_coding	987	1	NM_005875.3	NM_005875	3	p22.1	4	1	619.45	631.33	0.95377	0.995537	0.981183	-0.0274123	0.0143547	chr3:40311572-40311969
chr3	40457475	40457889	ENST00000396203	intron	1	+	414	ENSG00000188846	RPL14	10305	protein_coding	7136	1	NM_001034996.3	NM_001034996	3	p22.1	6	0	1796.23	4919.18	0.325135	0.408322	0.365148	-0.0400129	0.0431737	chr3:40457475-40457889
chr3	40457992	40458641	ENST00000396203	intron	2	+	649	ENSG00000188846	RPL14	10305	protein_coding	7136	1	NM_001034996.3	NM_001034996	3	p22.1	6	0	7292.96	7296.15	0.998136	0.999982	0.999563	-0.00142642	0.000418794	chr3:40457992-40458641
chr3	40458737	40461406	ENST00000396203	intron	3	+	2669	ENSG00000188846	RPL14	10305	protein_coding	7136	1	NM_001034996.3	NM_001034996	3	p22.1	6	0	8454.25	8682.26	0.898195	0.999756	0.973738	-0.0755437	0.0260173	chr3:40458737-40461406
chr3	40461507	40461607	ENST00000396203	intron	4	+	100	ENSG00000188846	RPL14	10305	protein_coding	7136	1	NM_001034996.3	NM_001034996	3	p22.1	6	0	9946.45	10264.9	0.882173	0.999614	0.968975	-0.0868016	0.0306389	chr3:40461507-40461607
chr3	40461662	40461938	ENST00000396203	intron	5	+	276	ENSG00000188846	RPL14	10305	protein_coding	7136	1	NM_001034996.3	NM_001034996	3	p22.1	6	1	8107.97	8778.74	0.825031	0.984135	0.923592	-0.0985603	0.0605436	chr3:40461662-40461938
chr3	40477358	40477917	ENST00000432264	intron	1	+	559	ENSG00000177873	ZNF619	26910	protein_coding	4841	1	NM_001145093.4	NM_001145093	3	p22.1	5	0	NA	NA	NA	NA	NA	NA	NA	chr3:40477358-40477917
chr3	40478004	40481862	ENST00000432264	intron	2	+	3858	ENSG00000177873	ZNF619	26910	protein_coding	4841	1	NM_001145093.4	NM_001145093	3	p22.1	5	0	NA	NA	NA	NA	NA	NA	NA	chr3:40478004-40481862
chr3	40482017	40482587	ENST00000432264	intron	3	+	570	ENSG00000177873	ZNF619	26910	protein_coding	4841	1	NM_001145093.4	NM_001145093	3	p22.1	5	0	6.14	8.08	0.306443	0.983383	0.759901	-0.453458	0.223482	chr3:40482017-40482587
chr3	40482705	40486805	ENST00000432264	intron	4	+	4100	ENSG00000177873	ZNF619	26910	protein_coding	4841	1	NM_001145093.4	NM_001145093	3	p22.1	5	1	9.97	14.66	0.260665	0.987774	0.680082	-0.419417	0.307692	chr3:40482705-40486805
chr3	40506139	40506303	ENST00000314529	intron	1	+	164	ENSG00000177842	ZNF620	28742	protein_coding	3291	1	NM_175888.4	NM_175888	3	p22.1	5	0	NA	NA	NA	NA	NA	NA	NA	chr3:40506139-40506303
chr3	40506377	40511469	ENST00000314529	intron	2	+	5092	ENSG00000177842	ZNF620	28742	protein_coding	3291	1	NM_175888.4	NM_175888	3	p22.1	5	0	NA	NA	NA	NA	NA	NA	NA	chr3:40506377-40511469
chr3	40511597	40512401	ENST00000314529	intron	3	+	804	ENSG00000177842	ZNF620	28742	protein_coding	3291	1	NM_175888.4	NM_175888	3	p22.1	5	0	NA	NA	NA	NA	NA	NA	NA	chr3:40511597-40512401
chr3	40512516	40515859	ENST00000314529	intron	4	+	3343	ENSG00000177842	ZNF620	28742	protein_coding	3291	1	NM_175888.4	NM_175888	3	p22.1	5	1	NA	NA	NA	NA	NA	NA	NA	chr3:40512516-40515859
chr3	40525275	40525778	ENST00000339296	intron	1	+	503	ENSG00000172888	ZNF621	24787	protein_coding	8389	1	NM_198484.5	NM_198484	3	p22.1	5	0	39.81	43.66	0.728056	0.991408	0.911819	-0.183763	0.0795891	chr3:40525275-40525778
chr3	40525865	40529318	ENST00000339296	intron	2	+	3453	ENSG00000172888	ZNF621	24787	protein_coding	8389	1	NM_198484.5	NM_198484	3	p22.1	5	0	28.38	44.6	0.420097	0.820123	0.636323	-0.216226	0.1838	chr3:40525865-40529318
chr3	40529446	40530208	ENST00000339296	intron	3	+	762	ENSG00000172888	ZNF621	24787	protein_coding	8389	1	NM_198484.5	NM_198484	3	p22.1	5	0	29.81	45.86	0.480693	0.798806	0.650022	-0.169328	0.148784	chr3:40529446-40530208
chr3	40530317	40532029	ENST00000339296	intron	4	+	1712	ENSG00000172888	ZNF621	24787	protein_coding	8389	1	NM_198484.5	NM_198484	3	p22.1	5	1	52.64	54.52	0.838041	0.998218	0.965517	-0.127477	0.032701	chr3:40530317-40532029
chr3	41199671	41224020	ENST00000349496	intron	1	+	24349	ENSG00000168036	CTNNB1	2514	protein_coding	3661	1	NM_001904.4	NM_001904	3	p22.1	15	0	956.34	1056.85	0.846072	0.955585	0.904897	-0.0588241	0.0506882	chr3:41199671-41224020
chr3	41224082	41224525	ENST00000349496	intron	2	+	443	ENSG00000168036	CTNNB1	2514	protein_coding	3661	1	NM_001904.4	NM_001904	3	p22.1	15	0	903.73	905.51	0.991515	0.999953	0.998034	-0.00651928	0.00191864	chr3:41224082-41224525
chr3	41224754	41224953	ENST00000349496	intron	3	+	199	ENSG00000168036	CTNNB1	2514	protein_coding	3661	1	NM_001904.4	NM_001904	3	p22.1	15	0	1132.52	1146.93	0.942487	0.999954	0.987436	-0.0449493	0.0125181	chr3:41224754-41224953
chr3	41225208	41225333	ENST00000349496	intron	4	+	125	ENSG00000168036	CTNNB1	2514	protein_coding	3661	1	NM_001904.4	NM_001904	3	p22.1	15	0	779.58	786.52	0.961052	0.999957	0.991176	-0.0301248	0.00878071	chr3:41225208-41225333
chr3	41225573	41225659	ENST00000349496	intron	5	+	86	ENSG00000168036	CTNNB1	2514	protein_coding	3661	1	NM_001904.4	NM_001904	3	p22.1	15	0	919.45	921.12	0.990308	0.999973	0.998187	-0.00787864	0.00178591	chr3:41225573-41225659
chr3	41225862	41227207	ENST00000349496	intron	6	+	1345	ENSG00000168036	CTNNB1	2514	protein_coding	3661	1	NM_001904.4	NM_001904	3	p22.1	15	0	1284.84	1286	0.995966	0.999892	0.999098	-0.00313211	0.00079401	chr3:41225862-41227207
chr3	41227353	41233340	ENST00000349496	intron	7	+	5987	ENSG00000168036	CTNNB1	2514	protein_coding	3661	1	NM_001904.4	NM_001904	3	p22.1	15	0	895.44	909.75	0.940759	0.99965	0.98427	-0.0435117	0.0153795	chr3:41227353-41233340
chr3	41233445	41233528	ENST00000349496	intron	8	+	83	ENSG00000168036	CTNNB1	2514	protein_coding	3661	1	NM_001904.4	NM_001904	3	p22.1	15	0	1147.21	1157.63	0.965672	0.999956	0.990999	-0.0253265	0.00895712	chr3:41233445-41233528
chr3	41233868	41234138	ENST00000349496	intron	9	+	270	ENSG00000168036	CTNNB1	2514	protein_coding	3661	1	NM_001904.4	NM_001904	3	p22.1	15	0	1195.01	1204.56	0.962062	0.999965	0.992072	-0.03001	0.00789307	chr3:41233868-41234138
chr3	41234298	41235723	ENST00000349496	intron	10	+	1425	ENSG00000168036	CTNNB1	2514	protein_coding	3661	1	NM_001904.4	NM_001904	3	p22.1	15	0	1268.67	1283.25	0.964368	0.99928	0.988638	-0.0242701	0.0106418	chr3:41234298-41235723
chr3	41235844	41236348	ENST00000349496	intron	11	+	504	ENSG00000168036	CTNNB1	2514	protein_coding	3661	1	NM_001904.4	NM_001904	3	p22.1	15	0	1236.1	1239.86	0.98737	0.999994	0.996967	-0.00959739	0.0030267	chr3:41235844-41236348
chr3	41236500	41236587	ENST00000349496	intron	12	+	87	ENSG00000168036	CTNNB1	2514	protein_coding	3661	1	NM_001904.4	NM_001904	3	p22.1	15	0	884.92	902.11	0.942107	0.998618	0.980945	-0.0388378	0.0176735	chr3:41236500-41236587
chr3	41236710	41238015	ENST00000349496	intron	13	+	1305	ENSG00000168036	CTNNB1	2514	protein_coding	3661	1	NM_001904.4	NM_001904	3	p22.1	15	0	1173.38	1231.11	0.919145	0.977851	0.953107	-0.0339623	0.0247435	chr3:41236710-41238015
chr3	41238077	41239133	ENST00000349496	intron	14	+	1056	ENSG00000168036	CTNNB1	2514	protein_coding	3661	1	NM_001904.4	NM_001904	3	p22.1	15	1	1120.4	1167.77	0.920633	0.984703	0.959436	-0.0388024	0.0252671	chr3:41238077-41239133
chr3	42553449	42555929	ENST00000264454	intron	6	-	2480	ENSG00000093183	SEC22C	16828	protein_coding	6340	1	NM_032970.4	NM_032970	3	p22.1	7	1	51.03	170.86	0.201522	0.406126	0.298666	-0.0971434	0.10746	chr3:42553449-42555929
chr3	42555996	42557577	ENST00000264454	intron	5	-	1581	ENSG00000093183	SEC22C	16828	protein_coding	6340	1	NM_032970.4	NM_032970	3	p22.1	7	0	167.21	172.97	0.889049	0.997848	0.966699	-0.0776508	0.0311485	chr3:42555996-42557577
chr3	42557697	42561116	ENST00000264454	intron	4	-	3419	ENSG00000093183	SEC22C	16828	protein_coding	6340	1	NM_032970.4	NM_032970	3	p22.1	7	0	238.11	241.7	0.939417	0.999339	0.985147	-0.04573	0.0141918	chr3:42557697-42561116
chr3	42561297	42563522	ENST00000264454	intron	3	-	2225	ENSG00000093183	SEC22C	16828	protein_coding	6340	1	NM_032970.4	NM_032970	3	p22.1	7	0	217.62	226.59	0.888356	0.995097	0.960413	-0.0720573	0.0346836	chr3:42561297-42563522
chr3	42563687	42568864	ENST00000264454	intron	2	-	5177	ENSG00000093183	SEC22C	16828	protein_coding	6340	1	NM_032970.4	NM_032970	3	p22.1	7	0	176.49	225.81	0.630056	0.903007	0.781586	-0.15153	0.121421	chr3:42563687-42568864
chr3	42569074	42581845	ENST00000264454	intron	1	-	12771	ENSG00000093183	SEC22C	16828	protein_coding	6340	1	NM_032970.4	NM_032970	3	p22.1	7	0	186.45	234.3	0.689142	0.892797	0.795775	-0.106632	0.0970222	chr3:42569074-42581845
chr3	42590967	42591524	ENST00000011691	intron	1	+	557	ENSG00000008324	SS18L2	15593	protein_coding	2697	1	NM_001370300.1	NM_001370300	3	p22.1	3	0	112.15	115.78	0.87706	0.998321	0.968647	-0.0915871	0.0296732	chr3:42590967-42591524
chr3	42591602	42594421	ENST00000011691	intron	2	+	2819	ENSG00000008324	SS18L2	15593	protein_coding	2697	1	NM_001370300.1	NM_001370300	3	p22.1	3	1	125.55	127.7	0.922201	0.999347	0.983164	-0.0609629	0.0161832	chr3:42591602-42594421
chr3	42600779	42600983	ENST00000232978	intron	1	+	204	ENSG00000114857	NKTR	7833	protein_coding	7265	1	NM_005385.4	NM_001349125	3	p22.1	17	0	18.64	28.66	0.414488	0.84262	0.650384	-0.235896	0.192236	chr3:42600779-42600983
chr3	42601065	42617569	ENST00000232978	intron	2	+	16504	ENSG00000114857	NKTR	7833	protein_coding	7265	1	NM_005385.4	NM_001349125	3	p22.1	17	0	24.21	35.62	0.389256	0.88887	0.679674	-0.290419	0.209196	chr3:42601065-42617569
chr3	42617645	42619019	ENST00000232978	intron	3	+	1374	ENSG00000114857	NKTR	7833	protein_coding	7265	1	NM_005385.4	NM_001349125	3	p22.1	17	0	30.99	31.58	0.898539	0.996037	0.981317	-0.0827778	0.0147196	chr3:42617645-42619019
chr3	42619128	42619663	ENST00000232978	intron	4	+	535	ENSG00000114857	NKTR	7833	protein_coding	7265	1	NM_005385.4	NM_001349125	3	p22.1	17	0	37.53	43.55	0.650246	0.983556	0.861768	-0.211522	0.121788	chr3:42619128-42619663
chr3	42619709	42621428	ENST00000232978	intron	5	+	1719	ENSG00000114857	NKTR	7833	protein_coding	7265	1	NM_005385.4	NM_001349125	3	p22.1	17	0	20.96	50.7	0.179926	0.769224	0.413412	-0.233487	0.355812	chr3:42619709-42621428
chr3	42621517	42630545	ENST00000232978	intron	6	+	9028	ENSG00000114857	NKTR	7833	protein_coding	7265	1	NM_005385.4	NM_001349125	3	p22.1	17	0	15.64	48.36	0.0961393	0.69789	0.323408	-0.227268	0.374482	chr3:42621517-42630545
chr3	42630576	42631170	ENST00000232978	intron	7	+	594	ENSG00000114857	NKTR	7833	protein_coding	7265	1	NM_005385.4	NM_001349125	3	p22.1	17	0	24.63	32.6	0.497446	0.947851	0.755521	-0.258076	0.19233	chr3:42630576-42631170
chr3	42631317	42632600	ENST00000232978	intron	8	+	1283	ENSG00000114857	NKTR	7833	protein_coding	7265	1	NM_005385.4	NM_001349125	3	p22.1	17	0	33.96	36.88	0.706358	0.992926	0.920824	-0.214466	0.0721013	chr3:42631317-42632600
chr3	42632824	42633579	ENST00000232978	intron	9	+	755	ENSG00000114857	NKTR	7833	protein_coding	7265	1	NM_005385.4	NM_001349125	3	p22.1	17	0	40.52	65.79	0.447798	0.797659	0.615899	-0.168101	0.18176	chr3:42632824-42633579
chr3	42633736	42634612	ENST00000232978	intron	10	+	876	ENSG00000114857	NKTR	7833	protein_coding	7265	1	NM_005385.4	NM_001349125	3	p22.1	17	0	75.58	79.63	0.833599	0.996022	0.94914	-0.115541	0.046882	chr3:42633736-42634612
chr3	42634701	42635220	ENST00000232978	intron	11	+	519	ENSG00000114857	NKTR	7833	protein_coding	7265	1	NM_005385.4	NM_001349125	3	p22.1	17	0	62.07	63.55	0.905304	0.99814	0.976711	-0.0714075	0.0214287	chr3:42634701-42635220
chr3	42635367	42636867	ENST00000232978	intron	12	+	1500	ENSG00000114857	NKTR	7833	protein_coding	7265	1	NM_005385.4	NM_001349125	3	p22.1	17	0	64.88	66.33	0.917215	0.997714	0.97814	-0.060925	0.0195745	chr3:42635367-42636867
chr3	42639751	42642500	ENST00000232978	intron	13	+	2749	ENSG00000114857	NKTR	7833	protein_coding	7265	1	NM_005385.4	NM_001349125	3	p22.1	17	0	92.22	94.51	0.914509	0.997902	0.97577	-0.0612604	0.022132	chr3:42639751-42642500
chr3	42642597	42643338	ENST00000232978	intron	14	+	741	ENSG00000114857	NKTR	7833	protein_coding	7265	1	NM_005385.4	NM_001349125	3	p22.1	17	0	110.48	113.71	0.893286	0.998696	0.971594	-0.0783085	0.0271017	chr3:42642597-42643338
chr3	42643396	42643901	ENST00000232978	intron	15	+	505	ENSG00000114857	NKTR	7833	protein_coding	7265	1	NM_005385.4	NM_001349125	3	p22.1	17	0	50.73	107.71	0.361209	0.58716	0.470987	-0.109778	0.116173	chr3:42643396-42643901
chr3	42644004	42645887	ENST00000232978	intron	16	+	1883	ENSG00000114857	NKTR	7833	protein_coding	7265	1	NM_005385.4	NM_001349125	3	p22.1	17	1	93.6	97.15	0.886812	0.995444	0.963459	-0.0766467	0.0319852	chr3:42644004-42645887
chr3	42653884	42658274	ENST00000232974	intron	1	+	4390	ENSG00000114853	ZBTB47	26955	protein_coding	5494	1	NM_145166.4	NM_145166	3	p22.1	6	0	NA	NA	NA	NA	NA	NA	NA	chr3:42653884-42658274
chr3	42659829	42661484	ENST00000232974	intron	2	+	1655	ENSG00000114853	ZBTB47	26955	protein_coding	5494	1	NM_145166.4	NM_145166	3	p22.1	6	0	165.96	178.19	0.82665	0.985945	0.931365	-0.104716	0.0545799	chr3:42659829-42661484
chr3	42661633	42663011	ENST00000232974	intron	3	+	1378	ENSG00000114853	ZBTB47	26955	protein_coding	5494	1	NM_145166.4	NM_145166	3	p22.1	6	0	227.52	262.66	0.756216	0.941763	0.866215	-0.109999	0.0755484	chr3:42661633-42663011
chr3	42663128	42663796	ENST00000232974	intron	4	+	668	ENSG00000114853	ZBTB47	26955	protein_coding	5494	1	NM_145166.4	NM_145166	3	p22.1	6	0	252.52	292.37	0.771771	0.93286	0.8637	-0.0919294	0.0691602	chr3:42663128-42663796
chr3	42663942	42664236	ENST00000232974	intron	5	+	294	ENSG00000114853	ZBTB47	26955	protein_coding	5494	1	NM_145166.4	NM_145166	3	p22.1	6	1	325.53	327.81	0.974513	0.999509	0.993045	-0.0185319	0.00646421	chr3:42663942-42664236
chr3	42785321	42786027	ENST00000321331	intron	3	-	706	ENSG00000181061	HIGD1A	29527	protein_coding	2722	1	NM_014056.4	NM_014056	3	p22.1	4	1	861.85	873.1	0.961167	0.998964	0.987115	-0.0259484	0.0118486	chr3:42785321-42786027
chr3	42786163	42794156	ENST00000321331	intron	2	-	7993	ENSG00000181061	HIGD1A	29527	protein_coding	2722	1	NM_014056.4	NM_014056	3	p22.1	4	0	806.32	838.14	0.919609	0.986305	0.962035	-0.0424263	0.0242705	chr3:42786163-42794156
chr3	42794276	42804435	ENST00000321331	intron	1	-	10159	ENSG00000181061	HIGD1A	29527	protein_coding	2722	1	NM_014056.4	NM_014056	3	p22.1	4	0	538.73	589.47	0.829225	0.974526	0.913923	-0.0846979	0.060603	chr3:42794276-42804435
chr3	42906169	42908021	ENST00000440367	intron	1	+	1852	ENSG00000182983	ZNF662	31930	protein_coding	5381	1	NM_207404.4	NM_207404	3	p22.1	5	0	NA	NA	NA	NA	NA	NA	NA	chr3:42906169-42908021
chr3	42908149	42908792	ENST00000440367	intron	2	+	643	ENSG00000182983	ZNF662	31930	protein_coding	5381	1	NM_207404.4	NM_207404	3	p22.1	5	0	NA	NA	NA	NA	NA	NA	NA	chr3:42908149-42908792
chr3	42908910	42913200	ENST00000440367	intron	3	+	4290	ENSG00000182983	ZNF662	31930	protein_coding	5381	1	NM_207404.4	NM_207404	3	p22.1	5	0	NA	NA	NA	NA	NA	NA	NA	chr3:42908910-42913200
chr3	42913303	42914326	ENST00000440367	intron	4	+	1023	ENSG00000182983	ZNF662	31930	protein_coding	5381	1	NM_207404.4	NM_207404	3	p22.1	5	1	NA	NA	NA	NA	NA	NA	NA	chr3:42913303-42914326
chr3	42936456	42938849	ENST00000383748	intron	1	+	2393	ENSG00000240747	KRBOX1	38708	protein_coding	648	1	NM_001205272.2	NM_001205272	3	p22.1	5	0	25.07	25.12	0.893711	0.997269	0.99801	-0.104299	-0.000740795	chr3:42936456-42938849
chr3	42938932	42941225	ENST00000383748	intron	2	+	2293	ENSG00000240747	KRBOX1	38708	protein_coding	648	1	NM_001205272.2	NM_001205272	3	p22.1	5	0	37.79	44.45	0.612964	0.970264	0.850169	-0.237205	0.120095	chr3:42938932-42941225
chr3	42941353	42941957	ENST00000383748	intron	3	+	604	ENSG00000240747	KRBOX1	38708	protein_coding	648	1	NM_001205272.2	NM_001205272	3	p22.1	5	0	37.85	38.08	0.913504	0.9981	0.99396	-0.0804562	0.00413973	chr3:42941353-42941957
chr3	42942072	42942537	ENST00000383748	intron	4	+	465	ENSG00000240747	KRBOX1	38708	protein_coding	648	1	NM_001205272.2	NM_001205272	3	p22.1	5	1	41.08	42.51	0.818001	0.99833	0.966361	-0.14836	0.031969	chr3:42942072-42942537
chr3	43081537	43105835	ENST00000344697	intron	1	-	24298	ENSG00000144647	POMGNT2	25902	protein_coding	2547	1	NM_032806.6	NM_032806	3	p22.1	2	1	45.1	46.99	0.82877	0.998317	0.959779	-0.131009	0.0385383	chr3:43081537-43105835
chr3	43286676	43299753	ENST00000296088	intron	1	+	13077	ENSG00000163788	SNRK	30598	protein_coding	5188	1	NM_017719.5	NM_017719	3	p22.1	7	0	24.26	41.27	0.386772	0.784859	0.587836	-0.201065	0.197023	chr3:43286676-43299753
chr3	43299816	43303097	ENST00000296088	intron	2	+	3281	ENSG00000163788	SNRK	30598	protein_coding	5188	1	NM_017719.5	NM_017719	3	p22.1	7	0	27.49	35.64	0.549471	0.919199	0.771324	-0.221853	0.147874	chr3:43299816-43303097
chr3	43303793	43332168	ENST00000296088	intron	3	+	28375	ENSG00000163788	SNRK	30598	protein_coding	5188	1	NM_017719.5	NM_017719	3	p22.1	7	0	35.26	37.07	0.8062	0.996885	0.951173	-0.144973	0.0457111	chr3:43303793-43332168
chr3	43332311	43340286	ENST00000296088	intron	4	+	7975	ENSG00000163788	SNRK	30598	protein_coding	5188	1	NM_017719.5	NM_017719	3	p22.1	7	0	49.15	49.7	0.935295	0.998328	0.988934	-0.0536387	0.00939438	chr3:43332311-43340286
chr3	43340500	43343343	ENST00000296088	intron	5	+	2843	ENSG00000163788	SNRK	30598	protein_coding	5188	1	NM_017719.5	NM_017719	3	p22.1	7	0	57.67	63.48	0.736974	0.9897	0.908475	-0.171501	0.0812247	chr3:43340500-43343343
chr3	43343479	43347338	ENST00000296088	intron	6	+	3859	ENSG00000163788	SNRK	30598	protein_coding	5188	1	NM_017719.5	NM_017719	3	p22.1	7	1	58.66	66.3	0.705513	0.981967	0.884766	-0.179253	0.0972007	chr3:43343479-43347338
chr3	43691040	43699275	ENST00000644371	intron	1	+	8235	ENSG00000011198	ABHD5	21396	protein_coding	5298	1	NM_016006.6	NM_001355186	3	p21.33	7	0	112	118.62	0.827599	0.996114	0.944192	-0.116592	0.0519223	chr3:43691040-43699275
chr3	43699362	43702214	ENST00000644371	intron	2	+	2852	ENSG00000011198	ABHD5	21396	protein_coding	5298	1	NM_016006.6	NM_001355186	3	p21.33	7	0	102.36	107.25	0.848163	0.99661	0.954406	-0.106243	0.0422047	chr3:43699362-43702214
chr3	43702588	43711708	ENST00000644371	intron	3	+	9120	ENSG00000011198	ABHD5	21396	protein_coding	5298	1	NM_016006.6	NM_001355186	3	p21.33	7	0	133.82	135.41	0.946737	0.999694	0.988258	-0.0415213	0.0114357	chr3:43702588-43711708
chr3	43711864	43714946	ENST00000644371	intron	4	+	3082	ENSG00000011198	ABHD5	21396	protein_coding	5298	1	NM_016006.6	NM_001355186	3	p21.33	7	0	107.3	109.05	0.936779	0.99922	0.983952	-0.0471733	0.0152681	chr3:43711864-43714946
chr3	43715059	43717670	ENST00000644371	intron	5	+	2611	ENSG00000011198	ABHD5	21396	protein_coding	5298	1	NM_016006.6	NM_001355186	3	p21.33	7	0	133.75	145.11	0.827892	0.978789	0.921715	-0.0938224	0.0570743	chr3:43715059-43717670
chr3	43717858	43718442	ENST00000644371	intron	6	+	584	ENSG00000011198	ABHD5	21396	protein_coding	5298	1	NM_016006.6	NM_001355186	3	p21.33	7	1	163.89	168.3	0.916686	0.99788	0.973797	-0.0571103	0.0240831	chr3:43717858-43718442
chr3	44338835	44354738	ENST00000342649	intron	1	+	15903	ENSG00000179152	TCAIM	25241	protein_coding	3370	1	NM_173826.4	NM_173826	3	p21.31	11	0	47.1	67.51	0.523725	0.841126	0.697674	-0.17395	0.143452	chr3:44338835-44354738
chr3	44354812	44357740	ENST00000342649	intron	2	+	2928	ENSG00000179152	TCAIM	25241	protein_coding	3370	1	NM_173826.4	NM_173826	3	p21.31	11	0	65.78	68.84	0.828234	0.998944	0.955549	-0.127315	0.0433949	chr3:44354812-44357740
chr3	44357877	44361364	ENST00000342649	intron	3	+	3487	ENSG00000179152	TCAIM	25241	protein_coding	3370	1	NM_173826.4	NM_173826	3	p21.31	11	0	42.19	78.59	0.389476	0.694791	0.536837	-0.147361	0.157954	chr3:44357877-44361364
chr3	44361519	44367455	ENST00000342649	intron	4	+	5936	ENSG00000179152	TCAIM	25241	protein_coding	3370	1	NM_173826.4	NM_173826	3	p21.31	11	0	19.27	49.16	0.224987	0.580083	0.391985	-0.166998	0.188098	chr3:44361519-44367455
chr3	44367709	44392854	ENST00000342649	intron	5	+	25145	ENSG00000179152	TCAIM	25241	protein_coding	3370	1	NM_173826.4	NM_173826	3	p21.31	11	0	42.75	46.37	0.740521	0.993745	0.921932	-0.181411	0.0718123	chr3:44367709-44392854
chr3	44392978	44396399	ENST00000342649	intron	6	+	3421	ENSG00000179152	TCAIM	25241	protein_coding	3370	1	NM_173826.4	NM_173826	3	p21.31	11	0	37.93	38.4	0.921164	0.998164	0.98776	-0.0665961	0.0104041	chr3:44392978-44396399
chr3	44396498	44396742	ENST00000342649	intron	7	+	244	ENSG00000179152	TCAIM	25241	protein_coding	3370	1	NM_173826.4	NM_173826	3	p21.31	11	0	47	47.58	0.927396	0.998548	0.98781	-0.0604138	0.0107375	chr3:44396498-44396742
chr3	44396835	44400354	ENST00000342649	intron	8	+	3519	ENSG00000179152	TCAIM	25241	protein_coding	3370	1	NM_173826.4	NM_173826	3	p21.31	11	0	39.74	40.21	0.908385	0.998677	0.988311	-0.0799263	0.0103659	chr3:44396835-44400354
chr3	44400588	44401202	ENST00000342649	intron	9	+	614	ENSG00000179152	TCAIM	25241	protein_coding	3370	1	NM_173826.4	NM_173826	3	p21.31	11	0	36.18	37.33	0.863563	0.997169	0.969194	-0.105631	0.0279749	chr3:44400588-44401202
chr3	44401335	44407441	ENST00000342649	intron	10	+	6106	ENSG00000179152	TCAIM	25241	protein_coding	3370	1	NM_173826.4	NM_173826	3	p21.31	11	1	39.19	40.74	0.843942	0.997355	0.961954	-0.118012	0.0354011	chr3:44401335-44407441
chr3	44499300	44499301	ENST00000436261	intron	4	-	1	ENSG00000178917	ZNF852	27713	protein_coding	1966	1	NA	NM_001287349	3	p21.31	5	1	NA	NA	NA	NA	NA	NA	NA	chr3:44499300-44499301
chr3	44500635	44502541	ENST00000436261	intron	3	-	1906	ENSG00000178917	ZNF852	27713	protein_coding	1966	1	NA	NM_001287349	3	p21.31	5	0	NA	NA	NA	NA	NA	NA	NA	chr3:44500635-44502541
chr3	44502669	44502964	ENST00000436261	intron	2	-	295	ENSG00000178917	ZNF852	27713	protein_coding	1966	1	NA	NM_001287349	3	p21.31	5	0	NA	NA	NA	NA	NA	NA	NA	chr3:44502669-44502964
chr3	44503057	44510552	ENST00000436261	intron	1	-	7495	ENSG00000178917	ZNF852	27713	protein_coding	1966	1	NA	NM_001287349	3	p21.31	5	0	NA	NA	NA	NA	NA	NA	NA	chr3:44503057-44510552
chr3	44585008	44586104	ENST00000322734	intron	1	+	1096	ENSG00000144792	ZNF660	26720	protein_coding	5834	1	NM_173658.4	NM_173658	3	p21.31	3	0	NA	NA	NA	NA	NA	NA	NA	chr3:44585008-44586104
chr3	44586214	44594013	ENST00000322734	intron	2	+	7799	ENSG00000144792	ZNF660	26720	protein_coding	5834	1	NM_173658.4	NM_173658	3	p21.31	3	1	NA	NA	NA	NA	NA	NA	NA	chr3:44586214-44594013
chr3	44625144	44629073	ENST00000344387	intron	1	+	3929	ENSG00000186448	ZNF197	12988	protein_coding	7530	1	NM_006991.5	NM_001323293	3	p21.31	6	0	37.19	97.42	0.24755	0.534268	0.381749	-0.134199	0.152519	chr3:44625144-44629073
chr3	44629545	44631061	ENST00000344387	intron	2	+	1516	ENSG00000186448	ZNF197	12988	protein_coding	7530	1	NM_006991.5	NM_001323293	3	p21.31	6	0	39.32	48.12	0.575746	0.965258	0.817124	-0.241378	0.148134	chr3:44629545-44631061
chr3	44631222	44632104	ENST00000344387	intron	3	+	882	ENSG00000186448	ZNF197	12988	protein_coding	7530	1	NM_006991.5	NM_001323293	3	p21.31	6	0	55.67	60.74	0.74526	0.992134	0.916529	-0.171269	0.0756045	chr3:44631222-44632104
chr3	44632197	44632472	ENST00000344387	intron	4	+	275	ENSG00000186448	ZNF197	12988	protein_coding	7530	1	NM_006991.5	NM_001323293	3	p21.31	6	0	43.95	49.7	0.701962	0.977357	0.884306	-0.182343	0.0930509	chr3:44632197-44632472
chr3	44632600	44641899	ENST00000344387	intron	5	+	9299	ENSG00000186448	ZNF197	12988	protein_coding	7530	1	NM_006991.5	NM_001323293	3	p21.31	6	1	38.21	61.67	0.42996	0.79358	0.619588	-0.189628	0.173992	chr3:44632600-44641899
chr3	44648835	44650940	ENST00000396056	intron	1	+	2105	ENSG00000169981	ZNF35	13099	protein_coding	2658	1	NM_003420.4	NM_003420	3	p21.31	4	0	10.59	12.37	0.539351	0.987678	0.856103	-0.316753	0.131574	chr3:44648835-44650940
chr3	44651260	44652556	ENST00000396056	intron	2	+	1296	ENSG00000169981	ZNF35	13099	protein_coding	2658	1	NM_003420.4	NM_003420	3	p21.31	4	0	10.79	22.27	0.165679	0.827864	0.484508	-0.318829	0.343355	chr3:44651260-44652556
chr3	44652702	44658700	ENST00000396056	intron	3	+	5998	ENSG00000169981	ZNF35	13099	protein_coding	2658	1	NM_003420.4	NM_003420	3	p21.31	4	1	8.37	19.78	0.0881559	0.822698	0.423155	-0.334999	0.399544	chr3:44652702-44658700
chr3	44712741	44720202	ENST00000436624	intron	1	+	7461	ENSG00000196653	ZNF502	23718	protein_coding	3154	1	NM_001134442.3	NM_001134441	3	p21.31	3	0	NA	NA	NA	NA	NA	NA	NA	chr3:44712741-44720202
chr3	44720317	44720872	ENST00000436624	intron	2	+	555	ENSG00000196653	ZNF502	23718	protein_coding	3154	1	NM_001134442.3	NM_001134441	3	p21.31	3	1	12.67	13.05	0.78546	0.994486	0.970881	-0.185421	0.0236043	chr3:44720317-44720872
chr3	44730016	44731475	ENST00000620116	intron	1	+	1459	ENSG00000186446	ZNF501	23717	protein_coding	3353	1	NM_001258280.2	NM_001258280	3	p21.31	3	0	NA	NA	NA	NA	NA	NA	NA	chr3:44730016-44731475
chr3	44731561	44734196	ENST00000620116	intron	2	+	2635	ENSG00000186446	ZNF501	23717	protein_coding	3353	1	NM_001258280.2	NM_001258280	3	p21.31	3	1	17.74	19.45	0.713257	0.990091	0.912082	-0.198825	0.0780092	chr3:44731561-44734196
chr3	44753553	44754223	ENST00000296121	intron	2	-	670	ENSG00000163807	KIAA1143	29198	protein_coding	5079	1	NM_020696.4	NM_020696	3	p21.31	3	1	229.89	244.33	0.862349	0.986037	0.9409	-0.0785508	0.0451373	chr3:44753553-44754223
chr3	44754369	44761494	ENST00000296121	intron	1	-	7125	ENSG00000163807	KIAA1143	29198	protein_coding	5079	1	NM_020696.4	NM_020696	3	p21.31	3	0	206.75	220.53	0.842755	0.990692	0.937514	-0.0947595	0.0531782	chr3:44754369-44761494
chr3	44862117	44864196	ENST00000302392	intron	1	+	2079	ENSG00000169964	TMEM42	28444	protein_coding	977	1	NM_144638.3	NM_144638	3	p21.31	3	0	88.15	170.75	0.401516	0.634127	0.516252	-0.114736	0.117875	chr3:44862117-44864196
chr3	44864344	44865039	ENST00000302392	intron	2	+	695	ENSG00000169964	TMEM42	28444	protein_coding	977	1	NM_144638.3	NM_144638	3	p21.31	3	1	117.86	150.19	0.669229	0.874805	0.784739	-0.11551	0.0900659	chr3:44864344-44865039
chr3	44976335	44989139	ENST00000265564	intron	1	+	12804	ENSG00000075914	EXOSC7	28112	protein_coding	1042	1	NM_015004.4	NM_015004	3	p21.31	8	0	169.32	191.38	0.72806	0.980517	0.884732	-0.156672	0.0957849	chr3:44976335-44989139
chr3	44989242	44989549	ENST00000265564	intron	2	+	307	ENSG00000075914	EXOSC7	28112	protein_coding	1042	1	NM_015004.4	NM_015004	3	p21.31	8	0	262.74	264.18	0.978824	0.999129	0.994549	-0.015725	0.00457991	chr3:44989242-44989549
chr3	44989645	44997086	ENST00000265564	intron	3	+	7441	ENSG00000075914	EXOSC7	28112	protein_coding	1042	1	NM_015004.4	NM_015004	3	p21.31	8	0	199.41	204.93	0.919577	0.996759	0.973064	-0.0534867	0.0236948	chr3:44989645-44997086
chr3	44997253	45001537	ENST00000265564	intron	4	+	4284	ENSG00000075914	EXOSC7	28112	protein_coding	1042	1	NM_015004.4	NM_015004	3	p21.31	8	0	167.66	168.07	0.984348	0.999362	0.997561	-0.0132126	0.00180178	chr3:44997253-45001537
chr3	45001609	45005290	ENST00000265564	intron	5	+	3681	ENSG00000075914	EXOSC7	28112	protein_coding	1042	1	NM_015004.4	NM_015004	3	p21.31	8	0	156.86	180.79	0.727623	0.959896	0.867636	-0.140013	0.0922593	chr3:45001609-45005290
chr3	45005415	45007419	ENST00000265564	intron	6	+	2004	ENSG00000075914	EXOSC7	28112	protein_coding	1042	1	NM_015004.4	NM_015004	3	p21.31	8	0	211.12	214.15	0.940615	0.999707	0.985851	-0.0452357	0.0138561	chr3:45005415-45007419
chr3	45007576	45011234	ENST00000265564	intron	7	+	3658	ENSG00000075914	EXOSC7	28112	protein_coding	1042	1	NM_015004.4	NM_015004	3	p21.31	8	1	206.1	215.77	0.859985	0.997726	0.955184	-0.0951985	0.0425426	chr3:45007576-45011234
chr3	45026472	45030826	ENST00000296130	intron	1	+	4354	ENSG00000163815	CLEC3B	11891	protein_coding	816	1	NM_003278.3	NM_003278	3	p21.31	3	0	352.66	360.78	0.867419	0.999071	0.977493	-0.110074	0.021578	chr3:45026472-45030826
chr3	45030926	45035523	ENST00000296130	intron	2	+	4597	ENSG00000163815	CLEC3B	11891	protein_coding	816	1	NM_003278.3	NM_003278	3	p21.31	3	1	303.38	315.1	0.875057	0.99791	0.962805	-0.087748	0.0351048	chr3:45030926-45035523
chr3	45826333	45827355	ENST00000296135	intron	9	-	1022	ENSG00000163818	LZTFL1	6741	protein_coding	4026	1	NM_020347.4	NM_001386452	3	p21.31	10	1	141	157.89	0.804586	0.954848	0.893027	-0.0884407	0.0618216	chr3:45826333-45827355
chr3	45827460	45828438	ENST00000296135	intron	8	-	978	ENSG00000163818	LZTFL1	6741	protein_coding	4026	1	NM_020347.4	NM_001386452	3	p21.31	10	0	99.86	117.11	0.737981	0.936177	0.852703	-0.114722	0.0834743	chr3:45827460-45828438
chr3	45828616	45830912	ENST00000296135	intron	7	-	2296	ENSG00000163818	LZTFL1	6741	protein_coding	4026	1	NM_020347.4	NM_001386452	3	p21.31	10	0	133.88	135.1	0.95747	0.999606	0.99097	-0.0334999	0.0086365	chr3:45828616-45830912
chr3	45830991	45831072	ENST00000296135	intron	6	-	81	ENSG00000163818	LZTFL1	6741	protein_coding	4026	1	NM_020347.4	NM_001386452	3	p21.31	10	0	127.51	130.32	0.922997	0.998972	0.978438	-0.0554411	0.0205339	chr3:45830991-45831072
chr3	45831139	45833049	ENST00000296135	intron	5	-	1910	ENSG00000163818	LZTFL1	6741	protein_coding	4026	1	NM_020347.4	NM_001386452	3	p21.31	10	0	121.23	123.18	0.932299	0.999216	0.98417	-0.051871	0.0150468	chr3:45831139-45833049
chr3	45833122	45834237	ENST00000296135	intron	4	-	1115	ENSG00000163818	LZTFL1	6741	protein_coding	4026	1	NM_020347.4	NM_001386452	3	p21.31	10	0	129.32	129.37	0.992275	0.998028	0.999614	-0.0073388	-0.00158528	chr3:45833122-45834237
chr3	45834299	45835589	ENST00000296135	intron	3	-	1290	ENSG00000163818	LZTFL1	6741	protein_coding	4026	1	NM_020347.4	NM_001386452	3	p21.31	10	0	123.59	125.47	0.934902	0.999398	0.985016	-0.0501146	0.0143817	chr3:45834299-45835589
chr3	45835785	45837926	ENST00000296135	intron	2	-	2141	ENSG00000163818	LZTFL1	6741	protein_coding	4026	1	NM_020347.4	NM_001386452	3	p21.31	10	0	69.27	83.05	0.702142	0.927339	0.834076	-0.131934	0.0932635	chr3:45835785-45837926
chr3	45838052	45841988	ENST00000296135	intron	1	-	3936	ENSG00000163818	LZTFL1	6741	protein_coding	4026	1	NM_020347.4	NM_001386452	3	p21.31	10	0	80.16	93.44	0.748813	0.936659	0.857877	-0.109064	0.0787826	chr3:45838052-45841988
chr3	45921841	45923655	ENST00000296137	intron	17	-	1814	ENSG00000163820	FYCO1	14673	protein_coding	8514	1	NM_024513.4	NM_001386430	3	p21.31	18	1	61.56	63.18	0.881524	0.998715	0.974359	-0.0928345	0.0243556	chr3:45921841-45923655
chr3	45923766	45931070	ENST00000296137	intron	16	-	7304	ENSG00000163820	FYCO1	14673	protein_coding	8514	1	NM_024513.4	NM_001386430	3	p21.31	18	0	77.78	80.16	0.878743	0.998138	0.970309	-0.0915661	0.0278286	chr3:45923766-45931070
chr3	45931282	45936447	ENST00000296137	intron	15	-	5165	ENSG00000163820	FYCO1	14673	protein_coding	8514	1	NM_024513.4	NM_001386430	3	p21.31	18	0	70.04	70.41	0.961593	0.998323	0.994745	-0.033152	0.00357771	chr3:45931282-45936447
chr3	45936544	45955248	ENST00000296137	intron	14	-	18704	ENSG00000163820	FYCO1	14673	protein_coding	8514	1	NM_024513.4	NM_001386430	3	p21.31	18	0	85.62	86.25	0.962518	0.998582	0.992696	-0.0301777	0.00588628	chr3:45936544-45955248
chr3	45955394	45958407	ENST00000296137	intron	13	-	3013	ENSG00000163820	FYCO1	14673	protein_coding	8514	1	NM_024513.4	NM_001386430	3	p21.31	18	0	102.01	103.1	0.952446	0.998602	0.989428	-0.0369817	0.00917389	chr3:45955394-45958407
chr3	45958620	45959392	ENST00000296137	intron	12	-	772	ENSG00000163820	FYCO1	14673	protein_coding	8514	1	NM_024513.4	NM_001386430	3	p21.31	18	0	73.14	73.67	0.956416	0.998653	0.992806	-0.0363898	0.00584703	chr3:45958620-45959392
chr3	45959543	45962224	ENST00000296137	intron	11	-	2681	ENSG00000163820	FYCO1	14673	protein_coding	8514	1	NM_024513.4	NM_001386430	3	p21.31	18	0	74.26	74.7	0.953947	0.998989	0.99411	-0.0401629	0.00487906	chr3:45959543-45962224
chr3	45962393	45964335	ENST00000296137	intron	10	-	1942	ENSG00000163820	FYCO1	14673	protein_coding	8514	1	NM_024513.4	NM_001386430	3	p21.31	18	0	92.59	93.27	0.95832	0.999272	0.992709	-0.0343896	0.00656254	chr3:45962393-45964335
chr3	45964455	45965032	ENST00000296137	intron	9	-	577	ENSG00000163820	FYCO1	14673	protein_coding	8514	1	NM_024513.4	NM_001386430	3	p21.31	18	0	74.55	75.59	0.935369	0.999286	0.986242	-0.0508727	0.0130448	chr3:45964455-45965032
chr3	45965126	45966276	ENST00000296137	intron	8	-	1150	ENSG00000163820	FYCO1	14673	protein_coding	8514	1	NM_024513.4	NM_001386430	3	p21.31	18	0	45.15	45.34	0.958668	0.996731	0.995809	-0.0371416	0.000921191	chr3:45965126-45966276
chr3	45968704	45969674	ENST00000296137	intron	7	-	970	ENSG00000163820	FYCO1	14673	protein_coding	8514	1	NM_024513.4	NM_001386430	3	p21.31	18	0	67.21	67.36	0.971018	0.998236	0.997773	-0.0267552	0.000462846	chr3:45968704-45969674
chr3	45969766	45973087	ENST00000296137	intron	6	-	3321	ENSG00000163820	FYCO1	14673	protein_coding	8514	1	NM_024513.4	NM_001386430	3	p21.31	18	0	53.19	54.34	0.905179	0.998966	0.978837	-0.0736582	0.0201289	chr3:45969766-45973087
chr3	45973232	45975238	ENST00000296137	intron	5	-	2006	ENSG00000163820	FYCO1	14673	protein_coding	8514	1	NM_024513.4	NM_001386430	3	p21.31	18	0	60.6	61.56	0.91899	0.999142	0.984405	-0.0654155	0.0147365	chr3:45973232-45975238
chr3	45975346	45979704	ENST00000296137	intron	4	-	4358	ENSG00000163820	FYCO1	14673	protein_coding	8514	1	NM_024513.4	NM_001386430	3	p21.31	18	0	49.78	50.15	0.935144	0.998854	0.992622	-0.0574783	0.00623164	chr3:45975346-45979704
chr3	45979831	45981569	ENST00000296137	intron	3	-	1738	ENSG00000163820	FYCO1	14673	protein_coding	8514	1	NM_024513.4	NM_001386430	3	p21.31	18	0	67.9	67.96	0.976761	0.997677	0.999117	-0.0223559	-0.00144014	chr3:45979831-45981569
chr3	45981677	45984855	ENST00000296137	intron	2	-	3178	ENSG00000163820	FYCO1	14673	protein_coding	8514	1	NM_024513.4	NM_001386430	3	p21.31	18	0	77.01	77.23	0.975054	0.998053	0.997151	-0.0220971	0.000901283	chr3:45981677-45984855
chr3	45985023	45995721	ENST00000296137	intron	1	-	10698	ENSG00000163820	FYCO1	14673	protein_coding	8514	1	NM_024513.4	NM_001386430	3	p21.31	18	0	51.81	61.07	0.467891	0.999187	0.848371	-0.38048	0.150817	chr3:45985023-45995721
chr3	46671065	46671487	ENST00000318962	intron	25	-	422	ENSG00000178038	ALS2CL	20605	protein_coding	4913	1	NM_147129.5	NM_147129	3	p21.31	26	1	7.73	8.32	0.704139	0.979018	0.929087	-0.224948	0.0499318	chr3:46671065-46671487
chr3	46671585	46671883	ENST00000318962	intron	24	-	298	ENSG00000178038	ALS2CL	20605	protein_coding	4913	1	NM_147129.5	NM_147129	3	p21.31	26	0	7.52	13.27	0.113456	0.950562	0.566692	-0.453235	0.38387	chr3:46671585-46671883
chr3	46672034	46672139	ENST00000318962	intron	23	-	105	ENSG00000178038	ALS2CL	20605	protein_coding	4913	1	NM_147129.5	NM_147129	3	p21.31	26	0	NA	NA	NA	NA	NA	NA	NA	chr3:46672034-46672139
chr3	46672202	46673338	ENST00000318962	intron	22	-	1136	ENSG00000178038	ALS2CL	20605	protein_coding	4913	1	NM_147129.5	NM_147129	3	p21.31	26	0	NA	NA	NA	NA	NA	NA	NA	chr3:46672202-46673338
chr3	46673382	46674565	ENST00000318962	intron	21	-	1183	ENSG00000178038	ALS2CL	20605	protein_coding	4913	1	NM_147129.5	NM_147129	3	p21.31	26	0	NA	NA	NA	NA	NA	NA	NA	chr3:46673382-46674565
chr3	46674740	46675617	ENST00000318962	intron	20	-	877	ENSG00000178038	ALS2CL	20605	protein_coding	4913	1	NM_147129.5	NM_147129	3	p21.31	26	0	4.55	10.47	0.0595761	0.947369	0.434575	-0.374999	0.512794	chr3:46674740-46675617
chr3	46675687	46676244	ENST00000318962	intron	19	-	557	ENSG00000178038	ALS2CL	20605	protein_coding	4913	1	NM_147129.5	NM_147129	3	p21.31	26	0	NA	NA	NA	NA	NA	NA	NA	chr3:46675687-46676244
chr3	46676403	46676641	ENST00000318962	intron	18	-	238	ENSG00000178038	ALS2CL	20605	protein_coding	4913	1	NM_147129.5	NM_147129	3	p21.31	26	0	NA	NA	NA	NA	NA	NA	NA	chr3:46676403-46676641
chr3	46676739	46676848	ENST00000318962	intron	17	-	109	ENSG00000178038	ALS2CL	20605	protein_coding	4913	1	NM_147129.5	NM_147129	3	p21.31	26	0	NA	NA	NA	NA	NA	NA	NA	chr3:46676739-46676848
chr3	46677023	46678258	ENST00000318962	intron	16	-	1235	ENSG00000178038	ALS2CL	20605	protein_coding	4913	1	NM_147129.5	NM_147129	3	p21.31	26	0	NA	NA	NA	NA	NA	NA	NA	chr3:46677023-46678258
chr3	46678390	46679209	ENST00000318962	intron	15	-	819	ENSG00000178038	ALS2CL	20605	protein_coding	4913	1	NM_147129.5	NM_147129	3	p21.31	26	0	NA	NA	NA	NA	NA	NA	NA	chr3:46678390-46679209
chr3	46679288	46680429	ENST00000318962	intron	14	-	1141	ENSG00000178038	ALS2CL	20605	protein_coding	4913	1	NM_147129.5	NM_147129	3	p21.31	26	0	NA	NA	NA	NA	NA	NA	NA	chr3:46679288-46680429
chr3	46680542	46681245	ENST00000318962	intron	13	-	703	ENSG00000178038	ALS2CL	20605	protein_coding	4913	1	NM_147129.5	NM_147129	3	p21.31	26	0	NA	NA	NA	NA	NA	NA	NA	chr3:46680542-46681245
chr3	46681408	46681499	ENST00000318962	intron	12	-	91	ENSG00000178038	ALS2CL	20605	protein_coding	4913	1	NM_147129.5	NM_147129	3	p21.31	26	0	NA	NA	NA	NA	NA	NA	NA	chr3:46681408-46681499
chr3	46681599	46682028	ENST00000318962	intron	11	-	429	ENSG00000178038	ALS2CL	20605	protein_coding	4913	1	NM_147129.5	NM_147129	3	p21.31	26	0	NA	NA	NA	NA	NA	NA	NA	chr3:46681599-46682028
chr3	46682095	46683129	ENST00000318962	intron	10	-	1034	ENSG00000178038	ALS2CL	20605	protein_coding	4913	1	NM_147129.5	NM_147129	3	p21.31	26	0	NA	NA	NA	NA	NA	NA	NA	chr3:46682095-46683129
chr3	46683327	46683781	ENST00000318962	intron	9	-	454	ENSG00000178038	ALS2CL	20605	protein_coding	4913	1	NM_147129.5	NM_147129	3	p21.31	26	0	NA	NA	NA	NA	NA	NA	NA	chr3:46683327-46683781
chr3	46683849	46683988	ENST00000318962	intron	8	-	139	ENSG00000178038	ALS2CL	20605	protein_coding	4913	1	NM_147129.5	NM_147129	3	p21.31	26	0	NA	NA	NA	NA	NA	NA	NA	chr3:46683849-46683988
chr3	46684048	46685524	ENST00000318962	intron	7	-	1476	ENSG00000178038	ALS2CL	20605	protein_coding	4913	1	NM_147129.5	NM_147129	3	p21.31	26	0	NA	NA	NA	NA	NA	NA	NA	chr3:46684048-46685524
chr3	46685645	46686307	ENST00000318962	intron	6	-	662	ENSG00000178038	ALS2CL	20605	protein_coding	4913	1	NM_147129.5	NM_147129	3	p21.31	26	0	NA	NA	NA	NA	NA	NA	NA	chr3:46685645-46686307
chr3	46686440	46686982	ENST00000318962	intron	5	-	542	ENSG00000178038	ALS2CL	20605	protein_coding	4913	1	NM_147129.5	NM_147129	3	p21.31	26	0	NA	NA	NA	NA	NA	NA	NA	chr3:46686440-46686982
chr3	46687149	46687618	ENST00000318962	intron	4	-	469	ENSG00000178038	ALS2CL	20605	protein_coding	4913	1	NM_147129.5	NM_147129	3	p21.31	26	0	NA	NA	NA	NA	NA	NA	NA	chr3:46687149-46687618
chr3	46687685	46688097	ENST00000318962	intron	3	-	412	ENSG00000178038	ALS2CL	20605	protein_coding	4913	1	NM_147129.5	NM_147129	3	p21.31	26	0	NA	NA	NA	NA	NA	NA	NA	chr3:46687685-46688097
chr3	46688297	46689337	ENST00000318962	intron	2	-	1040	ENSG00000178038	ALS2CL	20605	protein_coding	4913	1	NM_147129.5	NM_147129	3	p21.31	26	0	NA	NA	NA	NA	NA	NA	NA	chr3:46688297-46689337
chr3	46689466	46693642	ENST00000318962	intron	1	-	4176	ENSG00000178038	ALS2CL	20605	protein_coding	4913	1	NM_147129.5	NM_147129	3	p21.31	26	0	NA	NA	NA	NA	NA	NA	NA	chr3:46689466-46693642
chr3	46858102	46858230	ENST00000292327	intron	6	-	128	ENSG00000160808	MYL3	7584	protein_coding	885	1	NM_000258.3	NM_000258	3	p21.31	7	1	NA	NA	NA	NA	NA	NA	NA	chr3:46858102-46858230
chr3	46858273	46858383	ENST00000292327	intron	5	-	110	ENSG00000160808	MYL3	7584	protein_coding	885	1	NM_000258.3	NM_000258	3	p21.31	7	0	NA	NA	NA	NA	NA	NA	NA	chr3:46858273-46858383
chr3	46858462	46859474	ENST00000292327	intron	4	-	1012	ENSG00000160808	MYL3	7584	protein_coding	885	1	NM_000258.3	NM_000258	3	p21.31	7	0	12.55	12.62	0.817887	0.992323	0.994453	-0.176566	-0.00213041	chr3:46858462-46859474
chr3	46859649	46860675	ENST00000292327	intron	3	-	1026	ENSG00000160808	MYL3	7584	protein_coding	885	1	NM_000258.3	NM_000258	3	p21.31	7	0	10.77	11.12	0.777953	0.991021	0.968525	-0.190573	0.0224962	chr3:46859649-46860675
chr3	46860826	46860959	ENST00000292327	intron	2	-	133	ENSG00000160808	MYL3	7584	protein_coding	885	1	NM_000258.3	NM_000258	3	p21.31	7	0	NA	NA	NA	NA	NA	NA	NA	chr3:46860826-46860959
chr3	46860988	46863261	ENST00000292327	intron	1	-	2273	ENSG00000160808	MYL3	7584	protein_coding	885	1	NM_000258.3	NM_000258	3	p21.31	7	0	NA	NA	NA	NA	NA	NA	NA	chr3:46860988-46863261
chr3	46877844	46881061	ENST00000449590	intron	1	+	3217	ENSG00000160801	PTH1R	9608	protein_coding	2153	1	NM_000316.3	NM_000316	3	p21.31	16	0	NA	NA	NA	NA	NA	NA	NA	chr3:46877844-46881061
chr3	46881119	46883511	ENST00000449590	intron	2	+	2392	ENSG00000160801	PTH1R	9608	protein_coding	2153	1	NM_000316.3	NM_000316	3	p21.31	16	0	NA	NA	NA	NA	NA	NA	NA	chr3:46881119-46883511
chr3	46883635	46893906	ENST00000449590	intron	3	+	10271	ENSG00000160801	PTH1R	9608	protein_coding	2153	1	NM_000316.3	NM_000316	3	p21.31	16	0	16.64	20.53	0.407008	0.991098	0.810521	-0.403513	0.180577	chr3:46883635-46893906
chr3	46894010	46895734	ENST00000449590	intron	4	+	1724	ENSG00000160801	PTH1R	9608	protein_coding	2153	1	NM_000316.3	NM_000316	3	p21.31	16	0	27.55	32.55	0.544681	0.984481	0.84639	-0.301709	0.138091	chr3:46894010-46895734
chr3	46895870	46897854	ENST00000449590	intron	5	+	1984	ENSG00000160801	PTH1R	9608	protein_coding	2153	1	NM_000316.3	NM_000316	3	p21.31	16	0	43.95	44.67	0.87854	0.997357	0.983882	-0.105342	0.0134756	chr3:46895870-46897854
chr3	46897966	46898073	ENST00000449590	intron	6	+	107	ENSG00000160801	PTH1R	9608	protein_coding	2153	1	NM_000316.3	NM_000316	3	p21.31	16	0	37.07	38.78	0.777752	0.995995	0.955905	-0.178153	0.0400899	chr3:46897966-46898073
chr3	46898193	46898377	ENST00000449590	intron	7	+	184	ENSG00000160801	PTH1R	9608	protein_coding	2153	1	NM_000316.3	NM_000316	3	p21.31	16	0	35.77	39.48	0.644609	0.992791	0.906028	-0.26142	0.0867625	chr3:46898193-46898377
chr3	46898473	46898661	ENST00000449590	intron	8	+	188	ENSG00000160801	PTH1R	9608	protein_coding	2153	1	NM_000316.3	NM_000316	3	p21.31	16	0	27.42	30.1	0.69645	0.993628	0.910963	-0.214514	0.0826641	chr3:46898473-46898661
chr3	46898858	46899302	ENST00000449590	intron	9	+	444	ENSG00000160801	PTH1R	9608	protein_coding	2153	1	NM_000316.3	NM_000316	3	p21.31	16	0	21	22.96	0.680868	0.991959	0.914634	-0.233767	0.0773253	chr3:46898858-46899302
chr3	46899457	46901024	ENST00000449590	intron	10	+	1567	ENSG00000160801	PTH1R	9608	protein_coding	2153	1	NM_000316.3	NM_000316	3	p21.31	16	0	22.77	23.37	0.830178	0.994914	0.974326	-0.144148	0.0205878	chr3:46899457-46901024
chr3	46901086	46901413	ENST00000449590	intron	11	+	327	ENSG00000160801	PTH1R	9608	protein_coding	2153	1	NM_000316.3	NM_000316	3	p21.31	16	0	29.52	34.26	0.584266	0.987669	0.861646	-0.27738	0.126023	chr3:46901086-46901413
chr3	46901481	46901765	ENST00000449590	intron	12	+	284	ENSG00000160801	PTH1R	9608	protein_coding	2153	1	NM_000316.3	NM_000316	3	p21.31	16	0	30.38	35.88	0.558429	0.981414	0.846711	-0.288282	0.134703	chr3:46901481-46901765
chr3	46901861	46902525	ENST00000449590	intron	13	+	664	ENSG00000160801	PTH1R	9608	protein_coding	2153	1	NM_000316.3	NM_000316	3	p21.31	16	0	31.68	35.12	0.706825	0.991077	0.90205	-0.195225	0.0890264	chr3:46901861-46902525
chr3	46902668	46902748	ENST00000449590	intron	14	+	80	ENSG00000160801	PTH1R	9608	protein_coding	2153	1	NM_000316.3	NM_000316	3	p21.31	16	0	32.84	34.71	0.815434	0.994825	0.946125	-0.130691	0.0486996	chr3:46902668-46902748
chr3	46902791	46903269	ENST00000449590	intron	15	+	478	ENSG00000160801	PTH1R	9608	protein_coding	2153	1	NM_000316.3	NM_000316	3	p21.31	16	1	25.42	28.1	0.712289	0.986373	0.904626	-0.192337	0.0817464	chr3:46902791-46903269
chr3	46979913	46988668	ENST00000450053	intron	1	+	8755	ENSG00000160796	NBEAL2	31928	protein_coding	8842	1	NM_015175.3	NM_015175	3	p21.31	54	0	7.37	7.44	0.816808	0.977491	0.990591	-0.173784	-0.0131005	chr3:46979913-46988668
chr3	46988758	46988841	ENST00000450053	intron	2	+	83	ENSG00000160796	NBEAL2	31928	protein_coding	8842	1	NM_015175.3	NM_015175	3	p21.31	54	0	NA	NA	NA	NA	NA	NA	NA	chr3:46988758-46988841
chr3	46988971	46989084	ENST00000450053	intron	3	+	113	ENSG00000160796	NBEAL2	31928	protein_coding	8842	1	NM_015175.3	NM_015175	3	p21.31	54	0	6.15	8.44	0.206014	0.988711	0.728673	-0.522659	0.260038	chr3:46988971-46989084
chr3	46989167	46989259	ENST00000450053	intron	4	+	92	ENSG00000160796	NBEAL2	31928	protein_coding	8842	1	NM_015175.3	NM_015175	3	p21.31	54	0	7.18	9.18	0.331813	0.990218	0.782135	-0.450323	0.208083	chr3:46989167-46989259
chr3	46989382	46989510	ENST00000450053	intron	5	+	128	ENSG00000160796	NBEAL2	31928	protein_coding	8842	1	NM_015175.3	NM_015175	3	p21.31	54	0	8.49	10.71	0.321158	0.988472	0.792717	-0.471559	0.195755	chr3:46989382-46989510
chr3	46989594	46991218	ENST00000450053	intron	6	+	1624	ENSG00000160796	NBEAL2	31928	protein_coding	8842	1	NM_015175.3	NM_015175	3	p21.31	54	0	6.64	15.07	0.102938	0.849745	0.44061	-0.337673	0.409135	chr3:46989594-46991218
chr3	46991305	46991405	ENST00000450053	intron	7	+	100	ENSG00000160796	NBEAL2	31928	protein_coding	8842	1	NM_015175.3	NM_015175	3	p21.31	54	0	NA	NA	NA	NA	NA	NA	NA	chr3:46991305-46991405
chr3	46991689	46991839	ENST00000450053	intron	8	+	150	ENSG00000160796	NBEAL2	31928	protein_coding	8842	1	NM_015175.3	NM_015175	3	p21.31	54	0	7.23	8.36	0.426756	0.995754	0.864833	-0.438077	0.130921	chr3:46991689-46991839
chr3	46991947	46992474	ENST00000450053	intron	9	+	527	ENSG00000160796	NBEAL2	31928	protein_coding	8842	1	NM_015175.3	NM_015175	3	p21.31	54	0	NA	NA	NA	NA	NA	NA	NA	chr3:46991947-46992474
chr3	46992556	46993936	ENST00000450053	intron	10	+	1380	ENSG00000160796	NBEAL2	31928	protein_coding	8842	1	NM_015175.3	NM_015175	3	p21.31	54	0	NA	NA	NA	NA	NA	NA	NA	chr3:46992556-46993936
chr3	46994021	46994454	ENST00000450053	intron	11	+	433	ENSG00000160796	NBEAL2	31928	protein_coding	8842	1	NM_015175.3	NM_015175	3	p21.31	54	0	NA	NA	NA	NA	NA	NA	NA	chr3:46994021-46994454
chr3	46994554	46995031	ENST00000450053	intron	12	+	477	ENSG00000160796	NBEAL2	31928	protein_coding	8842	1	NM_015175.3	NM_015175	3	p21.31	54	0	NA	NA	NA	NA	NA	NA	NA	chr3:46994554-46995031
chr3	46995634	46995713	ENST00000450053	intron	13	+	79	ENSG00000160796	NBEAL2	31928	protein_coding	8842	1	NM_015175.3	NM_015175	3	p21.31	54	0	NA	NA	NA	NA	NA	NA	NA	chr3:46995634-46995713
chr3	46995847	46995931	ENST00000450053	intron	14	+	84	ENSG00000160796	NBEAL2	31928	protein_coding	8842	1	NM_015175.3	NM_015175	3	p21.31	54	0	NA	NA	NA	NA	NA	NA	NA	chr3:46995847-46995931
chr3	46996052	46996270	ENST00000450053	intron	15	+	218	ENSG00000160796	NBEAL2	31928	protein_coding	8842	1	NM_015175.3	NM_015175	3	p21.31	54	0	12.34	12.62	0.82472	0.989589	0.977813	-0.153093	0.011776	chr3:46996052-46996270
chr3	46996593	46996750	ENST00000450053	intron	16	+	157	ENSG00000160796	NBEAL2	31928	protein_coding	8842	1	NM_015175.3	NM_015175	3	p21.31	54	0	NA	NA	NA	NA	NA	NA	NA	chr3:46996593-46996750
chr3	46996834	46996953	ENST00000450053	intron	17	+	119	ENSG00000160796	NBEAL2	31928	protein_coding	8842	1	NM_015175.3	NM_015175	3	p21.31	54	0	9.7	10.34	0.657053	0.993938	0.938104	-0.281052	0.0558335	chr3:46996834-46996953
chr3	46997047	46997258	ENST00000450053	intron	18	+	211	ENSG00000160796	NBEAL2	31928	protein_coding	8842	1	NM_015175.3	NM_015175	3	p21.31	54	0	9.48	9.51	0.857321	0.98157	0.996845	-0.139524	-0.0152756	chr3:46997047-46997258
chr3	46997434	46997560	ENST00000450053	intron	19	+	126	ENSG00000160796	NBEAL2	31928	protein_coding	8842	1	NM_015175.3	NM_015175	3	p21.31	54	0	NA	NA	NA	NA	NA	NA	NA	chr3:46997434-46997560
chr3	46997695	46998066	ENST00000450053	intron	20	+	371	ENSG00000160796	NBEAL2	31928	protein_coding	8842	1	NM_015175.3	NM_015175	3	p21.31	54	0	NA	NA	NA	NA	NA	NA	NA	chr3:46997695-46998066
chr3	46998227	46998462	ENST00000450053	intron	21	+	235	ENSG00000160796	NBEAL2	31928	protein_coding	8842	1	NM_015175.3	NM_015175	3	p21.31	54	0	8.23	8.33	0.829114	0.979883	0.987995	-0.158881	-0.00811213	chr3:46998227-46998462
chr3	46998566	46998716	ENST00000450053	intron	22	+	150	ENSG00000160796	NBEAL2	31928	protein_coding	8842	1	NM_015175.3	NM_015175	3	p21.31	54	0	7.99	8.04	0.76324	0.991072	0.993781	-0.230541	-0.00270883	chr3:46998566-46998716
chr3	46998880	46998958	ENST00000450053	intron	23	+	78	ENSG00000160796	NBEAL2	31928	protein_coding	8842	1	NM_015175.3	NM_015175	3	p21.31	54	0	NA	NA	NA	NA	NA	NA	NA	chr3:46998880-46998958
chr3	46999118	46999314	ENST00000450053	intron	24	+	196	ENSG00000160796	NBEAL2	31928	protein_coding	8842	1	NM_015175.3	NM_015175	3	p21.31	54	0	NA	NA	NA	NA	NA	NA	NA	chr3:46999118-46999314
chr3	46999475	46999629	ENST00000450053	intron	25	+	154	ENSG00000160796	NBEAL2	31928	protein_coding	8842	1	NM_015175.3	NM_015175	3	p21.31	54	0	7.14	7.9	0.562794	0.990033	0.903797	-0.341004	0.0862354	chr3:46999475-46999629
chr3	46999716	46999888	ENST00000450053	intron	26	+	172	ENSG00000160796	NBEAL2	31928	protein_coding	8842	1	NM_015175.3	NM_015175	3	p21.31	54	0	11.7	11.9	0.850125	0.98642	0.983193	-0.133068	0.00322708	chr3:46999716-46999888
chr3	47000405	47001000	ENST00000450053	intron	27	+	595	ENSG00000160796	NBEAL2	31928	protein_coding	8842	1	NM_015175.3	NM_015175	3	p21.31	54	0	7.55	8.33	0.612143	0.986593	0.906363	-0.29422	0.0802303	chr3:47000405-47001000
chr3	47001180	47001278	ENST00000450053	intron	28	+	98	ENSG00000160796	NBEAL2	31928	protein_coding	8842	1	NM_015175.3	NM_015175	3	p21.31	54	0	6.48	7.93	0.338194	0.990735	0.81715	-0.478956	0.173585	chr3:47001180-47001278
chr3	47001439	47001688	ENST00000450053	intron	29	+	249	ENSG00000160796	NBEAL2	31928	protein_coding	8842	1	NM_015175.3	NM_015175	3	p21.31	54	0	7.9	8.21	0.720459	0.988401	0.962241	-0.241782	0.0261598	chr3:47001439-47001688
chr3	47001827	47001919	ENST00000450053	intron	30	+	92	ENSG00000160796	NBEAL2	31928	protein_coding	8842	1	NM_015175.3	NM_015175	3	p21.31	54	0	8.3	8.89	0.670231	0.989961	0.933633	-0.263402	0.0563272	chr3:47001827-47001919
chr3	47002289	47002370	ENST00000450053	intron	31	+	81	ENSG00000160796	NBEAL2	31928	protein_coding	8842	1	NM_015175.3	NM_015175	3	p21.31	54	0	9.95	12.96	0.348206	0.988631	0.767747	-0.419541	0.220884	chr3:47002289-47002370
chr3	47002521	47002644	ENST00000450053	intron	32	+	123	ENSG00000160796	NBEAL2	31928	protein_coding	8842	1	NM_015175.3	NM_015175	3	p21.31	54	0	10.26	12.26	0.471886	0.987851	0.836868	-0.364982	0.150984	chr3:47002521-47002644
chr3	47002803	47002956	ENST00000450053	intron	33	+	153	ENSG00000160796	NBEAL2	31928	protein_coding	8842	1	NM_015175.3	NM_015175	3	p21.31	54	0	10.53	10.55	0.857938	0.987038	0.998104	-0.140166	-0.0110661	chr3:47002803-47002956
chr3	47003082	47003173	ENST00000450053	intron	34	+	91	ENSG00000160796	NBEAL2	31928	protein_coding	8842	1	NM_015175.3	NM_015175	3	p21.31	54	0	12.15	13.81	0.538809	0.993524	0.879797	-0.340988	0.113727	chr3:47003082-47003173
chr3	47003310	47003815	ENST00000450053	intron	35	+	505	ENSG00000160796	NBEAL2	31928	protein_coding	8842	1	NM_015175.3	NM_015175	3	p21.31	54	0	10.12	11.67	0.537246	0.989194	0.867181	-0.329934	0.122013	chr3:47003310-47003815
chr3	47003977	47004076	ENST00000450053	intron	36	+	99	ENSG00000160796	NBEAL2	31928	protein_coding	8842	1	NM_015175.3	NM_015175	3	p21.31	54	0	12.33	12.34	0.879386	0.986756	0.99919	-0.119804	-0.0124338	chr3:47003977-47004076
chr3	47004394	47004494	ENST00000450053	intron	37	+	100	ENSG00000160796	NBEAL2	31928	protein_coding	8842	1	NM_015175.3	NM_015175	3	p21.31	54	0	9.77	16.6	0.180646	0.956129	0.588554	-0.407908	0.367575	chr3:47004394-47004494
chr3	47004591	47004971	ENST00000450053	intron	38	+	380	ENSG00000160796	NBEAL2	31928	protein_coding	8842	1	NM_015175.3	NM_015175	3	p21.31	54	0	9.34	22.51	0.166829	0.749907	0.414927	-0.248098	0.334981	chr3:47004591-47004971
chr3	47005097	47005180	ENST00000450053	intron	39	+	83	ENSG00000160796	NBEAL2	31928	protein_coding	8842	1	NM_015175.3	NM_015175	3	p21.31	54	0	14.75	15.59	0.73651	0.994547	0.946119	-0.209609	0.0484279	chr3:47005097-47005180
chr3	47005322	47005488	ENST00000450053	intron	40	+	166	ENSG00000160796	NBEAL2	31928	protein_coding	8842	1	NM_015175.3	NM_015175	3	p21.31	54	0	9.96	10.89	0.675325	0.988392	0.914601	-0.239276	0.0737914	chr3:47005322-47005488
chr3	47005620	47005737	ENST00000450053	intron	41	+	117	ENSG00000160796	NBEAL2	31928	protein_coding	8842	1	NM_015175.3	NM_015175	3	p21.31	54	0	10.36	10.49	0.821691	0.989835	0.987607	-0.165916	0.00222787	chr3:47005620-47005737
chr3	47005848	47005945	ENST00000450053	intron	42	+	97	ENSG00000160796	NBEAL2	31928	protein_coding	8842	1	NM_015175.3	NM_015175	3	p21.31	54	0	13.58	14.93	0.67878	0.988515	0.909578	-0.230799	0.0789373	chr3:47005848-47005945
chr3	47006064	47006164	ENST00000450053	intron	43	+	100	ENSG00000160796	NBEAL2	31928	protein_coding	8842	1	NM_015175.3	NM_015175	3	p21.31	54	0	15.62	19.16	0.488583	0.987162	0.81524	-0.326657	0.171922	chr3:47006064-47006164
chr3	47006263	47006332	ENST00000450053	intron	44	+	69	ENSG00000160796	NBEAL2	31928	protein_coding	8842	1	NM_015175.3	NM_015175	3	p21.31	54	0	15.68	19.51	0.507742	0.975252	0.80369	-0.295949	0.171562	chr3:47006263-47006332
chr3	47006450	47007065	ENST00000450053	intron	45	+	615	ENSG00000160796	NBEAL2	31928	protein_coding	8842	1	NM_015175.3	NM_015175	3	p21.31	54	0	10.42	17.34	0.211601	0.922735	0.600923	-0.389322	0.321812	chr3:47006450-47007065
chr3	47007156	47007240	ENST00000450053	intron	46	+	84	ENSG00000160796	NBEAL2	31928	protein_coding	8842	1	NM_015175.3	NM_015175	3	p21.31	54	0	13.11	19.89	0.277762	0.956649	0.659125	-0.381364	0.297524	chr3:47007156-47007240
chr3	47007351	47007524	ENST00000450053	intron	47	+	173	ENSG00000160796	NBEAL2	31928	protein_coding	8842	1	NM_015175.3	NM_015175	3	p21.31	54	0	10.62	20.55	0.161389	0.905674	0.516788	-0.3554	0.388886	chr3:47007351-47007524
chr3	47007698	47007815	ENST00000450053	intron	48	+	117	ENSG00000160796	NBEAL2	31928	protein_coding	8842	1	NM_015175.3	NM_015175	3	p21.31	54	0	10.49	12.88	0.409224	0.987579	0.814441	-0.405217	0.173138	chr3:47007698-47007815
chr3	47007911	47008069	ENST00000450053	intron	49	+	158	ENSG00000160796	NBEAL2	31928	protein_coding	8842	1	NM_015175.3	NM_015175	3	p21.31	54	0	11	13.97	0.471545	0.97306	0.787402	-0.315856	0.185659	chr3:47007911-47008069
chr3	47008187	47008282	ENST00000450053	intron	50	+	95	ENSG00000160796	NBEAL2	31928	protein_coding	8842	1	NM_015175.3	NM_015175	3	p21.31	54	0	15.67	17.26	0.648601	0.993737	0.907879	-0.259278	0.0858574	chr3:47008187-47008282
chr3	47008442	47008519	ENST00000450053	intron	51	+	77	ENSG00000160796	NBEAL2	31928	protein_coding	8842	1	NM_015175.3	NM_015175	3	p21.31	54	0	13.55	14.01	0.821753	0.989231	0.967166	-0.145413	0.0220644	chr3:47008442-47008519
chr3	47008669	47008988	ENST00000450053	intron	52	+	319	ENSG00000160796	NBEAL2	31928	protein_coding	8842	1	NM_015175.3	NM_015175	3	p21.31	54	0	13.19	13.49	0.81724	0.992374	0.977761	-0.160522	0.0146128	chr3:47008669-47008988
chr3	47009125	47009218	ENST00000450053	intron	53	+	93	ENSG00000160796	NBEAL2	31928	protein_coding	8842	1	NM_015175.3	NM_015175	3	p21.31	54	1	12.71	13.05	0.830931	0.989726	0.973946	-0.143015	0.0157799	chr3:47009125-47009218
chr3	47228703	47235512	ENST00000684063	intron	20	-	6809	ENSG00000088727	KIF9	16666	protein_coding	3337	1	NM_182902.4	NM_001377474	3	p21.31	21	1	NA	NA	NA	NA	NA	NA	NA	chr3:47228703-47235512
chr3	47235618	47236033	ENST00000684063	intron	19	-	415	ENSG00000088727	KIF9	16666	protein_coding	3337	1	NM_182902.4	NM_001377474	3	p21.31	21	0	NA	NA	NA	NA	NA	NA	NA	chr3:47235618-47236033
chr3	47236150	47236442	ENST00000684063	intron	18	-	292	ENSG00000088727	KIF9	16666	protein_coding	3337	1	NM_182902.4	NM_001377474	3	p21.31	21	0	NA	NA	NA	NA	NA	NA	NA	chr3:47236150-47236442
chr3	47236620	47240800	ENST00000684063	intron	17	-	4180	ENSG00000088727	KIF9	16666	protein_coding	3337	1	NM_182902.4	NM_001377474	3	p21.31	21	0	NA	NA	NA	NA	NA	NA	NA	chr3:47236620-47240800
chr3	47241016	47243050	ENST00000684063	intron	16	-	2034	ENSG00000088727	KIF9	16666	protein_coding	3337	1	NM_182902.4	NM_001377474	3	p21.31	21	0	NA	NA	NA	NA	NA	NA	NA	chr3:47241016-47243050
chr3	47243246	47244790	ENST00000684063	intron	15	-	1544	ENSG00000088727	KIF9	16666	protein_coding	3337	1	NM_182902.4	NM_001377474	3	p21.31	21	0	NA	NA	NA	NA	NA	NA	NA	chr3:47243246-47244790
chr3	47244925	47245420	ENST00000684063	intron	14	-	495	ENSG00000088727	KIF9	16666	protein_coding	3337	1	NM_182902.4	NM_001377474	3	p21.31	21	0	NA	NA	NA	NA	NA	NA	NA	chr3:47244925-47245420
chr3	47245512	47246196	ENST00000684063	intron	13	-	684	ENSG00000088727	KIF9	16666	protein_coding	3337	1	NM_182902.4	NM_001377474	3	p21.31	21	0	NA	NA	NA	NA	NA	NA	NA	chr3:47245512-47246196
chr3	47246253	47247372	ENST00000684063	intron	12	-	1119	ENSG00000088727	KIF9	16666	protein_coding	3337	1	NM_182902.4	NM_001377474	3	p21.31	21	0	NA	NA	NA	NA	NA	NA	NA	chr3:47246253-47247372
chr3	47247478	47248017	ENST00000684063	intron	11	-	539	ENSG00000088727	KIF9	16666	protein_coding	3337	1	NM_182902.4	NM_001377474	3	p21.31	21	0	NA	NA	NA	NA	NA	NA	NA	chr3:47247478-47248017
chr3	47248087	47257482	ENST00000684063	intron	10	-	9395	ENSG00000088727	KIF9	16666	protein_coding	3337	1	NM_182902.4	NM_001377474	3	p21.31	21	0	NA	NA	NA	NA	NA	NA	NA	chr3:47248087-47257482
chr3	47257561	47264285	ENST00000684063	intron	9	-	6724	ENSG00000088727	KIF9	16666	protein_coding	3337	1	NM_182902.4	NM_001377474	3	p21.31	21	0	NA	NA	NA	NA	NA	NA	NA	chr3:47257561-47264285
chr3	47264351	47265729	ENST00000684063	intron	8	-	1378	ENSG00000088727	KIF9	16666	protein_coding	3337	1	NM_182902.4	NM_001377474	3	p21.31	21	0	NA	NA	NA	NA	NA	NA	NA	chr3:47264351-47265729
chr3	47265878	47266975	ENST00000684063	intron	7	-	1097	ENSG00000088727	KIF9	16666	protein_coding	3337	1	NM_182902.4	NM_001377474	3	p21.31	21	0	NA	NA	NA	NA	NA	NA	NA	chr3:47265878-47266975
chr3	47267069	47267179	ENST00000684063	intron	6	-	110	ENSG00000088727	KIF9	16666	protein_coding	3337	1	NM_182902.4	NM_001377474	3	p21.31	21	0	NA	NA	NA	NA	NA	NA	NA	chr3:47267069-47267179
chr3	47267264	47271236	ENST00000684063	intron	5	-	3972	ENSG00000088727	KIF9	16666	protein_coding	3337	1	NM_182902.4	NM_001377474	3	p21.31	21	0	NA	NA	NA	NA	NA	NA	NA	chr3:47267264-47271236
chr3	47271462	47273551	ENST00000684063	intron	4	-	2089	ENSG00000088727	KIF9	16666	protein_coding	3337	1	NM_182902.4	NM_001377474	3	p21.31	21	0	NA	NA	NA	NA	NA	NA	NA	chr3:47271462-47273551
chr3	47273659	47275324	ENST00000684063	intron	3	-	1665	ENSG00000088727	KIF9	16666	protein_coding	3337	1	NM_182902.4	NM_001377474	3	p21.31	21	0	NA	NA	NA	NA	NA	NA	NA	chr3:47273659-47275324
chr3	47275491	47277281	ENST00000684063	intron	2	-	1790	ENSG00000088727	KIF9	16666	protein_coding	3337	1	NM_182902.4	NM_001377474	3	p21.31	21	0	52.07	54.16	0.838064	0.998404	0.961411	-0.123347	0.0369935	chr3:47275491-47277281
chr3	47277380	47282494	ENST00000684063	intron	1	-	5114	ENSG00000088727	KIF9	16666	protein_coding	3337	1	NM_182902.4	NM_001377474	3	p21.31	21	0	34.03	45.6	0.443772	0.960375	0.746272	-0.3025	0.214103	chr3:47277380-47282494
chr3	47381181	47396142	ENST00000265562	intron	1	+	14961	ENSG00000076201	PTPN23	14406	protein_coding	5237	1	NM_015466.4	NM_015466	3	p21.31	25	0	143.52	154.26	0.827368	0.98603	0.930377	-0.103009	0.0556524	chr3:47381181-47396142
chr3	47396218	47404651	ENST00000265562	intron	2	+	8433	ENSG00000076201	PTPN23	14406	protein_coding	5237	1	NM_015466.4	NM_015466	3	p21.31	25	0	69.19	95.99	0.577847	0.836854	0.720804	-0.142957	0.11605	chr3:47396218-47404651
chr3	47404780	47405004	ENST00000265562	intron	3	+	224	ENSG00000076201	PTPN23	14406	protein_coding	5237	1	NM_015466.4	NM_015466	3	p21.31	25	0	98.03	120.82	0.693106	0.899504	0.811372	-0.118267	0.088132	chr3:47404780-47405004
chr3	47405082	47405748	ENST00000265562	intron	4	+	666	ENSG00000076201	PTPN23	14406	protein_coding	5237	1	NM_015466.4	NM_015466	3	p21.31	25	0	141.55	149.6	0.872348	0.987702	0.94619	-0.0738417	0.0415122	chr3:47405082-47405748
chr3	47405799	47405914	ENST00000265562	intron	5	+	115	ENSG00000076201	PTPN23	14406	protein_coding	5237	1	NM_015466.4	NM_015466	3	p21.31	25	0	124.74	141.52	0.808734	0.938144	0.88143	-0.0726958	0.0567135	chr3:47405799-47405914
chr3	47406047	47406324	ENST00000265562	intron	6	+	277	ENSG00000076201	PTPN23	14406	protein_coding	5237	1	NM_015466.4	NM_015466	3	p21.31	25	0	120.75	124.56	0.894543	0.997614	0.969412	-0.0748696	0.0282012	chr3:47406047-47406324
chr3	47406406	47406480	ENST00000265562	intron	7	+	74	ENSG00000076201	PTPN23	14406	protein_coding	5237	1	NM_015466.4	NM_015466	3	p21.31	25	0	134.52	142.25	0.842157	0.993413	0.945659	-0.103502	0.0477539	chr3:47406406-47406480
chr3	47406613	47406702	ENST00000265562	intron	8	+	89	ENSG00000076201	PTPN23	14406	protein_coding	5237	1	NM_015466.4	NM_015466	3	p21.31	25	0	127.18	145.03	0.753694	0.958156	0.876922	-0.123228	0.0812342	chr3:47406613-47406702
chr3	47406751	47407129	ENST00000265562	intron	9	+	378	ENSG00000076201	PTPN23	14406	protein_coding	5237	1	NM_015466.4	NM_015466	3	p21.31	25	0	129.12	150.42	0.718811	0.959395	0.858396	-0.139585	0.100999	chr3:47406751-47407129
chr3	47407187	47407308	ENST00000265562	intron	10	+	121	ENSG00000076201	PTPN23	14406	protein_coding	5237	1	NM_015466.4	NM_015466	3	p21.31	25	0	151.92	154.07	0.945561	0.999287	0.986045	-0.0404842	0.0132418	chr3:47407187-47407308
chr3	47407368	47407504	ENST00000265562	intron	11	+	136	ENSG00000076201	PTPN23	14406	protein_coding	5237	1	NM_015466.4	NM_015466	3	p21.31	25	0	147.82	151.19	0.922497	0.997922	0.97771	-0.055213	0.0202118	chr3:47407368-47407504
chr3	47407585	47407696	ENST00000265562	intron	12	+	111	ENSG00000076201	PTPN23	14406	protein_coding	5237	1	NM_015466.4	NM_015466	3	p21.31	25	0	198.14	205.52	0.874363	0.998182	0.964091	-0.0897282	0.0340911	chr3:47407585-47407696
chr3	47407812	47407889	ENST00000265562	intron	13	+	77	ENSG00000076201	PTPN23	14406	protein_coding	5237	1	NM_015466.4	NM_015466	3	p21.31	25	0	112.36	116.47	0.880236	0.997519	0.964712	-0.0844762	0.0328067	chr3:47407812-47407889
chr3	47407956	47408344	ENST00000265562	intron	14	+	388	ENSG00000076201	PTPN23	14406	protein_coding	5237	1	NM_015466.4	NM_015466	3	p21.31	25	0	129.47	146.99	0.747084	0.971519	0.880808	-0.133724	0.090711	chr3:47407956-47408344
chr3	47408491	47408775	ENST00000265562	intron	15	+	284	ENSG00000076201	PTPN23	14406	protein_coding	5237	1	NM_015466.4	NM_015466	3	p21.31	25	0	168.42	177.71	0.87981	0.987068	0.947724	-0.0679139	0.0393441	chr3:47408491-47408775
chr3	47409088	47409162	ENST00000265562	intron	16	+	74	ENSG00000076201	PTPN23	14406	protein_coding	5237	1	NM_015466.4	NM_015466	3	p21.31	25	0	105.45	112.01	0.842147	0.99151	0.941434	-0.0992865	0.0500764	chr3:47409088-47409162
chr3	47409318	47409416	ENST00000265562	intron	17	+	98	ENSG00000076201	PTPN23	14406	protein_coding	5237	1	NM_015466.4	NM_015466	3	p21.31	25	0	123.36	129.53	0.836253	0.997757	0.952366	-0.116114	0.0453906	chr3:47409318-47409416
chr3	47409569	47409654	ENST00000265562	intron	18	+	85	ENSG00000076201	PTPN23	14406	protein_coding	5237	1	NM_015466.4	NM_015466	3	p21.31	25	0	129.73	143.45	0.771693	0.983811	0.904357	-0.132664	0.079454	chr3:47409569-47409654
chr3	47409835	47409927	ENST00000265562	intron	19	+	92	ENSG00000076201	PTPN23	14406	protein_coding	5237	1	NM_015466.4	NM_015466	3	p21.31	25	0	159.92	161.36	0.965206	0.998986	0.991076	-0.0258695	0.00791037	chr3:47409835-47409927
chr3	47411687	47411782	ENST00000265562	intron	20	+	95	ENSG00000076201	PTPN23	14406	protein_coding	5237	1	NM_015466.4	NM_015466	3	p21.31	25	0	158.08	161.79	0.919274	0.998201	0.977069	-0.0577952	0.0211318	chr3:47411687-47411782
chr3	47411968	47412093	ENST00000265562	intron	21	+	125	ENSG00000076201	PTPN23	14406	protein_coding	5237	1	NM_015466.4	NM_015466	3	p21.31	25	0	147.49	148.86	0.955608	0.999529	0.990797	-0.035189	0.00873261	chr3:47411968-47412093
chr3	47412199	47412282	ENST00000265562	intron	22	+	83	ENSG00000076201	PTPN23	14406	protein_coding	5237	1	NM_015466.4	NM_015466	3	p21.31	25	0	91.56	98.4	0.821513	0.989754	0.930488	-0.108975	0.0592664	chr3:47412199-47412282
chr3	47412422	47412513	ENST00000265562	intron	23	+	91	ENSG00000076201	PTPN23	14406	protein_coding	5237	1	NM_015466.4	NM_015466	3	p21.31	25	0	124.26	134.93	0.816192	0.98264	0.920922	-0.10473	0.0617177	chr3:47412422-47412513
chr3	47412628	47412705	ENST00000265562	intron	24	+	77	ENSG00000076201	PTPN23	14406	protein_coding	5237	1	NM_015466.4	NM_015466	3	p21.31	25	1	170.74	227.3	0.634652	0.853142	0.751166	-0.116514	0.101976	chr3:47412628-47412705
chr3	47496198	47498285	ENST00000296149	intron	6	-	2087	ENSG00000163832	ELP6	25976	protein_coding	1352	1	NM_001031703.3	NM_001031703	3	p21.31	7	1	133.95	150.44	0.765437	0.969672	0.890388	-0.124951	0.0792833	chr3:47496198-47498285
chr3	47498433	47501649	ENST00000296149	intron	5	-	3216	ENSG00000163832	ELP6	25976	protein_coding	1352	1	NM_001031703.3	NM_001031703	3	p21.31	7	0	153.62	215.34	0.575539	0.8396	0.713383	-0.137845	0.126217	chr3:47498433-47501649
chr3	47501852	47504329	ENST00000296149	intron	4	-	2477	ENSG00000163832	ELP6	25976	protein_coding	1352	1	NM_001031703.3	NM_001031703	3	p21.31	7	0	211.67	219.84	0.892868	0.995716	0.962837	-0.0699681	0.0328795	chr3:47501852-47504329
chr3	47504449	47510183	ENST00000296149	intron	3	-	5734	ENSG00000163832	ELP6	25976	protein_coding	1352	1	NM_001031703.3	NM_001031703	3	p21.31	7	0	146.42	178.33	0.73289	0.895641	0.821062	-0.0881716	0.0745789	chr3:47504449-47510183
chr3	47510255	47511147	ENST00000296149	intron	2	-	892	ENSG00000163832	ELP6	25976	protein_coding	1352	1	NM_001031703.3	NM_001031703	3	p21.31	7	0	144	160.48	0.833453	0.942276	0.897308	-0.063855	0.0449676	chr3:47510255-47511147
chr3	47511227	47513536	ENST00000296149	intron	1	-	2309	ENSG00000163832	ELP6	25976	protein_coding	1352	1	NM_001031703.3	NM_001031703	3	p21.31	7	0	103.66	176.4	0.469113	0.707791	0.587642	-0.118529	0.120149	chr3:47511227-47513536
chr3	48159086	48159343	ENST00000302506	intron	14	-	257	ENSG00000164045	CDC25A	1725	protein_coding	3844	1	NM_001789.3	NM_001789	3	p21.31	15	1	18.85	19.44	0.804895	0.994229	0.96965	-0.164755	0.0245784	chr3:48159086-48159343
chr3	48159456	48164306	ENST00000302506	intron	13	-	4850	ENSG00000164045	CDC25A	1725	protein_coding	3844	1	NM_001789.3	NM_001789	3	p21.31	15	0	16.63	17	0.811539	0.99341	0.978235	-0.166696	0.0151751	chr3:48159456-48164306
chr3	48164438	48165635	ENST00000302506	intron	12	-	1197	ENSG00000164045	CDC25A	1725	protein_coding	3844	1	NM_001789.3	NM_001789	3	p21.31	15	0	12.41	12.44	0.82201	0.992709	0.997588	-0.175579	-0.00487962	chr3:48164438-48165635
chr3	48165735	48165830	ENST00000302506	intron	11	-	95	ENSG00000164045	CDC25A	1725	protein_coding	3844	1	NM_001789.3	NM_001789	3	p21.31	15	0	15.64	15.71	0.834736	0.995779	0.995544	-0.160808	0.000234442	chr3:48165735-48165830
chr3	48165894	48167845	ENST00000302506	intron	10	-	1951	ENSG00000164045	CDC25A	1725	protein_coding	3844	1	NM_001789.3	NM_001789	3	p21.31	15	0	15.44	15.49	0.843006	0.994399	0.996772	-0.153766	-0.00237324	chr3:48165894-48167845
chr3	48167945	48174283	ENST00000302506	intron	9	-	6338	ENSG00000164045	CDC25A	1725	protein_coding	3844	1	NM_001789.3	NM_001789	3	p21.31	15	0	19.59	19.59	0.890548	0.994864	1	-0.109452	-0.00513596	chr3:48167945-48174283
chr3	48174458	48177370	ENST00000302506	intron	8	-	2912	ENSG00000164045	CDC25A	1725	protein_coding	3844	1	NM_001789.3	NM_001789	3	p21.31	15	0	17.74	18.08	0.789299	0.994485	0.981195	-0.191896	0.0132907	chr3:48174458-48177370
chr3	48177443	48177853	ENST00000302506	intron	7	-	410	ENSG00000164045	CDC25A	1725	protein_coding	3844	1	NM_001789.3	NM_001789	3	p21.31	15	0	16.44	16.48	0.839693	0.994457	0.997573	-0.15788	-0.00311564	chr3:48177443-48177853
chr3	48177989	48180720	ENST00000302506	intron	6	-	2731	ENSG00000164045	CDC25A	1725	protein_coding	3844	1	NM_001789.3	NM_001789	3	p21.31	15	0	14.23	15.73	0.672223	0.989674	0.904641	-0.232418	0.0850331	chr3:48177989-48180720
chr3	48180841	48182928	ENST00000302506	intron	5	-	2087	ENSG00000164045	CDC25A	1725	protein_coding	3844	1	NM_001789.3	NM_001789	3	p21.31	15	0	12.23	13.56	0.644915	0.990641	0.901917	-0.257002	0.0887238	chr3:48180841-48182928
chr3	48183031	48183799	ENST00000302506	intron	4	-	768	ENSG00000164045	CDC25A	1725	protein_coding	3844	1	NM_001789.3	NM_001789	3	p21.31	15	0	10.47	14.33	0.301068	0.981651	0.730635	-0.429567	0.251016	chr3:48183031-48183799
chr3	48183837	48184652	ENST00000302506	intron	3	-	815	ENSG00000164045	CDC25A	1725	protein_coding	3844	1	NM_001789.3	NM_001789	3	p21.31	15	0	15.03	15.26	0.854996	0.989232	0.984928	-0.129932	0.00430456	chr3:48183837-48184652
chr3	48184696	48186702	ENST00000302506	intron	2	-	2006	ENSG00000164045	CDC25A	1725	protein_coding	3844	1	NM_001789.3	NM_001789	3	p21.31	15	0	13.79	13.81	0.862053	0.990584	0.998552	-0.136499	-0.0079675	chr3:48184696-48186702
chr3	48186780	48187777	ENST00000302506	intron	1	-	997	ENSG00000164045	CDC25A	1725	protein_coding	3844	1	NM_001789.3	NM_001789	3	p21.31	15	0	12.56	12.74	0.801328	0.991329	0.985871	-0.184544	0.00545766	chr3:48186780-48187777
chr3	48241215	48247624	ENST00000354698	intron	1	+	6409	ENSG00000164048	ZNF589	16747	protein_coding	3367	1	NM_016089.3	NM_016089	3	p21.31	4	0	15.78	15.9	0.863013	0.993786	0.992453	-0.12944	0.00133312	chr3:48241215-48247624
chr3	48247678	48260812	ENST00000354698	intron	2	+	13134	ENSG00000164048	ZNF589	16747	protein_coding	3367	1	NM_016089.3	NM_016089	3	p21.31	4	0	17.59	20.86	0.49149	0.993094	0.843241	-0.351751	0.149854	chr3:48247678-48260812
chr3	48260940	48267914	ENST00000354698	intron	3	+	6974	ENSG00000164048	ZNF589	16747	protein_coding	3367	1	NM_016089.3	NM_016089	3	p21.31	4	1	16.42	23.41	0.44374	0.91674	0.70141	-0.25767	0.21533	chr3:48260940-48267914
chr3	48294804	48295074	ENST00000442597	intron	5	-	270	ENSG00000172113	NME6	20567	protein_coding	2903	1	NM_001308426.2	NM_001308426	3	p21.31	6	1	79.56	83.96	0.842637	0.995763	0.947594	-0.104957	0.0481686	chr3:48294804-48295074
chr3	48295236	48296118	ENST00000442597	intron	4	-	882	ENSG00000172113	NME6	20567	protein_coding	2903	1	NM_001308426.2	NM_001308426	3	p21.31	6	0	57.9	88.15	0.503105	0.799184	0.656835	-0.15373	0.142349	chr3:48295236-48296118
chr3	48296159	48296726	ENST00000442597	intron	3	-	567	ENSG00000172113	NME6	20567	protein_coding	2903	1	NM_001308426.2	NM_001308426	3	p21.31	6	0	59.38	103.88	0.452949	0.689854	0.571621	-0.118672	0.118233	chr3:48296159-48296726
chr3	48296830	48298426	ENST00000442597	intron	2	-	1596	ENSG00000172113	NME6	20567	protein_coding	2903	1	NM_001308426.2	NM_001308426	3	p21.31	6	0	92.45	97.25	0.83024	0.996762	0.950643	-0.120403	0.0461196	chr3:48296830-48298426
chr3	48298524	48301352	ENST00000442597	intron	1	-	2828	ENSG00000172113	NME6	20567	protein_coding	2903	1	NM_001308426.2	NM_001308426	3	p21.31	6	0	36.14	102.93	0.218078	0.508852	0.351112	-0.133035	0.15774	chr3:48298524-48301352
chr3	48404591	48405723	ENST00000296440	intron	37	-	1132	ENSG00000164050	PLXNB1	9103	protein_coding	7178	1	NM_001130082.3	NM_001130082	3	p21.31	38	1	76.05	78.81	0.870108	0.996544	0.964979	-0.0948714	0.0315649	chr3:48404591-48405723
chr3	48405799	48406822	ENST00000296440	intron	36	-	1023	ENSG00000164050	PLXNB1	9103	protein_coding	7178	1	NM_001130082.3	NM_001130082	3	p21.31	38	0	89.74	108.45	0.686261	0.927498	0.827478	-0.141217	0.10002	chr3:48405799-48406822
chr3	48406899	48407026	ENST00000296440	intron	35	-	127	ENSG00000164050	PLXNB1	9103	protein_coding	7178	1	NM_001130082.3	NM_001130082	3	p21.31	38	0	93.97	95.16	0.944599	0.99869	0.987495	-0.042896	0.0111957	chr3:48406899-48407026
chr3	48407092	48409328	ENST00000296440	intron	34	-	2236	ENSG00000164050	PLXNB1	9103	protein_coding	7178	1	NM_001130082.3	NM_001130082	3	p21.31	38	0	78.85	80.96	0.906258	0.997221	0.973938	-0.0676802	0.0232837	chr3:48407092-48409328
chr3	48409477	48409570	ENST00000296440	intron	33	-	93	ENSG00000164050	PLXNB1	9103	protein_coding	7178	1	NM_001130082.3	NM_001130082	3	p21.31	38	0	72.59	78.56	0.765181	0.994995	0.924007	-0.158826	0.0709881	chr3:48409477-48409570
chr3	48409732	48409904	ENST00000296440	intron	32	-	172	ENSG00000164050	PLXNB1	9103	protein_coding	7178	1	NM_001130082.3	NM_001130082	3	p21.31	38	0	73.41	74.16	0.943538	0.99912	0.989887	-0.046349	0.00923327	chr3:48409732-48409904
chr3	48410078	48410295	ENST00000296440	intron	31	-	217	ENSG00000164050	PLXNB1	9103	protein_coding	7178	1	NM_001130082.3	NM_001130082	3	p21.31	38	0	69.78	72.81	0.826005	0.998459	0.958385	-0.132379	0.0400743	chr3:48410078-48410295
chr3	48410381	48410454	ENST00000296440	intron	30	-	73	ENSG00000164050	PLXNB1	9103	protein_coding	7178	1	NM_001130082.3	NM_001130082	3	p21.31	38	0	78.26	82.34	0.837893	0.997026	0.950449	-0.112556	0.046577	chr3:48410381-48410454
chr3	48410559	48410867	ENST00000296440	intron	29	-	308	ENSG00000164050	PLXNB1	9103	protein_coding	7178	1	NM_001130082.3	NM_001130082	3	p21.31	38	0	69.07	78.1	0.725118	0.974658	0.884379	-0.159261	0.0902787	chr3:48410559-48410867
chr3	48411037	48411862	ENST00000296440	intron	28	-	825	ENSG00000164050	PLXNB1	9103	protein_coding	7178	1	NM_001130082.3	NM_001130082	3	p21.31	38	0	71.56	73.16	0.909938	0.998672	0.97813	-0.0681922	0.0205418	chr3:48411037-48411862
chr3	48412010	48412237	ENST00000296440	intron	27	-	227	ENSG00000164050	PLXNB1	9103	protein_coding	7178	1	NM_001130082.3	NM_001130082	3	p21.31	38	0	79.96	88.6	0.747984	0.983807	0.902483	-0.154499	0.0813243	chr3:48412010-48412237
chr3	48412305	48412441	ENST00000296440	intron	26	-	136	ENSG00000164050	PLXNB1	9103	protein_coding	7178	1	NM_001130082.3	NM_001130082	3	p21.31	38	0	62.67	63.95	0.910117	0.99857	0.979984	-0.0698678	0.0185858	chr3:48412305-48412441
chr3	48412621	48412741	ENST00000296440	intron	25	-	120	ENSG00000164050	PLXNB1	9103	protein_coding	7178	1	NM_001130082.3	NM_001130082	3	p21.31	38	0	76.84	76.9	0.979944	0.99803	0.99922	-0.0192754	-0.00118984	chr3:48412621-48412741
chr3	48412960	48413068	ENST00000296440	intron	24	-	108	ENSG00000164050	PLXNB1	9103	protein_coding	7178	1	NM_001130082.3	NM_001130082	3	p21.31	38	0	54.58	54.81	0.95954	0.997758	0.995804	-0.0362637	0.00195433	chr3:48412960-48413068
chr3	48413170	48413669	ENST00000296440	intron	23	-	499	ENSG00000164050	PLXNB1	9103	protein_coding	7178	1	NM_001130082.3	NM_001130082	3	p21.31	38	0	50.77	86.63	0.392905	0.794701	0.586056	-0.193151	0.208646	chr3:48413170-48413669
chr3	48413819	48413894	ENST00000296440	intron	22	-	75	ENSG00000164050	PLXNB1	9103	protein_coding	7178	1	NM_001130082.3	NM_001130082	3	p21.31	38	0	45.26	52.26	0.648041	0.982426	0.866054	-0.218013	0.116372	chr3:48413819-48413894
chr3	48414072	48414798	ENST00000296440	intron	21	-	726	ENSG00000164050	PLXNB1	9103	protein_coding	7178	1	NM_001130082.3	NM_001130082	3	p21.31	38	0	50.86	51.52	0.922572	0.998736	0.987189	-0.0646176	0.0115467	chr3:48414072-48414798
chr3	48415042	48415175	ENST00000296440	intron	20	-	133	ENSG00000164050	PLXNB1	9103	protein_coding	7178	1	NM_001130082.3	NM_001130082	3	p21.31	38	0	76.95	79.48	0.880296	0.998869	0.968168	-0.0878717	0.0307013	chr3:48415042-48415175
chr3	48415348	48415582	ENST00000296440	intron	19	-	234	ENSG00000164050	PLXNB1	9103	protein_coding	7178	1	NM_001130082.3	NM_001130082	3	p21.31	38	0	48.11	56.44	0.637485	0.978596	0.85241	-0.214925	0.126187	chr3:48415348-48415582
chr3	48415760	48416030	ENST00000296440	intron	18	-	270	ENSG00000164050	PLXNB1	9103	protein_coding	7178	1	NM_001130082.3	NM_001130082	3	p21.31	38	0	43.55	5260.51	0.00257525	0.0199762	0.00827866	-0.00570342	0.0116976	chr3:48415760-48416030
chr3	48416168	48416345	ENST00000296440	intron	17	-	177	ENSG00000164050	PLXNB1	9103	protein_coding	7178	1	NM_001130082.3	NM_001130082	3	p21.31	38	0	59.97	60.19	0.963967	0.998062	0.996345	-0.0323781	0.0017175	chr3:48416168-48416345
chr3	48416452	48417910	ENST00000296440	intron	16	-	1458	ENSG00000164050	PLXNB1	9103	protein_coding	7178	1	NM_001130082.3	NM_001130082	3	p21.31	38	0	48.82	61.56	0.567949	0.948892	0.793047	-0.225099	0.155845	chr3:48416452-48417910
chr3	48418063	48418190	ENST00000296440	intron	15	-	127	ENSG00000164050	PLXNB1	9103	protein_coding	7178	1	NM_001130082.3	NM_001130082	3	p21.31	38	0	54.85	56.68	0.876713	0.99769	0.967713	-0.0910007	0.0299762	chr3:48418063-48418190
chr3	48418364	48418448	ENST00000296440	intron	14	-	84	ENSG00000164050	PLXNB1	9103	protein_coding	7178	1	NM_001130082.3	NM_001130082	3	p21.31	38	0	49.66	49.93	0.957694	0.997467	0.994592	-0.036898	0.00287488	chr3:48418364-48418448
chr3	48418543	48418916	ENST00000296440	intron	13	-	373	ENSG00000164050	PLXNB1	9103	protein_coding	7178	1	NM_001130082.3	NM_001130082	3	p21.31	38	0	40.67	42.22	0.832223	0.99772	0.963288	-0.131065	0.0344327	chr3:48418543-48418916
chr3	48419040	48419243	ENST00000296440	intron	12	-	203	ENSG00000164050	PLXNB1	9103	protein_coding	7178	1	NM_001130082.3	NM_001130082	3	p21.31	38	0	61.6	65.42	0.807842	0.994725	0.941608	-0.133766	0.053117	chr3:48419040-48419243
chr3	48419367	48419576	ENST00000296440	intron	11	-	209	ENSG00000164050	PLXNB1	9103	protein_coding	7178	1	NM_001130082.3	NM_001130082	3	p21.31	38	0	43.67	63.95	0.468575	0.863282	0.682877	-0.214302	0.180405	chr3:48419367-48419576
chr3	48420258	48420664	ENST00000296440	intron	10	-	406	ENSG00000164050	PLXNB1	9103	protein_coding	7178	1	NM_001130082.3	NM_001130082	3	p21.31	38	0	63.9	74.66	0.685763	0.963638	0.85588	-0.170117	0.107758	chr3:48420258-48420664
chr3	48420774	48420847	ENST00000296440	intron	9	-	73	ENSG00000164050	PLXNB1	9103	protein_coding	7178	1	NM_001130082.3	NM_001130082	3	p21.31	38	0	39.71	42.44	0.749689	0.997532	0.935674	-0.185985	0.0618577	chr3:48420774-48420847
chr3	48420957	48421227	ENST00000296440	intron	8	-	270	ENSG00000164050	PLXNB1	9103	protein_coding	7178	1	NM_001130082.3	NM_001130082	3	p21.31	38	0	38.49	46.04	0.600148	0.976614	0.836012	-0.235864	0.140601	chr3:48420957-48421227
chr3	48421385	48421673	ENST00000296440	intron	7	-	288	ENSG00000164050	PLXNB1	9103	protein_coding	7178	1	NM_001130082.3	NM_001130082	3	p21.31	38	0	53.03	54.32	0.903839	0.997473	0.976252	-0.0724124	0.0212214	chr3:48421385-48421673
chr3	48421807	48422104	ENST00000296440	intron	6	-	297	ENSG00000164050	PLXNB1	9103	protein_coding	7178	1	NM_001130082.3	NM_001130082	3	p21.31	38	0	40.41	47.04	0.628852	0.990182	0.859056	-0.230204	0.131126	chr3:48421807-48422104
chr3	48422206	48422330	ENST00000296440	intron	5	-	124	ENSG00000164050	PLXNB1	9103	protein_coding	7178	1	NM_001130082.3	NM_001130082	3	p21.31	38	0	42.92	45.14	0.819472	0.99692	0.95082	-0.131348	0.0461007	chr3:48422206-48422330
chr3	48422460	48422764	ENST00000296440	intron	4	-	304	ENSG00000164050	PLXNB1	9103	protein_coding	7178	1	NM_001130082.3	NM_001130082	3	p21.31	38	0	51.48	55.16	0.755566	0.997248	0.933285	-0.177719	0.0639628	chr3:48422460-48422764
chr3	48422948	48423504	ENST00000296440	intron	3	-	556	ENSG00000164050	PLXNB1	9103	protein_coding	7178	1	NM_001130082.3	NM_001130082	3	p21.31	38	0	30.37	33.04	0.703773	0.994743	0.919189	-0.215416	0.0755545	chr3:48422948-48423504
chr3	48424618	48425280	ENST00000296440	intron	2	-	662	ENSG00000164050	PLXNB1	9103	protein_coding	7178	1	NM_001130082.3	NM_001130082	3	p21.31	38	0	38.08	46.11	0.589904	0.967996	0.825851	-0.235947	0.142145	chr3:48424618-48425280
chr3	48425334	48430007	ENST00000296440	intron	1	-	4673	ENSG00000164050	PLXNB1	9103	protein_coding	7178	1	NM_001130082.3	NM_001130082	3	p21.31	38	0	NA	NA	NA	NA	NA	NA	NA	chr3:48425334-48430007
chr3	48433167	48433706	ENST00000395694	intron	3	-	539	ENSG00000164051	CCDC51	25714	protein_coding	1611	1	NM_001256964.2	NM_024661	3	p21.31	4	1	57.42	59.97	0.843718	0.997264	0.957479	-0.113761	0.0397848	chr3:48433167-48433706
chr3	48433872	48434816	ENST00000395694	intron	2	-	944	ENSG00000164051	CCDC51	25714	protein_coding	1611	1	NM_001256964.2	NM_024661	3	p21.31	4	0	62.08	77.62	0.55138	0.975681	0.799794	-0.248414	0.175887	chr3:48433872-48434816
chr3	48435137	48439987	ENST00000395694	intron	1	-	4850	ENSG00000164051	CCDC51	25714	protein_coding	1611	1	NM_001256964.2	NM_024661	3	p21.31	4	0	NA	NA	NA	NA	NA	NA	NA	chr3:48435137-48439987
chr3	48440313	48440402	ENST00000438607	intron	1	+	89	ENSG00000232112	TMA7	26932	protein_coding	561	1	NM_015933.6	NM_015933	3	p21.31	4	0	2062.93	2210.34	0.830903	0.99049	0.933309	-0.102406	0.0571808	chr3:48440313-48440402
chr3	48440459	48440540	ENST00000438607	intron	2	+	81	ENSG00000232112	TMA7	26932	protein_coding	561	1	NM_015933.6	NM_015933	3	p21.31	4	0	3646.6	4031.38	0.855772	0.945794	0.904554	-0.0487822	0.04124	chr3:48440459-48440540
chr3	48440629	48443847	ENST00000438607	intron	3	+	3218	ENSG00000232112	TMA7	26932	protein_coding	561	1	NM_015933.6	NM_015933	3	p21.31	4	1	3978.45	4231.27	0.814692	0.998741	0.94025	-0.125558	0.0584909	chr3:48440629-48443847
chr3	48447093	48450036	ENST00000320211	intron	1	+	2943	ENSG00000164053	ATRIP	33499	protein_coding	4576	1	NM_130384.3	NM_130384	3	p21.31	13	0	26.36	28.9	0.70774	0.993212	0.912111	-0.204371	0.0811009	chr3:48447093-48450036
chr3	48450171	48451728	ENST00000320211	intron	2	+	1557	ENSG00000164053	ATRIP	33499	protein_coding	4576	1	NM_130384.3	NM_130384	3	p21.31	13	0	28.34	29.23	0.851621	0.997643	0.969552	-0.11793	0.0280912	chr3:48450171-48451728
chr3	48451900	48454299	ENST00000320211	intron	3	+	2399	ENSG00000164053	ATRIP	33499	protein_coding	4576	1	NM_130384.3	NM_130384	3	p21.31	13	0	40.96	41.19	0.949742	0.996908	0.994416	-0.044674	0.00249232	chr3:48451900-48454299
chr3	48454419	48457258	ENST00000320211	intron	4	+	2839	ENSG00000164053	ATRIP	33499	protein_coding	4576	1	NM_130384.3	NM_130384	3	p21.31	13	0	32.99	33.41	0.921754	0.996838	0.987429	-0.0656752	0.00940955	chr3:48454419-48457258
chr3	48457417	48459358	ENST00000320211	intron	5	+	1941	ENSG00000164053	ATRIP	33499	protein_coding	4576	1	NM_130384.3	NM_130384	3	p21.31	13	0	41.75	42.27	0.928106	0.997713	0.987698	-0.0595918	0.0100144	chr3:48457417-48459358
chr3	48459455	48459786	ENST00000320211	intron	6	+	331	ENSG00000164053	ATRIP	33499	protein_coding	4576	1	NM_130384.3	NM_130384	3	p21.31	13	0	38.78	43.15	0.656621	0.993695	0.898725	-0.242104	0.0949696	chr3:48459455-48459786
chr3	48459917	48460109	ENST00000320211	intron	7	+	192	ENSG00000164053	ATRIP	33499	protein_coding	4576	1	NM_130384.3	NM_130384	3	p21.31	13	0	29.11	32.48	0.675999	0.990626	0.896244	-0.220245	0.0943826	chr3:48459917-48460109
chr3	48460800	48463744	ENST00000320211	intron	8	+	2944	ENSG00000164053	ATRIP	33499	protein_coding	4576	1	NM_130384.3	NM_130384	3	p21.31	13	0	29.34	35.49	0.588468	0.97374	0.826712	-0.238244	0.147028	chr3:48460800-48463744
chr3	48463882	48464040	ENST00000320211	intron	9	+	158	ENSG00000164053	ATRIP	33499	protein_coding	4576	1	NM_130384.3	NM_130384	3	p21.31	13	0	20.92	22.97	0.709028	0.99325	0.910753	-0.201725	0.0824967	chr3:48463882-48464040
chr3	48464133	48464581	ENST00000320211	intron	10	+	448	ENSG00000164053	ATRIP	33499	protein_coding	4576	1	NM_130384.3	NM_130384	3	p21.31	13	0	24.79	33.52	0.523632	0.896271	0.739558	-0.215926	0.156712	chr3:48464133-48464581
chr3	48464663	48464830	ENST00000320211	intron	11	+	167	ENSG00000164053	ATRIP	33499	protein_coding	4576	1	NM_130384.3	NM_130384	3	p21.31	13	0	29.34	39.68	0.494369	0.91485	0.739415	-0.245047	0.175434	chr3:48464663-48464830
chr3	48465084	48465486	ENST00000320211	intron	12	+	402	ENSG00000164053	ATRIP	33499	protein_coding	4576	1	NM_130384.3	NM_130384	3	p21.31	13	1	27.12	36.47	0.460696	0.930956	0.743625	-0.282928	0.187331	chr3:48465084-48465486
chr3	48519807	48521985	ENST00000232375	intron	13	-	2178	ENSG00000114268	PFKFB4	8875	protein_coding	3499	1	NM_004567.4	NM_001317136	3	p21.31	14	1	14.86	17.99	0.494119	0.974958	0.826014	-0.331896	0.148944	chr3:48519807-48521985
chr3	48522051	48523536	ENST00000232375	intron	12	-	1485	ENSG00000114268	PFKFB4	8875	protein_coding	3499	1	NM_004567.4	NM_001317136	3	p21.31	14	0	14.12	14.36	0.823659	0.990904	0.983287	-0.159628	0.00761696	chr3:48522051-48523536
chr3	48523600	48523700	ENST00000232375	intron	11	-	100	ENSG00000114268	PFKFB4	8875	protein_coding	3499	1	NM_004567.4	NM_001317136	3	p21.31	14	0	16.75	17.78	0.741411	0.993908	0.94207	-0.200658	0.0518382	chr3:48523600-48523700
chr3	48523831	48525564	ENST00000232375	intron	10	-	1733	ENSG00000114268	PFKFB4	8875	protein_coding	3499	1	NM_004567.4	NM_001317136	3	p21.31	14	0	20.56	21.64	0.766945	0.994154	0.950092	-0.183147	0.0440613	chr3:48523831-48525564
chr3	48525670	48535511	ENST00000232375	intron	9	-	9841	ENSG00000114268	PFKFB4	8875	protein_coding	3499	1	NM_004567.4	NM_001317136	3	p21.31	14	0	22.21	26.03	0.593619	0.986828	0.853246	-0.259627	0.133582	chr3:48525670-48535511
chr3	48535659	48536255	ENST00000232375	intron	8	-	596	ENSG00000114268	PFKFB4	8875	protein_coding	3499	1	NM_004567.4	NM_001317136	3	p21.31	14	0	21.7	22.14	0.883185	0.993773	0.980126	-0.0969411	0.0136463	chr3:48535659-48536255
chr3	48536464	48538497	ENST00000232375	intron	7	-	2033	ENSG00000114268	PFKFB4	8875	protein_coding	3499	1	NM_004567.4	NM_001317136	3	p21.31	14	0	19.44	19.97	0.859838	0.992104	0.97346	-0.113622	0.0186436	chr3:48536464-48538497
chr3	48538620	48539253	ENST00000232375	intron	6	-	633	ENSG00000114268	PFKFB4	8875	protein_coding	3499	1	NM_004567.4	NM_001317136	3	p21.31	14	0	20.47	20.79	0.867499	0.993148	0.984608	-0.117109	0.00853976	chr3:48538620-48539253
chr3	48539311	48539696	ENST00000232375	intron	5	-	385	ENSG00000114268	PFKFB4	8875	protein_coding	3499	1	NM_004567.4	NM_001317136	3	p21.31	14	0	15.96	16.42	0.82907	0.990404	0.971985	-0.142916	0.0184191	chr3:48539311-48539696
chr3	48539772	48543579	ENST00000232375	intron	4	-	3807	ENSG00000114268	PFKFB4	8875	protein_coding	3499	1	NM_004567.4	NM_001317136	3	p21.31	14	0	18.96	19.29	0.82974	0.994843	0.982893	-0.153153	0.0119502	chr3:48539772-48543579
chr3	48543647	48549863	ENST00000232375	intron	3	-	6216	ENSG00000114268	PFKFB4	8875	protein_coding	3499	1	NM_004567.4	NM_001317136	3	p21.31	14	0	19.34	21.29	0.708739	0.994103	0.908408	-0.199669	0.0856952	chr3:48543647-48549863
chr3	48549961	48550117	ENST00000232375	intron	2	-	156	ENSG00000114268	PFKFB4	8875	protein_coding	3499	1	NM_004567.4	NM_001317136	3	p21.31	14	0	20.52	20.82	0.896274	0.990894	0.985591	-0.0893165	0.00530363	chr3:48549961-48550117
chr3	48550235	48556680	ENST00000232375	intron	1	-	6445	ENSG00000114268	PFKFB4	8875	protein_coding	3499	1	NM_004567.4	NM_001317136	3	p21.31	14	0	13.7	16.55	0.445283	0.996408	0.827795	-0.382512	0.168613	chr3:48550235-48556680
chr3	48563137	48563702	ENST00000273610	intron	1	-	565	ENSG00000145040	UCN2	18414	protein_coding	1498	1	NM_033199.4	NM_033199	3	p21.31	2	1	NA	NA	NA	NA	NA	NA	NA	chr3:48563137-48563702
chr3	48564423	48564782	ENST00000681320	intron	118	-	359	ENSG00000114270	COL7A1	2214	protein_coding	9231	1	NM_000094.4	NM_000094	3	p21.31	119	1	150.52	164.73	0.798618	0.98635	0.913738	-0.11512	0.072612	chr3:48564423-48564782
chr3	48564981	48565108	ENST00000681320	intron	117	-	127	ENSG00000114270	COL7A1	2214	protein_coding	9231	1	NM_000094.4	NM_000094	3	p21.31	119	0	156.63	169.07	0.812743	0.986773	0.926421	-0.113678	0.060352	chr3:48564981-48565108
chr3	48565202	48565409	ENST00000681320	intron	116	-	207	ENSG00000114270	COL7A1	2214	protein_coding	9231	1	NM_000094.4	NM_000094	3	p21.31	119	0	150.34	176.51	0.735553	0.951653	0.851736	-0.116183	0.0999162	chr3:48565202-48565409
chr3	48565497	48565635	ENST00000681320	intron	115	-	138	ENSG00000114270	COL7A1	2214	protein_coding	9231	1	NM_000094.4	NM_000094	3	p21.31	119	0	143.49	153.03	0.824712	0.992726	0.937659	-0.112947	0.0550664	chr3:48565497-48565635
chr3	48565669	48566266	ENST00000681320	intron	114	-	597	ENSG00000114270	COL7A1	2214	protein_coding	9231	1	NM_000094.4	NM_000094	3	p21.31	119	0	122.64	127.71	0.862958	0.997224	0.960301	-0.0973422	0.0369232	chr3:48565669-48566266
chr3	48566316	48566509	ENST00000681320	intron	113	-	193	ENSG00000114270	COL7A1	2214	protein_coding	9231	1	NM_000094.4	NM_000094	3	p21.31	119	0	118.66	119.68	0.959436	0.99859	0.991477	-0.0320412	0.00711287	chr3:48566316-48566509
chr3	48566564	48566659	ENST00000681320	intron	112	-	95	ENSG00000114270	COL7A1	2214	protein_coding	9231	1	NM_000094.4	NM_000094	3	p21.31	119	0	121.51	122.78	0.938389	0.999466	0.989656	-0.0512676	0.00980922	chr3:48566564-48566659
chr3	48566738	48566906	ENST00000681320	intron	111	-	168	ENSG00000114270	COL7A1	2214	protein_coding	9231	1	NM_000094.4	NM_000094	3	p21.31	119	0	182.71	185.3	0.944134	0.999266	0.986023	-0.0418886	0.0132436	chr3:48566738-48566906
chr3	48567024	48567127	ENST00000681320	intron	110	-	103	ENSG00000114270	COL7A1	2214	protein_coding	9231	1	NM_000094.4	NM_000094	3	p21.31	119	0	150.6	152.73	0.954136	0.999334	0.986054	-0.0319174	0.0132801	chr3:48567024-48567127
chr3	48567191	48567573	ENST00000681320	intron	109	-	382	ENSG00000114270	COL7A1	2214	protein_coding	9231	1	NM_000094.4	NM_000094	3	p21.31	119	0	174.59	187.22	0.827507	0.995191	0.932539	-0.105032	0.0626517	chr3:48567191-48567573
chr3	48567637	48567709	ENST00000681320	intron	108	-	72	ENSG00000114270	COL7A1	2214	protein_coding	9231	1	NM_000094.4	NM_000094	3	p21.31	119	0	213.51	233.07	0.806138	0.992339	0.916077	-0.109939	0.0762624	chr3:48567637-48567709
chr3	48567764	48567837	ENST00000681320	intron	107	-	73	ENSG00000114270	COL7A1	2214	protein_coding	9231	1	NM_000094.4	NM_000094	3	p21.31	119	0	202.6	205.84	0.936826	0.999746	0.98426	-0.0474339	0.0154868	chr3:48567764-48567837
chr3	48567892	48568089	ENST00000681320	intron	106	-	197	ENSG00000114270	COL7A1	2214	protein_coding	9231	1	NM_000094.4	NM_000094	3	p21.31	119	0	160.56	162.21	0.962605	0.999729	0.989828	-0.027223	0.00990132	chr3:48567892-48568089
chr3	48568171	48568498	ENST00000681320	intron	105	-	327	ENSG00000114270	COL7A1	2214	protein_coding	9231	1	NM_000094.4	NM_000094	3	p21.31	119	0	179.22	188.15	0.880665	0.995685	0.952538	-0.0718731	0.0431476	chr3:48568171-48568498
chr3	48568535	48568783	ENST00000681320	intron	104	-	248	ENSG00000114270	COL7A1	2214	protein_coding	9231	1	NM_000094.4	NM_000094	3	p21.31	119	0	168.15	171.79	0.923414	0.999281	0.978811	-0.0553973	0.0204696	chr3:48568535-48568783
chr3	48568856	48569374	ENST00000681320	intron	103	-	518	ENSG00000114270	COL7A1	2214	protein_coding	9231	1	NM_000094.4	NM_000094	3	p21.31	119	0	163	166.52	0.916555	0.999642	0.978861	-0.0623062	0.0207809	chr3:48568856-48569374
chr3	48569447	48569591	ENST00000681320	intron	102	-	144	ENSG00000114270	COL7A1	2214	protein_coding	9231	1	NM_000094.4	NM_000094	3	p21.31	119	0	154.68	157.21	0.934015	0.999378	0.983907	-0.0498921	0.015471	chr3:48569447-48569591
chr3	48569649	48569724	ENST00000681320	intron	101	-	75	ENSG00000114270	COL7A1	2214	protein_coding	9231	1	NM_000094.4	NM_000094	3	p21.31	119	0	146.32	158.37	0.788632	0.990579	0.923912	-0.13528	0.0666663	chr3:48569649-48569724
chr3	48569761	48569879	ENST00000681320	intron	100	-	118	ENSG00000114270	COL7A1	2214	protein_coding	9231	1	NM_000094.4	NM_000094	3	p21.31	119	0	128.34	139.74	0.758636	0.992211	0.91842	-0.159784	0.0737916	chr3:48569761-48569879
chr3	48569916	48570133	ENST00000681320	intron	99	-	217	ENSG00000114270	COL7A1	2214	protein_coding	9231	1	NM_000094.4	NM_000094	3	p21.31	119	0	158.96	166.58	0.86389	0.994966	0.954256	-0.0903661	0.0407103	chr3:48569916-48570133
chr3	48570179	48570274	ENST00000681320	intron	98	-	95	ENSG00000114270	COL7A1	2214	protein_coding	9231	1	NM_000094.4	NM_000094	3	p21.31	119	0	151.3	170	0.753487	0.978651	0.89	-0.136513	0.0886508	chr3:48570179-48570274
chr3	48570335	48570464	ENST00000681320	intron	97	-	129	ENSG00000114270	COL7A1	2214	protein_coding	9231	1	NM_000094.4	NM_000094	3	p21.31	119	0	155.15	174.86	0.759933	0.97259	0.887281	-0.127348	0.0853086	chr3:48570335-48570464
chr3	48570501	48570638	ENST00000681320	intron	96	-	137	ENSG00000114270	COL7A1	2214	protein_coding	9231	1	NM_000094.4	NM_000094	3	p21.31	119	0	150.9	153.47	0.941238	0.999007	0.983254	-0.0420156	0.0157531	chr3:48570501-48570638
chr3	48570711	48570860	ENST00000681320	intron	95	-	149	ENSG00000114270	COL7A1	2214	protein_coding	9231	1	NM_000094.4	NM_000094	3	p21.31	119	0	108.32	116.62	0.804806	0.998014	0.928829	-0.124023	0.0691854	chr3:48570711-48570860
chr3	48570969	48571100	ENST00000681320	intron	94	-	131	ENSG00000114270	COL7A1	2214	protein_coding	9231	1	NM_000094.4	NM_000094	3	p21.31	119	0	111.52	115.05	0.882223	0.99916	0.969318	-0.0870944	0.0298423	chr3:48570969-48571100
chr3	48571161	48571242	ENST00000681320	intron	93	-	81	ENSG00000114270	COL7A1	2214	protein_coding	9231	1	NM_000094.4	NM_000094	3	p21.31	119	0	114.53	123.86	0.778109	0.994055	0.924673	-0.146564	0.0693817	chr3:48571161-48571242
chr3	48571279	48572000	ENST00000681320	intron	92	-	721	ENSG00000114270	COL7A1	2214	protein_coding	9231	1	NM_000094.4	NM_000094	3	p21.31	119	0	118.89	196.25	0.394088	0.849567	0.605809	-0.211721	0.243759	chr3:48571279-48572000
chr3	48572046	48572126	ENST00000681320	intron	91	-	80	ENSG00000114270	COL7A1	2214	protein_coding	9231	1	NM_000094.4	NM_000094	3	p21.31	119	0	158.79	172.97	0.771174	0.99206	0.91802	-0.146847	0.0740392	chr3:48572046-48572126
chr3	48572172	48572379	ENST00000681320	intron	90	-	207	ENSG00000114270	COL7A1	2214	protein_coding	9231	1	NM_000094.4	NM_000094	3	p21.31	119	0	146.36	151.05	0.90015	0.996769	0.968951	-0.0688006	0.0278187	chr3:48572172-48572379
chr3	48572422	48572502	ENST00000681320	intron	89	-	80	ENSG00000114270	COL7A1	2214	protein_coding	9231	1	NM_000094.4	NM_000094	3	p21.31	119	0	130.64	134.41	0.90595	0.998407	0.971951	-0.066001	0.0264559	chr3:48572422-48572502
chr3	48572539	48572670	ENST00000681320	intron	88	-	131	ENSG00000114270	COL7A1	2214	protein_coding	9231	1	NM_000094.4	NM_000094	3	p21.31	119	0	125.92	160.03	0.58487	0.947944	0.786852	-0.201982	0.161092	chr3:48572539-48572670
chr3	48572740	48572861	ENST00000681320	intron	87	-	121	ENSG00000114270	COL7A1	2214	protein_coding	9231	1	NM_000094.4	NM_000094	3	p21.31	119	0	111.51	130.75	0.668006	0.974165	0.852849	-0.184843	0.121316	chr3:48572740-48572861
chr3	48572943	48573020	ENST00000681320	intron	86	-	77	ENSG00000114270	COL7A1	2214	protein_coding	9231	1	NM_000094.4	NM_000094	3	p21.31	119	0	130.4	142.07	0.805046	0.985465	0.917857	-0.112811	0.067608	chr3:48572943-48573020
chr3	48573057	48573173	ENST00000681320	intron	85	-	116	ENSG00000114270	COL7A1	2214	protein_coding	9231	1	NM_000094.4	NM_000094	3	p21.31	119	0	120.03	124.27	0.879076	0.998222	0.965881	-0.0868049	0.0323413	chr3:48573057-48573173
chr3	48573237	48573315	ENST00000681320	intron	84	-	78	ENSG00000114270	COL7A1	2214	protein_coding	9231	1	NM_000094.4	NM_000094	3	p21.31	119	0	106.55	107.36	0.950184	0.999305	0.992455	-0.0422713	0.00684955	chr3:48573237-48573315
chr3	48573349	48573512	ENST00000681320	intron	83	-	163	ENSG00000114270	COL7A1	2214	protein_coding	9231	1	NM_000094.4	NM_000094	3	p21.31	119	0	96.74	112.03	0.689082	0.989539	0.863519	-0.174437	0.12602	chr3:48573349-48573512
chr3	48573558	48573689	ENST00000681320	intron	82	-	131	ENSG00000114270	COL7A1	2214	protein_coding	9231	1	NM_000094.4	NM_000094	3	p21.31	119	0	88.7	94.73	0.817332	0.993746	0.936345	-0.119014	0.0574006	chr3:48573558-48573689
chr3	48573726	48573854	ENST00000681320	intron	81	-	128	ENSG00000114270	COL7A1	2214	protein_coding	9231	1	NM_000094.4	NM_000094	3	p21.31	119	0	91.78	93.81	0.913628	0.998588	0.978361	-0.0647326	0.0202279	chr3:48573726-48573854
chr3	48573891	48574261	ENST00000681320	intron	80	-	370	ENSG00000114270	COL7A1	2214	protein_coding	9231	1	NM_000094.4	NM_000094	3	p21.31	119	0	95.1	102.67	0.79269	0.996878	0.926269	-0.133578	0.0706091	chr3:48573891-48574261
chr3	48574307	48574487	ENST00000681320	intron	79	-	180	ENSG00000114270	COL7A1	2214	protein_coding	9231	1	NM_000094.4	NM_000094	3	p21.31	119	0	111.97	115.82	0.895811	0.997071	0.966759	-0.0709474	0.0303123	chr3:48574307-48574487
chr3	48574551	48574676	ENST00000681320	intron	78	-	125	ENSG00000114270	COL7A1	2214	protein_coding	9231	1	NM_000094.4	NM_000094	3	p21.31	119	0	145.47	152.34	0.869929	0.996067	0.954904	-0.0849749	0.0411633	chr3:48574551-48574676
chr3	48574722	48574796	ENST00000681320	intron	77	-	74	ENSG00000114270	COL7A1	2214	protein_coding	9231	1	NM_000094.4	NM_000094	3	p21.31	119	0	152.29	164.58	0.777582	0.994212	0.925325	-0.147743	0.0688869	chr3:48574722-48574796
chr3	48574866	48575063	ENST00000681320	intron	76	-	197	ENSG00000114270	COL7A1	2214	protein_coding	9231	1	NM_000094.4	NM_000094	3	p21.31	119	0	134.45	136.15	0.940762	0.999026	0.987514	-0.0467521	0.0115119	chr3:48574866-48575063
chr3	48575127	48575206	ENST00000681320	intron	75	-	79	ENSG00000114270	COL7A1	2214	protein_coding	9231	1	NM_000094.4	NM_000094	3	p21.31	119	0	114.59	116.67	0.923629	0.999384	0.982172	-0.0585429	0.0172119	chr3:48575127-48575206
chr3	48575243	48575338	ENST00000681320	intron	74	-	95	ENSG00000114270	COL7A1	2214	protein_coding	9231	1	NM_000094.4	NM_000094	3	p21.31	119	0	121.79	128.71	0.839194	0.997326	0.946236	-0.107042	0.0510901	chr3:48575243-48575338
chr3	48575540	48575625	ENST00000681320	intron	73	-	85	ENSG00000114270	COL7A1	2214	protein_coding	9231	1	NM_000094.4	NM_000094	3	p21.31	119	0	107.81	109.11	0.928798	0.999381	0.988085	-0.0592872	0.0112958	chr3:48575540-48575625
chr3	48575749	48575866	ENST00000681320	intron	72	-	117	ENSG00000114270	COL7A1	2214	protein_coding	9231	1	NM_000094.4	NM_000094	3	p21.31	119	0	89.33	89.88	0.956837	0.998804	0.993881	-0.0370433	0.00492318	chr3:48575749-48575866
chr3	48575903	48576248	ENST00000681320	intron	71	-	345	ENSG00000114270	COL7A1	2214	protein_coding	9231	1	NM_000094.4	NM_000094	3	p21.31	119	0	91.82	95.32	0.871962	0.996789	0.963282	-0.0913196	0.0335076	chr3:48575903-48576248
chr3	48576297	48576399	ENST00000681320	intron	70	-	102	ENSG00000114270	COL7A1	2214	protein_coding	9231	1	NM_000094.4	NM_000094	3	p21.31	119	0	101.25	101.78	0.949528	0.999351	0.994793	-0.0452651	0.0045587	chr3:48576297-48576399
chr3	48576436	48576521	ENST00000681320	intron	69	-	85	ENSG00000114270	COL7A1	2214	protein_coding	9231	1	NM_000094.4	NM_000094	3	p21.31	119	0	104.67	106.9	0.924256	0.998035	0.979139	-0.054883	0.0188956	chr3:48576436-48576521
chr3	48576558	48576675	ENST00000681320	intron	68	-	117	ENSG00000114270	COL7A1	2214	protein_coding	9231	1	NM_000094.4	NM_000094	3	p21.31	119	0	92.22	97.51	0.844034	0.996532	0.945749	-0.101715	0.050783	chr3:48576558-48576675
chr3	48576772	48576883	ENST00000681320	intron	67	-	111	ENSG00000114270	COL7A1	2214	protein_coding	9231	1	NM_000094.4	NM_000094	3	p21.31	119	0	72.19	75.51	0.854436	0.996903	0.956032	-0.101597	0.0408709	chr3:48576772-48576883
chr3	48576920	48576991	ENST00000681320	intron	66	-	71	ENSG00000114270	COL7A1	2214	protein_coding	9231	1	NM_000094.4	NM_000094	3	p21.31	119	0	104.53	120.58	0.698111	0.970119	0.866893	-0.168782	0.103226	chr3:48576920-48576991
chr3	48577028	48578320	ENST00000681320	intron	65	-	1292	ENSG00000114270	COL7A1	2214	protein_coding	9231	1	NM_000094.4	NM_000094	3	p21.31	119	0	123.03	126.05	0.915174	0.998317	0.976041	-0.0608668	0.0222753	chr3:48577028-48578320
chr3	48578366	48578452	ENST00000681320	intron	64	-	86	ENSG00000114270	COL7A1	2214	protein_coding	9231	1	NM_000094.4	NM_000094	3	p21.31	119	0	127.41	128.78	0.95933	0.998377	0.989362	-0.0300318	0.0090151	chr3:48578366-48578452
chr3	48578516	48578918	ENST00000681320	intron	63	-	402	ENSG00000114270	COL7A1	2214	protein_coding	9231	1	NM_000094.4	NM_000094	3	p21.31	119	0	133.81	134.92	0.959985	0.999453	0.991773	-0.0317875	0.00768046	chr3:48578516-48578918
chr3	48578955	48579196	ENST00000681320	intron	62	-	241	ENSG00000114270	COL7A1	2214	protein_coding	9231	1	NM_000094.4	NM_000094	3	p21.31	119	0	140.82	141.14	0.978699	0.999273	0.997733	-0.019034	0.00153991	chr3:48578955-48579196
chr3	48579278	48579368	ENST00000681320	intron	61	-	90	ENSG00000114270	COL7A1	2214	protein_coding	9231	1	NM_000094.4	NM_000094	3	p21.31	119	0	141.74	146.21	0.890269	0.998599	0.969428	-0.0791583	0.0291715	chr3:48579278-48579368
chr3	48579405	48579479	ENST00000681320	intron	60	-	74	ENSG00000114270	COL7A1	2214	protein_coding	9231	1	NM_000094.4	NM_000094	3	p21.31	119	0	126.42	147.25	0.700482	0.965967	0.85854	-0.158058	0.107427	chr3:48579405-48579479
chr3	48579516	48579587	ENST00000681320	intron	59	-	71	ENSG00000114270	COL7A1	2214	protein_coding	9231	1	NM_000094.4	NM_000094	3	p21.31	119	0	121.64	123.84	0.921017	0.999509	0.982235	-0.0612176	0.0172735	chr3:48579516-48579587
chr3	48579669	48579784	ENST00000681320	intron	58	-	115	ENSG00000114270	COL7A1	2214	protein_coding	9231	1	NM_000094.4	NM_000094	3	p21.31	119	0	125.82	126.88	0.964972	0.998997	0.991646	-0.0266735	0.00735091	chr3:48579669-48579784
chr3	48579815	48580030	ENST00000681320	intron	57	-	215	ENSG00000114270	COL7A1	2214	protein_coding	9231	1	NM_000094.4	NM_000094	3	p21.31	119	0	146.73	149.18	0.931494	0.99882	0.983577	-0.052083	0.0152432	chr3:48579815-48580030
chr3	48580058	48580299	ENST00000681320	intron	56	-	241	ENSG00000114270	COL7A1	2214	protein_coding	9231	1	NM_000094.4	NM_000094	3	p21.31	119	0	149.26	149.58	0.977283	0.999323	0.997861	-0.020578	0.00146187	chr3:48580058-48580299
chr3	48580345	48580580	ENST00000681320	intron	55	-	235	ENSG00000114270	COL7A1	2214	protein_coding	9231	1	NM_000094.4	NM_000094	3	p21.31	119	0	146.82	149.14	0.957989	0.997888	0.984444	-0.0264552	0.0134443	chr3:48580345-48580580
chr3	48580653	48580881	ENST00000681320	intron	54	-	228	ENSG00000114270	COL7A1	2214	protein_coding	9231	1	NM_000094.4	NM_000094	3	p21.31	119	0	113.36	113.74	0.970967	0.998892	0.996659	-0.0256922	0.00223264	chr3:48580653-48580881
chr3	48580927	48581121	ENST00000681320	intron	53	-	194	ENSG00000114270	COL7A1	2214	protein_coding	9231	1	NM_000094.4	NM_000094	3	p21.31	119	0	97.03	101.48	0.838169	0.997455	0.956149	-0.11798	0.041306	chr3:48580927-48581121
chr3	48581158	48581259	ENST00000681320	intron	52	-	101	ENSG00000114270	COL7A1	2214	protein_coding	9231	1	NM_000094.4	NM_000094	3	p21.31	119	0	128.26	134.29	0.866997	0.997125	0.955097	-0.0881002	0.0420274	chr3:48581158-48581259
chr3	48581341	48581447	ENST00000681320	intron	51	-	106	ENSG00000114270	COL7A1	2214	protein_coding	9231	1	NM_000094.4	NM_000094	3	p21.31	119	0	112.67	112.95	0.975934	0.998879	0.997521	-0.0215869	0.00135826	chr3:48581341-48581447
chr3	48581484	48581572	ENST00000681320	intron	50	-	88	ENSG00000114270	COL7A1	2214	protein_coding	9231	1	NM_000094.4	NM_000094	3	p21.31	119	0	94.81	96.95	0.898687	0.998013	0.977927	-0.07924	0.0200863	chr3:48581484-48581572
chr3	48581633	48581705	ENST00000681320	intron	49	-	72	ENSG00000114270	COL7A1	2214	protein_coding	9231	1	NM_000094.4	NM_000094	3	p21.31	119	0	77.08	79.53	0.880546	0.997244	0.969194	-0.0886484	0.02805	chr3:48581633-48581705
chr3	48581760	48581910	ENST00000681320	intron	48	-	150	ENSG00000114270	COL7A1	2214	protein_coding	9231	1	NM_000094.4	NM_000094	3	p21.31	119	0	105.26	105.73	0.947886	0.999524	0.995555	-0.0476689	0.00396935	chr3:48581760-48581910
chr3	48581944	48582322	ENST00000681320	intron	47	-	378	ENSG00000114270	COL7A1	2214	protein_coding	9231	1	NM_000094.4	NM_000094	3	p21.31	119	0	105.63	108.77	0.888958	0.997467	0.971132	-0.0821739	0.0263351	chr3:48581944-48582322
chr3	48582359	48582477	ENST00000681320	intron	46	-	118	ENSG00000114270	COL7A1	2214	protein_coding	9231	1	NM_000094.4	NM_000094	3	p21.31	119	0	108.1	110.34	0.925768	0.998948	0.979699	-0.0539308	0.0192484	chr3:48582359-48582477
chr3	48582514	48582608	ENST00000681320	intron	45	-	94	ENSG00000114270	COL7A1	2214	protein_coding	9231	1	NM_000094.4	NM_000094	3	p21.31	119	0	93.4	94.44	0.935651	0.998779	0.988988	-0.0533363	0.00979085	chr3:48582514-48582608
chr3	48582654	48583012	ENST00000681320	intron	44	-	358	ENSG00000114270	COL7A1	2214	protein_coding	9231	1	NM_000094.4	NM_000094	3	p21.31	119	0	80.27	83.52	0.861176	0.996016	0.961087	-0.0999111	0.0349285	chr3:48582654-48583012
chr3	48583049	48583126	ENST00000681320	intron	43	-	77	ENSG00000114270	COL7A1	2214	protein_coding	9231	1	NM_000094.4	NM_000094	3	p21.31	119	0	89.45	90.04	0.945836	0.99909	0.993447	-0.0476112	0.00564284	chr3:48583049-48583126
chr3	48583172	48583392	ENST00000681320	intron	42	-	220	ENSG00000114270	COL7A1	2214	protein_coding	9231	1	NM_000094.4	NM_000094	3	p21.31	119	0	86.62	86.81	0.955455	0.999463	0.997811	-0.0423564	0.00165172	chr3:48583172-48583392
chr3	48583429	48583555	ENST00000681320	intron	41	-	126	ENSG00000114270	COL7A1	2214	protein_coding	9231	1	NM_000094.4	NM_000094	3	p21.31	119	0	85.84	86.05	0.959937	0.999067	0.99756	-0.0376221	0.00150742	chr3:48583429-48583555
chr3	48583616	48583717	ENST00000681320	intron	40	-	101	ENSG00000114270	COL7A1	2214	protein_coding	9231	1	NM_000094.4	NM_000094	3	p21.31	119	0	74.63	87.9	0.622369	0.988379	0.849033	-0.226664	0.139346	chr3:48583616-48583717
chr3	48583781	48583899	ENST00000681320	intron	39	-	118	ENSG00000114270	COL7A1	2214	protein_coding	9231	1	NM_000094.4	NM_000094	3	p21.31	119	0	88.15	89.33	0.950765	0.998828	0.986791	-0.0360255	0.0120374	chr3:48583781-48583899
chr3	48583954	48584034	ENST00000681320	intron	38	-	80	ENSG00000114270	COL7A1	2214	protein_coding	9231	1	NM_000094.4	NM_000094	3	p21.31	119	0	105.48	109.34	0.870896	0.998512	0.964697	-0.0938016	0.0338147	chr3:48583954-48584034
chr3	48584062	48584297	ENST00000681320	intron	37	-	235	ENSG00000114270	COL7A1	2214	protein_coding	9231	1	NM_000094.4	NM_000094	3	p21.31	119	0	115.63	139.3	0.623198	0.977532	0.830079	-0.206881	0.147453	chr3:48584062-48584297
chr3	48584376	48584484	ENST00000681320	intron	36	-	108	ENSG00000114270	COL7A1	2214	protein_coding	9231	1	NM_000094.4	NM_000094	3	p21.31	119	0	114.66	116.08	0.950084	0.999473	0.987767	-0.0376828	0.0117055	chr3:48584376-48584484
chr3	48584557	48584733	ENST00000681320	intron	35	-	176	ENSG00000114270	COL7A1	2214	protein_coding	9231	1	NM_000094.4	NM_000094	3	p21.31	119	0	103.38	103.89	0.968523	0.999274	0.995091	-0.0265681	0.00418339	chr3:48584557-48584733
chr3	48584770	48584909	ENST00000681320	intron	34	-	139	ENSG00000114270	COL7A1	2214	protein_coding	9231	1	NM_000094.4	NM_000094	3	p21.31	119	0	84.82	87.33	0.86655	0.999454	0.971258	-0.104708	0.0281953	chr3:48584770-48584909
chr3	48584946	48585035	ENST00000681320	intron	33	-	89	ENSG00000114270	COL7A1	2214	protein_coding	9231	1	NM_000094.4	NM_000094	3	p21.31	119	0	71.81	72.47	0.948525	0.998911	0.990893	-0.0423677	0.00801828	chr3:48584946-48585035
chr3	48585117	48585556	ENST00000681320	intron	32	-	439	ENSG00000114270	COL7A1	2214	protein_coding	9231	1	NM_000094.4	NM_000094	3	p21.31	119	0	51.59	53.04	0.88907	0.997836	0.972662	-0.0835922	0.025174	chr3:48585117-48585556
chr3	48585620	48585689	ENST00000681320	intron	31	-	69	ENSG00000114270	COL7A1	2214	protein_coding	9231	1	NM_000094.4	NM_000094	3	p21.31	119	0	55.85	56.58	0.927631	0.998217	0.987098	-0.0594665	0.0111194	chr3:48585620-48585689
chr3	48585735	48585829	ENST00000681320	intron	30	-	94	ENSG00000114270	COL7A1	2214	protein_coding	9231	1	NM_000094.4	NM_000094	3	p21.31	119	0	67.67	70.79	0.843785	0.997381	0.955926	-0.112141	0.0414549	chr3:48585735-48585829
chr3	48585857	48585939	ENST00000681320	intron	29	-	82	ENSG00000114270	COL7A1	2214	protein_coding	9231	1	NM_000094.4	NM_000094	3	p21.31	119	0	62.33	77.04	0.612935	0.953983	0.80906	-0.196125	0.144923	chr3:48585857-48585939
chr3	48585976	48586073	ENST00000681320	intron	28	-	97	ENSG00000114270	COL7A1	2214	protein_coding	9231	1	NM_000094.4	NM_000094	3	p21.31	119	0	78.77	86.99	0.752708	0.986904	0.905506	-0.152799	0.0813971	chr3:48585976-48586073
chr3	48586247	48586331	ENST00000681320	intron	27	-	84	ENSG00000114270	COL7A1	2214	protein_coding	9231	1	NM_000094.4	NM_000094	3	p21.31	119	0	69.11	73.97	0.757075	0.996073	0.934298	-0.177223	0.0617757	chr3:48586247-48586331
chr3	48586479	48586562	ENST00000681320	intron	26	-	83	ENSG00000114270	COL7A1	2214	protein_coding	9231	1	NM_000094.4	NM_000094	3	p21.31	119	0	96.47	97.78	0.954326	0.998854	0.986603	-0.0322762	0.0122518	chr3:48586479-48586562
chr3	48586690	48586971	ENST00000681320	intron	25	-	281	ENSG00000114270	COL7A1	2214	protein_coding	9231	1	NM_000094.4	NM_000094	3	p21.31	119	0	79.99	80.48	0.958218	0.998196	0.993912	-0.0356932	0.00428472	chr3:48586690-48586971
chr3	48587109	48587189	ENST00000681320	intron	24	-	80	ENSG00000114270	COL7A1	2214	protein_coding	9231	1	NM_000094.4	NM_000094	3	p21.31	119	0	74.15	74.18	0.970822	0.998325	0.999596	-0.0287734	-0.00127066	chr3:48587109-48587189
chr3	48587337	48587419	ENST00000681320	intron	23	-	82	ENSG00000114270	COL7A1	2214	protein_coding	9231	1	NM_000094.4	NM_000094	3	p21.31	119	0	62.33	62.85	0.931082	0.998961	0.991726	-0.0606447	0.00723437	chr3:48587337-48587419
chr3	48587555	48587792	ENST00000681320	intron	22	-	237	ENSG00000114270	COL7A1	2214	protein_coding	9231	1	NM_000094.4	NM_000094	3	p21.31	119	0	56.99	57.1	0.951301	0.99833	0.998074	-0.0467725	0.00025671	chr3:48587555-48587792
chr3	48587940	48588281	ENST00000681320	intron	21	-	341	ENSG00000114270	COL7A1	2214	protein_coding	9231	1	NM_000094.4	NM_000094	3	p21.31	119	0	53.48	56	0.820327	0.996784	0.955	-0.134673	0.0417837	chr3:48587940-48588281
chr3	48588405	48588641	ENST00000681320	intron	20	-	236	ENSG00000114270	COL7A1	2214	protein_coding	9231	1	NM_000094.4	NM_000094	3	p21.31	119	0	56.62	63.01	0.741229	0.98668	0.898588	-0.157358	0.0880929	chr3:48588405-48588641
chr3	48588789	48588869	ENST00000681320	intron	19	-	80	ENSG00000114270	COL7A1	2214	protein_coding	9231	1	NM_000094.4	NM_000094	3	p21.31	119	0	102.52	107.32	0.840795	0.997302	0.955274	-0.114479	0.042028	chr3:48588789-48588869
chr3	48588996	48589326	ENST00000681320	intron	18	-	330	ENSG00000114270	COL7A1	2214	protein_coding	9231	1	NM_000094.4	NM_000094	3	p21.31	119	0	73.79	82.03	0.718058	0.991154	0.899549	-0.181491	0.0916054	chr3:48588996-48589326
chr3	48589471	48589598	ENST00000681320	intron	17	-	127	ENSG00000114270	COL7A1	2214	protein_coding	9231	1	NM_000094.4	NM_000094	3	p21.31	119	0	80.68	81.14	0.966902	0.997899	0.994331	-0.0274288	0.00356787	chr3:48589471-48589598
chr3	48589719	48590212	ENST00000681320	intron	16	-	493	ENSG00000114270	COL7A1	2214	protein_coding	9231	1	NM_000094.4	NM_000094	3	p21.31	119	0	82.64	85.21	0.883375	0.998166	0.969839	-0.0864641	0.0283268	chr3:48589719-48590212
chr3	48590357	48590458	ENST00000681320	intron	15	-	101	ENSG00000114270	COL7A1	2214	protein_coding	9231	1	NM_000094.4	NM_000094	3	p21.31	119	0	56.75	56.99	0.943139	0.998273	0.995789	-0.0526493	0.00248431	chr3:48590357-48590458
chr3	48590585	48590672	ENST00000681320	intron	14	-	87	ENSG00000114270	COL7A1	2214	protein_coding	9231	1	NM_000094.4	NM_000094	3	p21.31	119	0	71.53	72.56	0.928057	0.998945	0.985805	-0.0577478	0.0131399	chr3:48590585-48590672
chr3	48590817	48591463	ENST00000681320	intron	13	-	646	ENSG00000114270	COL7A1	2214	protein_coding	9231	1	NM_000094.4	NM_000094	3	p21.31	119	0	41.6	42.7	0.879127	0.996077	0.974239	-0.0951115	0.0218378	chr3:48590817-48591463
chr3	48591593	48591672	ENST00000681320	intron	12	-	79	ENSG00000114270	COL7A1	2214	protein_coding	9231	1	NM_000094.4	NM_000094	3	p21.31	119	0	63.71	66.92	0.820716	0.996044	0.952032	-0.131316	0.0440121	chr3:48591593-48591672
chr3	48591823	48591897	ENST00000681320	intron	11	-	74	ENSG00000114270	COL7A1	2214	protein_coding	9231	1	NM_000094.4	NM_000094	3	p21.31	119	0	55.37	55.75	0.942832	0.997431	0.993184	-0.0503518	0.00424742	chr3:48591823-48591897
chr3	48592015	48592101	ENST00000681320	intron	10	-	86	ENSG00000114270	COL7A1	2214	protein_coding	9231	1	NM_000094.4	NM_000094	3	p21.31	119	0	65.25	69.58	0.786856	0.994973	0.937769	-0.150913	0.057204	chr3:48592015-48592101
chr3	48592249	48592350	ENST00000681320	intron	9	-	101	ENSG00000114270	COL7A1	2214	protein_coding	9231	1	NM_000094.4	NM_000094	3	p21.31	119	0	51.97	52.89	0.901665	0.997987	0.982605	-0.0809406	0.0153821	chr3:48592249-48592350
chr3	48592468	48592569	ENST00000681320	intron	8	-	101	ENSG00000114270	COL7A1	2214	protein_coding	9231	1	NM_000094.4	NM_000094	3	p21.31	119	0	69.55	118.14	0.346201	0.847263	0.588708	-0.242508	0.258555	chr3:48592468-48592569
chr3	48592700	48592774	ENST00000681320	intron	7	-	74	ENSG00000114270	COL7A1	2214	protein_coding	9231	1	NM_000094.4	NM_000094	3	p21.31	119	0	77.37	77.55	0.962629	0.998688	0.997679	-0.0350502	0.00100935	chr3:48592700-48592774
chr3	48592939	48593101	ENST00000681320	intron	6	-	162	ENSG00000114270	COL7A1	2214	protein_coding	9231	1	NM_000094.4	NM_000094	3	p21.31	119	0	74.88	75.33	0.951111	0.998432	0.994026	-0.042915	0.00440536	chr3:48592939-48593101
chr3	48593264	48593355	ENST00000681320	intron	5	-	91	ENSG00000114270	COL7A1	2214	protein_coding	9231	1	NM_000094.4	NM_000094	3	p21.31	119	0	86.07	86.9	0.956591	0.998729	0.990449	-0.0338578	0.00827973	chr3:48593264-48593355
chr3	48593450	48593536	ENST00000681320	intron	4	-	86	ENSG00000114270	COL7A1	2214	protein_coding	9231	1	NM_000094.4	NM_000094	3	p21.31	119	0	57.85	58.6	0.919421	0.997505	0.987201	-0.0677805	0.0103037	chr3:48593450-48593536
chr3	48593697	48594367	ENST00000681320	intron	3	-	670	ENSG00000114270	COL7A1	2214	protein_coding	9231	1	NM_000094.4	NM_000094	3	p21.31	119	0	58.47	59.05	0.942669	0.998027	0.990178	-0.0475083	0.00784871	chr3:48593697-48594367
chr3	48594549	48595074	ENST00000681320	intron	2	-	525	ENSG00000114270	COL7A1	2214	protein_coding	9231	1	NM_000094.4	NM_000094	3	p21.31	119	0	46.45	55.78	0.603506	0.975295	0.832736	-0.22923	0.142559	chr3:48594549-48595074
chr3	48595161	48595267	ENST00000681320	intron	1	-	106	ENSG00000114270	COL7A1	2214	protein_coding	9231	1	NM_000094.4	NM_000094	3	p21.31	119	0	31.33	35.63	0.670085	0.98834	0.879315	-0.20923	0.109024	chr3:48595161-48595267
chr3	48599193	48599634	ENST00000203407	intron	12	-	441	ENSG00000010256	UQCRC1	12585	protein_coding	1595	1	NM_003365.3	NM_003365	3	p21.31	13	1	742.36	757.4	0.945965	0.996172	0.980143	-0.0341778	0.0160291	chr3:48599193-48599634
chr3	48599711	48600062	ENST00000203407	intron	11	-	351	ENSG00000010256	UQCRC1	12585	protein_coding	1595	1	NM_003365.3	NM_003365	3	p21.31	13	0	671.81	682.77	0.961319	0.995591	0.983948	-0.0226283	0.0116431	chr3:48599711-48600062
chr3	48600152	48600481	ENST00000203407	intron	10	-	329	ENSG00000010256	UQCRC1	12585	protein_coding	1595	1	NM_003365.3	NM_003365	3	p21.31	13	0	662.62	680.36	0.951303	0.98833	0.973926	-0.022623	0.0144044	chr3:48600152-48600481
chr3	48600568	48600679	ENST00000203407	intron	9	-	111	ENSG00000010256	UQCRC1	12585	protein_coding	1595	1	NM_003365.3	NM_003365	3	p21.31	13	0	577.32	595.1	0.940117	0.989077	0.970123	-0.0300053	0.0189548	chr3:48600568-48600679
chr3	48600841	48600974	ENST00000203407	intron	8	-	133	ENSG00000010256	UQCRC1	12585	protein_coding	1595	1	NM_003365.3	NM_003365	3	p21.31	13	0	685.75	715.3	0.905016	0.988345	0.958689	-0.0536726	0.029656	chr3:48600841-48600974
chr3	48601119	48601351	ENST00000203407	intron	7	-	232	ENSG00000010256	UQCRC1	12585	protein_coding	1595	1	NM_003365.3	NM_003365	3	p21.31	13	0	598.95	603.03	0.97431	0.999586	0.993234	-0.0189243	0.00635142	chr3:48601119-48601351
chr3	48601468	48603563	ENST00000203407	intron	6	-	2095	ENSG00000010256	UQCRC1	12585	protein_coding	1595	1	NM_003365.3	NM_003365	3	p21.31	13	0	945.01	976.96	0.935037	0.988645	0.967297	-0.0322591	0.0213487	chr3:48601468-48603563
chr3	48603644	48604232	ENST00000203407	intron	5	-	588	ENSG00000010256	UQCRC1	12585	protein_coding	1595	1	NM_003365.3	NM_003365	3	p21.31	13	0	896.26	901.36	0.973391	0.999958	0.994342	-0.0209509	0.00561572	chr3:48603644-48604232
chr3	48604432	48604650	ENST00000203407	intron	4	-	218	ENSG00000010256	UQCRC1	12585	protein_coding	1595	1	NM_003365.3	NM_003365	3	p21.31	13	0	660.16	664.23	0.967171	0.99999	0.993873	-0.0267019	0.00611755	chr3:48604432-48604650
chr3	48604781	48605769	ENST00000203407	intron	3	-	988	ENSG00000010256	UQCRC1	12585	protein_coding	1595	1	NM_003365.3	NM_003365	3	p21.31	13	0	742.25	749.85	0.96481	0.999819	0.989865	-0.0250546	0.00995392	chr3:48604781-48605769
chr3	48605857	48609161	ENST00000203407	intron	2	-	3304	ENSG00000010256	UQCRC1	12585	protein_coding	1595	1	NM_003365.3	NM_003365	3	p21.31	13	0	688.92	695.29	0.963559	0.99977	0.990838	-0.0272796	0.00893206	chr3:48605857-48609161
chr3	48609303	48609551	ENST00000203407	intron	1	-	248	ENSG00000010256	UQCRC1	12585	protein_coding	1595	1	NM_003365.3	NM_003365	3	p21.31	13	0	384.42	393.41	0.910564	0.99935	0.977149	-0.0665847	0.0222018	chr3:48609303-48609551
chr3	48638233	48639673	ENST00000164024	intron	34	-	1440	ENSG00000008300	CELSR3	3230	protein_coding	11933	1	NM_001407.3	NM_001407	3	p21.31	35	1	NA	NA	NA	NA	NA	NA	NA	chr3:48638233-48639673
chr3	48640560	48641323	ENST00000164024	intron	33	-	763	ENSG00000008300	CELSR3	3230	protein_coding	11933	1	NM_001407.3	NM_001407	3	p21.31	35	0	NA	NA	NA	NA	NA	NA	NA	chr3:48640560-48641323
chr3	48641525	48641850	ENST00000164024	intron	32	-	325	ENSG00000008300	CELSR3	3230	protein_coding	11933	1	NM_001407.3	NM_001407	3	p21.31	35	0	NA	NA	NA	NA	NA	NA	NA	chr3:48641525-48641850
chr3	48642010	48642357	ENST00000164024	intron	31	-	347	ENSG00000008300	CELSR3	3230	protein_coding	11933	1	NM_001407.3	NM_001407	3	p21.31	35	0	NA	NA	NA	NA	NA	NA	NA	chr3:48642010-48642357
chr3	48642468	48642735	ENST00000164024	intron	30	-	267	ENSG00000008300	CELSR3	3230	protein_coding	11933	1	NM_001407.3	NM_001407	3	p21.31	35	0	NA	NA	NA	NA	NA	NA	NA	chr3:48642468-48642735
chr3	48642885	48642966	ENST00000164024	intron	29	-	81	ENSG00000008300	CELSR3	3230	protein_coding	11933	1	NM_001407.3	NM_001407	3	p21.31	35	0	NA	NA	NA	NA	NA	NA	NA	chr3:48642885-48642966
chr3	48643084	48643553	ENST00000164024	intron	28	-	469	ENSG00000008300	CELSR3	3230	protein_coding	11933	1	NM_001407.3	NM_001407	3	p21.31	35	0	NA	NA	NA	NA	NA	NA	NA	chr3:48643084-48643553
chr3	48643678	48644215	ENST00000164024	intron	27	-	537	ENSG00000008300	CELSR3	3230	protein_coding	11933	1	NM_001407.3	NM_001407	3	p21.31	35	0	NA	NA	NA	NA	NA	NA	NA	chr3:48643678-48644215
chr3	48644296	48644715	ENST00000164024	intron	26	-	419	ENSG00000008300	CELSR3	3230	protein_coding	11933	1	NM_001407.3	NM_001407	3	p21.31	35	0	NA	NA	NA	NA	NA	NA	NA	chr3:48644296-48644715
chr3	48644829	48645034	ENST00000164024	intron	25	-	205	ENSG00000008300	CELSR3	3230	protein_coding	11933	1	NM_001407.3	NM_001407	3	p21.31	35	0	NA	NA	NA	NA	NA	NA	NA	chr3:48644829-48645034
chr3	48645210	48645442	ENST00000164024	intron	24	-	232	ENSG00000008300	CELSR3	3230	protein_coding	11933	1	NM_001407.3	NM_001407	3	p21.31	35	0	NA	NA	NA	NA	NA	NA	NA	chr3:48645210-48645442
chr3	48645650	48645741	ENST00000164024	intron	23	-	91	ENSG00000008300	CELSR3	3230	protein_coding	11933	1	NM_001407.3	NM_001407	3	p21.31	35	0	NA	NA	NA	NA	NA	NA	NA	chr3:48645650-48645741
chr3	48645869	48646089	ENST00000164024	intron	22	-	220	ENSG00000008300	CELSR3	3230	protein_coding	11933	1	NM_001407.3	NM_001407	3	p21.31	35	0	NA	NA	NA	NA	NA	NA	NA	chr3:48645869-48646089
chr3	48646258	48646762	ENST00000164024	intron	21	-	504	ENSG00000008300	CELSR3	3230	protein_coding	11933	1	NM_001407.3	NM_001407	3	p21.31	35	0	NA	NA	NA	NA	NA	NA	NA	chr3:48646258-48646762
chr3	48646929	48647840	ENST00000164024	intron	20	-	911	ENSG00000008300	CELSR3	3230	protein_coding	11933	1	NM_001407.3	NM_001407	3	p21.31	35	0	NA	NA	NA	NA	NA	NA	NA	chr3:48646929-48647840
chr3	48647997	48648265	ENST00000164024	intron	19	-	268	ENSG00000008300	CELSR3	3230	protein_coding	11933	1	NM_001407.3	NM_001407	3	p21.31	35	0	NA	NA	NA	NA	NA	NA	NA	chr3:48647997-48648265
chr3	48648462	48648718	ENST00000164024	intron	18	-	256	ENSG00000008300	CELSR3	3230	protein_coding	11933	1	NM_001407.3	NM_001407	3	p21.31	35	0	NA	NA	NA	NA	NA	NA	NA	chr3:48648462-48648718
chr3	48648929	48649120	ENST00000164024	intron	17	-	191	ENSG00000008300	CELSR3	3230	protein_coding	11933	1	NM_001407.3	NM_001407	3	p21.31	35	0	NA	NA	NA	NA	NA	NA	NA	chr3:48648929-48649120
chr3	48649216	48650479	ENST00000164024	intron	16	-	1263	ENSG00000008300	CELSR3	3230	protein_coding	11933	1	NM_001407.3	NM_001407	3	p21.31	35	0	NA	NA	NA	NA	NA	NA	NA	chr3:48649216-48650479
chr3	48650582	48650891	ENST00000164024	intron	15	-	309	ENSG00000008300	CELSR3	3230	protein_coding	11933	1	NM_001407.3	NM_001407	3	p21.31	35	0	NA	NA	NA	NA	NA	NA	NA	chr3:48650582-48650891
chr3	48651076	48651358	ENST00000164024	intron	14	-	282	ENSG00000008300	CELSR3	3230	protein_coding	11933	1	NM_001407.3	NM_001407	3	p21.31	35	0	NA	NA	NA	NA	NA	NA	NA	chr3:48651076-48651358
chr3	48651480	48651576	ENST00000164024	intron	13	-	96	ENSG00000008300	CELSR3	3230	protein_coding	11933	1	NM_001407.3	NM_001407	3	p21.31	35	0	NA	NA	NA	NA	NA	NA	NA	chr3:48651480-48651576
chr3	48651719	48651876	ENST00000164024	intron	12	-	157	ENSG00000008300	CELSR3	3230	protein_coding	11933	1	NM_001407.3	NM_001407	3	p21.31	35	0	NA	NA	NA	NA	NA	NA	NA	chr3:48651719-48651876
chr3	48652049	48652436	ENST00000164024	intron	11	-	387	ENSG00000008300	CELSR3	3230	protein_coding	11933	1	NM_001407.3	NM_001407	3	p21.31	35	0	NA	NA	NA	NA	NA	NA	NA	chr3:48652049-48652436
chr3	48652554	48653001	ENST00000164024	intron	10	-	447	ENSG00000008300	CELSR3	3230	protein_coding	11933	1	NM_001407.3	NM_001407	3	p21.31	35	0	NA	NA	NA	NA	NA	NA	NA	chr3:48652554-48653001
chr3	48653188	48653618	ENST00000164024	intron	9	-	430	ENSG00000008300	CELSR3	3230	protein_coding	11933	1	NM_001407.3	NM_001407	3	p21.31	35	0	NA	NA	NA	NA	NA	NA	NA	chr3:48653188-48653618
chr3	48653789	48653877	ENST00000164024	intron	8	-	88	ENSG00000008300	CELSR3	3230	protein_coding	11933	1	NM_001407.3	NM_001407	3	p21.31	35	0	NA	NA	NA	NA	NA	NA	NA	chr3:48653789-48653877
chr3	48654004	48654288	ENST00000164024	intron	7	-	284	ENSG00000008300	CELSR3	3230	protein_coding	11933	1	NM_001407.3	NM_001407	3	p21.31	35	0	NA	NA	NA	NA	NA	NA	NA	chr3:48654004-48654288
chr3	48654453	48655043	ENST00000164024	intron	6	-	590	ENSG00000008300	CELSR3	3230	protein_coding	11933	1	NM_001407.3	NM_001407	3	p21.31	35	0	NA	NA	NA	NA	NA	NA	NA	chr3:48654453-48655043
chr3	48655202	48655305	ENST00000164024	intron	5	-	103	ENSG00000008300	CELSR3	3230	protein_coding	11933	1	NM_001407.3	NM_001407	3	p21.31	35	0	NA	NA	NA	NA	NA	NA	NA	chr3:48655202-48655305
chr3	48655395	48655735	ENST00000164024	intron	4	-	340	ENSG00000008300	CELSR3	3230	protein_coding	11933	1	NM_001407.3	NM_001407	3	p21.31	35	0	NA	NA	NA	NA	NA	NA	NA	chr3:48655395-48655735
chr3	48655852	48656139	ENST00000164024	intron	3	-	287	ENSG00000008300	CELSR3	3230	protein_coding	11933	1	NM_001407.3	NM_001407	3	p21.31	35	0	NA	NA	NA	NA	NA	NA	NA	chr3:48655852-48656139
chr3	48656366	48656697	ENST00000164024	intron	2	-	331	ENSG00000008300	CELSR3	3230	protein_coding	11933	1	NM_001407.3	NM_001407	3	p21.31	35	0	NA	NA	NA	NA	NA	NA	NA	chr3:48656366-48656697
chr3	48657349	48658886	ENST00000164024	intron	1	-	1537	ENSG00000008300	CELSR3	3230	protein_coding	11933	1	NM_001407.3	NM_001407	3	p21.31	35	0	NA	NA	NA	NA	NA	NA	NA	chr3:48657349-48658886
chr3	48674748	48678563	ENST00000294129	intron	12	-	3815	ENSG00000213672	NCKIPSD	15486	protein_coding	2977	1	NM_016453.4	NM_016453	3	p21.31	13	1	66.71	84.68	0.611502	0.923125	0.787789	-0.176287	0.135336	chr3:48674748-48678563
chr3	48678737	48678876	ENST00000294129	intron	11	-	139	ENSG00000213672	NCKIPSD	15486	protein_coding	2977	1	NM_016453.4	NM_016453	3	p21.31	13	0	57.48	60.42	0.844017	0.996391	0.951341	-0.107324	0.0450502	chr3:48678737-48678876
chr3	48678970	48679054	ENST00000294129	intron	10	-	84	ENSG00000213672	NCKIPSD	15486	protein_coding	2977	1	NM_016453.4	NM_016453	3	p21.31	13	0	48.29	54.63	0.659867	0.992728	0.883947	-0.22408	0.108781	chr3:48678970-48679054
chr3	48679184	48679376	ENST00000294129	intron	9	-	192	ENSG00000213672	NCKIPSD	15486	protein_coding	2977	1	NM_016453.4	NM_016453	3	p21.31	13	0	55.63	61.48	0.717742	0.991554	0.904847	-0.187105	0.0867071	chr3:48679184-48679376
chr3	48679458	48679574	ENST00000294129	intron	8	-	116	ENSG00000213672	NCKIPSD	15486	protein_coding	2977	1	NM_016453.4	NM_016453	3	p21.31	13	0	63.95	67.62	0.806423	0.997017	0.945726	-0.139303	0.0512906	chr3:48679458-48679574
chr3	48679714	48679800	ENST00000294129	intron	7	-	86	ENSG00000213672	NCKIPSD	15486	protein_coding	2977	1	NM_016453.4	NM_016453	3	p21.31	13	0	55.21	55.6	0.954689	0.99808	0.992986	-0.0382963	0.00509391	chr3:48679714-48679800
chr3	48679888	48680058	ENST00000294129	intron	6	-	170	ENSG00000213672	NCKIPSD	15486	protein_coding	2977	1	NM_016453.4	NM_016453	3	p21.31	13	0	47.45	47.45	0.979521	0.994591	1	-0.0204789	-0.0054088	chr3:48679888-48680058
chr3	48680230	48681286	ENST00000294129	intron	5	-	1056	ENSG00000213672	NCKIPSD	15486	protein_coding	2977	1	NM_016453.4	NM_016453	3	p21.31	13	0	48.12	56.15	0.678952	0.969774	0.85699	-0.178038	0.112783	chr3:48680230-48681286
chr3	48681781	48682044	ENST00000294129	intron	4	-	263	ENSG00000213672	NCKIPSD	15486	protein_coding	2977	1	NM_016453.4	NM_016453	3	p21.31	13	0	71.96	73.45	0.90698	0.999349	0.979714	-0.0727342	0.0196348	chr3:48681781-48682044
chr3	48682157	48682347	ENST00000294129	intron	3	-	190	ENSG00000213672	NCKIPSD	15486	protein_coding	2977	1	NM_016453.4	NM_016453	3	p21.31	13	0	50.78	89.32	0.436607	0.69341	0.568518	-0.131911	0.124892	chr3:48682157-48682347
chr3	48682553	48682902	ENST00000294129	intron	2	-	349	ENSG00000213672	NCKIPSD	15486	protein_coding	2977	1	NM_016453.4	NM_016453	3	p21.31	13	0	58.33	59.49	0.910696	0.997983	0.980501	-0.069805	0.0174818	chr3:48682553-48682902
chr3	48683013	48685636	ENST00000294129	intron	1	-	2623	ENSG00000213672	NCKIPSD	15486	protein_coding	2977	1	NM_016453.4	NM_016453	3	p21.31	13	0	39.36	49.74	0.497411	0.972599	0.791315	-0.293904	0.181284	chr3:48683013-48685636
chr3	48688774	48689537	ENST00000328631	intron	5	-	763	ENSG00000068745	IP6K2	17313	protein_coding	1746	1	NM_016291.4	NM_001005909	3	p21.31	6	1	160.07	170.73	0.832658	0.991815	0.937562	-0.104904	0.0542531	chr3:48688774-48689537
chr3	48689714	48691306	ENST00000328631	intron	4	-	1592	ENSG00000068745	IP6K2	17313	protein_coding	1746	1	NM_016291.4	NM_001005909	3	p21.31	6	0	148.03	159.23	0.824041	0.987345	0.929661	-0.10562	0.0576837	chr3:48689714-48691306
chr3	48691483	48692953	ENST00000328631	intron	3	-	1470	ENSG00000068745	IP6K2	17313	protein_coding	1746	1	NM_016291.4	NM_001005909	3	p21.31	6	0	170.44	178.42	0.875129	0.99304	0.955274	-0.0801447	0.037766	chr3:48691483-48692953
chr3	48693180	48695089	ENST00000328631	intron	2	-	1909	ENSG00000068745	IP6K2	17313	protein_coding	1746	1	NM_016291.4	NM_001005909	3	p21.31	6	0	119.04	288.62	0.250452	0.596343	0.412445	-0.161994	0.183898	chr3:48693180-48695089
chr3	48695422	48717156	ENST00000328631	intron	1	-	21734	ENSG00000068745	IP6K2	17313	protein_coding	1746	1	NM_016291.4	NM_001005909	3	p21.31	6	0	198.14	367	0.463065	0.62179	0.539891	-0.076826	0.0818988	chr3:48695422-48717156
chr3	48918999	48922747	ENST00000356401	intron	1	+	3748	ENSG00000177479	ARIH2	690	protein_coding	4912	1	NM_006321.4	NM_001349223	3	p21.31	16	0	158.74	191.29	0.735067	0.907769	0.82984	-0.0947726	0.0779295	chr3:48918999-48922747
chr3	48922812	48927461	ENST00000356401	intron	2	+	4649	ENSG00000177479	ARIH2	690	protein_coding	4912	1	NM_006321.4	NM_001349223	3	p21.31	16	0	87.3	318.42	0.169322	0.398953	0.274166	-0.104844	0.124787	chr3:48922812-48927461
chr3	48927814	48961611	ENST00000356401	intron	3	+	33797	ENSG00000177479	ARIH2	690	protein_coding	4912	1	NM_006321.4	NM_001349223	3	p21.31	16	0	123.08	296.15	0.323672	0.513759	0.4156	-0.091928	0.0981589	chr3:48927814-48961611
chr3	48961680	48964918	ENST00000356401	intron	4	+	3238	ENSG00000177479	ARIH2	690	protein_coding	4912	1	NM_006321.4	NM_001349223	3	p21.31	16	0	224.77	238.16	0.830574	0.996419	0.943777	-0.113203	0.0526413	chr3:48961680-48964918
chr3	48964983	48967124	ENST00000356401	intron	5	+	2141	ENSG00000177479	ARIH2	690	protein_coding	4912	1	NM_006321.4	NM_001349223	3	p21.31	16	0	273.62	276.3	0.958976	0.999621	0.9903	-0.0313248	0.00932049	chr3:48964983-48967124
chr3	48967276	48968533	ENST00000356401	intron	6	+	1257	ENSG00000177479	ARIH2	690	protein_coding	4912	1	NM_006321.4	NM_001349223	3	p21.31	16	0	145.66	154	0.845792	0.99457	0.945844	-0.100052	0.0487257	chr3:48967276-48968533
chr3	48968656	48970594	ENST00000356401	intron	7	+	1938	ENSG00000177479	ARIH2	690	protein_coding	4912	1	NM_006321.4	NM_001349223	3	p21.31	16	0	175.29	176.27	0.970975	0.999701	0.99444	-0.0234656	0.00526026	chr3:48968656-48970594
chr3	48970705	48973698	ENST00000356401	intron	8	+	2993	ENSG00000177479	ARIH2	690	protein_coding	4912	1	NM_006321.4	NM_001349223	3	p21.31	16	0	217.12	224.58	0.9	0.997043	0.966782	-0.0667826	0.030261	chr3:48970705-48973698
chr3	48973817	48974816	ENST00000356401	intron	9	+	999	ENSG00000177479	ARIH2	690	protein_coding	4912	1	NM_006321.4	NM_001349223	3	p21.31	16	0	237.82	238.49	0.983053	0.999735	0.997191	-0.0141372	0.00254445	chr3:48973817-48974816
chr3	48974868	48974957	ENST00000356401	intron	10	+	89	ENSG00000177479	ARIH2	690	protein_coding	4912	1	NM_006321.4	NM_001349223	3	p21.31	16	0	189.42	193.47	0.911376	0.999464	0.979067	-0.0676901	0.0203979	chr3:48974868-48974957
chr3	48974980	48979481	ENST00000356401	intron	11	+	4501	ENSG00000177479	ARIH2	690	protein_coding	4912	1	NM_006321.4	NM_001349223	3	p21.31	16	0	233.03	244.22	0.881862	0.99177	0.954181	-0.0723186	0.0375889	chr3:48974980-48979481
chr3	48979634	48980352	ENST00000356401	intron	12	+	718	ENSG00000177479	ARIH2	690	protein_coding	4912	1	NM_006321.4	NM_001349223	3	p21.31	16	0	310.37	311.99	0.972714	0.999867	0.994808	-0.0220932	0.00505997	chr3:48979634-48980352
chr3	48980497	48981659	ENST00000356401	intron	13	+	1162	ENSG00000177479	ARIH2	690	protein_coding	4912	1	NM_006321.4	NM_001349223	3	p21.31	16	0	310.85	316.52	0.948337	0.997476	0.982086	-0.0337492	0.0153899	chr3:48980497-48981659
chr3	48981729	48982895	ENST00000356401	intron	14	+	1166	ENSG00000177479	ARIH2	690	protein_coding	4912	1	NM_006321.4	NM_001349223	3	p21.31	16	0	224.97	228.38	0.949366	0.998291	0.985069	-0.0357025	0.0132224	chr3:48981729-48982895
chr3	48982980	48983198	ENST00000356401	intron	15	+	218	ENSG00000177479	ARIH2	690	protein_coding	4912	1	NM_006321.4	NM_001349223	3	p21.31	16	1	240.7	243.48	0.956898	0.998899	0.988582	-0.0316842	0.0103169	chr3:48982980-48983198
chr3	48990611	48990832	ENST00000383729	intron	1	+	221	ENSG00000178467	P4HTM	28858	protein_coding	1771	1	NM_177939.3	NM_177939	3	p21.31	9	0	152.37	163.78	0.844672	0.980663	0.930333	-0.0856614	0.0503292	chr3:48990611-48990832
chr3	48990915	49001437	ENST00000383729	intron	2	+	10522	ENSG00000178467	P4HTM	28858	protein_coding	1771	1	NM_177939.3	NM_177939	3	p21.31	9	0	161.4	167.11	0.904737	0.994297	0.965831	-0.0610939	0.0284664	chr3:48990915-49001437
chr3	49001629	49002499	ENST00000383729	intron	3	+	870	ENSG00000178467	P4HTM	28858	protein_coding	1771	1	NM_177939.3	NM_177939	3	p21.31	9	0	104.4	105.3	0.959567	0.999309	0.991453	-0.0318856	0.0078559	chr3:49001629-49002499
chr3	49002597	49004097	ENST00000383729	intron	4	+	1500	ENSG00000178467	P4HTM	28858	protein_coding	1771	1	NM_177939.3	NM_177939	3	p21.31	9	0	101.01	129.33	0.649606	0.888342	0.781025	-0.13142	0.107316	chr3:49002597-49004097
chr3	49004261	49004860	ENST00000383729	intron	5	+	599	ENSG00000178467	P4HTM	28858	protein_coding	1771	1	NM_177939.3	NM_177939	3	p21.31	9	0	102.93	138.95	0.565925	0.883767	0.74077	-0.174845	0.142997	chr3:49004261-49004860
chr3	49005047	49005776	ENST00000383729	intron	6	+	729	ENSG00000178467	P4HTM	28858	protein_coding	1771	1	NM_177939.3	NM_177939	3	p21.31	9	0	107.08	161.52	0.486829	0.823223	0.662952	-0.176123	0.160271	chr3:49005047-49005776
chr3	49005868	49006063	ENST00000383729	intron	7	+	195	ENSG00000178467	P4HTM	28858	protein_coding	1771	1	NM_177939.3	NM_177939	3	p21.31	9	0	121.56	146.12	0.695781	0.932658	0.831919	-0.136138	0.100739	chr3:49005868-49006063
chr3	49006188	49006686	ENST00000383729	intron	8	+	498	ENSG00000178467	P4HTM	28858	protein_coding	1771	1	NM_177939.3	NM_177939	3	p21.31	9	1	129.99	143.37	0.818356	0.969096	0.906675	-0.0883195	0.0624207	chr3:49006188-49006686
chr3	49007532	49011634	ENST00000608424	intron	1	+	4102	ENSG00000178252	WDR6	12758	protein_coding	4070	1	NM_018031.6	NM_018031	3	p21.31	6	0	217.27	394.48	0.424343	0.683915	0.550776	-0.126433	0.13314	chr3:49007532-49011634
chr3	49014117	49014209	ENST00000608424	intron	2	+	92	ENSG00000178252	WDR6	12758	protein_coding	4070	1	NM_018031.6	NM_018031	3	p21.31	6	0	211.96	406.59	0.371046	0.681456	0.521311	-0.150266	0.160145	chr3:49014117-49014209
chr3	49014294	49014382	ENST00000608424	intron	3	+	88	ENSG00000178252	WDR6	12758	protein_coding	4070	1	NM_018031.6	NM_018031	3	p21.31	6	0	277.71	329.99	0.727827	0.927655	0.841571	-0.113744	0.086084	chr3:49014294-49014382
chr3	49014500	49014599	ENST00000608424	intron	4	+	99	ENSG00000178252	WDR6	12758	protein_coding	4070	1	NM_018031.6	NM_018031	3	p21.31	6	0	330.97	354.04	0.865401	0.97897	0.934838	-0.0694372	0.0441325	chr3:49014500-49014599
chr3	49014719	49014824	ENST00000608424	intron	5	+	105	ENSG00000178252	WDR6	12758	protein_coding	4070	1	NM_018031.6	NM_018031	3	p21.31	6	1	443.4	446.48	0.975336	0.999351	0.993102	-0.0177655	0.00624983	chr3:49014719-49014824
chr3	49015708	49015803	ENST00000341949	intron	11	-	95	ENSG00000178149	DALRD3	25536	protein_coding	1748	1	NM_001009996.3	NM_001009996	3	p21.31	12	1	96.49	1342.16	0.0454101	0.107754	0.0718916	-0.0264814	0.0358625	chr3:49015708-49015803
chr3	49015873	49015972	ENST00000341949	intron	10	-	99	ENSG00000178149	DALRD3	25536	protein_coding	1748	1	NM_001009996.3	NM_001009996	3	p21.31	12	0	117.32	434.55	0.188271	0.367037	0.26998	-0.081709	0.0970569	chr3:49015873-49015972
chr3	49016087	49016157	ENST00000341949	intron	9	-	70	ENSG00000178149	DALRD3	25536	protein_coding	1748	1	NM_001009996.3	NM_001009996	3	p21.31	12	0	102.25	178.25	0.459941	0.682	0.573633	-0.113692	0.108368	chr3:49016087-49016157
chr3	49016341	49016428	ENST00000341949	intron	8	-	87	ENSG00000178149	DALRD3	25536	protein_coding	1748	1	NM_001009996.3	NM_001009996	3	p21.31	12	0	115	123.37	0.822776	0.985631	0.932155	-0.109379	0.0534753	chr3:49016341-49016428
chr3	49016512	49016611	ENST00000341949	intron	7	-	99	ENSG00000178149	DALRD3	25536	protein_coding	1748	1	NM_001009996.3	NM_001009996	3	p21.31	12	0	128.32	144.01	0.768042	0.966254	0.891049	-0.123008	0.0752049	chr3:49016512-49016611
chr3	49016674	49016773	ENST00000341949	intron	6	-	99	ENSG00000178149	DALRD3	25536	protein_coding	1748	1	NM_001009996.3	NM_001009996	3	p21.31	12	0	154.77	171.41	0.785597	0.972851	0.902923	-0.117326	0.0699277	chr3:49016674-49016773
chr3	49016848	49017227	ENST00000341949	intron	5	-	379	ENSG00000178149	DALRD3	25536	protein_coding	1748	1	NM_001009996.3	NM_001009996	3	p21.31	12	0	188.88	197.9	0.882252	0.991288	0.954421	-0.0721699	0.0368665	chr3:49016848-49017227
chr3	49017357	49017433	ENST00000341949	intron	4	-	76	ENSG00000178149	DALRD3	25536	protein_coding	1748	1	NM_001009996.3	NM_001009996	3	p21.31	12	0	134.07	168.67	0.651643	0.904535	0.794866	-0.143223	0.109669	chr3:49017357-49017433
chr3	49017514	49017612	ENST00000341949	intron	3	-	98	ENSG00000178149	DALRD3	25536	protein_coding	1748	1	NM_001009996.3	NM_001009996	3	p21.31	12	0	127.38	129.23	0.938578	0.999015	0.985684	-0.0471068	0.0133306	chr3:49017514-49017612
chr3	49017870	49018022	ENST00000341949	intron	2	-	152	ENSG00000178149	DALRD3	25536	protein_coding	1748	1	NM_001009996.3	NM_001009996	3	p21.31	12	0	73.21	106.47	0.480614	0.865818	0.687612	-0.206997	0.178206	chr3:49017870-49018022
chr3	49018319	49018399	ENST00000341949	intron	1	-	80	ENSG00000178149	DALRD3	25536	protein_coding	1748	1	NM_001009996.3	NM_001009996	3	p21.31	12	0	56.64	98.12	0.410571	0.741162	0.577252	-0.166682	0.16391	chr3:49018319-49018399
chr3	49022222	49022345	ENST00000326925	intron	1	+	123	ENSG00000178057	NDUFAF3	29918	protein_coding	902	1	NM_199069.2	NM_199069	3	p21.31	5	0	595.07	630.71	0.896223	0.976887	0.943492	-0.0472694	0.0333946	chr3:49022222-49022345
chr3	49022539	49022701	ENST00000326925	intron	2	+	162	ENSG00000178057	NDUFAF3	29918	protein_coding	902	1	NM_199069.2	NM_199069	3	p21.31	5	0	514.36	526.99	0.926335	0.998059	0.976034	-0.0496986	0.0220248	chr3:49022539-49022701
chr3	49022769	49022875	ENST00000326925	intron	3	+	106	ENSG00000178057	NDUFAF3	29918	protein_coding	902	1	NM_199069.2	NM_199069	3	p21.31	5	0	479.22	603.3	0.749928	0.834599	0.794331	-0.0444035	0.0402682	chr3:49022769-49022875
chr3	49022977	49023055	ENST00000326925	intron	4	+	78	ENSG00000178057	NDUFAF3	29918	protein_coding	902	1	NM_199069.2	NM_199069	3	p21.31	5	1	631.67	813.82	0.689411	0.850957	0.776179	-0.0867676	0.0747775	chr3:49022977-49023055
chr3	49024405	49024494	ENST00000326739	intron	13	-	89	ENSG00000178035	IMPDH2	6053	protein_coding	1651	1	NM_000884.3	NM_000884	3	p21.31	14	1	466.18	521.59	0.81373	0.950026	0.893767	-0.0800376	0.0562585	chr3:49024405-49024494
chr3	49024579	49024658	ENST00000326739	intron	12	-	79	ENSG00000178035	IMPDH2	6053	protein_coding	1651	1	NM_000884.3	NM_000884	3	p21.31	14	0	1078.9	1137.11	0.906241	0.976445	0.948809	-0.0425675	0.0276357	chr3:49024579-49024658
chr3	49024803	49024895	ENST00000326739	intron	11	-	92	ENSG00000178035	IMPDH2	6053	protein_coding	1651	1	NM_000884.3	NM_000884	3	p21.31	14	0	1032.53	1074.38	0.915474	0.986639	0.961047	-0.0455729	0.0255916	chr3:49024803-49024895
chr3	49025041	49025125	ENST00000326739	intron	10	-	84	ENSG00000178035	IMPDH2	6053	protein_coding	1651	1	NM_000884.3	NM_000884	3	p21.31	14	0	1141.52	1182.7	0.928309	0.986962	0.965181	-0.0368724	0.0217804	chr3:49025041-49025125
chr3	49025270	49026323	ENST00000326739	intron	9	-	1053	ENSG00000178035	IMPDH2	6053	protein_coding	1651	1	NM_000884.3	NM_000884	3	p21.31	14	0	1077.29	1175.56	0.864927	0.952519	0.916406	-0.0514787	0.0361131	chr3:49025270-49026323
chr3	49026420	49026518	ENST00000326739	intron	8	-	98	ENSG00000178035	IMPDH2	6053	protein_coding	1651	1	NM_000884.3	NM_000884	3	p21.31	14	0	1079.3	1098.15	0.955598	0.996266	0.982835	-0.027237	0.0134312	chr3:49026420-49026518
chr3	49026610	49026686	ENST00000326739	intron	7	-	76	ENSG00000178035	IMPDH2	6053	protein_coding	1651	1	NM_000884.3	NM_000884	3	p21.31	14	0	1130.81	1190.49	0.911165	0.975924	0.949869	-0.0387042	0.0260547	chr3:49026610-49026686
chr3	49026887	49026959	ENST00000326739	intron	6	-	72	ENSG00000178035	IMPDH2	6053	protein_coding	1651	1	NM_000884.3	NM_000884	3	p21.31	14	0	1303.21	1404.59	0.868312	0.970809	0.927822	-0.0595107	0.0429862	chr3:49026887-49026959
chr3	49027048	49027709	ENST00000326739	intron	5	-	661	ENSG00000178035	IMPDH2	6053	protein_coding	1651	1	NM_000884.3	NM_000884	3	p21.31	14	0	1281.53	1314.12	0.938235	0.99453	0.9752	-0.0369654	0.0193296	chr3:49027048-49027709
chr3	49027917	49028247	ENST00000326739	intron	4	-	330	ENSG00000178035	IMPDH2	6053	protein_coding	1651	1	NM_000884.3	NM_000884	3	p21.31	14	0	1227.88	1364.73	0.842878	0.942651	0.899724	-0.0568462	0.0429275	chr3:49027917-49028247
chr3	49028323	49028430	ENST00000326739	intron	3	-	107	ENSG00000178035	IMPDH2	6053	protein_coding	1651	1	NM_000884.3	NM_000884	3	p21.31	14	0	1025.37	1121.41	0.854254	0.957063	0.914358	-0.0601037	0.0427056	chr3:49028323-49028430
chr3	49028533	49028757	ENST00000326739	intron	2	-	224	ENSG00000178035	IMPDH2	6053	protein_coding	1651	1	NM_000884.3	NM_000884	3	p21.31	14	0	1286.88	1355	0.905547	0.978087	0.949727	-0.04418	0.0283603	chr3:49028533-49028757
chr3	49028807	49029252	ENST00000326739	intron	1	-	445	ENSG00000178035	IMPDH2	6053	protein_coding	1651	1	NM_000884.3	NM_000884	3	p21.31	14	0	1452.1	1504.93	0.929152	0.986722	0.964895	-0.0357437	0.0218268	chr3:49028807-49029252
chr3	49030645	49032182	ENST00000395443	intron	9	-	1537	ENSG00000198218	QRICH1	24713	protein_coding	3257	1	NM_198880.3	NM_001320584	3	p21.31	10	1	391.7	394.01	0.975826	0.999779	0.994137	-0.0183115	0.00564139	chr3:49030645-49032182
chr3	49032274	49032621	ENST00000395443	intron	8	-	347	ENSG00000198218	QRICH1	24713	protein_coding	3257	1	NM_198880.3	NM_001320584	3	p21.31	10	0	356.68	387.53	0.833573	0.974894	0.920393	-0.08682	0.0545002	chr3:49032274-49032621
chr3	49032774	49033119	ENST00000395443	intron	7	-	345	ENSG00000198218	QRICH1	24713	protein_coding	3257	1	NM_198880.3	NM_001320584	3	p21.31	10	0	199.04	240.79	0.674798	0.937962	0.826612	-0.151815	0.11135	chr3:49032774-49033119
chr3	49033229	49044389	ENST00000395443	intron	6	-	11160	ENSG00000198218	QRICH1	24713	protein_coding	3257	1	NM_198880.3	NM_001320584	3	p21.31	10	0	219.11	222.29	0.953389	0.998666	0.985694	-0.0323054	0.0129717	chr3:49033229-49044389
chr3	49044505	49046424	ENST00000395443	intron	5	-	1919	ENSG00000198218	QRICH1	24713	protein_coding	3257	1	NM_198880.3	NM_001320584	3	p21.31	10	0	190.36	191.29	0.975642	0.999637	0.995138	-0.0194963	0.00449871	chr3:49044505-49046424
chr3	49046580	49047068	ENST00000395443	intron	4	-	488	ENSG00000198218	QRICH1	24713	protein_coding	3257	1	NM_198880.3	NM_001320584	3	p21.31	10	0	226.63	238.9	0.861527	0.993972	0.94864	-0.0871127	0.0453321	chr3:49046580-49047068
chr3	49047247	49056861	ENST00000395443	intron	3	-	9614	ENSG00000198218	QRICH1	24713	protein_coding	3257	1	NM_198880.3	NM_001320584	3	p21.31	10	0	222.7	227.21	0.920604	0.999501	0.980151	-0.059546	0.0193501	chr3:49047247-49056861
chr3	49057891	49076708	ENST00000395443	intron	2	-	18817	ENSG00000198218	QRICH1	24713	protein_coding	3257	1	NM_198880.3	NM_001320584	3	p21.31	10	0	278.74	292.78	0.86078	0.996641	0.952046	-0.091266	0.0445955	chr3:49057891-49076708
chr3	49077039	49093911	ENST00000395443	intron	1	-	16872	ENSG00000198218	QRICH1	24713	protein_coding	3257	1	NM_198880.3	NM_001320584	3	p21.31	10	0	191.88	255.1	0.641081	0.855163	0.752176	-0.111095	0.102988	chr3:49077039-49093911
chr3	49096080	49097991	ENST00000306125	intron	23	-	1911	ENSG00000172053	QARS1	9751	protein_coding	2449	1	NM_005051.3	NM_005051	3	p21.31	24	1	491.34	530.82	0.870559	0.963528	0.925625	-0.0550654	0.0379035	chr3:49096080-49097991
chr3	49098118	49098191	ENST00000306125	intron	22	-	73	ENSG00000172053	QARS1	9751	protein_coding	2449	1	NM_005051.3	NM_005051	3	p21.31	24	0	661.82	710.26	0.877777	0.969601	0.9318	-0.0540226	0.037801	chr3:49098118-49098191
chr3	49098259	49098352	ENST00000306125	intron	21	-	93	ENSG00000172053	QARS1	9751	protein_coding	2449	1	NM_005051.3	NM_005051	3	p21.31	24	0	728.77	783.37	0.864004	0.972438	0.930301	-0.0662968	0.0421372	chr3:49098259-49098352
chr3	49098481	49098599	ENST00000306125	intron	20	-	118	ENSG00000172053	QARS1	9751	protein_coding	2449	1	NM_005051.3	NM_005051	3	p21.31	24	0	516.16	546.55	0.89728	0.976024	0.944397	-0.0471165	0.031627	chr3:49098481-49098599
chr3	49098693	49098884	ENST00000306125	intron	19	-	191	ENSG00000172053	QARS1	9751	protein_coding	2449	1	NM_005051.3	NM_005051	3	p21.31	24	0	345.21	375.45	0.839096	0.971962	0.919457	-0.0803604	0.0525054	chr3:49098693-49098884
chr3	49098990	49099109	ENST00000306125	intron	18	-	119	ENSG00000172053	QARS1	9751	protein_coding	2449	1	NM_005051.3	NM_005051	3	p21.31	24	0	547.75	548.22	0.994899	0.999825	0.999143	-0.00424407	0.000682291	chr3:49098990-49099109
chr3	49099254	49099343	ENST00000306125	intron	17	-	89	ENSG00000172053	QARS1	9751	protein_coding	2449	1	NM_005051.3	NM_005051	3	p21.31	24	0	481.18	495.97	0.915841	0.995383	0.97018	-0.0543389	0.0252034	chr3:49099254-49099343
chr3	49099432	49099509	ENST00000306125	intron	16	-	77	ENSG00000172053	QARS1	9751	protein_coding	2449	1	NM_005051.3	NM_005051	3	p21.31	24	0	454.47	463.04	0.931589	0.999052	0.981492	-0.0499027	0.0175597	chr3:49099432-49099509
chr3	49099648	49099760	ENST00000306125	intron	15	-	112	ENSG00000172053	QARS1	9751	protein_coding	2449	1	NM_005051.3	NM_005051	3	p21.31	24	0	724.96	748.7	0.939345	0.987032	0.968292	-0.0289465	0.0187405	chr3:49099648-49099760
chr3	49099854	49099960	ENST00000306125	intron	14	-	106	ENSG00000172053	QARS1	9751	protein_coding	2449	1	NM_005051.3	NM_005051	3	p21.31	24	0	897.79	921.58	0.93417	0.994663	0.974186	-0.0400152	0.0204773	chr3:49099854-49099960
chr3	49100092	49100189	ENST00000306125	intron	13	-	97	ENSG00000172053	QARS1	9751	protein_coding	2449	1	NM_005051.3	NM_005051	3	p21.31	24	0	642.12	659.78	0.943652	0.991169	0.973234	-0.0295817	0.0179359	chr3:49100092-49100189
chr3	49100299	49100379	ENST00000306125	intron	12	-	80	ENSG00000172053	QARS1	9751	protein_coding	2449	1	NM_005051.3	NM_005051	3	p21.31	24	0	511.7	515.08	0.978808	0.999204	0.993438	-0.0146303	0.00576621	chr3:49100299-49100379
chr3	49100459	49100574	ENST00000306125	intron	11	-	115	ENSG00000172053	QARS1	9751	protein_coding	2449	1	NM_005051.3	NM_005051	3	p21.31	24	0	442.45	445.95	0.966171	0.999964	0.992152	-0.0259801	0.00781237	chr3:49100459-49100574
chr3	49100675	49101354	ENST00000306125	intron	10	-	679	ENSG00000172053	QARS1	9751	protein_coding	2449	1	NM_005051.3	NM_005051	3	p21.31	24	0	669.64	677.36	0.965661	0.9993	0.988603	-0.0229421	0.010697	chr3:49100675-49101354
chr3	49101442	49101619	ENST00000306125	intron	9	-	177	ENSG00000172053	QARS1	9751	protein_coding	2449	1	NM_005051.3	NM_005051	3	p21.31	24	0	533.67	588.99	0.827185	0.963432	0.906077	-0.0788911	0.057355	chr3:49101442-49101619
chr3	49101706	49101827	ENST00000306125	intron	8	-	121	ENSG00000172053	QARS1	9751	protein_coding	2449	1	NM_005051.3	NM_005051	3	p21.31	24	0	577.1	629.41	0.863958	0.957729	0.91689	-0.0529329	0.0408387	chr3:49101706-49101827
chr3	49101900	49102204	ENST00000306125	intron	7	-	304	ENSG00000172053	QARS1	9751	protein_coding	2449	1	NM_005051.3	NM_005051	3	p21.31	24	0	733.97	744.74	0.959924	0.99827	0.985539	-0.0256141	0.0127312	chr3:49101900-49102204
chr3	49102266	49102418	ENST00000306125	intron	6	-	152	ENSG00000172053	QARS1	9751	protein_coding	2449	1	NM_005051.3	NM_005051	3	p21.31	24	0	758.66	764.47	0.977182	0.999003	0.9924	-0.0152177	0.00660277	chr3:49102266-49102418
chr3	49102473	49103344	ENST00000306125	intron	5	-	871	ENSG00000172053	QARS1	9751	protein_coding	2449	1	NM_005051.3	NM_005051	3	p21.31	24	0	704.45	714.45	0.951377	0.999364	0.986003	-0.034626	0.0133608	chr3:49102473-49103344
chr3	49103410	49103630	ENST00000306125	intron	4	-	220	ENSG00000172053	QARS1	9751	protein_coding	2449	1	NM_005051.3	NM_005051	3	p21.31	24	0	690.47	791.58	0.789958	0.934416	0.872268	-0.0823104	0.0621474	chr3:49103410-49103630
chr3	49103707	49103862	ENST00000306125	intron	3	-	155	ENSG00000172053	QARS1	9751	protein_coding	2449	1	NM_005051.3	NM_005051	3	p21.31	24	0	630.07	639.59	0.949332	0.999194	0.985115	-0.0357839	0.0140786	chr3:49103707-49103862
chr3	49103973	49104323	ENST00000306125	intron	2	-	350	ENSG00000172053	QARS1	9751	protein_coding	2449	1	NM_005051.3	NM_005051	3	p21.31	24	0	617.77	657.22	0.896176	0.971964	0.939974	-0.0437981	0.0319898	chr3:49103973-49104323
chr3	49104472	49104616	ENST00000306125	intron	1	-	144	ENSG00000172053	QARS1	9751	protein_coding	2449	1	NM_005051.3	NM_005051	3	p21.31	24	0	442.11	462.93	0.891684	0.990515	0.955026	-0.0633417	0.0354893	chr3:49104472-49104616
chr3	49108529	49110183	ENST00000417901	intron	26	-	1654	ENSG00000172046	USP19	12617	protein_coding	4721	1	NM_001199161.2	NM_001389599	3	p21.31	27	1	132.67	162.7	0.719838	0.889409	0.815427	-0.0955894	0.0739816	chr3:49108529-49110183
chr3	49110363	49110443	ENST00000417901	intron	25	-	80	ENSG00000172046	USP19	12617	protein_coding	4721	1	NM_001199161.2	NM_001389599	3	p21.31	27	0	143	164.08	0.746241	0.959007	0.871526	-0.125285	0.087481	chr3:49110363-49110443
chr3	49110605	49110710	ENST00000417901	intron	24	-	105	ENSG00000172046	USP19	12617	protein_coding	4721	1	NM_001199161.2	NM_001389599	3	p21.31	27	0	131.04	135.81	0.897506	0.995299	0.964877	-0.0673716	0.0304212	chr3:49110605-49110710
chr3	49110864	49110949	ENST00000417901	intron	23	-	85	ENSG00000172046	USP19	12617	protein_coding	4721	1	NM_001199161.2	NM_001389599	3	p21.31	27	0	108.79	110	0.950752	0.999111	0.989	-0.0382482	0.0101105	chr3:49110864-49110949
chr3	49111167	49111254	ENST00000417901	intron	22	-	87	ENSG00000172046	USP19	12617	protein_coding	4721	1	NM_001199161.2	NM_001389599	3	p21.31	27	0	168.45	184.73	0.819507	0.970508	0.911871	-0.0923642	0.0586366	chr3:49111167-49111254
chr3	49111366	49111499	ENST00000417901	intron	21	-	133	ENSG00000172046	USP19	12617	protein_coding	4721	1	NM_001199161.2	NM_001389599	3	p21.31	27	0	152.85	156.56	0.913142	0.998732	0.976303	-0.0631612	0.0224288	chr3:49111366-49111499
chr3	49111814	49111910	ENST00000417901	intron	20	-	96	ENSG00000172046	USP19	12617	protein_coding	4721	1	NM_001199161.2	NM_001389599	3	p21.31	27	0	148.15	149.51	0.960621	0.99916	0.990904	-0.0302823	0.00825686	chr3:49111814-49111910
chr3	49112049	49112283	ENST00000417901	intron	19	-	234	ENSG00000172046	USP19	12617	protein_coding	4721	1	NM_001199161.2	NM_001389599	3	p21.31	27	0	162.7	171.45	0.877518	0.987128	0.948965	-0.0714464	0.0381633	chr3:49112049-49112283
chr3	49112403	49112488	ENST00000417901	intron	18	-	85	ENSG00000172046	USP19	12617	protein_coding	4721	1	NM_001199161.2	NM_001389599	3	p21.31	27	0	113.1	125.15	0.791191	0.973678	0.903716	-0.112524	0.0699621	chr3:49112403-49112488
chr3	49112630	49113991	ENST00000417901	intron	17	-	1361	ENSG00000172046	USP19	12617	protein_coding	4721	1	NM_001199161.2	NM_001389599	3	p21.31	27	0	110.86	111.6	0.961805	0.999512	0.993369	-0.0315646	0.00614262	chr3:49112630-49113991
chr3	49114094	49114173	ENST00000417901	intron	16	-	79	ENSG00000172046	USP19	12617	protein_coding	4721	1	NM_001199161.2	NM_001389599	3	p21.31	27	0	116.82	123.44	0.841114	0.994296	0.946371	-0.105257	0.0479249	chr3:49114094-49114173
chr3	49114285	49114762	ENST00000417901	intron	15	-	477	ENSG00000172046	USP19	12617	protein_coding	4721	1	NM_001199161.2	NM_001389599	3	p21.31	27	0	159.29	170.26	0.834665	0.988084	0.935569	-0.100904	0.0525151	chr3:49114285-49114762
chr3	49114874	49114958	ENST00000417901	intron	14	-	84	ENSG00000172046	USP19	12617	protein_coding	4721	1	NM_001199161.2	NM_001389599	3	p21.31	27	0	120.86	127	0.854043	0.995679	0.951654	-0.0976106	0.044025	chr3:49114874-49114958
chr3	49115118	49115227	ENST00000417901	intron	13	-	109	ENSG00000172046	USP19	12617	protein_coding	4721	1	NM_001199161.2	NM_001389599	3	p21.31	27	0	104.77	120.27	0.747024	0.954812	0.871123	-0.1241	0.0836889	chr3:49115118-49115227
chr3	49115362	49115443	ENST00000417901	intron	12	-	81	ENSG00000172046	USP19	12617	protein_coding	4721	1	NM_001199161.2	NM_001389599	3	p21.31	27	0	122.67	128.23	0.853307	0.996821	0.95664	-0.103334	0.0401804	chr3:49115362-49115443
chr3	49115640	49115723	ENST00000417901	intron	11	-	83	ENSG00000172046	USP19	12617	protein_coding	4721	1	NM_001199161.2	NM_001389599	3	p21.31	27	0	147.96	148.58	0.975013	0.999714	0.995827	-0.0208143	0.00388654	chr3:49115640-49115723
chr3	49115945	49116046	ENST00000417901	intron	10	-	101	ENSG00000172046	USP19	12617	protein_coding	4721	1	NM_001199161.2	NM_001389599	3	p21.31	27	0	64.7	108.04	0.491957	0.699013	0.598852	-0.106895	0.10016	chr3:49115945-49116046
chr3	49116163	49116279	ENST00000417901	intron	9	-	116	ENSG00000172046	USP19	12617	protein_coding	4721	1	NM_001199161.2	NM_001389599	3	p21.31	27	0	92.11	99.67	0.8047	0.987204	0.92415	-0.11945	0.063054	chr3:49116163-49116279
chr3	49116352	49116450	ENST00000417901	intron	8	-	98	ENSG00000172046	USP19	12617	protein_coding	4721	1	NM_001199161.2	NM_001389599	3	p21.31	27	0	106.86	114.42	0.817161	0.992019	0.933928	-0.116767	0.0580913	chr3:49116352-49116450
chr3	49116608	49116726	ENST00000417901	intron	7	-	118	ENSG00000172046	USP19	12617	protein_coding	4721	1	NM_001199161.2	NM_001389599	3	p21.31	27	0	114.73	173.05	0.533743	0.776752	0.662988	-0.129245	0.113765	chr3:49116608-49116726
chr3	49116944	49117058	ENST00000417901	intron	6	-	114	ENSG00000172046	USP19	12617	protein_coding	4721	1	NM_001199161.2	NM_001389599	3	p21.31	27	0	87.38	108.86	0.659098	0.917408	0.802682	-0.143584	0.114725	chr3:49116944-49117058
chr3	49117362	49117436	ENST00000417901	intron	5	-	74	ENSG00000172046	USP19	12617	protein_coding	4721	1	NM_001199161.2	NM_001389599	3	p21.31	27	0	47.84	70.88	0.52615	0.803105	0.674944	-0.148794	0.128161	chr3:49117362-49117436
chr3	49117571	49117656	ENST00000417901	intron	4	-	85	ENSG00000172046	USP19	12617	protein_coding	4721	1	NM_001199161.2	NM_001389599	3	p21.31	27	0	69.85	76	0.760516	0.99361	0.919079	-0.158563	0.0745313	chr3:49117571-49117656
chr3	49117831	49117946	ENST00000417901	intron	3	-	115	ENSG00000172046	USP19	12617	protein_coding	4721	1	NM_001199161.2	NM_001389599	3	p21.31	27	0	55.08	87.47	0.51485	0.739879	0.629702	-0.114851	0.110177	chr3:49117831-49117946
chr3	49118121	49119021	ENST00000417901	intron	2	-	900	ENSG00000172046	USP19	12617	protein_coding	4721	1	NM_001199161.2	NM_001389599	3	p21.31	27	0	86.45	89.48	0.87052	0.998801	0.966138	-0.0956173	0.0326637	chr3:49118121-49119021
chr3	49119282	49120755	ENST00000417901	intron	1	-	1473	ENSG00000172046	USP19	12617	protein_coding	4721	1	NM_001199161.2	NM_001389599	3	p21.31	27	0	74.04	78.16	0.820998	0.996839	0.947288	-0.12629	0.0495517	chr3:49119282-49120755
chr3	49121363	49121432	ENST00000305544	intron	31	-	69	ENSG00000172037	LAMB2	6487	protein_coding	5692	1	NM_002292.4	NM_002292	3	p21.31	32	1	1853.33	2083.41	0.832449	0.931797	0.889566	-0.0571163	0.0422311	chr3:49121363-49121432
chr3	49121593	49121683	ENST00000305544	intron	30	-	90	ENSG00000172037	LAMB2	6487	protein_coding	5692	1	NM_002292.4	NM_002292	3	p21.31	32	0	1643.45	1678.67	0.95935	0.991897	0.979019	-0.0196688	0.0128774	chr3:49121593-49121683
chr3	49121861	49121943	ENST00000305544	intron	29	-	82	ENSG00000172037	LAMB2	6487	protein_coding	5692	1	NM_002292.4	NM_002292	3	p21.31	32	0	2304.38	2511	0.887225	0.944828	0.917714	-0.0304892	0.0271135	chr3:49121861-49121943
chr3	49122086	49122162	ENST00000305544	intron	28	-	76	ENSG00000172037	LAMB2	6487	protein_coding	5692	1	NM_002292.4	NM_002292	3	p21.31	32	0	2426.63	2484.75	0.937548	0.997725	0.976609	-0.0390616	0.0211157	chr3:49122086-49122162
chr3	49122371	49122703	ENST00000305544	intron	27	-	332	ENSG00000172037	LAMB2	6487	protein_coding	5692	1	NM_002292.4	NM_002292	3	p21.31	32	0	1442.62	1843.34	0.629952	0.894141	0.782612	-0.15266	0.111529	chr3:49122371-49122703
chr3	49123053	49123131	ENST00000305544	intron	26	-	78	ENSG00000172037	LAMB2	6487	protein_coding	5692	1	NM_002292.4	NM_002292	3	p21.31	32	0	1465.99	1732.1	0.733571	0.924111	0.846366	-0.112795	0.0777453	chr3:49123053-49123131
chr3	49123374	49123446	ENST00000305544	intron	25	-	72	ENSG00000172037	LAMB2	6487	protein_coding	5692	1	NM_002292.4	NM_002292	3	p21.31	32	0	1720.08	1796.45	0.904105	0.987794	0.957488	-0.0533835	0.0303055	chr3:49123374-49123446
chr3	49123632	49123727	ENST00000305544	intron	24	-	95	ENSG00000172037	LAMB2	6487	protein_coding	5692	1	NM_002292.4	NM_002292	3	p21.31	32	0	1465.21	1492.9	0.957486	0.996432	0.981452	-0.0239662	0.0149795	chr3:49123632-49123727
chr3	49124101	49124189	ENST00000305544	intron	23	-	88	ENSG00000172037	LAMB2	6487	protein_coding	5692	1	NM_002292.4	NM_002292	3	p21.31	32	0	984.68	1001.04	0.948583	0.998639	0.983657	-0.0350741	0.0149823	chr3:49124101-49124189
chr3	49124287	49124394	ENST00000305544	intron	22	-	107	ENSG00000172037	LAMB2	6487	protein_coding	5692	1	NM_002292.4	NM_002292	3	p21.31	32	0	1006.78	1015.36	0.970283	0.999516	0.99155	-0.0212671	0.0079666	chr3:49124287-49124394
chr3	49124613	49124700	ENST00000305544	intron	21	-	87	ENSG00000172037	LAMB2	6487	protein_coding	5692	1	NM_002292.4	NM_002292	3	p21.31	32	0	1670.07	1694.71	0.949963	0.998885	0.985461	-0.035498	0.0134241	chr3:49124613-49124700
chr3	49124926	49125005	ENST00000305544	intron	20	-	79	ENSG00000172037	LAMB2	6487	protein_coding	5692	1	NM_002292.4	NM_002292	3	p21.31	32	0	1528.05	1548.11	0.946682	0.99974	0.987042	-0.0403605	0.0126976	chr3:49124926-49125005
chr3	49125170	49125252	ENST00000305544	intron	19	-	82	ENSG00000172037	LAMB2	6487	protein_coding	5692	1	NM_002292.4	NM_002292	3	p21.31	32	0	1308.55	1439.05	0.850312	0.958094	0.909315	-0.059003	0.0487785	chr3:49125170-49125252
chr3	49125485	49125746	ENST00000305544	intron	18	-	261	ENSG00000172037	LAMB2	6487	protein_coding	5692	1	NM_002292.4	NM_002292	3	p21.31	32	0	939.12	1181.36	0.636262	0.915105	0.794948	-0.158687	0.120156	chr3:49125485-49125746
chr3	49125891	49125966	ENST00000305544	intron	17	-	75	ENSG00000172037	LAMB2	6487	protein_coding	5692	1	NM_002292.4	NM_002292	3	p21.31	32	0	1049.99	1122.25	0.866536	0.978443	0.935611	-0.0690756	0.0428315	chr3:49125891-49125966
chr3	49126160	49126364	ENST00000305544	intron	16	-	204	ENSG00000172037	LAMB2	6487	protein_coding	5692	1	NM_002292.4	NM_002292	3	p21.31	32	0	1494.49	1499.34	0.986764	0.999914	0.996765	-0.010001	0.00314848	chr3:49126160-49126364
chr3	49126498	49128457	ENST00000305544	intron	15	-	1959	ENSG00000172037	LAMB2	6487	protein_coding	5692	1	NM_002292.4	NM_002292	3	p21.31	32	0	1606.25	1650.47	0.922778	0.997482	0.973208	-0.0504293	0.0242742	chr3:49126498-49128457
chr3	49128586	49128660	ENST00000305544	intron	14	-	74	ENSG00000172037	LAMB2	6487	protein_coding	5692	1	NM_002292.4	NM_002292	3	p21.31	32	0	1033.48	1084.7	0.879768	0.993059	0.95278	-0.0730114	0.0402793	chr3:49128586-49128660
chr3	49128820	49129019	ENST00000305544	intron	13	-	199	ENSG00000172037	LAMB2	6487	protein_coding	5692	1	NM_002292.4	NM_002292	3	p21.31	32	0	684.45	698.07	0.940566	0.998766	0.980489	-0.0399232	0.0182769	chr3:49128820-49129019
chr3	49129153	49129244	ENST00000305544	intron	12	-	91	ENSG00000172037	LAMB2	6487	protein_coding	5692	1	NM_002292.4	NM_002292	3	p21.31	32	0	1065.47	1112.48	0.926049	0.979415	0.957743	-0.0316943	0.021672	chr3:49129153-49129244
chr3	49129325	49129603	ENST00000305544	intron	11	-	278	ENSG00000172037	LAMB2	6487	protein_coding	5692	1	NM_002292.4	NM_002292	3	p21.31	32	0	962.42	11887.2	0.0177351	0.241518	0.080963	-0.0632279	0.160555	chr3:49129325-49129603
chr3	49129717	49129838	ENST00000305544	intron	10	-	121	ENSG00000172037	LAMB2	6487	protein_coding	5692	1	NM_002292.4	NM_002292	3	p21.31	32	0	1059.3	10363.7	0.0225109	0.307833	0.102213	-0.0797019	0.20562	chr3:49129717-49129838
chr3	49130019	49130230	ENST00000305544	intron	9	-	211	ENSG00000172037	LAMB2	6487	protein_coding	5692	1	NM_002292.4	NM_002292	3	p21.31	32	0	1038.75	1079.56	0.931018	0.983337	0.962198	-0.0311794	0.0211394	chr3:49130019-49130230
chr3	49130420	49130739	ENST00000305544	intron	8	-	319	ENSG00000172037	LAMB2	6487	protein_coding	5692	1	NM_002292.4	NM_002292	3	p21.31	32	0	1289.92	1329.44	0.923249	0.993468	0.970273	-0.0470247	0.0231949	chr3:49130420-49130739
chr3	49130861	49130949	ENST00000305544	intron	7	-	88	ENSG00000172037	LAMB2	6487	protein_coding	5692	1	NM_002292.4	NM_002292	3	p21.31	32	0	1359.78	1364.71	0.986853	0.999741	0.996388	-0.00953408	0.00335391	chr3:49130861-49130949
chr3	49131153	49131378	ENST00000305544	intron	6	-	225	ENSG00000172037	LAMB2	6487	protein_coding	5692	1	NM_002292.4	NM_002292	3	p21.31	32	0	1721.64	1730.75	0.980727	0.99981	0.994736	-0.0140094	0.00507398	chr3:49131153-49131378
chr3	49131443	49131534	ENST00000305544	intron	5	-	91	ENSG00000172037	LAMB2	6487	protein_coding	5692	1	NM_002292.4	NM_002292	3	p21.31	32	0	1539.4	1572.3	0.950113	0.996232	0.979075	-0.0289625	0.017157	chr3:49131443-49131534
chr3	49131724	49132115	ENST00000305544	intron	4	-	391	ENSG00000172037	LAMB2	6487	protein_coding	5692	1	NM_002292.4	NM_002292	3	p21.31	32	0	1338.19	1400.3	0.911082	0.985205	0.955645	-0.0445632	0.0295595	chr3:49131724-49132115
chr3	49132190	49132269	ENST00000305544	intron	3	-	79	ENSG00000172037	LAMB2	6487	protein_coding	5692	1	NM_002292.4	NM_002292	3	p21.31	32	0	1351.29	1361.16	0.970849	0.99991	0.992749	-0.0219002	0.00716073	chr3:49132190-49132269
chr3	49132406	49132490	ENST00000305544	intron	2	-	84	ENSG00000172037	LAMB2	6487	protein_coding	5692	1	NM_002292.4	NM_002292	3	p21.31	32	0	1516.75	1544.22	0.929864	0.999887	0.982211	-0.0523476	0.0176757	chr3:49132406-49132490
chr3	49132664	49132791	ENST00000305544	intron	1	-	127	ENSG00000172037	LAMB2	6487	protein_coding	5692	1	NM_002292.4	NM_002292	3	p21.31	32	0	1344.41	1356.64	0.964724	0.99966	0.990985	-0.0262613	0.0086754	chr3:49132664-49132791
chr3	49164261	49166266	ENST00000321895	intron	1	-	2005	ENSG00000177352	CCDC71	25760	protein_coding	1791	1	NM_022903.4	NM_022903	3	p21.31	2	1	67.08	72.97	0.814316	0.978677	0.919282	-0.104966	0.0593946	chr3:49164261-49166266
chr3	49171686	49172635	ENST00000332780	intron	1	+	949	ENSG00000185909	KLHDC8B	28557	protein_coding	1972	1	NM_173546.3	NM_173546	3	p21.31	6	0	75.71	76.29	0.959671	0.998307	0.992397	-0.0327262	0.00590925	chr3:49171686-49172635
chr3	49173146	49174238	ENST00000332780	intron	2	+	1092	ENSG00000185909	KLHDC8B	28557	protein_coding	1972	1	NM_173546.3	NM_173546	3	p21.31	6	0	85.59	116.73	0.602289	0.8505	0.733231	-0.130942	0.117269	chr3:49173146-49174238
chr3	49174404	49174741	ENST00000332780	intron	3	+	337	ENSG00000185909	KLHDC8B	28557	protein_coding	1972	1	NM_173546.3	NM_173546	3	p21.31	6	0	63.63	81.85	0.617307	0.901559	0.777398	-0.16009	0.124162	chr3:49174404-49174741
chr3	49174967	49175061	ENST00000332780	intron	4	+	94	ENSG00000185909	KLHDC8B	28557	protein_coding	1972	1	NM_173546.3	NM_173546	3	p21.31	6	0	54.95	70.52	0.54743	0.936085	0.779212	-0.231781	0.156873	chr3:49174967-49175061
chr3	49175164	49175604	ENST00000332780	intron	5	+	440	ENSG00000185909	KLHDC8B	28557	protein_coding	1972	1	NM_173546.3	NM_173546	3	p21.31	6	1	59.74	88.33	0.473165	0.848599	0.676327	-0.203163	0.172272	chr3:49175164-49175604
chr3	49199574	49211765	ENST00000452691	intron	1	+	12191	ENSG00000173421	IHO1	27945	protein_coding	2700	1	NM_001135197.2	NM_001135197	3	p21.31	8	0	7.41	7.55	0.798412	0.983339	0.981457	-0.183045	0.00188181	chr3:49199574-49211765
chr3	49211837	49236547	ENST00000452691	intron	2	+	24710	ENSG00000173421	IHO1	27945	protein_coding	2700	1	NM_001135197.2	NM_001135197	3	p21.31	8	0	7.67	8.22	0.631239	0.994518	0.93309	-0.301851	0.061428	chr3:49211837-49236547
chr3	49236723	49241225	ENST00000452691	intron	3	+	4502	ENSG00000173421	IHO1	27945	protein_coding	2700	1	NM_001135197.2	NM_001135197	3	p21.31	8	0	15.95	16.62	0.778816	0.995204	0.959687	-0.180871	0.0355168	chr3:49236723-49241225
chr3	49241390	49244403	ENST00000452691	intron	4	+	3013	ENSG00000173421	IHO1	27945	protein_coding	2700	1	NM_001135197.2	NM_001135197	3	p21.31	8	0	11.04	11.34	0.78617	0.99156	0.973545	-0.187375	0.0180148	chr3:49241390-49244403
chr3	49244453	49244645	ENST00000452691	intron	5	+	192	ENSG00000173421	IHO1	27945	protein_coding	2700	1	NM_001135197.2	NM_001135197	3	p21.31	8	0	10.89	11.33	0.754565	0.991368	0.961165	-0.206601	0.0302026	chr3:49244453-49244645
chr3	49244734	49255389	ENST00000452691	intron	6	+	10655	ENSG00000173421	IHO1	27945	protein_coding	2700	1	NM_001135197.2	NM_001135197	3	p21.31	8	0	13.27	18.12	0.341315	0.970834	0.73234	-0.391025	0.238494	chr3:49244734-49255389
chr3	49255494	49256133	ENST00000452691	intron	7	+	639	ENSG00000173421	IHO1	27945	protein_coding	2700	1	NM_001135197.2	NM_001135197	3	p21.31	8	1	11.6	13.08	0.578554	0.993037	0.88685	-0.308296	0.106187	chr3:49255494-49256133
chr3	49271446	49274048	ENST00000343010	intron	2	-	2602	ENSG00000188315	C3orf62	24771	protein_coding	3748	1	NM_198562.3	NM_198562	3	p21.31	3	1	10.67	12.77	0.521823	0.978939	0.835552	-0.313729	0.143387	chr3:49271446-49274048
chr3	49274141	49276426	ENST00000343010	intron	1	-	2285	ENSG00000188315	C3orf62	24771	protein_coding	3748	1	NM_198562.3	NM_198562	3	p21.31	3	0	12.71	19.63	0.305816	0.915597	0.647478	-0.341663	0.268119	chr3:49274141-49276426
chr3	49357748	49358026	ENST00000419783	intron	1	-	278	ENSG00000233276	GPX1	4553	protein_coding	899	1	NM_000581.4	NM_000581	3	p21.31	2	1	2980.47	3268.19	0.796281	0.981586	0.911964	-0.115683	0.0696229	chr3:49357748-49358026
chr3	49360383	49362495	ENST00000418115	intron	4	-	2112	ENSG00000067560	RHOA	667	protein_coding	1805	1	NM_001664.4	NM_001313945	3	p21.31	5	1	7355.34	8416.81	0.843078	0.901759	0.873887	-0.030809	0.0278721	chr3:49360383-49362495
chr3	49362627	49368427	ENST00000418115	intron	3	-	5800	ENSG00000067560	RHOA	667	protein_coding	1805	1	NM_001664.4	NM_001313945	3	p21.31	5	0	6418.04	6713.7	0.921939	0.980442	0.955962	-0.0340226	0.0244799	chr3:49362627-49368427
chr3	49368549	49375433	ENST00000418115	intron	2	-	6884	ENSG00000067560	RHOA	667	protein_coding	1805	1	NM_001664.4	NM_001313945	3	p21.31	5	0	6250.97	7242.55	0.804766	0.915058	0.86309	-0.0583236	0.0519679	chr3:49368549-49375433
chr3	49375592	49411819	ENST00000418115	intron	1	-	36227	ENSG00000067560	RHOA	667	protein_coding	1805	1	NM_001664.4	NM_001313945	3	p21.31	5	0	4214.27	4398.82	0.916557	0.986813	0.958046	-0.0414882	0.0287675	chr3:49375592-49411819
chr3	49417719	49417817	ENST00000273588	intron	8	-	98	ENSG00000145020	AMT	473	protein_coding	1997	1	NM_000481.4	NM_000481	3	p21.31	9	1	25.85	28.01	0.718865	0.994264	0.922885	-0.204019	0.0713798	chr3:49417719-49417817
chr3	49417974	49418970	ENST00000273588	intron	7	-	996	ENSG00000145020	AMT	473	protein_coding	1997	1	NM_000481.4	NM_000481	3	p21.31	9	0	23.75	30.62	0.467701	0.969892	0.775637	-0.307936	0.194255	chr3:49417974-49418970
chr3	49419152	49419259	ENST00000273588	intron	6	-	107	ENSG00000145020	AMT	473	protein_coding	1997	1	NM_000481.4	NM_000481	3	p21.31	9	0	21.37	31.53	0.331041	0.942077	0.677767	-0.346727	0.264309	chr3:49419152-49419259
chr3	49419406	49419709	ENST00000273588	intron	5	-	303	ENSG00000145020	AMT	473	protein_coding	1997	1	NM_000481.4	NM_000481	3	p21.31	9	0	21.82	28.22	0.485191	0.949423	0.77321	-0.288019	0.176212	chr3:49419406-49419709
chr3	49419789	49420210	ENST00000273588	intron	4	-	421	ENSG00000145020	AMT	473	protein_coding	1997	1	NM_000481.4	NM_000481	3	p21.31	9	0	16.62	39.95	0.155925	0.745473	0.41602	-0.260096	0.329453	chr3:49419789-49420210
chr3	49420343	49421491	ENST00000273588	intron	3	-	1148	ENSG00000145020	AMT	473	protein_coding	1997	1	NM_000481.4	NM_000481	3	p21.31	9	0	25.97	27.56	0.754929	0.995233	0.942308	-0.187379	0.052925	chr3:49420343-49421491
chr3	49421573	49422103	ENST00000273588	intron	2	-	530	ENSG00000145020	AMT	473	protein_coding	1997	1	NM_000481.4	NM_000481	3	p21.31	9	0	21.07	30.77	0.398214	0.892464	0.684758	-0.286544	0.207706	chr3:49421573-49422103
chr3	49422272	49422360	ENST00000273588	intron	1	-	88	ENSG00000145020	AMT	473	protein_coding	1997	1	NM_000481.4	NM_000481	3	p21.31	9	0	NA	NA	NA	NA	NA	NA	NA	chr3:49422272-49422360
chr3	49424875	49424948	ENST00000273598	intron	5	-	73	ENSG00000145029	NICN1	18317	protein_coding	3227	1	NM_032316.3	NM_032316	3	p21.31	6	1	46.04	79.95	0.361696	0.799083	0.57586	-0.214164	0.223223	chr3:49424875-49424948
chr3	49425054	49425366	ENST00000273598	intron	4	-	312	ENSG00000145029	NICN1	18317	protein_coding	3227	1	NM_032316.3	NM_032316	3	p21.31	6	0	42.36	84.81	0.309342	0.717788	0.499469	-0.190128	0.218318	chr3:49425054-49425366
chr3	49425439	49425882	ENST00000273598	intron	3	-	443	ENSG00000145029	NICN1	18317	protein_coding	3227	1	NM_032316.3	NM_032316	3	p21.31	6	0	56.12	67.27	0.601361	0.974153	0.83425	-0.232889	0.139903	chr3:49425439-49425882
chr3	49425997	49426251	ENST00000273598	intron	2	-	254	ENSG00000145029	NICN1	18317	protein_coding	3227	1	NM_032316.3	NM_032316	3	p21.31	6	0	54.3	68.34	0.626203	0.926649	0.794557	-0.168354	0.132092	chr3:49425997-49426251
chr3	49426429	49429107	ENST00000273598	intron	1	-	2678	ENSG00000145029	NICN1	18317	protein_coding	3227	1	NM_032316.3	NM_032316	3	p21.31	6	0	69.93	73.75	0.831275	0.996457	0.948203	-0.116928	0.0482535	chr3:49426429-49429107
chr3	49470434	49510418	ENST00000308775	intron	1	+	39984	ENSG00000173402	DAG1	2666	protein_coding	5387	1	NM_004393.6	NM_004393	3	p21.31	3	0	125.64	226.11	0.454207	0.670139	0.555659	-0.101451	0.11448	chr3:49470434-49510418
chr3	49510820	49530796	ENST00000308775	intron	2	+	19976	ENSG00000173402	DAG1	2666	protein_coding	5387	1	NM_004393.6	NM_004393	3	p21.31	3	1	347.74	350.59	0.973795	0.998845	0.991871	-0.0180755	0.0069745	chr3:49510820-49530796
chr3	49554827	49624974	ENST00000296452	intron	1	+	70147	ENSG00000164061	BSN	1117	protein_coding	15971	1	NM_003458.4	NM_003458	3	p21.31	12	0	NA	NA	NA	NA	NA	NA	NA	chr3:49554827-49624974
chr3	49625384	49642267	ENST00000296452	intron	2	+	16883	ENSG00000164061	BSN	1117	protein_coding	15971	1	NM_003458.4	NM_003458	3	p21.31	12	0	NA	NA	NA	NA	NA	NA	NA	chr3:49625384-49642267
chr3	49643153	49650611	ENST00000296452	intron	3	+	7458	ENSG00000164061	BSN	1117	protein_coding	15971	1	NM_003458.4	NM_003458	3	p21.31	12	0	NA	NA	NA	NA	NA	NA	NA	chr3:49643153-49650611
chr3	49651080	49651542	ENST00000296452	intron	4	+	462	ENSG00000164061	BSN	1117	protein_coding	15971	1	NM_003458.4	NM_003458	3	p21.31	12	0	NA	NA	NA	NA	NA	NA	NA	chr3:49651080-49651542
chr3	49658197	49660485	ENST00000296452	intron	5	+	2288	ENSG00000164061	BSN	1117	protein_coding	15971	1	NM_003458.4	NM_003458	3	p21.31	12	0	NA	NA	NA	NA	NA	NA	NA	chr3:49658197-49660485
chr3	49662563	49662875	ENST00000296452	intron	6	+	312	ENSG00000164061	BSN	1117	protein_coding	15971	1	NM_003458.4	NM_003458	3	p21.31	12	0	NA	NA	NA	NA	NA	NA	NA	chr3:49662563-49662875
chr3	49663667	49663786	ENST00000296452	intron	7	+	119	ENSG00000164061	BSN	1117	protein_coding	15971	1	NM_003458.4	NM_003458	3	p21.31	12	0	NA	NA	NA	NA	NA	NA	NA	chr3:49663667-49663786
chr3	49663887	49664422	ENST00000296452	intron	8	+	535	ENSG00000164061	BSN	1117	protein_coding	15971	1	NM_003458.4	NM_003458	3	p21.31	12	0	NA	NA	NA	NA	NA	NA	NA	chr3:49663887-49664422
chr3	49664555	49664798	ENST00000296452	intron	9	+	243	ENSG00000164061	BSN	1117	protein_coding	15971	1	NM_003458.4	NM_003458	3	p21.31	12	0	NA	NA	NA	NA	NA	NA	NA	chr3:49664555-49664798
chr3	49664854	49665228	ENST00000296452	intron	10	+	374	ENSG00000164061	BSN	1117	protein_coding	15971	1	NM_003458.4	NM_003458	3	p21.31	12	0	NA	NA	NA	NA	NA	NA	NA	chr3:49664854-49665228
chr3	49665319	49667589	ENST00000296452	intron	11	+	2270	ENSG00000164061	BSN	1117	protein_coding	15971	1	NM_003458.4	NM_003458	3	p21.31	12	1	NA	NA	NA	NA	NA	NA	NA	chr3:49665319-49667589
chr3	49684190	49684313	ENST00000449682	intron	17	-	123	ENSG00000173531	MST1	7380	protein_coding	3042	1	NM_020998.4	NM_001393584	3	p21.31	18	1	15.7	20.38	0.358029	0.979202	0.770363	-0.412334	0.208839	chr3:49684190-49684313
chr3	49684454	49684549	ENST00000449682	intron	16	-	95	ENSG00000173531	MST1	7380	protein_coding	3042	1	NM_020998.4	NM_001393584	3	p21.31	18	0	18.74	20.37	0.709265	0.992865	0.91998	-0.210715	0.0728847	chr3:49684454-49684549
chr3	49684657	49684737	ENST00000449682	intron	15	-	80	ENSG00000173531	MST1	7380	protein_coding	3042	1	NM_020998.4	NM_001393584	3	p21.31	18	0	20.64	21.71	0.751051	0.996379	0.950714	-0.199663	0.045665	chr3:49684657-49684737
chr3	49684885	49685011	ENST00000449682	intron	14	-	126	ENSG00000173531	MST1	7380	protein_coding	3042	1	NM_020998.4	NM_001393584	3	p21.31	18	0	12.44	29.96	0.14351	0.759163	0.41522	-0.271711	0.343942	chr3:49684885-49685011
chr3	49685090	49685261	ENST00000449682	intron	13	-	171	ENSG00000173531	MST1	7380	protein_coding	3042	1	NM_020998.4	NM_001393584	3	p21.31	18	0	13.63	29.25	0.242383	0.744127	0.465983	-0.2236	0.278144	chr3:49685090-49685261
chr3	49685383	49685470	ENST00000449682	intron	12	-	87	ENSG00000173531	MST1	7380	protein_coding	3042	1	NM_020998.4	NM_001393584	3	p21.31	18	0	20.04	29.16	0.320848	0.952948	0.687243	-0.366395	0.265706	chr3:49685383-49685470
chr3	49685507	49685595	ENST00000449682	intron	11	-	88	ENSG00000173531	MST1	7380	protein_coding	3042	1	NM_020998.4	NM_001393584	3	p21.31	18	0	23.23	23.55	0.902559	0.995063	0.986412	-0.083853	0.00865113	chr3:49685507-49685595
chr3	49685733	49685859	ENST00000449682	intron	10	-	126	ENSG00000173531	MST1	7380	protein_coding	3042	1	NM_020998.4	NM_001393584	3	p21.31	18	0	21.88	23.08	0.725477	0.996987	0.948007	-0.22253	0.0489799	chr3:49685733-49685859
chr3	49685963	49686061	ENST00000449682	intron	9	-	98	ENSG00000173531	MST1	7380	protein_coding	3042	1	NM_020998.4	NM_001393584	3	p21.31	18	0	9.16	27.64	0.109862	0.647041	0.331404	-0.221541	0.315637	chr3:49685963-49686061
chr3	49686193	49686312	ENST00000449682	intron	8	-	119	ENSG00000173531	MST1	7380	protein_coding	3042	1	NM_020998.4	NM_001393584	3	p21.31	18	0	NA	NA	NA	NA	NA	NA	NA	chr3:49686193-49686312
chr3	49686482	49686683	ENST00000449682	intron	7	-	201	ENSG00000173531	MST1	7380	protein_coding	3042	1	NM_020998.4	NM_001393584	3	p21.31	18	0	15.52	18.4	0.525746	0.986553	0.843478	-0.317733	0.143075	chr3:49686482-49686683
chr3	49686803	49686946	ENST00000449682	intron	6	-	143	ENSG00000173531	MST1	7380	protein_coding	3042	1	NM_020998.4	NM_001393584	3	p21.31	18	0	8.96	17.51	0.152336	0.889774	0.511708	-0.359372	0.378066	chr3:49686803-49686946
chr3	49687068	49687148	ENST00000449682	intron	5	-	80	ENSG00000173531	MST1	7380	protein_coding	3042	1	NM_020998.4	NM_001393584	3	p21.31	18	0	8.88	9.3	0.715986	0.989092	0.954839	-0.238853	0.034253	chr3:49687068-49687148
chr3	49687286	49687363	ENST00000449682	intron	4	-	77	ENSG00000173531	MST1	7380	protein_coding	3042	1	NM_020998.4	NM_001393584	3	p21.31	18	0	15.37	16.42	0.719704	0.99369	0.936054	-0.21635	0.0576359	chr3:49687286-49687363
chr3	49687479	49687555	ENST00000449682	intron	3	-	76	ENSG00000173531	MST1	7380	protein_coding	3042	1	NM_020998.4	NM_001393584	3	p21.31	18	0	18.36	19.52	0.737053	0.994895	0.940574	-0.203521	0.0543215	chr3:49687479-49687555
chr3	49687669	49687749	ENST00000449682	intron	2	-	80	ENSG00000173531	MST1	7380	protein_coding	3042	1	NM_020998.4	NM_001393584	3	p21.31	18	0	15.62	16.6	0.720579	0.995121	0.940964	-0.220385	0.0541569	chr3:49687669-49687749
chr3	49687898	49688597	ENST00000449682	intron	1	-	699	ENSG00000173531	MST1	7380	protein_coding	3042	1	NM_020998.4	NM_001393584	3	p21.31	18	0	12.95	14.52	0.641675	0.990898	0.891873	-0.250198	0.0990249	chr3:49687898-49688597
chr3	49689607	49691129	ENST00000327697	intron	1	+	1522	ENSG00000164068	RNF123	21148	protein_coding	4255	1	NM_022064.5	NM_022064	3	p21.31	39	0	40.77	44.55	0.741372	0.993023	0.915152	-0.17378	0.0778714	chr3:49689607-49691129
chr3	49691248	49691424	ENST00000327697	intron	2	+	176	ENSG00000164068	RNF123	21148	protein_coding	4255	1	NM_022064.5	NM_022064	3	p21.31	39	0	76.74	91.6	0.686565	0.943063	0.837773	-0.151208	0.10529	chr3:49691248-49691424
chr3	49691510	49697142	ENST00000327697	intron	3	+	5632	ENSG00000164068	RNF123	21148	protein_coding	4255	1	NM_022064.5	NM_022064	3	p21.31	39	0	83.86	88.9	0.812987	0.997199	0.943307	-0.13032	0.0538918	chr3:49691510-49697142
chr3	49697223	49697362	ENST00000327697	intron	4	+	139	ENSG00000164068	RNF123	21148	protein_coding	4255	1	NM_022064.5	NM_022064	3	p21.31	39	0	87.59	88.73	0.942221	0.999531	0.987152	-0.0449305	0.0123792	chr3:49697223-49697362
chr3	49697458	49697884	ENST00000327697	intron	5	+	426	ENSG00000164068	RNF123	21148	protein_coding	4255	1	NM_022064.5	NM_022064	3	p21.31	39	0	88.59	89.05	0.9695	0.998585	0.994834	-0.0253344	0.00375109	chr3:49697458-49697884
chr3	49697940	49698051	ENST00000327697	intron	6	+	111	ENSG00000164068	RNF123	21148	protein_coding	4255	1	NM_022064.5	NM_022064	3	p21.31	39	0	80.18	81.66	0.916217	0.999533	0.981876	-0.0656589	0.0176574	chr3:49697940-49698051
chr3	49698138	49698439	ENST00000327697	intron	7	+	301	ENSG00000164068	RNF123	21148	protein_coding	4255	1	NM_022064.5	NM_022064	3	p21.31	39	0	71.64	73.15	0.902292	0.999165	0.979357	-0.077066	0.019807	chr3:49698138-49698439
chr3	49698527	49698754	ENST00000327697	intron	8	+	227	ENSG00000164068	RNF123	21148	protein_coding	4255	1	NM_022064.5	NM_022064	3	p21.31	39	0	71.42	73.82	0.857689	0.998635	0.967488	-0.1098	0.0311463	chr3:49698527-49698754
chr3	49698823	49698979	ENST00000327697	intron	9	+	156	ENSG00000164068	RNF123	21148	protein_coding	4255	1	NM_022064.5	NM_022064	3	p21.31	39	0	62.63	64.82	0.85071	0.998944	0.966214	-0.115504	0.0327301	chr3:49698823-49698979
chr3	49699106	49699467	ENST00000327697	intron	10	+	361	ENSG00000164068	RNF123	21148	protein_coding	4255	1	NM_022064.5	NM_022064	3	p21.31	39	0	60.77	61.27	0.953515	0.998152	0.991839	-0.0383246	0.00631227	chr3:49699106-49699467
chr3	49699583	49699667	ENST00000327697	intron	11	+	84	ENSG00000164068	RNF123	21148	protein_coding	4255	1	NM_022064.5	NM_022064	3	p21.31	39	0	69.96	70.04	0.980885	0.997449	0.998858	-0.0179732	-0.00140912	chr3:49699583-49699667
chr3	49699773	49700226	ENST00000327697	intron	12	+	453	ENSG00000164068	RNF123	21148	protein_coding	4255	1	NM_022064.5	NM_022064	3	p21.31	39	0	66.15	67.88	0.895526	0.998049	0.974514	-0.0789876	0.0235355	chr3:49699773-49700226
chr3	49700353	49700471	ENST00000327697	intron	13	+	118	ENSG00000164068	RNF123	21148	protein_coding	4255	1	NM_022064.5	NM_022064	3	p21.31	39	0	67.25	69.44	0.876074	0.99857	0.968462	-0.092388	0.0301085	chr3:49700353-49700471
chr3	49700565	49700635	ENST00000327697	intron	14	+	70	ENSG00000164068	RNF123	21148	protein_coding	4255	1	NM_022064.5	NM_022064	3	p21.31	39	0	86.56	90.51	0.832807	0.998883	0.956358	-0.123552	0.0425245	chr3:49700565-49700635
chr3	49700710	49701490	ENST00000327697	intron	15	+	780	ENSG00000164068	RNF123	21148	protein_coding	4255	1	NM_022064.5	NM_022064	3	p21.31	39	0	81.79	84.16	0.893139	0.998727	0.971839	-0.0787006	0.0268875	chr3:49700710-49701490
chr3	49701609	49701810	ENST00000327697	intron	16	+	201	ENSG00000164068	RNF123	21148	protein_coding	4255	1	NM_022064.5	NM_022064	3	p21.31	39	0	81.18	81.26	0.984706	0.997508	0.999016	-0.0143097	-0.00150728	chr3:49701609-49701810
chr3	49701911	49702082	ENST00000327697	intron	17	+	171	ENSG00000164068	RNF123	21148	protein_coding	4255	1	NM_022064.5	NM_022064	3	p21.31	39	0	89.15	90.92	0.908509	0.999461	0.980532	-0.0720232	0.0189282	chr3:49701911-49702082
chr3	49702145	49702333	ENST00000327697	intron	18	+	188	ENSG00000164068	RNF123	21148	protein_coding	4255	1	NM_022064.5	NM_022064	3	p21.31	39	0	88.14	88.32	0.982408	0.998409	0.997962	-0.0155543	0.00044704	chr3:49702145-49702333
chr3	49702406	49702632	ENST00000327697	intron	19	+	226	ENSG00000164068	RNF123	21148	protein_coding	4255	1	NM_022064.5	NM_022064	3	p21.31	39	0	92.05	92.49	0.97172	0.998861	0.995243	-0.0235226	0.00361853	chr3:49702406-49702632
chr3	49702754	49703426	ENST00000327697	intron	20	+	672	ENSG00000164068	RNF123	21148	protein_coding	4255	1	NM_022064.5	NM_022064	3	p21.31	39	0	73.21	74.44	0.920973	0.998778	0.983477	-0.0625037	0.0153017	chr3:49702754-49703426
chr3	49703529	49704649	ENST00000327697	intron	21	+	1120	ENSG00000164068	RNF123	21148	protein_coding	4255	1	NM_022064.5	NM_022064	3	p21.31	39	0	96.08	96.44	0.975371	0.998765	0.996267	-0.020896	0.00249802	chr3:49703529-49704649
chr3	49704757	49704983	ENST00000327697	intron	22	+	226	ENSG00000164068	RNF123	21148	protein_coding	4255	1	NM_022064.5	NM_022064	3	p21.31	39	0	73.75	84.07	0.718992	0.972576	0.877245	-0.158253	0.0953309	chr3:49704757-49704983
chr3	49705183	49705533	ENST00000327697	intron	23	+	350	ENSG00000164068	RNF123	21148	protein_coding	4255	1	NM_022064.5	NM_022064	3	p21.31	39	0	73.47	78.52	0.813604	0.992454	0.935685	-0.122081	0.0567691	chr3:49705183-49705533
chr3	49705680	49705981	ENST00000327697	intron	24	+	301	ENSG00000164068	RNF123	21148	protein_coding	4255	1	NM_022064.5	NM_022064	3	p21.31	39	0	89.25	98.82	0.782865	0.973253	0.903157	-0.120293	0.0700961	chr3:49705680-49705981
chr3	49706066	49706790	ENST00000327697	intron	25	+	724	ENSG00000164068	RNF123	21148	protein_coding	4255	1	NM_022064.5	NM_022064	3	p21.31	39	0	117.37	119.44	0.930129	0.998972	0.982669	-0.0525406	0.0163034	chr3:49706066-49706790
chr3	49706899	49712478	ENST00000327697	intron	26	+	5579	ENSG00000164068	RNF123	21148	protein_coding	4255	1	NM_022064.5	NM_022064	3	p21.31	39	0	86.79	94.47	0.793055	0.985231	0.918704	-0.125649	0.0665267	chr3:49706899-49712478
chr3	49712657	49713512	ENST00000327697	intron	27	+	855	ENSG00000164068	RNF123	21148	protein_coding	4255	1	NM_022064.5	NM_022064	3	p21.31	39	0	90.67	108.52	0.666955	0.952794	0.835514	-0.168559	0.117279	chr3:49712657-49713512
chr3	49713588	49713737	ENST00000327697	intron	28	+	149	ENSG00000164068	RNF123	21148	protein_coding	4255	1	NM_022064.5	NM_022064	3	p21.31	39	0	88.18	89.22	0.94451	0.998892	0.988343	-0.0438335	0.0105488	chr3:49713588-49713737
chr3	49713826	49713909	ENST00000327697	intron	29	+	83	ENSG00000164068	RNF123	21148	protein_coding	4255	1	NM_022064.5	NM_022064	3	p21.31	39	0	60.27	63.01	0.846372	0.996975	0.956515	-0.110143	0.0404606	chr3:49713826-49713909
chr3	49713998	49714089	ENST00000327697	intron	30	+	91	ENSG00000164068	RNF123	21148	protein_coding	4255	1	NM_022064.5	NM_022064	3	p21.31	39	0	85.58	85.6	0.98833	0.997126	0.999766	-0.0114362	-0.00264052	chr3:49713998-49714089
chr3	49714175	49715574	ENST00000327697	intron	31	+	1399	ENSG00000164068	RNF123	21148	protein_coding	4255	1	NM_022064.5	NM_022064	3	p21.31	39	0	98.45	98.88	0.972112	0.998969	0.995651	-0.0235391	0.00331756	chr3:49714175-49715574
chr3	49715715	49715821	ENST00000327697	intron	32	+	106	ENSG00000164068	RNF123	21148	protein_coding	4255	1	NM_022064.5	NM_022064	3	p21.31	39	0	64.04	64.12	0.979587	0.997048	0.998752	-0.0191649	-0.00170458	chr3:49715715-49715821
chr3	49716011	49716101	ENST00000327697	intron	33	+	90	ENSG00000164068	RNF123	21148	protein_coding	4255	1	NM_022064.5	NM_022064	3	p21.31	39	0	63.03	65	0.885961	0.997141	0.969692	-0.0837309	0.0274485	chr3:49716011-49716101
chr3	49716178	49716392	ENST00000327697	intron	34	+	214	ENSG00000164068	RNF123	21148	protein_coding	4255	1	NM_022064.5	NM_022064	3	p21.31	39	0	68.68	69.45	0.945639	0.998415	0.988913	-0.043274	0.00950175	chr3:49716178-49716392
chr3	49716478	49720510	ENST00000327697	intron	35	+	4032	ENSG00000164068	RNF123	21148	protein_coding	4255	1	NM_022064.5	NM_022064	3	p21.31	39	0	72.59	138.7	0.376862	0.668753	0.52336	-0.146498	0.145394	chr3:49716478-49720510
chr3	49720654	49720799	ENST00000327697	intron	36	+	145	ENSG00000164068	RNF123	21148	protein_coding	4255	1	NM_022064.5	NM_022064	3	p21.31	39	0	89.88	280.36	0.214734	0.451819	0.320588	-0.105854	0.131231	chr3:49720654-49720799
chr3	49720895	49721019	ENST00000327697	intron	37	+	124	ENSG00000164068	RNF123	21148	protein_coding	4255	1	NM_022064.5	NM_022064	3	p21.31	39	0	115.96	247.74	0.334531	0.616042	0.468071	-0.133541	0.147971	chr3:49720895-49721019
chr3	49721106	49721184	ENST00000327697	intron	38	+	78	ENSG00000164068	RNF123	21148	protein_coding	4255	1	NM_022064.5	NM_022064	3	p21.31	39	1	125.34	328.32	0.261548	0.528689	0.381762	-0.120213	0.146927	chr3:49721106-49721184
chr3	49721884	49721964	ENST00000308388	intron	8	-	80	ENSG00000173540	GMPPB	22932	protein_coding	3144	1	NM_021971.4	NM_021971	3	p21.31	9	1	138.95	157.84	0.767155	0.954124	0.880322	-0.113167	0.0738021	chr3:49721884-49721964
chr3	49722148	49722230	ENST00000308388	intron	7	-	82	ENSG00000173540	GMPPB	22932	protein_coding	3144	1	NM_021971.4	NM_021971	3	p21.31	9	0	132.97	162.77	0.657429	0.931559	0.81692	-0.15949	0.11464	chr3:49722148-49722230
chr3	49722359	49722431	ENST00000308388	intron	6	-	72	ENSG00000173540	GMPPB	22932	protein_coding	3144	1	NM_021971.4	NM_021971	3	p21.31	9	0	136.51	161.27	0.687819	0.95332	0.846469	-0.15865	0.106851	chr3:49722359-49722431
chr3	49722511	49722595	ENST00000308388	intron	5	-	84	ENSG00000173540	GMPPB	22932	protein_coding	3144	1	NM_021971.4	NM_021971	3	p21.31	9	0	120.27	131.44	0.799376	0.976978	0.915018	-0.115642	0.0619593	chr3:49722511-49722595
chr3	49722755	49722971	ENST00000308388	intron	4	-	216	ENSG00000173540	GMPPB	22932	protein_coding	3144	1	NM_021971.4	NM_021971	3	p21.31	9	0	129.78	154.44	0.702101	0.940966	0.840326	-0.138225	0.10064	chr3:49722755-49722971
chr3	49723115	49723253	ENST00000308388	intron	3	-	138	ENSG00000173540	GMPPB	22932	protein_coding	3144	1	NM_021971.4	NM_021971	3	p21.31	9	0	134.4	146.18	0.808468	0.981891	0.919414	-0.110946	0.0624769	chr3:49723115-49723253
chr3	49723303	49723391	ENST00000308388	intron	2	-	88	ENSG00000173540	GMPPB	22932	protein_coding	3144	1	NM_021971.4	NM_021971	3	p21.31	9	0	146.23	152.21	0.874173	0.996196	0.960712	-0.0865391	0.0354838	chr3:49723303-49723391
chr3	49723473	49723597	ENST00000308388	intron	1	-	124	ENSG00000173540	GMPPB	22932	protein_coding	3144	1	NM_021971.4	NM_021971	3	p21.31	9	0	115.74	121.3	0.854311	0.995255	0.954163	-0.0998518	0.041092	chr3:49723473-49723597
chr3	49727656	49728102	ENST00000321599	intron	5	-	446	ENSG00000176095	IP6K1	18360	protein_coding	4471	1	NM_153273.4	NM_153273	3	p21.31	6	1	156.7	173.21	0.818668	0.962312	0.904682	-0.0860145	0.0576294	chr3:49727656-49728102
chr3	49728279	49732790	ENST00000321599	intron	4	-	4511	ENSG00000176095	IP6K1	18360	protein_coding	4471	1	NM_153273.4	NM_153273	3	p21.31	6	0	125.23	131.34	0.86888	0.994147	0.95348	-0.0845998	0.0406677	chr3:49728279-49732790
chr3	49732973	49738211	ENST00000321599	intron	3	-	5238	ENSG00000176095	IP6K1	18360	protein_coding	4471	1	NM_153273.4	NM_153273	3	p21.31	6	0	176.48	181	0.911923	0.998785	0.975028	-0.0631042	0.0237571	chr3:49732973-49738211
chr3	49738423	49747817	ENST00000321599	intron	2	-	9394	ENSG00000176095	IP6K1	18360	protein_coding	4471	1	NM_153273.4	NM_153273	3	p21.31	6	0	146.86	177.47	0.732259	0.903481	0.82752	-0.0952607	0.0759609	chr3:49738423-49747817
chr3	49748169	49786353	ENST00000321599	intron	1	-	38184	ENSG00000176095	IP6K1	18360	protein_coding	4471	1	NM_153273.4	NM_153273	3	p21.31	6	0	107.68	152.14	0.584093	0.819879	0.707769	-0.123677	0.11211	chr3:49748169-49786353
chr3	49803444	49804180	ENST00000333323	intron	1	+	736	ENSG00000185614	INKA1	32480	protein_coding	1033	1	NM_203370.2	NM_203370	3	p21.31	2	1	20.08	40.4	0.316682	0.684788	0.49703	-0.180348	0.187759	chr3:49803444-49804180
chr3	49829226	49829457	ENST00000331456	intron	14	-	231	ENSG00000183763	TRAIP	30764	protein_coding	2023	1	NM_005879.3	NM_005879	3	p21.31	15	1	20.67	28.93	0.415053	0.949787	0.714483	-0.29943	0.235304	chr3:49829226-49829457
chr3	49829509	49829616	ENST00000331456	intron	13	-	107	ENSG00000183763	TRAIP	30764	protein_coding	2023	1	NM_005879.3	NM_005879	3	p21.31	15	0	21.15	22.6	0.736435	0.992742	0.935841	-0.199406	0.0569009	chr3:49829509-49829616
chr3	49829767	49830019	ENST00000331456	intron	12	-	252	ENSG00000183763	TRAIP	30764	protein_coding	2023	1	NM_005879.3	NM_005879	3	p21.31	15	0	17.92	18.93	0.787666	0.989755	0.946646	-0.158979	0.0431093	chr3:49829767-49830019
chr3	49830069	49831915	ENST00000331456	intron	11	-	1846	ENSG00000183763	TRAIP	30764	protein_coding	2023	1	NM_005879.3	NM_005879	3	p21.31	15	0	22.05	22.56	0.825716	0.996533	0.977394	-0.151677	0.0191398	chr3:49830069-49831915
chr3	49832069	49839771	ENST00000331456	intron	10	-	7702	ENSG00000183763	TRAIP	30764	protein_coding	2023	1	NM_005879.3	NM_005879	3	p21.31	15	0	22.08	22.82	0.795617	0.995822	0.967572	-0.171955	0.02825	chr3:49832069-49839771
chr3	49839861	49840283	ENST00000331456	intron	9	-	422	ENSG00000183763	TRAIP	30764	protein_coding	2023	1	NM_005879.3	NM_005879	3	p21.31	15	0	18.59	19.08	0.803186	0.994951	0.974319	-0.171133	0.0206327	chr3:49839861-49840283
chr3	49840374	49840984	ENST00000331456	intron	8	-	610	ENSG00000183763	TRAIP	30764	protein_coding	2023	1	NM_005879.3	NM_005879	3	p21.31	15	0	14.52	16.62	0.549246	0.986969	0.873646	-0.3244	0.113323	chr3:49840374-49840984
chr3	49841073	49841825	ENST00000331456	intron	7	-	752	ENSG00000183763	TRAIP	30764	protein_coding	2023	1	NM_005879.3	NM_005879	3	p21.31	15	0	16.93	20.26	0.451383	0.988391	0.835637	-0.384253	0.152754	chr3:49841073-49841825
chr3	49841940	49842452	ENST00000331456	intron	6	-	512	ENSG00000183763	TRAIP	30764	protein_coding	2023	1	NM_005879.3	NM_005879	3	p21.31	15	0	14.59	18.53	0.38278	0.977319	0.787372	-0.404592	0.189947	chr3:49841940-49842452
chr3	49842548	49843800	ENST00000331456	intron	5	-	1252	ENSG00000183763	TRAIP	30764	protein_coding	2023	1	NM_005879.3	NM_005879	3	p21.31	15	0	17.18	21.42	0.486803	0.970446	0.802054	-0.315251	0.168391	chr3:49842548-49843800
chr3	49843929	49844540	ENST00000331456	intron	4	-	611	ENSG00000183763	TRAIP	30764	protein_coding	2023	1	NM_005879.3	NM_005879	3	p21.31	15	0	14.1	18.62	0.370682	0.962275	0.75725	-0.386569	0.205024	chr3:49843929-49844540
chr3	49844581	49847524	ENST00000331456	intron	3	-	2943	ENSG00000183763	TRAIP	30764	protein_coding	2023	1	NM_005879.3	NM_005879	3	p21.31	15	0	14.6	14.92	0.807738	0.993161	0.978552	-0.170814	0.0146083	chr3:49844581-49847524
chr3	49847609	49848142	ENST00000331456	intron	2	-	533	ENSG00000183763	TRAIP	30764	protein_coding	2023	1	NM_005879.3	NM_005879	3	p21.31	15	0	15.38	16.22	0.736595	0.994613	0.948212	-0.211617	0.0464012	chr3:49847609-49848142
chr3	49848201	49856355	ENST00000331456	intron	1	-	8154	ENSG00000183763	TRAIP	30764	protein_coding	2023	1	NM_005879.3	NM_005879	3	p21.31	15	0	19.95	20.05	0.876672	0.994672	0.995012	-0.118341	-0.000340221	chr3:49848201-49856355
chr3	49887563	49889923	ENST00000296474	intron	19	-	2360	ENSG00000164078	MST1R	7381	protein_coding	4772	1	NM_002447.4	NM_002447	3	p21.31	20	1	NA	NA	NA	NA	NA	NA	NA	chr3:49887563-49889923
chr3	49890061	49890484	ENST00000296474	intron	18	-	423	ENSG00000164078	MST1R	7381	protein_coding	4772	1	NM_002447.4	NM_002447	3	p21.31	20	0	NA	NA	NA	NA	NA	NA	NA	chr3:49890061-49890484
chr3	49890651	49891196	ENST00000296474	intron	17	-	545	ENSG00000164078	MST1R	7381	protein_coding	4772	1	NM_002447.4	NM_002447	3	p21.31	20	0	NA	NA	NA	NA	NA	NA	NA	chr3:49890651-49891196
chr3	49891307	49891398	ENST00000296474	intron	16	-	91	ENSG00000164078	MST1R	7381	protein_coding	4772	1	NM_002447.4	NM_002447	3	p21.31	20	0	NA	NA	NA	NA	NA	NA	NA	chr3:49891307-49891398
chr3	49891581	49891757	ENST00000296474	intron	15	-	176	ENSG00000164078	MST1R	7381	protein_coding	4772	1	NM_002447.4	NM_002447	3	p21.31	20	0	NA	NA	NA	NA	NA	NA	NA	chr3:49891581-49891757
chr3	49891839	49895166	ENST00000296474	intron	14	-	3327	ENSG00000164078	MST1R	7381	protein_coding	4772	1	NM_002447.4	NM_002447	3	p21.31	20	0	NA	NA	NA	NA	NA	NA	NA	chr3:49891839-49895166
chr3	49895374	49895446	ENST00000296474	intron	13	-	72	ENSG00000164078	MST1R	7381	protein_coding	4772	1	NM_002447.4	NM_002447	3	p21.31	20	0	NA	NA	NA	NA	NA	NA	NA	chr3:49895374-49895446
chr3	49895549	49895714	ENST00000296474	intron	12	-	165	ENSG00000164078	MST1R	7381	protein_coding	4772	1	NM_002447.4	NM_002447	3	p21.31	20	0	NA	NA	NA	NA	NA	NA	NA	chr3:49895549-49895714
chr3	49895881	49895960	ENST00000296474	intron	11	-	79	ENSG00000164078	MST1R	7381	protein_coding	4772	1	NM_002447.4	NM_002447	3	p21.31	20	0	NA	NA	NA	NA	NA	NA	NA	chr3:49895881-49895960
chr3	49896108	49896194	ENST00000296474	intron	10	-	86	ENSG00000164078	MST1R	7381	protein_coding	4772	1	NM_002447.4	NM_002447	3	p21.31	20	0	NA	NA	NA	NA	NA	NA	NA	chr3:49896108-49896194
chr3	49896405	49896539	ENST00000296474	intron	9	-	134	ENSG00000164078	MST1R	7381	protein_coding	4772	1	NM_002447.4	NM_002447	3	p21.31	20	0	NA	NA	NA	NA	NA	NA	NA	chr3:49896405-49896539
chr3	49896634	49896728	ENST00000296474	intron	8	-	94	ENSG00000164078	MST1R	7381	protein_coding	4772	1	NM_002447.4	NM_002447	3	p21.31	20	0	NA	NA	NA	NA	NA	NA	NA	chr3:49896634-49896728
chr3	49896891	49897279	ENST00000296474	intron	7	-	388	ENSG00000164078	MST1R	7381	protein_coding	4772	1	NM_002447.4	NM_002447	3	p21.31	20	0	NA	NA	NA	NA	NA	NA	NA	chr3:49896891-49897279
chr3	49897417	49897519	ENST00000296474	intron	6	-	102	ENSG00000164078	MST1R	7381	protein_coding	4772	1	NM_002447.4	NM_002447	3	p21.31	20	0	NA	NA	NA	NA	NA	NA	NA	chr3:49897417-49897519
chr3	49897686	49898050	ENST00000296474	intron	5	-	364	ENSG00000164078	MST1R	7381	protein_coding	4772	1	NM_002447.4	NM_002447	3	p21.31	20	0	NA	NA	NA	NA	NA	NA	NA	chr3:49897686-49898050
chr3	49898212	49898517	ENST00000296474	intron	4	-	305	ENSG00000164078	MST1R	7381	protein_coding	4772	1	NM_002447.4	NM_002447	3	p21.31	20	0	NA	NA	NA	NA	NA	NA	NA	chr3:49898212-49898517
chr3	49898689	49898866	ENST00000296474	intron	3	-	177	ENSG00000164078	MST1R	7381	protein_coding	4772	1	NM_002447.4	NM_002447	3	p21.31	20	0	NA	NA	NA	NA	NA	NA	NA	chr3:49898689-49898866
chr3	49898996	49899074	ENST00000296474	intron	2	-	78	ENSG00000164078	MST1R	7381	protein_coding	4772	1	NM_002447.4	NM_002447	3	p21.31	20	0	NA	NA	NA	NA	NA	NA	NA	chr3:49898996-49899074
chr3	49899264	49902379	ENST00000296474	intron	1	-	3115	ENSG00000164078	MST1R	7381	protein_coding	4772	1	NM_002447.4	NM_002447	3	p21.31	20	0	NA	NA	NA	NA	NA	NA	NA	chr3:49899264-49902379
chr3	49909155	49909252	ENST00000296473	intron	5	-	97	ENSG00000164077	MON1A	28207	protein_coding	2025	1	NM_032355.4	NM_032355	3	p21.31	6	1	88.42	126.68	0.553091	0.827524	0.697979	-0.144888	0.129545	chr3:49909155-49909252
chr3	49909401	49910118	ENST00000296473	intron	4	-	717	ENSG00000164077	MON1A	28207	protein_coding	2025	1	NM_032355.4	NM_032355	3	p21.31	6	0	77.79	114.41	0.546697	0.796265	0.679923	-0.133226	0.116342	chr3:49909401-49910118
chr3	49910885	49911525	ENST00000296473	intron	3	-	640	ENSG00000164077	MON1A	28207	protein_coding	2025	1	NM_032355.4	NM_032355	3	p21.31	6	0	39.19	64.1	0.437589	0.76948	0.611388	-0.1738	0.158091	chr3:49910885-49911525
chr3	49912012	49913219	ENST00000296473	intron	2	-	1207	ENSG00000164077	MON1A	28207	protein_coding	2025	1	NM_032355.4	NM_032355	3	p21.31	6	0	72.33	93.71	0.634253	0.879589	0.771849	-0.137597	0.107739	chr3:49912012-49913219
chr3	49913360	49929608	ENST00000296473	intron	1	-	16248	ENSG00000164077	MON1A	28207	protein_coding	2025	1	NM_032355.4	NM_032355	3	p21.31	6	0	67.16	71.6	0.798298	0.995813	0.937989	-0.139691	0.0578247	chr3:49913360-49929608
chr3	50089030	50090381	ENST00000347869	intron	1	+	1351	ENSG00000003756	RBM5	9902	protein_coding	3177	1	NM_005778.4	NM_005778	3	p21.31	25	0	157.12	160.78	0.895808	0.999717	0.977236	-0.0814282	0.0224815	chr3:50089030-50090381
chr3	50090452	50092042	ENST00000347869	intron	2	+	1590	ENSG00000003756	RBM5	9902	protein_coding	3177	1	NM_005778.4	NM_005778	3	p21.31	25	0	224.95	230.18	0.905403	0.999776	0.977279	-0.0718754	0.0224972	chr3:50090452-50092042
chr3	50092209	50093719	ENST00000347869	intron	3	+	1510	ENSG00000003756	RBM5	9902	protein_coding	3177	1	NM_005778.4	NM_005778	3	p21.31	25	0	315.64	327.49	0.85546	0.999553	0.963816	-0.108356	0.0357369	chr3:50092209-50093719
chr3	50093876	50099981	ENST00000347869	intron	4	+	6105	ENSG00000003756	RBM5	9902	protein_coding	3177	1	NM_005778.4	NM_005778	3	p21.31	25	0	192.38	202.03	0.877238	0.99262	0.952235	-0.0749964	0.0403854	chr3:50093876-50099981
chr3	50100052	50100531	ENST00000347869	intron	5	+	479	ENSG00000003756	RBM5	9902	protein_coding	3177	1	NM_005778.4	NM_005778	3	p21.31	25	0	96.25	229.77	0.235971	0.65819	0.418897	-0.182926	0.239293	chr3:50100052-50100531
chr3	50100606	50103082	ENST00000347869	intron	6	+	2476	ENSG00000003756	RBM5	9902	protein_coding	3177	1	NM_005778.4	NM_005778	3	p21.31	25	0	99.36	221.75	0.259413	0.679474	0.448072	-0.188659	0.231402	chr3:50100606-50103082
chr3	50103167	50104247	ENST00000347869	intron	7	+	1080	ENSG00000003756	RBM5	9902	protein_coding	3177	1	NM_005778.4	NM_005778	3	p21.31	25	0	141.56	155.88	0.752262	0.989577	0.908134	-0.155873	0.0814427	chr3:50103167-50104247
chr3	50104309	50105076	ENST00000347869	intron	8	+	767	ENSG00000003756	RBM5	9902	protein_coding	3177	1	NM_005778.4	NM_005778	3	p21.31	25	0	157.34	172.9	0.766019	0.988352	0.910006	-0.143987	0.0783462	chr3:50104309-50105076
chr3	50105143	50105548	ENST00000347869	intron	9	+	405	ENSG00000003756	RBM5	9902	protein_coding	3177	1	NM_005778.4	NM_005778	3	p21.31	25	0	211.85	220.88	0.902605	0.990275	0.959118	-0.0565134	0.0311571	chr3:50105143-50105548
chr3	50105710	50106766	ENST00000347869	intron	10	+	1056	ENSG00000003756	RBM5	9902	protein_coding	3177	1	NM_005778.4	NM_005778	3	p21.31	25	0	201.14	207.29	0.909502	0.997285	0.970331	-0.0608289	0.0269537	chr3:50105710-50106766
chr3	50106865	50107481	ENST00000347869	intron	11	+	616	ENSG00000003756	RBM5	9902	protein_coding	3177	1	NM_005778.4	NM_005778	3	p21.31	25	0	111.07	116.68	0.859938	0.994851	0.95192	-0.0919813	0.0429308	chr3:50106865-50107481
chr3	50107570	50108069	ENST00000347869	intron	12	+	499	ENSG00000003756	RBM5	9902	protein_coding	3177	1	NM_005778.4	NM_005778	3	p21.31	25	0	163.33	165.6	0.937987	0.999875	0.986292	-0.0483055	0.0135823	chr3:50107570-50108069
chr3	50108148	50108231	ENST00000347869	intron	13	+	83	ENSG00000003756	RBM5	9902	protein_coding	3177	1	NM_005778.4	NM_005778	3	p21.31	25	0	205.33	212.73	0.871454	0.999394	0.965214	-0.0937597	0.0341797	chr3:50108148-50108231
chr3	50108305	50109602	ENST00000347869	intron	14	+	1297	ENSG00000003756	RBM5	9902	protein_coding	3177	1	NM_005778.4	NM_005778	3	p21.31	25	0	242.42	248.08	0.910753	0.999559	0.977185	-0.0664316	0.0223746	chr3:50108305-50109602
chr3	50109689	50110378	ENST00000347869	intron	15	+	689	ENSG00000003756	RBM5	9902	protein_coding	3177	1	NM_005778.4	NM_005778	3	p21.31	25	0	248.78	277.7	0.824807	0.951697	0.895859	-0.0710517	0.0558377	chr3:50109689-50110378
chr3	50110464	50110678	ENST00000347869	intron	16	+	214	ENSG00000003756	RBM5	9902	protein_coding	3177	1	NM_005778.4	NM_005778	3	p21.31	25	0	253.63	284.86	0.82894	0.93817	0.890367	-0.0614273	0.0478029	chr3:50110464-50110678
chr3	50110771	50113382	ENST00000347869	intron	17	+	2611	ENSG00000003756	RBM5	9902	protein_coding	3177	1	NM_005778.4	NM_005778	3	p21.31	25	0	250.18	306.99	0.726814	0.893957	0.814945	-0.0881315	0.0790122	chr3:50110771-50113382
chr3	50113545	50113949	ENST00000347869	intron	18	+	404	ENSG00000003756	RBM5	9902	protein_coding	3177	1	NM_005778.4	NM_005778	3	p21.31	25	0	198.29	199.11	0.979174	0.999644	0.995882	-0.0167074	0.00376219	chr3:50113545-50113949
chr3	50114100	50114179	ENST00000347869	intron	19	+	79	ENSG00000003756	RBM5	9902	protein_coding	3177	1	NM_005778.4	NM_005778	3	p21.31	25	0	260.12	262.41	0.964212	0.999412	0.991273	-0.0270609	0.00813913	chr3:50114100-50114179
chr3	50114252	50115427	ENST00000347869	intron	20	+	1175	ENSG00000003756	RBM5	9902	protein_coding	3177	1	NM_005778.4	NM_005778	3	p21.31	25	0	274.6	279.51	0.950563	0.99708	0.982434	-0.0318707	0.0146467	chr3:50114252-50115427
chr3	50115608	50115905	ENST00000347869	intron	21	+	297	ENSG00000003756	RBM5	9902	protein_coding	3177	1	NM_005778.4	NM_005778	3	p21.31	25	0	393.93	395.08	0.986639	0.99984	0.997089	-0.0104504	0.00275033	chr3:50115608-50115905
chr3	50115981	50117073	ENST00000347869	intron	22	+	1092	ENSG00000003756	RBM5	9902	protein_coding	3177	1	NM_005778.4	NM_005778	3	p21.31	25	0	367.32	382.27	0.907339	0.993416	0.960892	-0.0535523	0.0325246	chr3:50115981-50117073
chr3	50117172	50117249	ENST00000347869	intron	23	+	77	ENSG00000003756	RBM5	9902	protein_coding	3177	1	NM_005778.4	NM_005778	3	p21.31	25	0	343.55	415.47	0.738385	0.90225	0.826895	-0.0885101	0.0753548	chr3:50117172-50117249
chr3	50117380	50118330	ENST00000347869	intron	24	+	950	ENSG00000003756	RBM5	9902	protein_coding	3177	1	NM_005778.4	NM_005778	3	p21.31	25	1	194.16	210.88	0.801558	0.984681	0.920713	-0.119155	0.0639681	chr3:50117380-50118330
chr3	50155565	50159574	ENST00000002829	intron	1	+	4009	ENSG00000001617	SEMA3F	10728	protein_coding	3607	1	NM_004186.5	NM_004186	3	p21.31	19	0	48.36	51.52	0.796925	0.996332	0.938665	-0.141739	0.057667	chr3:50155565-50159574
chr3	50159735	50173792	ENST00000002829	intron	2	+	14057	ENSG00000001617	SEMA3F	10728	protein_coding	3607	1	NM_004186.5	NM_004186	3	p21.31	19	0	80.53	80.82	0.963222	0.998728	0.996412	-0.03319	0.0023165	chr3:50159735-50173792
chr3	50173954	50174051	ENST00000002829	intron	3	+	97	ENSG00000001617	SEMA3F	10728	protein_coding	3607	1	NM_004186.5	NM_004186	3	p21.31	19	0	73.75	74	0.961647	0.998728	0.996622	-0.0349746	0.00210599	chr3:50173954-50174051
chr3	50174115	50174230	ENST00000002829	intron	4	+	115	ENSG00000001617	SEMA3F	10728	protein_coding	3607	1	NM_004186.5	NM_004186	3	p21.31	19	0	60.59	60.79	0.953559	0.998554	0.99671	-0.0431508	0.00184386	chr3:50174115-50174230
chr3	50174351	50175095	ENST00000002829	intron	5	+	744	ENSG00000001617	SEMA3F	10728	protein_coding	3607	1	NM_004186.5	NM_004186	3	p21.31	19	0	35.05	70.79	0.331645	0.66123	0.495126	-0.163481	0.166103	chr3:50174351-50175095
chr3	50175189	50176767	ENST00000002829	intron	6	+	1578	ENSG00000001617	SEMA3F	10728	protein_coding	3607	1	NM_004186.5	NM_004186	3	p21.31	19	0	23.23	58.59	0.231369	0.576114	0.396484	-0.165115	0.17963	chr3:50175189-50176767
chr3	50176862	50182283	ENST00000002829	intron	7	+	5421	ENSG00000001617	SEMA3F	10728	protein_coding	3607	1	NM_004186.5	NM_004186	3	p21.31	19	0	56.85	57.82	0.917474	0.997495	0.983224	-0.0657497	0.0142711	chr3:50176862-50182283
chr3	50182404	50182643	ENST00000002829	intron	8	+	239	ENSG00000001617	SEMA3F	10728	protein_coding	3607	1	NM_004186.5	NM_004186	3	p21.31	19	0	52.66	55.12	0.829085	0.996562	0.95537	-0.126285	0.0411922	chr3:50182404-50182643
chr3	50182784	50182903	ENST00000002829	intron	9	+	119	ENSG00000001617	SEMA3F	10728	protein_coding	3607	1	NM_004186.5	NM_004186	3	p21.31	19	0	44.42	45.97	0.852826	0.995882	0.966282	-0.113457	0.0295993	chr3:50182784-50182903
chr3	50183019	50183185	ENST00000002829	intron	10	+	166	ENSG00000001617	SEMA3F	10728	protein_coding	3607	1	NM_004186.5	NM_004186	3	p21.31	19	0	56.47	57.97	0.872249	0.997906	0.974125	-0.101875	0.0237813	chr3:50183019-50183185
chr3	50183256	50183419	ENST00000002829	intron	11	+	163	ENSG00000001617	SEMA3F	10728	protein_coding	3607	1	NM_004186.5	NM_004186	3	p21.31	19	0	46.9	47.32	0.916437	0.998482	0.991124	-0.0746875	0.00735793	chr3:50183256-50183419
chr3	50183565	50184591	ENST00000002829	intron	12	+	1026	ENSG00000001617	SEMA3F	10728	protein_coding	3607	1	NM_004186.5	NM_004186	3	p21.31	19	0	63.7	64.15	0.950404	0.99817	0.992985	-0.0425807	0.00518466	chr3:50183565-50184591
chr3	50184815	50185442	ENST00000002829	intron	13	+	627	ENSG00000001617	SEMA3F	10728	protein_coding	3607	1	NM_004186.5	NM_004186	3	p21.31	19	0	53.77	57.89	0.77229	0.993737	0.928831	-0.15654	0.0649064	chr3:50184815-50185442
chr3	50185532	50185665	ENST00000002829	intron	14	+	133	ENSG00000001617	SEMA3F	10728	protein_coding	3607	1	NM_004186.5	NM_004186	3	p21.31	19	0	63.16	303302	1.37003e-05	0.00104674	0.000208241	-0.000194541	0.000838502	chr3:50185532-50185665
chr3	50185708	50185888	ENST00000002829	intron	15	+	180	ENSG00000001617	SEMA3F	10728	protein_coding	3607	1	NM_004186.5	NM_004186	3	p21.31	19	0	65.96	68.63	0.853113	0.997294	0.961096	-0.107983	0.0361983	chr3:50185708-50185888
chr3	50186047	50186280	ENST00000002829	intron	16	+	233	ENSG00000001617	SEMA3F	10728	protein_coding	3607	1	NM_004186.5	NM_004186	3	p21.31	19	0	45.51	47.41	0.831962	0.997459	0.959924	-0.127962	0.0375351	chr3:50186047-50186280
chr3	50186349	50186612	ENST00000002829	intron	17	+	263	ENSG00000001617	SEMA3F	10728	protein_coding	3607	1	NM_004186.5	NM_004186	3	p21.31	19	0	50.79	51.78	0.890786	0.997682	0.980881	-0.0900951	0.0168011	chr3:50186349-50186612
chr3	50186747	50187704	ENST00000002829	intron	18	+	957	ENSG00000001617	SEMA3F	10728	protein_coding	3607	1	NM_004186.5	NM_004186	3	p21.31	19	1	57.88	58	0.960406	0.997923	0.997931	-0.0375255	-8.27782e-06	chr3:50186747-50187704
chr3	50236454	50252099	ENST00000313601	intron	1	+	15645	ENSG00000114353	GNAI2	4385	protein_coding	2219	1	NM_002070.4	NM_002070	3	p21.31	9	0	2125.84	2232.12	0.919918	0.976502	0.952386	-0.0324677	0.0241159	chr3:50236454-50252099
chr3	50252143	50252396	ENST00000313601	intron	2	+	253	ENSG00000114353	GNAI2	4385	protein_coding	2219	1	NM_002070.4	NM_002070	3	p21.31	9	0	2510.48	2535.29	0.974459	0.998797	0.990214	-0.015755	0.00858251	chr3:50252143-50252396
chr3	50252539	50253023	ENST00000313601	intron	3	+	484	ENSG00000114353	GNAI2	4385	protein_coding	2219	1	NM_002070.4	NM_002070	3	p21.31	9	0	1979.86	1987.45	0.988663	0.999567	0.996181	-0.00751772	0.00338577	chr3:50252539-50253023
chr3	50253185	50256191	ENST00000313601	intron	4	+	3006	ENSG00000114353	GNAI2	4385	protein_coding	2219	1	NM_002070.4	NM_002070	3	p21.31	9	0	2562.47	2569.89	0.98876	0.999928	0.997113	-0.00835251	0.00281575	chr3:50253185-50256191
chr3	50256321	50256722	ENST00000313601	intron	5	+	401	ENSG00000114353	GNAI2	4385	protein_coding	2219	1	NM_002070.4	NM_002070	3	p21.31	9	0	1531.19	1549.18	0.971717	0.99717	0.988387	-0.0166702	0.00878222	chr3:50256321-50256722
chr3	50256853	50256936	ENST00000313601	intron	6	+	83	ENSG00000114353	GNAI2	4385	protein_coding	2219	1	NM_002070.4	NM_002070	3	p21.31	9	0	2170.21	2230.01	0.945511	0.990569	0.973184	-0.0276731	0.0173851	chr3:50256853-50256936
chr3	50257091	50257499	ENST00000313601	intron	7	+	408	ENSG00000114353	GNAI2	4385	protein_coding	2219	1	NM_002070.4	NM_002070	3	p21.31	9	0	3146.26	3240.51	0.948868	0.986444	0.970915	-0.0220468	0.0155292	chr3:50257091-50257499
chr3	50257715	50258367	ENST00000313601	intron	8	+	652	ENSG00000114353	GNAI2	4385	protein_coding	2219	1	NM_002070.4	NM_002070	3	p21.31	9	1	2398.27	3038.63	0.689188	0.872876	0.78926	-0.100072	0.0836161	chr3:50257715-50258367
chr3	50269350	50270126	ENST00000616701	intron	1	+	776	ENSG00000012171	SEMA3B	10724	protein_coding	3184	1	NM_001290060.2	NM_001290060	3	p21.31	17	0	31.84	32.3	0.859536	0.998149	0.985759	-0.126222	0.0123908	chr3:50269350-50270126
chr3	50270285	50270432	ENST00000616701	intron	2	+	147	ENSG00000012171	SEMA3B	10724	protein_coding	3184	1	NM_001290060.2	NM_001290060	3	p21.31	17	0	49.15	52.04	0.789682	0.99507	0.944466	-0.154784	0.0506041	chr3:50270285-50270432
chr3	50270496	50270889	ENST00000616701	intron	3	+	393	ENSG00000012171	SEMA3B	10724	protein_coding	3184	1	NM_001290060.2	NM_001290060	3	p21.31	17	0	42.52	49.32	0.634573	0.987939	0.862125	-0.227552	0.125815	chr3:50270496-50270889
chr3	50271010	50271087	ENST00000616701	intron	4	+	77	ENSG00000012171	SEMA3B	10724	protein_coding	3184	1	NM_001290060.2	NM_001290060	3	p21.31	17	0	53.68	54.08	0.920298	0.999055	0.992604	-0.0723054	0.00645193	chr3:50271010-50271087
chr3	50271182	50271360	ENST00000616701	intron	5	+	178	ENSG00000012171	SEMA3B	10724	protein_coding	3184	1	NM_001290060.2	NM_001290060	3	p21.31	17	0	58.67	61.49	0.832526	0.996847	0.954139	-0.121612	0.0427078	chr3:50271182-50271360
chr3	50271481	50273297	ENST00000616701	intron	6	+	1816	ENSG00000012171	SEMA3B	10724	protein_coding	3184	1	NM_001290060.2	NM_001290060	3	p21.31	17	0	57.67	61.05	0.808967	0.992841	0.944636	-0.135669	0.048205	chr3:50271481-50273297
chr3	50273444	50273534	ENST00000616701	intron	7	+	90	ENSG00000012171	SEMA3B	10724	protein_coding	3184	1	NM_001290060.2	NM_001290060	3	p21.31	17	0	57.84	59.15	0.898601	0.997707	0.977853	-0.0792522	0.0198542	chr3:50273444-50273534
chr3	50273647	50273758	ENST00000616701	intron	8	+	111	ENSG00000012171	SEMA3B	10724	protein_coding	3184	1	NM_001290060.2	NM_001290060	3	p21.31	17	0	40.88	49.89	0.590429	0.963365	0.819403	-0.228974	0.143962	chr3:50273647-50273758
chr3	50273829	50273912	ENST00000616701	intron	9	+	83	ENSG00000012171	SEMA3B	10724	protein_coding	3184	1	NM_001290060.2	NM_001290060	3	p21.31	17	0	15.26	34.86	0.228261	0.662656	0.437751	-0.20949	0.224905	chr3:50273829-50273912
chr3	50274058	50274362	ENST00000616701	intron	10	+	304	ENSG00000012171	SEMA3B	10724	protein_coding	3184	1	NM_001290060.2	NM_001290060	3	p21.31	17	0	50.7	58.9	0.639239	0.980482	0.860781	-0.221542	0.119701	chr3:50274058-50274362
chr3	50274583	50274842	ENST00000616701	intron	11	+	259	ENSG00000012171	SEMA3B	10724	protein_coding	3184	1	NM_001290060.2	NM_001290060	3	p21.31	17	0	49.79	49.89	0.949355	0.997921	0.997996	-0.0486406	-7.50859e-05	chr3:50274583-50274842
chr3	50274935	50275011	ENST00000616701	intron	12	+	76	ENSG00000012171	SEMA3B	10724	protein_coding	3184	1	NM_001290060.2	NM_001290060	3	p21.31	17	0	37.92	42.93	0.647399	0.992652	0.883298	-0.235899	0.109354	chr3:50274935-50275011
chr3	50275054	50275301	ENST00000616701	intron	13	+	247	ENSG00000012171	SEMA3B	10724	protein_coding	3184	1	NM_001290060.2	NM_001290060	3	p21.31	17	0	30.48	39.1	0.510243	0.955449	0.77954	-0.269296	0.175909	chr3:50275054-50275301
chr3	50275460	50275559	ENST00000616701	intron	14	+	99	ENSG00000012171	SEMA3B	10724	protein_coding	3184	1	NM_001290060.2	NM_001290060	3	p21.31	17	0	40.07	43.22	0.766235	0.993355	0.927117	-0.160882	0.0662383	chr3:50275460-50275559
chr3	50275616	50275704	ENST00000616701	intron	15	+	88	ENSG00000012171	SEMA3B	10724	protein_coding	3184	1	NM_001290060.2	NM_001290060	3	p21.31	17	0	33.18	33.21	0.923191	0.997019	0.999097	-0.0759061	-0.00207773	chr3:50275616-50275704
chr3	50275845	50276301	ENST00000616701	intron	16	+	456	ENSG00000012171	SEMA3B	10724	protein_coding	3184	1	NM_001290060.2	NM_001290060	3	p21.31	17	1	28.73	28.84	0.901659	0.996597	0.996186	-0.0945272	0.000411557	chr3:50275845-50276301
chr3	50288272	50288408	ENST00000417626	intron	11	-	136	ENSG00000214706	IFRD2	5457	protein_coding	1943	1	NM_006764.5	NM_006764	3	p21.31	12	1	183.01	280.88	0.51575	0.779173	0.651559	-0.135809	0.127614	chr3:50288272-50288408
chr3	50288505	50288582	ENST00000417626	intron	10	-	77	ENSG00000214706	IFRD2	5457	protein_coding	1943	1	NM_006764.5	NM_006764	3	p21.31	12	0	246.22	271.12	0.812966	0.972444	0.908159	-0.095193	0.0642856	chr3:50288505-50288582
chr3	50288712	50288799	ENST00000417626	intron	9	-	87	ENSG00000214706	IFRD2	5457	protein_coding	1943	1	NM_006764.5	NM_006764	3	p21.31	12	0	159.26	176.07	0.793084	0.972286	0.904527	-0.111443	0.0677598	chr3:50288712-50288799
chr3	50288938	50289254	ENST00000417626	intron	8	-	316	ENSG00000214706	IFRD2	5457	protein_coding	1943	1	NM_006764.5	NM_006764	3	p21.31	12	0	261.15	309.44	0.743037	0.925152	0.843944	-0.100907	0.0812079	chr3:50288938-50289254
chr3	50289361	50289446	ENST00000417626	intron	7	-	85	ENSG00000214706	IFRD2	5457	protein_coding	1943	1	NM_006764.5	NM_006764	3	p21.31	12	0	216.47	246.95	0.77332	0.951323	0.876574	-0.103254	0.0747484	chr3:50289361-50289446
chr3	50289629	50289711	ENST00000417626	intron	6	-	82	ENSG00000214706	IFRD2	5457	protein_coding	1943	1	NM_006764.5	NM_006764	3	p21.31	12	0	122.66	158.77	0.599666	0.91424	0.772564	-0.172898	0.141676	chr3:50289629-50289711
chr3	50289763	50289928	ENST00000417626	intron	5	-	165	ENSG00000214706	IFRD2	5457	protein_coding	1943	1	NM_006764.5	NM_006764	3	p21.31	12	0	130.58	139.99	0.798051	0.99376	0.932781	-0.13473	0.0609792	chr3:50289763-50289928
chr3	50290087	50290169	ENST00000417626	intron	4	-	82	ENSG00000214706	IFRD2	5457	protein_coding	1943	1	NM_006764.5	NM_006764	3	p21.31	12	0	175.22	194.37	0.747319	0.987588	0.901477	-0.154158	0.0861117	chr3:50290087-50290169
chr3	50290295	50290387	ENST00000417626	intron	3	-	92	ENSG00000214706	IFRD2	5457	protein_coding	1943	1	NM_006764.5	NM_006764	3	p21.31	12	0	324.99	371.95	0.787432	0.938165	0.873746	-0.0863149	0.0644188	chr3:50290295-50290387
chr3	50290473	50290559	ENST00000417626	intron	2	-	86	ENSG00000214706	IFRD2	5457	protein_coding	1943	1	NM_006764.5	NM_006764	3	p21.31	12	0	248.04	289.42	0.744507	0.941039	0.857024	-0.112518	0.0840145	chr3:50290473-50290559
chr3	50290680	50292216	ENST00000417626	intron	1	-	1536	ENSG00000214706	IFRD2	5457	protein_coding	1943	1	NM_006764.5	NM_006764	3	p21.31	12	0	279.29	284.67	0.928269	0.999524	0.981101	-0.0528322	0.0184228	chr3:50290680-50292216
chr3	50293516	50293631	ENST00000336307	intron	3	-	115	ENSG00000186792	HYAL3	5322	protein_coding	1878	1	NM_003549.4	NM_003549	3	p21.31	4	1	15.71	18.51	0.543121	0.990066	0.84873	-0.30561	0.141335	chr3:50293516-50293631
chr3	50293722	50294708	ENST00000336307	intron	2	-	986	ENSG00000186792	HYAL3	5322	protein_coding	1878	1	NM_003549.4	NM_003549	3	p21.31	4	0	14.25	17.05	0.521611	0.987124	0.835777	-0.314167	0.151347	chr3:50293722-50294708
chr3	50295620	50299212	ENST00000336307	intron	1	-	3592	ENSG00000186792	HYAL3	5322	protein_coding	1878	1	NM_003549.4	NM_003549	3	p21.31	4	0	8.27	69.45	0.0246165	0.289794	0.119078	-0.094462	0.170716	chr3:50295620-50299212
chr3	50297673	50299212	ENST00000443094	intron	1	-	1539	ENSG00000243477	NAA80	30252	protein_coding	1464	1	NM_001200016.2	NM_001200016	3	p21.31	2	1	21.78	80.07	0.136501	0.455984	0.272012	-0.135511	0.183972	chr3:50297673-50299212
chr3	50300801	50300987	ENST00000395144	intron	3	-	186	ENSG00000114378	HYAL1	5320	protein_coding	2031	1	NM_033159.4	NM_033159	3	p21.31	4	1	NA	NA	NA	NA	NA	NA	NA	chr3:50300801-50300987
chr3	50301078	50302056	ENST00000395144	intron	2	-	978	ENSG00000114378	HYAL1	5320	protein_coding	2031	1	NM_033159.4	NM_033159	3	p21.31	4	0	NA	NA	NA	NA	NA	NA	NA	chr3:50301078-50302056
chr3	50302981	50303465	ENST00000395144	intron	1	-	484	ENSG00000114378	HYAL1	5320	protein_coding	2031	1	NM_033159.4	NM_033159	3	p21.31	4	0	NA	NA	NA	NA	NA	NA	NA	chr3:50302981-50303465
chr3	50318540	50318955	ENST00000357750	intron	3	-	415	ENSG00000068001	HYAL2	5321	protein_coding	1882	1	NM_003773.5	NM_003773	3	p21.31	4	1	194.08	197.04	0.943616	0.998779	0.984978	-0.0413617	0.013801	chr3:50318540-50318955
chr3	50319046	50319568	ENST00000357750	intron	2	-	522	ENSG00000068001	HYAL2	5321	protein_coding	1882	1	NM_003773.5	NM_003773	3	p21.31	4	0	187.22	187.86	0.981916	0.999366	0.996593	-0.0146776	0.00277246	chr3:50319046-50319568
chr3	50320536	50322652	ENST00000357750	intron	1	-	2116	ENSG00000068001	HYAL2	5321	protein_coding	1882	1	NM_003773.5	NM_003773	3	p21.31	4	0	NA	NA	NA	NA	NA	NA	NA	chr3:50320536-50322652
chr3	50326187	50326356	ENST00000232496	intron	2	-	169	ENSG00000114383	TUSC2	17034	protein_coding	1669	1	NM_007275.3	NM_007275	3	p21.31	3	1	197.53	223.47	0.814697	0.935899	0.883922	-0.0692251	0.0519774	chr3:50326187-50326356
chr3	50326478	50327953	ENST00000232496	intron	1	-	1475	ENSG00000114383	TUSC2	17034	protein_coding	1669	1	NM_007275.3	NM_007275	3	p21.31	3	0	183.33	193.66	0.852001	0.992477	0.946659	-0.0946581	0.0458176	chr3:50326478-50327953
chr3	50347674	50347758	ENST00000232501	intron	10	-	84	ENSG00000114388	NPRL2	24969	protein_coding	1542	1	NM_006545.5	NM_006545	3	p21.31	11	1	91.81	95.38	0.865778	0.99753	0.962571	-0.0967932	0.0349594	chr3:50347674-50347758
chr3	50347902	50348123	ENST00000232501	intron	9	-	221	ENSG00000114388	NPRL2	24969	protein_coding	1542	1	NM_006545.5	NM_006545	3	p21.31	11	0	76.84	96.74	0.622025	0.924609	0.794294	-0.172269	0.130315	chr3:50347902-50348123
chr3	50348242	50348316	ENST00000232501	intron	8	-	74	ENSG00000114388	NPRL2	24969	protein_coding	1542	1	NM_006545.5	NM_006545	3	p21.31	11	0	79.89	91.42	0.689691	0.978647	0.873879	-0.184187	0.104768	chr3:50348242-50348316
chr3	50348411	50348526	ENST00000232501	intron	7	-	115	ENSG00000114388	NPRL2	24969	protein_coding	1542	1	NM_006545.5	NM_006545	3	p21.31	11	0	69.88	88.11	0.598096	0.934009	0.7931	-0.195004	0.140909	chr3:50348411-50348526
chr3	50348564	50348684	ENST00000232501	intron	6	-	120	ENSG00000114388	NPRL2	24969	protein_coding	1542	1	NM_006545.5	NM_006545	3	p21.31	11	0	71.75	85.19	0.624781	0.972114	0.842235	-0.217454	0.129879	chr3:50348564-50348684
chr3	50348783	50348873	ENST00000232501	intron	5	-	90	ENSG00000114388	NPRL2	24969	protein_coding	1542	1	NM_006545.5	NM_006545	3	p21.31	11	0	97.52	108.55	0.730904	0.98747	0.898388	-0.167484	0.0890821	chr3:50348783-50348873
chr3	50349011	50349385	ENST00000232501	intron	4	-	374	ENSG00000114388	NPRL2	24969	protein_coding	1542	1	NM_006545.5	NM_006545	3	p21.31	11	0	69.52	84.88	0.622855	0.951186	0.819039	-0.196184	0.132147	chr3:50349011-50349385
chr3	50349495	50349664	ENST00000232501	intron	3	-	169	ENSG00000114388	NPRL2	24969	protein_coding	1542	1	NM_006545.5	NM_006545	3	p21.31	11	0	64.33	93.86	0.499698	0.856169	0.685382	-0.185685	0.170786	chr3:50349495-50349664
chr3	50349834	50349930	ENST00000232501	intron	2	-	96	ENSG00000114388	NPRL2	24969	protein_coding	1542	1	NM_006545.5	NM_006545	3	p21.31	11	0	38.01	63.23	0.435295	0.764138	0.601139	-0.165844	0.163	chr3:50349834-50349930
chr3	50350023	50350574	ENST00000232501	intron	1	-	551	ENSG00000114388	NPRL2	24969	protein_coding	1542	1	NM_006545.5	NM_006545	3	p21.31	11	0	78.97	95.86	0.614857	0.960689	0.823806	-0.208948	0.136884	chr3:50350023-50350574
chr3	50350985	50351408	ENST00000425346	intron	1	+	423	ENSG00000114395	CYB561D2	30253	protein_coding	1142	1	NM_001291284.2	NM_001291284	3	p21.31	4	0	75.51	236.49	0.220861	0.42778	0.319295	-0.0984335	0.108485	chr3:50350985-50351408
chr3	50351561	50352008	ENST00000425346	intron	2	+	447	ENSG00000114395	CYB561D2	30253	protein_coding	1142	1	NM_001291284.2	NM_001291284	3	p21.31	4	0	80.9	88.58	0.808504	0.974314	0.913299	-0.104795	0.0610156	chr3:50351561-50352008
chr3	50352047	50353240	ENST00000425346	intron	3	+	1193	ENSG00000114395	CYB561D2	30253	protein_coding	1142	1	NM_001291284.2	NM_001291284	3	p21.31	4	1	67.53	79.97	0.679081	0.947585	0.844442	-0.165361	0.103143	chr3:50352047-50353240
chr3	50355548	50358212	ENST00000266025	intron	1	-	2664	ENSG00000126062	TMEM115	30055	protein_coding	2107	1	NM_007024.5	NM_007024	3	p21.31	2	1	515.45	557.58	0.838064	0.980027	0.924441	-0.0863776	0.0555853	chr3:50355548-50358212
chr3	50559738	50560916	ENST00000357203	intron	5	-	1178	ENSG00000088543	C3orf18	24837	protein_coding	2657	1	NM_016210.5	NM_016210	3	p21.31	6	1	63.85	72.47	0.664561	0.98953	0.881054	-0.216493	0.108476	chr3:50559738-50560916
chr3	50561065	50561721	ENST00000357203	intron	4	-	656	ENSG00000088543	C3orf18	24837	protein_coding	2657	1	NM_016210.5	NM_016210	3	p21.31	6	0	65.64	77.93	0.646307	0.962247	0.842294	-0.195987	0.119953	chr3:50561065-50561721
chr3	50561748	50565465	ENST00000357203	intron	3	-	3717	ENSG00000088543	C3orf18	24837	protein_coding	2657	1	NM_016210.5	NM_016210	3	p21.31	6	0	28.55	75.56	0.234726	0.534586	0.377845	-0.143119	0.15674	chr3:50561748-50565465
chr3	50565862	50566005	ENST00000357203	intron	2	-	143	ENSG00000088543	C3orf18	24837	protein_coding	2657	1	NM_016210.5	NM_016210	3	p21.31	6	0	8.67	50.88	0.0591715	0.341125	0.170401	-0.111229	0.170724	chr3:50565862-50566005
chr3	50566095	50567462	ENST00000357203	intron	1	-	1367	ENSG00000088543	C3orf18	24837	protein_coding	2657	1	NM_016210.5	NM_016210	3	p21.31	6	0	10.95	76.58	0.0641618	0.268499	0.142988	-0.0788259	0.125511	chr3:50566095-50567462
chr3	50608143	50608372	ENST00000348721	intron	2	-	229	ENSG00000114737	CISH	1984	protein_coding	2019	1	NM_145071.4	NM_145071	3	p21.2	3	1	14.79	15.66	0.72901	0.993213	0.944444	-0.215435	0.0487687	chr3:50608143-50608372
chr3	50608594	50611630	ENST00000348721	intron	1	-	3036	ENSG00000114737	CISH	1984	protein_coding	2019	1	NM_145071.4	NM_145071	3	p21.2	3	0	9.14	10.08	0.54927	0.993884	0.906746	-0.357476	0.0871383	chr3:50608594-50611630
chr3	50617242	50617513	ENST00000621469	intron	1	+	271	ENSG00000114738	MAPKAPK3	6888	protein_coding	2537	1	NM_001243925.2	NM_001243925	3	p21.2	11	0	18.9	86.3	0.134482	0.330478	0.219003	-0.0845219	0.111475	chr3:50617242-50617513
chr3	50617785	50640365	ENST00000621469	intron	2	+	22580	ENSG00000114738	MAPKAPK3	6888	protein_coding	2537	1	NM_001243925.2	NM_001243925	3	p21.2	11	0	125.79	129.37	0.901078	0.998369	0.972327	-0.0712496	0.0260413	chr3:50617785-50640365
chr3	50640506	50641706	ENST00000621469	intron	3	+	1200	ENSG00000114738	MAPKAPK3	6888	protein_coding	2537	1	NM_001243925.2	NM_001243925	3	p21.2	11	0	154	154.53	0.977361	0.999522	0.99657	-0.0192097	0.00295198	chr3:50640506-50641706
chr3	50641772	50642252	ENST00000621469	intron	4	+	480	ENSG00000114738	MAPKAPK3	6888	protein_coding	2537	1	NM_001243925.2	NM_001243925	3	p21.2	11	0	181.23	182.55	0.961772	0.999863	0.992769	-0.030997	0.00709374	chr3:50641772-50642252
chr3	50642333	50644408	ENST00000621469	intron	5	+	2075	ENSG00000114738	MAPKAPK3	6888	protein_coding	2537	1	NM_001243925.2	NM_001243925	3	p21.2	11	0	205.82	213.64	0.870408	0.998867	0.963396	-0.0929881	0.035471	chr3:50642333-50644408
chr3	50644533	50645709	ENST00000621469	intron	6	+	1176	ENSG00000114738	MAPKAPK3	6888	protein_coding	2537	1	NM_001243925.2	NM_001243925	3	p21.2	11	0	142.6	154.77	0.773086	0.993645	0.921367	-0.148281	0.0722774	chr3:50644533-50645709
chr3	50645786	50646139	ENST00000621469	intron	7	+	353	ENSG00000114738	MAPKAPK3	6888	protein_coding	2537	1	NM_001243925.2	NM_001243925	3	p21.2	11	0	183.55	194.53	0.853837	0.987665	0.943556	-0.089719	0.044109	chr3:50645786-50646139
chr3	50646265	50646739	ENST00000621469	intron	8	+	474	ENSG00000114738	MAPKAPK3	6888	protein_coding	2537	1	NM_001243925.2	NM_001243925	3	p21.2	11	0	223.18	225.78	0.954318	0.999438	0.988484	-0.0341668	0.0109536	chr3:50646265-50646739
chr3	50646826	50647122	ENST00000621469	intron	9	+	296	ENSG00000114738	MAPKAPK3	6888	protein_coding	2537	1	NM_001243925.2	NM_001243925	3	p21.2	11	0	234.89	241.04	0.928568	0.995953	0.974486	-0.045918	0.021467	chr3:50646826-50647122
chr3	50647204	50647893	ENST00000621469	intron	10	+	689	ENSG00000114738	MAPKAPK3	6888	protein_coding	2537	1	NM_001243925.2	NM_001243925	3	p21.2	11	1	195.88	204.74	0.842795	0.998936	0.956726	-0.113931	0.0422105	chr3:50647204-50647893
chr3	51385437	51386207	ENST00000528157	intron	1	+	770	ENSG00000145050	MANF	15461	protein_coding	909	1	NM_006010.6	NM_006010	3	p21.2	4	0	586.7	594.99	0.954248	0.998594	0.986067	-0.0318192	0.0125273	chr3:51385437-51386207
chr3	51386336	51387736	ENST00000528157	intron	2	+	1400	ENSG00000145050	MANF	15461	protein_coding	909	1	NM_006010.6	NM_006010	3	p21.2	4	0	1043.81	1058.55	0.95919	0.997877	0.986075	-0.0268851	0.0118016	chr3:51386336-51387736
chr3	51387879	51388904	ENST00000528157	intron	3	+	1025	ENSG00000145050	MANF	15461	protein_coding	909	1	NM_006010.6	NM_006010	3	p21.2	4	1	1145.22	1151.51	0.979176	0.999918	0.994538	-0.015362	0.00538078	chr3:51387879-51388904
chr3	51398828	51403142	ENST00000684031	intron	24	-	4314	ENSG00000145041	DCAF1	30911	protein_coding	5649	1	NM_001387579.1	NM_001349171	3	p21.2	25	1	48.86	50.75	0.854876	0.997281	0.962759	-0.107883	0.0345227	chr3:51398828-51403142
chr3	51403396	51412378	ENST00000684031	intron	23	-	8982	ENSG00000145041	DCAF1	30911	protein_coding	5649	1	NM_001387579.1	NM_001349171	3	p21.2	25	0	90.81	93.95	0.892863	0.996095	0.966578	-0.0737149	0.0295168	chr3:51403396-51412378
chr3	51412481	51412992	ENST00000684031	intron	22	-	511	ENSG00000145041	DCAF1	30911	protein_coding	5649	1	NM_001387579.1	NM_001349171	3	p21.2	25	0	52.49	52.79	0.963057	0.996771	0.994317	-0.0312597	0.00245393	chr3:51412481-51412992
chr3	51413067	51413281	ENST00000684031	intron	21	-	214	ENSG00000145041	DCAF1	30911	protein_coding	5649	1	NM_001387579.1	NM_001349171	3	p21.2	25	0	61.34	61.42	0.980595	0.996446	0.998697	-0.0181021	-0.00225171	chr3:51413067-51413281
chr3	51413387	51413949	ENST00000684031	intron	20	-	562	ENSG00000145041	DCAF1	30911	protein_coding	5649	1	NM_001387579.1	NM_001349171	3	p21.2	25	0	60.99	61.42	0.952005	0.999014	0.992999	-0.0409944	0.00601548	chr3:51413387-51413949
chr3	51414044	51414623	ENST00000684031	intron	19	-	579	ENSG00000145041	DCAF1	30911	protein_coding	5649	1	NM_001387579.1	NM_001349171	3	p21.2	25	0	60.56	61.48	0.921389	0.999016	0.985036	-0.0636471	0.0139806	chr3:51414044-51414623
chr3	51414858	51416786	ENST00000684031	intron	18	-	1928	ENSG00000145041	DCAF1	30911	protein_coding	5649	1	NM_001387579.1	NM_001349171	3	p21.2	25	0	64.74	65.89	0.912877	0.999445	0.982547	-0.0696692	0.0168988	chr3:51414858-51416786
chr3	51416872	51418115	ENST00000684031	intron	17	-	1243	ENSG00000145041	DCAF1	30911	protein_coding	5649	1	NM_001387579.1	NM_001349171	3	p21.2	25	0	60.66	62.78	0.8664	0.998165	0.966231	-0.0998314	0.0319337	chr3:51416872-51418115
chr3	51418199	51418677	ENST00000684031	intron	16	-	478	ENSG00000145041	DCAF1	30911	protein_coding	5649	1	NM_001387579.1	NM_001349171	3	p21.2	25	0	55.08	55.08	0.984059	0.994762	1	-0.015941	-0.00523758	chr3:51418199-51418677
chr3	51418877	51419733	ENST00000684031	intron	15	-	856	ENSG00000145041	DCAF1	30911	protein_coding	5649	1	NM_001387579.1	NM_001349171	3	p21.2	25	0	40.15	40.71	0.923752	0.997614	0.986244	-0.0624921	0.0113702	chr3:51418877-51419733
chr3	51420998	51422306	ENST00000684031	intron	14	-	1308	ENSG00000145041	DCAF1	30911	protein_coding	5649	1	NM_001387579.1	NM_001349171	3	p21.2	25	0	39.38	39.53	0.958426	0.996024	0.996205	-0.0377796	-0.000180937	chr3:51420998-51422306
chr3	51422432	51427371	ENST00000684031	intron	13	-	4939	ENSG00000145041	DCAF1	30911	protein_coding	5649	1	NM_001387579.1	NM_001349171	3	p21.2	25	0	41.93	42.79	0.900389	0.998263	0.979902	-0.0795132	0.0183614	chr3:51422432-51427371
chr3	51427542	51429260	ENST00000684031	intron	12	-	1718	ENSG00000145041	DCAF1	30911	protein_coding	5649	1	NM_001387579.1	NM_001349171	3	p21.2	25	0	52.82	53	0.964311	0.998073	0.996604	-0.032293	0.00146879	chr3:51427542-51429260
chr3	51429471	51430032	ENST00000684031	intron	11	-	561	ENSG00000145041	DCAF1	30911	protein_coding	5649	1	NM_001387579.1	NM_001349171	3	p21.2	25	0	34.64	34.95	0.931888	0.997541	0.99113	-0.0592425	0.00641057	chr3:51429471-51430032
chr3	51430213	51433105	ENST00000684031	intron	10	-	2892	ENSG00000145041	DCAF1	30911	protein_coding	5649	1	NM_001387579.1	NM_001349171	3	p21.2	25	0	36	36.68	0.901811	0.997811	0.981461	-0.0796499	0.0163501	chr3:51430213-51433105
chr3	51433265	51440969	ENST00000684031	intron	9	-	7704	ENSG00000145041	DCAF1	30911	protein_coding	5649	1	NM_001387579.1	NM_001349171	3	p21.2	25	0	41.7	41.73	0.976448	0.993618	0.999281	-0.0228335	-0.00566321	chr3:51433265-51440969
chr3	51441072	51441384	ENST00000684031	intron	8	-	312	ENSG00000145041	DCAF1	30911	protein_coding	5649	1	NM_001387579.1	NM_001349171	3	p21.2	25	0	43.84	44.21	0.946899	0.99727	0.991631	-0.044732	0.00563937	chr3:51441072-51441384
chr3	51441898	51443765	ENST00000684031	intron	7	-	1867	ENSG00000145041	DCAF1	30911	protein_coding	5649	1	NM_001387579.1	NM_001349171	3	p21.2	25	0	49.1	49.36	0.95613	0.998258	0.994733	-0.0386022	0.00352511	chr3:51441898-51443765
chr3	51443904	51463113	ENST00000684031	intron	6	-	19209	ENSG00000145041	DCAF1	30911	protein_coding	5649	1	NM_001387579.1	NM_001349171	3	p21.2	25	0	46.99	47.4	0.946879	0.998195	0.99135	-0.0444711	0.00684509	chr3:51443904-51463113
chr3	51463228	51466802	ENST00000684031	intron	5	-	3574	ENSG00000145041	DCAF1	30911	protein_coding	5649	1	NM_001387579.1	NM_001349171	3	p21.2	25	0	48.81	49.27	0.940416	0.998313	0.990664	-0.0502478	0.00764952	chr3:51463228-51466802
chr3	51466877	51470928	ENST00000684031	intron	4	-	4051	ENSG00000145041	DCAF1	30911	protein_coding	5649	1	NM_001387579.1	NM_001349171	3	p21.2	25	0	40.19	40.55	0.940094	0.997735	0.991122	-0.0510281	0.00661264	chr3:51466877-51470928
chr3	51471006	51483718	ENST00000684031	intron	3	-	12712	ENSG00000145041	DCAF1	30911	protein_coding	5649	1	NM_001387579.1	NM_001349171	3	p21.2	25	0	32.33	32.59	0.928976	0.997417	0.992022	-0.0630458	0.00539466	chr3:51471006-51483718
chr3	51483837	51496733	ENST00000684031	intron	2	-	12896	ENSG00000145041	DCAF1	30911	protein_coding	5649	1	NM_001387579.1	NM_001349171	3	p21.2	25	0	8.15	52.96	0.0463544	0.329767	0.15389	-0.107535	0.175877	chr3:51483837-51496733
chr3	51496781	51499872	ENST00000684031	intron	1	-	3091	ENSG00000145041	DCAF1	30911	protein_coding	5649	1	NM_001387579.1	NM_001349171	3	p21.2	25	0	15.62	36.11	0.243878	0.632874	0.432567	-0.188689	0.200307	chr3:51496781-51499872
chr3	51671289	51674270	ENST00000341333	intron	1	+	2981	ENSG00000164081	TEX264	30247	protein_coding	1320	1	NM_015926.6	NM_001243726	3	p21.2	5	0	75.11	132.74	0.441954	0.688435	0.565843	-0.123889	0.122592	chr3:51671289-51674270
chr3	51674563	51684412	ENST00000341333	intron	2	+	9849	ENSG00000164081	TEX264	30247	protein_coding	1320	1	NM_015926.6	NM_001243726	3	p21.2	5	0	208.45	253.71	0.759094	0.874977	0.821607	-0.0625134	0.0533694	chr3:51674563-51684412
chr3	51684635	51699405	ENST00000341333	intron	3	+	14770	ENSG00000164081	TEX264	30247	protein_coding	1320	1	NM_015926.6	NM_001243726	3	p21.2	5	0	366.23	389.75	0.848008	0.991453	0.939654	-0.0916459	0.0517994	chr3:51684635-51699405
chr3	51699575	51703723	ENST00000341333	intron	4	+	4148	ENSG00000164081	TEX264	30247	protein_coding	1320	1	NM_015926.6	NM_001243726	3	p21.2	5	1	343.71	360.55	0.835703	0.998931	0.953294	-0.11759	0.045637	chr3:51699575-51703723
chr3	51933600	51933707	ENST00000232888	intron	14	-	107	ENSG00000114767	RRP9	16829	protein_coding	1542	1	NM_004704.5	NM_004704	3	p21.2	15	1	144.73	163.08	0.760033	0.967177	0.887479	-0.127446	0.0796982	chr3:51933600-51933707
chr3	51933782	51934471	ENST00000232888	intron	13	-	689	ENSG00000114767	RRP9	16829	protein_coding	1542	1	NM_004704.5	NM_004704	3	p21.2	15	0	112.3	124.25	0.779396	0.977955	0.903823	-0.124427	0.0741324	chr3:51933782-51934471
chr3	51934552	51934630	ENST00000232888	intron	12	-	78	ENSG00000114767	RRP9	16829	protein_coding	1542	1	NM_004704.5	NM_004704	3	p21.2	15	0	113.95	123.58	0.802765	0.986413	0.922075	-0.11931	0.0643387	chr3:51934552-51934630
chr3	51934777	51935196	ENST00000232888	intron	11	-	419	ENSG00000114767	RRP9	16829	protein_coding	1542	1	NM_004704.5	NM_004704	3	p21.2	15	0	110.34	114.15	0.883189	0.997437	0.966623	-0.0834343	0.0308142	chr3:51934777-51935196
chr3	51935260	51935341	ENST00000232888	intron	10	-	81	ENSG00000114767	RRP9	16829	protein_coding	1542	1	NM_004704.5	NM_004704	3	p21.2	15	0	134.56	143.32	0.842598	0.987261	0.938878	-0.0962801	0.0483834	chr3:51935260-51935341
chr3	51935477	51935591	ENST00000232888	intron	9	-	114	ENSG00000114767	RRP9	16829	protein_coding	1542	1	NM_004704.5	NM_004704	3	p21.2	15	0	139.62	145.16	0.875503	0.996271	0.961835	-0.0863324	0.0344358	chr3:51935477-51935591
chr3	51935693	51936256	ENST00000232888	intron	8	-	563	ENSG00000114767	RRP9	16829	protein_coding	1542	1	NM_004704.5	NM_004704	3	p21.2	15	0	127.89	136.22	0.853204	0.985228	0.938849	-0.0856454	0.046379	chr3:51935693-51936256
chr3	51936350	51936430	ENST00000232888	intron	7	-	80	ENSG00000114767	RRP9	16829	protein_coding	1542	1	NM_004704.5	NM_004704	3	p21.2	15	0	145.93	152.23	0.871175	0.996143	0.958615	-0.0874398	0.0375276	chr3:51936350-51936430
chr3	51936556	51937191	ENST00000232888	intron	6	-	635	ENSG00000114767	RRP9	16829	protein_coding	1542	1	NM_004704.5	NM_004704	3	p21.2	15	0	122.16	129.25	0.842831	0.992842	0.945145	-0.102315	0.0476972	chr3:51936556-51937191
chr3	51937319	51937544	ENST00000232888	intron	5	-	225	ENSG00000114767	RRP9	16829	protein_coding	1542	1	NM_004704.5	NM_004704	3	p21.2	15	0	117.63	121.92	0.884612	0.99629	0.964813	-0.0802012	0.0314768	chr3:51937319-51937544
chr3	51937587	51937668	ENST00000232888	intron	4	-	81	ENSG00000114767	RRP9	16829	protein_coding	1542	1	NM_004704.5	NM_004704	3	p21.2	15	0	126.53	127.67	0.957769	0.99937	0.991071	-0.0333021	0.00829947	chr3:51937587-51937668
chr3	51937737	51938094	ENST00000232888	intron	3	-	357	ENSG00000114767	RRP9	16829	protein_coding	1542	1	NM_004704.5	NM_004704	3	p21.2	15	0	149.3	151.51	0.944973	0.998268	0.985414	-0.0404409	0.0128543	chr3:51937737-51938094
chr3	51938205	51941408	ENST00000232888	intron	2	-	3203	ENSG00000114767	RRP9	16829	protein_coding	1542	1	NM_004704.5	NM_004704	3	p21.2	15	0	96.64	97.44	0.954628	0.998999	0.99179	-0.0371615	0.00720961	chr3:51938205-51941408
chr3	51941492	51941780	ENST00000232888	intron	1	-	288	ENSG00000114767	RRP9	16829	protein_coding	1542	1	NM_004704.5	NM_004704	3	p21.2	15	0	67.08	87.92	0.569229	0.909113	0.762966	-0.193737	0.146147	chr3:51941492-51941780
chr3	51942709	51943353	ENST00000398755	intron	1	+	644	ENSG00000041880	PARP3	273	protein_coding	2337	1	NM_001003931.4	NM_005485	3	p21.2	11	0	19.42	145.56	0.0544806	0.25812	0.133416	-0.0789352	0.124704	chr3:51942709-51943353
chr3	51943539	51944088	ENST00000398755	intron	2	+	549	ENSG00000041880	PARP3	273	protein_coding	2337	1	NM_001003931.4	NM_005485	3	p21.2	11	0	182.63	206.47	0.782557	0.959537	0.884535	-0.101978	0.0750013	chr3:51943539-51944088
chr3	51944218	51944389	ENST00000398755	intron	3	+	171	ENSG00000041880	PARP3	273	protein_coding	2337	1	NM_001003931.4	NM_005485	3	p21.2	11	0	167.18	169.79	0.939248	0.999166	0.984628	-0.0453804	0.0145383	chr3:51944218-51944389
chr3	51944579	51944777	ENST00000398755	intron	4	+	198	ENSG00000041880	PARP3	273	protein_coding	2337	1	NM_001003931.4	NM_005485	3	p21.2	11	0	197.88	231.68	0.700261	0.957138	0.854109	-0.153848	0.103029	chr3:51944579-51944777
chr3	51944911	51944997	ENST00000398755	intron	5	+	86	ENSG00000041880	PARP3	273	protein_coding	2337	1	NM_001003931.4	NM_005485	3	p21.2	11	0	141.51	167.25	0.730913	0.931308	0.846099	-0.115186	0.0852091	chr3:51944911-51944997
chr3	51945225	51945494	ENST00000398755	intron	6	+	269	ENSG00000041880	PARP3	273	protein_coding	2337	1	NM_001003931.4	NM_005485	3	p21.2	11	0	138.77	140.71	0.953341	0.998274	0.986213	-0.0328722	0.0120612	chr3:51945225-51945494
chr3	51945645	51945852	ENST00000398755	intron	7	+	207	ENSG00000041880	PARP3	273	protein_coding	2337	1	NM_001003931.4	NM_005485	3	p21.2	11	0	156.95	158.67	0.955376	0.999239	0.98916	-0.0337836	0.0100791	chr3:51945645-51945852
chr3	51945940	51946165	ENST00000398755	intron	8	+	225	ENSG00000041880	PARP3	273	protein_coding	2337	1	NM_001003931.4	NM_005485	3	p21.2	11	0	145.37	165.77	0.746553	0.967887	0.876938	-0.130385	0.0909487	chr3:51945940-51946165
chr3	51946344	51947739	ENST00000398755	intron	9	+	1395	ENSG00000041880	PARP3	273	protein_coding	2337	1	NM_001003931.4	NM_005485	3	p21.2	11	0	155.07	163.04	0.863905	0.994161	0.951116	-0.0872116	0.0430451	chr3:51946344-51947739
chr3	51947896	51948310	ENST00000398755	intron	10	+	414	ENSG00000041880	PARP3	273	protein_coding	2337	1	NM_001003931.4	NM_005485	3	p21.2	11	1	183.48	197.23	0.85319	0.978671	0.930284	-0.077094	0.0483865	chr3:51947896-51948310
chr3	51958350	51958789	ENST00000461554	intron	13	-	439	ENSG00000090097	PCBP4	8652	protein_coding	2156	1	NM_001174100.2	NM_001174100	3	p21.2	14	1	301.14	418.37	0.63759	0.789315	0.719793	-0.0822035	0.0695211	chr3:51958350-51958789
chr3	51958960	51959046	ENST00000461554	intron	12	-	86	ENSG00000090097	PCBP4	8652	protein_coding	2156	1	NM_001174100.2	NM_001174100	3	p21.2	14	0	288.1	300.27	0.928736	0.980213	0.95947	-0.030734	0.0207432	chr3:51958960-51959046
chr3	51959100	51959228	ENST00000461554	intron	11	-	128	ENSG00000090097	PCBP4	8652	protein_coding	2156	1	NM_001174100.2	NM_001174100	3	p21.2	14	0	245.48	257.14	0.894572	0.989073	0.954655	-0.060083	0.034418	chr3:51959100-51959228
chr3	51959293	51959366	ENST00000461554	intron	10	-	73	ENSG00000090097	PCBP4	8652	protein_coding	2156	1	NM_001174100.2	NM_001174100	3	p21.2	14	0	308.12	327.9	0.855839	0.988963	0.939677	-0.083838	0.0492865	chr3:51959293-51959366
chr3	51959412	51959576	ENST00000461554	intron	9	-	164	ENSG00000090097	PCBP4	8652	protein_coding	2156	1	NM_001174100.2	NM_001174100	3	p21.2	14	0	305.59	323.99	0.84981	0.993819	0.943208	-0.0933981	0.0506105	chr3:51959412-51959576
chr3	51959652	51959894	ENST00000461554	intron	8	-	242	ENSG00000090097	PCBP4	8652	protein_coding	2156	1	NM_001174100.2	NM_001174100	3	p21.2	14	0	380.49	408.73	0.875372	0.971172	0.930908	-0.0555361	0.0402637	chr3:51959652-51959894
chr3	51960024	51960188	ENST00000461554	intron	7	-	164	ENSG00000090097	PCBP4	8652	protein_coding	2156	1	NM_001174100.2	NM_001174100	3	p21.2	14	0	294.88	325.67	0.819143	0.965905	0.905456	-0.0863134	0.0604488	chr3:51960024-51960188
chr3	51960321	51960525	ENST00000461554	intron	6	-	204	ENSG00000090097	PCBP4	8652	protein_coding	2156	1	NM_001174100.2	NM_001174100	3	p21.2	14	0	252.88	279.33	0.765569	0.989095	0.905309	-0.13974	0.0837858	chr3:51960321-51960525
chr3	51960643	51960865	ENST00000461554	intron	5	-	222	ENSG00000090097	PCBP4	8652	protein_coding	2156	1	NM_001174100.2	NM_001174100	3	p21.2	14	0	269.93	339.16	0.70249	0.884007	0.795878	-0.0933877	0.0881291	chr3:51960643-51960865
chr3	51960899	51961009	ENST00000461554	intron	4	-	110	ENSG00000090097	PCBP4	8652	protein_coding	2156	1	NM_001174100.2	NM_001174100	3	p21.2	14	0	246.68	258.55	0.865114	0.997366	0.95409	-0.0889765	0.0432763	chr3:51960899-51961009
chr3	51961034	51961159	ENST00000461554	intron	3	-	125	ENSG00000090097	PCBP4	8652	protein_coding	2156	1	NM_001174100.2	NM_001174100	3	p21.2	14	0	283.38	293.62	0.856654	0.999771	0.965125	-0.108471	0.0346457	chr3:51961034-51961159
chr3	51961305	51961940	ENST00000461554	intron	2	-	635	ENSG00000090097	PCBP4	8652	protein_coding	2156	1	NM_001174100.2	NM_001174100	3	p21.2	14	0	35.4	275.6	0.0737514	0.196895	0.128447	-0.0546956	0.0684481	chr3:51961305-51961940
chr3	51962089	51967325	ENST00000461554	intron	1	-	5236	ENSG00000090097	PCBP4	8652	protein_coding	2156	1	NM_001174100.2	NM_001174100	3	p21.2	14	0	28.68	284.99	0.0583978	0.154701	0.100635	-0.0422373	0.0540654	chr3:51962089-51967325
chr3	51969606	51969942	ENST00000361143	intron	3	-	336	ENSG00000114779	ABHD14B	28235	protein_coding	1657	1	NM_001146314.2	NM_001146314	3	p21.2	4	1	447.97	465.89	0.895185	0.992995	0.961536	-0.0663513	0.0314586	chr3:51969606-51969942
chr3	51970185	51971459	ENST00000361143	intron	2	-	1274	ENSG00000114779	ABHD14B	28235	protein_coding	1657	1	NM_001146314.2	NM_001146314	3	p21.2	4	0	226.85	266.55	0.766736	0.914769	0.85106	-0.0843234	0.0637088	chr3:51970185-51971459
chr3	51971699	51973964	ENST00000361143	intron	1	-	2265	ENSG00000114779	ABHD14B	28235	protein_coding	1657	1	NM_001146314.2	NM_001146314	3	p21.2	4	0	145.78	262.77	0.398437	0.694497	0.554782	-0.156344	0.139715	chr3:51971699-51973964
chr3	51975205	51977870	ENST00000273596	intron	1	+	2665	ENSG00000248487	ABHD14A	24538	protein_coding	1066	1	NM_015407.5	NM_015407	3	p21.2	5	0	64.53	87.49	0.583943	0.860571	0.73757	-0.153627	0.123001	chr3:51975205-51977870
chr3	51978083	51978258	ENST00000273596	intron	2	+	175	ENSG00000248487	ABHD14A	24538	protein_coding	1066	1	NM_015407.5	NM_015407	3	p21.2	5	0	127.63	136.89	0.838758	0.985924	0.932354	-0.0935964	0.0535691	chr3:51978083-51978258
chr3	51978375	51980392	ENST00000273596	intron	3	+	2017	ENSG00000248487	ABHD14A	24538	protein_coding	1066	1	NM_015407.5	NM_015407	3	p21.2	5	0	107.62	125.82	0.757042	0.930546	0.855349	-0.0983073	0.0751968	chr3:51978375-51980392
chr3	51980629	51980835	ENST00000273596	intron	4	+	206	ENSG00000248487	ABHD14A	24538	protein_coding	1066	1	NM_015407.5	NM_015407	3	p21.2	5	1	155.77	180	0.75033	0.946675	0.865389	-0.115058	0.0812863	chr3:51980629-51980835
chr3	51983590	51984046	ENST00000636358	intron	1	+	456	ENSG00000243989	ACY1	177	protein_coding	1422	1	NM_000666.3	NM_000666	3	p21.2	15	0	100.32	110.4	0.789049	0.976432	0.908696	-0.119647	0.067736	chr3:51983590-51984046
chr3	51984159	51985206	ENST00000636358	intron	2	+	1047	ENSG00000243989	ACY1	177	protein_coding	1422	1	NM_000666.3	NM_000666	3	p21.2	15	0	89.68	119.25	0.60217	0.873466	0.752034	-0.149864	0.121433	chr3:51984159-51985206
chr3	51985272	51985360	ENST00000636358	intron	3	+	88	ENSG00000243989	ACY1	177	protein_coding	1422	1	NM_000666.3	NM_000666	3	p21.2	15	0	119.03	133.18	0.816539	0.947089	0.893753	-0.0772141	0.0533366	chr3:51985272-51985360
chr3	51985466	51985851	ENST00000636358	intron	4	+	385	ENSG00000243989	ACY1	177	protein_coding	1422	1	NM_000666.3	NM_000666	3	p21.2	15	0	122.6	129.1	0.825057	0.998223	0.949651	-0.124594	0.0485712	chr3:51985466-51985851
chr3	51985947	51986254	ENST00000636358	intron	5	+	307	ENSG00000243989	ACY1	177	protein_coding	1422	1	NM_000666.3	NM_000666	3	p21.2	15	0	131.12	134.22	0.914306	0.998072	0.976904	-0.062598	0.0211683	chr3:51985947-51986254
chr3	51986332	51986414	ENST00000636358	intron	6	+	82	ENSG00000243989	ACY1	177	protein_coding	1422	1	NM_000666.3	NM_000666	3	p21.2	15	0	106.86	108.52	0.93042	0.999484	0.984703	-0.0542831	0.0147811	chr3:51986332-51986414
chr3	51986505	51986604	ENST00000636358	intron	7	+	99	ENSG00000243989	ACY1	177	protein_coding	1422	1	NM_000666.3	NM_000666	3	p21.2	15	0	111.82	117.36	0.844546	0.996604	0.952795	-0.108249	0.0438093	chr3:51986505-51986604
chr3	51986662	51986987	ENST00000636358	intron	8	+	325	ENSG00000243989	ACY1	177	protein_coding	1422	1	NM_000666.3	NM_000666	3	p21.2	15	0	85.03	91.67	0.796781	0.987486	0.927566	-0.130785	0.0599197	chr3:51986662-51986987
chr3	51987062	51987146	ENST00000636358	intron	9	+	84	ENSG00000243989	ACY1	177	protein_coding	1422	1	NM_000666.3	NM_000666	3	p21.2	15	0	84.4	96.16	0.722943	0.969229	0.877704	-0.154761	0.0915252	chr3:51987062-51987146
chr3	51987197	51987308	ENST00000636358	intron	10	+	111	ENSG00000243989	ACY1	177	protein_coding	1422	1	NM_000666.3	NM_000666	3	p21.2	15	0	120.47	131.86	0.784564	0.979476	0.913621	-0.129056	0.0658555	chr3:51987197-51987308
chr3	51987454	51987555	ENST00000636358	intron	11	+	101	ENSG00000243989	ACY1	177	protein_coding	1422	1	NM_000666.3	NM_000666	3	p21.2	15	0	120.07	125.33	0.86121	0.996519	0.958031	-0.0968212	0.0384881	chr3:51987454-51987555
chr3	51987625	51988523	ENST00000636358	intron	12	+	898	ENSG00000243989	ACY1	177	protein_coding	1422	1	NM_000666.3	NM_000666	3	p21.2	15	0	138.86	152.56	0.795846	0.976805	0.910199	-0.114354	0.0666058	chr3:51987625-51988523
chr3	51988604	51988765	ENST00000636358	intron	13	+	161	ENSG00000243989	ACY1	177	protein_coding	1422	1	NM_000666.3	NM_000666	3	p21.2	15	0	162.53	175.05	0.846535	0.976577	0.928478	-0.0819422	0.0480992	chr3:51988604-51988765
chr3	51988827	51988910	ENST00000636358	intron	14	+	83	ENSG00000243989	ACY1	177	protein_coding	1422	1	NM_000666.3	NM_000666	3	p21.2	15	1	147.88	150.04	0.943858	0.998375	0.985604	-0.0417455	0.0127715	chr3:51988827-51988910
chr3	51994127	51995041	ENST00000294189	intron	3	-	914	ENSG00000162244	RPL29	10331	protein_coding	754	1	NM_000992.3	NM_000992	3	p21.2	4	1	11107	11376.5	0.968608	0.982796	0.976313	-0.00770512	0.00648229	chr3:51994127-51995041
chr3	51995107	51995424	ENST00000294189	intron	2	-	317	ENSG00000162244	RPL29	10331	protein_coding	754	1	NM_000992.3	NM_000992	3	p21.2	4	0	10261.1	10286	0.991168	0.999946	0.997574	-0.0064067	0.00237206	chr3:51995107-51995424
chr3	51995470	51995856	ENST00000294189	intron	1	-	386	ENSG00000162244	RPL29	10331	protein_coding	754	1	NM_000992.3	NM_000992	3	p21.2	4	0	6273.36	6612.74	0.914882	0.974306	0.948678	-0.033796	0.0256283	chr3:51995470-51995856
chr3	52051123	52053939	ENST00000495880	intron	2	-	2816	ENSG00000164086	DUSP7	3073	protein_coding	3361	1	NM_001947.4	NM_001947	3	p21.2	3	1	125.85	130.22	0.878534	0.998784	0.966441	-0.0879073	0.0323426	chr3:52051123-52053939
chr3	52054375	52055849	ENST00000495880	intron	1	-	1474	ENSG00000164086	DUSP7	3073	protein_coding	3361	1	NM_001947.4	NM_001947	3	p21.2	3	0	98.77	105.22	0.798398	0.996868	0.9387	-0.140302	0.0581681	chr3:52054375-52055849
chr3	52075986	52096568	ENST00000296484	intron	10	-	20582	ENSG00000164087	POC1A	24488	protein_coding	1936	1	NM_015426.5	NM_015426	3	p21.2	11	1	53.75	76.27	0.559375	0.825985	0.704733	-0.145358	0.121252	chr3:52075986-52096568
chr3	52096713	52122378	ENST00000296484	intron	9	-	25665	ENSG00000164087	POC1A	24488	protein_coding	1936	1	NM_015426.5	NM_015426	3	p21.2	11	0	50.45	72.23	0.517698	0.836556	0.698463	-0.180765	0.138093	chr3:52096713-52122378
chr3	52122478	52125112	ENST00000296484	intron	8	-	2634	ENSG00000164087	POC1A	24488	protein_coding	1936	1	NM_015426.5	NM_015426	3	p21.2	11	0	64.51	72.03	0.723058	0.987053	0.895599	-0.172541	0.091454	chr3:52122478-52125112
chr3	52125182	52138168	ENST00000296484	intron	7	-	12986	ENSG00000164087	POC1A	24488	protein_coding	1936	1	NM_015426.5	NM_015426	3	p21.2	11	0	73.48	75.7	0.881403	0.998348	0.970674	-0.0892704	0.0276744	chr3:52125182-52138168
chr3	52138303	52145845	ENST00000296484	intron	6	-	7542	ENSG00000164087	POC1A	24488	protein_coding	1936	1	NM_015426.5	NM_015426	3	p21.2	11	0	50.89	52.11	0.88728	0.998196	0.976588	-0.089308	0.0216078	chr3:52138303-52145845
chr3	52145962	52146987	ENST00000296484	intron	5	-	1025	ENSG00000164087	POC1A	24488	protein_coding	1936	1	NM_015426.5	NM_015426	3	p21.2	11	0	54.01	54.38	0.931586	0.998395	0.993196	-0.06161	0.00519933	chr3:52145962-52146987
chr3	52147096	52149209	ENST00000296484	intron	4	-	2113	ENSG00000164087	POC1A	24488	protein_coding	1936	1	NM_015426.5	NM_015426	3	p21.2	11	0	67.74	67.82	0.9627	0.99849	0.99882	-0.0361205	-0.000330881	chr3:52147096-52149209
chr3	52149390	52149815	ENST00000296484	intron	3	-	425	ENSG00000164087	POC1A	24488	protein_coding	1936	1	NM_015426.5	NM_015426	3	p21.2	11	0	54.38	55.03	0.918666	0.99886	0.988188	-0.0695219	0.0106722	chr3:52149390-52149815
chr3	52149988	52151015	ENST00000296484	intron	2	-	1027	ENSG00000164087	POC1A	24488	protein_coding	1936	1	NM_015426.5	NM_015426	3	p21.2	11	0	42.68	43.74	0.890469	0.997719	0.975766	-0.0852967	0.0219532	chr3:52149988-52151015
chr3	52151101	52154354	ENST00000296484	intron	1	-	3253	ENSG00000164087	POC1A	24488	protein_coding	1936	1	NM_015426.5	NM_015426	3	p21.2	11	0	18.85	27.29	0.383456	0.938443	0.690729	-0.307273	0.247714	chr3:52151101-52154354
chr3	52198256	52198671	ENST00000484952	intron	1	+	415	ENSG00000023330	ALAS1	396	protein_coding	2375	1	NM_000688.6	NM_000688	3	p21.2	12	0	12.71	167.55	0.0328236	0.140291	0.075858	-0.0430343	0.0644326	chr3:52198256-52198671
chr3	52198849	52199209	ENST00000484952	intron	2	+	360	ENSG00000023330	ALAS1	396	protein_coding	2375	1	NM_000688.6	NM_000688	3	p21.2	12	0	14.74	158.78	0.0288695	0.197902	0.0928329	-0.0639633	0.105069	chr3:52198849-52199209
chr3	52199441	52202506	ENST00000484952	intron	3	+	3065	ENSG00000023330	ALAS1	396	protein_coding	2375	1	NM_000688.6	NM_000688	3	p21.2	12	0	123.04	124.38	0.951553	0.999406	0.989227	-0.0376733	0.0101791	chr3:52199441-52202506
chr3	52202735	52203862	ENST00000484952	intron	4	+	1127	ENSG00000023330	ALAS1	396	protein_coding	2375	1	NM_000688.6	NM_000688	3	p21.2	12	0	170.15	170.59	0.983147	0.999506	0.997421	-0.0142737	0.00208507	chr3:52202735-52203862
chr3	52204013	52204692	ENST00000484952	intron	5	+	679	ENSG00000023330	ALAS1	396	protein_coding	2375	1	NM_000688.6	NM_000688	3	p21.2	12	0	156.66	158.64	0.942287	0.999654	0.987519	-0.0452317	0.012135	chr3:52204013-52204692
chr3	52204916	52205838	ENST00000484952	intron	6	+	922	ENSG00000023330	ALAS1	396	protein_coding	2375	1	NM_000688.6	NM_000688	3	p21.2	12	0	171.99	176.04	0.909675	0.998975	0.976994	-0.0673187	0.0219811	chr3:52204916-52205838
chr3	52206024	52206571	ENST00000484952	intron	7	+	547	ENSG00000023330	ALAS1	396	protein_coding	2375	1	NM_000688.6	NM_000688	3	p21.2	12	0	195.15	198.52	0.93064	0.999421	0.983024	-0.0523844	0.0163966	chr3:52206024-52206571
chr3	52206752	52208082	ENST00000484952	intron	8	+	1330	ENSG00000023330	ALAS1	396	protein_coding	2375	1	NM_000688.6	NM_000688	3	p21.2	12	0	119.42	126.14	0.850076	0.993126	0.946726	-0.0966494	0.0464005	chr3:52206752-52208082
chr3	52208248	52211282	ENST00000484952	intron	9	+	3034	ENSG00000023330	ALAS1	396	protein_coding	2375	1	NM_000688.6	NM_000688	3	p21.2	12	0	140.33	149.19	0.848364	0.990961	0.940613	-0.0922487	0.0503479	chr3:52208248-52211282
chr3	52211552	52212257	ENST00000484952	intron	10	+	705	ENSG00000023330	ALAS1	396	protein_coding	2375	1	NM_000688.6	NM_000688	3	p21.2	12	0	142.12	143.42	0.956293	0.999663	0.990936	-0.0346423	0.00872731	chr3:52211552-52212257
chr3	52212421	52214019	ENST00000484952	intron	11	+	1598	ENSG00000023330	ALAS1	396	protein_coding	2375	1	NM_000688.6	NM_000688	3	p21.2	12	1	122.49	127.89	0.864778	0.995447	0.957776	-0.0929981	0.0376707	chr3:52212421-52214019
chr3	52229202	52229660	ENST00000305533	intron	8	-	458	ENSG00000247596	TWF2	9621	protein_coding	1614	1	NM_007284.4	NM_007284	3	p21.2	9	1	595.03	607.97	0.944416	0.995669	0.978716	-0.0342998	0.0169532	chr3:52229202-52229660
chr3	52229783	52229919	ENST00000305533	intron	7	-	136	ENSG00000247596	TWF2	9621	protein_coding	1614	1	NM_007284.4	NM_007284	3	p21.2	9	0	406.16	415.82	0.919119	0.998838	0.976769	-0.05765	0.0220688	chr3:52229783-52229919
chr3	52230071	52230869	ENST00000305533	intron	6	-	798	ENSG00000247596	TWF2	9621	protein_coding	1614	1	NM_007284.4	NM_007284	3	p21.2	9	0	682.15	708.37	0.894733	0.995978	0.962985	-0.0682529	0.0329927	chr3:52230071-52230869
chr3	52230996	52231126	ENST00000305533	intron	5	-	130	ENSG00000247596	TWF2	9621	protein_coding	1614	1	NM_007284.4	NM_007284	3	p21.2	9	0	675.93	687.4	0.948202	0.998637	0.983314	-0.0351116	0.0153232	chr3:52230996-52231126
chr3	52231232	52231443	ENST00000305533	intron	4	-	211	ENSG00000247596	TWF2	9621	protein_coding	1614	1	NM_007284.4	NM_007284	3	p21.2	9	0	695.05	730.25	0.838943	0.99882	0.951797	-0.112855	0.0470224	chr3:52231232-52231443
chr3	52231540	52231943	ENST00000305533	intron	3	-	403	ENSG00000247596	TWF2	9621	protein_coding	1614	1	NM_007284.4	NM_007284	3	p21.2	9	0	416.12	431.97	0.90574	0.994769	0.963308	-0.0575675	0.0314613	chr3:52231540-52231943
chr3	52232123	52235028	ENST00000305533	intron	2	-	2905	ENSG00000247596	TWF2	9621	protein_coding	1614	1	NM_007284.4	NM_007284	3	p21.2	9	0	512.86	546.34	0.883341	0.975665	0.938719	-0.0553784	0.0369451	chr3:52232123-52235028
chr3	52235107	52238991	ENST00000305533	intron	1	-	3884	ENSG00000247596	TWF2	9621	protein_coding	1614	1	NM_007284.4	NM_007284	3	p21.2	9	0	571.74	581.08	0.948876	0.998707	0.983926	-0.0350507	0.0147805	chr3:52235107-52238991
chr3	52246049	52246694	ENST00000323588	intron	1	+	645	ENSG00000164088	PPM1M	26506	protein_coding	2231	1	NM_144641.4	NM_144641	3	p21.2	10	0	78.1	110.79	0.529592	0.845521	0.704937	-0.175345	0.140584	chr3:52246049-52246694
chr3	52246813	52246973	ENST00000323588	intron	2	+	160	ENSG00000164088	PPM1M	26506	protein_coding	2231	1	NM_144641.4	NM_144641	3	p21.2	10	0	82.89	110.86	0.605584	0.859054	0.7477	-0.142116	0.111354	chr3:52246813-52246973
chr3	52247229	52247681	ENST00000323588	intron	3	+	452	ENSG00000164088	PPM1M	26506	protein_coding	2231	1	NM_144641.4	NM_144641	3	p21.2	10	0	125.01	153.36	0.692904	0.900479	0.815141	-0.122237	0.0853386	chr3:52247229-52247681
chr3	52247795	52248152	ENST00000323588	intron	4	+	357	ENSG00000164088	PPM1M	26506	protein_coding	2231	1	NM_144641.4	NM_144641	3	p21.2	10	0	174.93	177.9	0.932726	0.999408	0.983305	-0.050579	0.016103	chr3:52247795-52248152
chr3	52248238	52248334	ENST00000323588	intron	5	+	96	ENSG00000164088	PPM1M	26506	protein_coding	2231	1	NM_144641.4	NM_144641	3	p21.2	10	0	152.18	180.63	0.715432	0.932094	0.842496	-0.127064	0.0895984	chr3:52248238-52248334
chr3	52248454	52248636	ENST00000323588	intron	6	+	182	ENSG00000164088	PPM1M	26506	protein_coding	2231	1	NM_144641.4	NM_144641	3	p21.2	10	0	150.29	174.33	0.733409	0.948351	0.862101	-0.128691	0.0862508	chr3:52248454-52248636
chr3	52248701	52248955	ENST00000323588	intron	7	+	254	ENSG00000164088	PPM1M	26506	protein_coding	2231	1	NM_144641.4	NM_144641	3	p21.2	10	0	154.89	169.36	0.805365	0.980803	0.914561	-0.109195	0.0662422	chr3:52248701-52248955
chr3	52249064	52249173	ENST00000323588	intron	8	+	109	ENSG00000164088	PPM1M	26506	protein_coding	2231	1	NM_144641.4	NM_144641	3	p21.2	10	0	184.68	197.32	0.844135	0.988151	0.935942	-0.091807	0.0522089	chr3:52249064-52249173
chr3	52249323	52249669	ENST00000323588	intron	9	+	346	ENSG00000164088	PPM1M	26506	protein_coding	2231	1	NM_144641.4	NM_144641	3	p21.2	10	1	153.85	208.45	0.59511	0.85464	0.738067	-0.142956	0.116573	chr3:52249323-52249669
chr3	52257520	52258535	ENST00000296490	intron	8	-	1015	ENSG00000164091	WDR82	28826	protein_coding	4286	1	NM_025222.4	NM_025222	3	p21.2	9	1	493.05	500.29	0.948365	0.999358	0.985528	-0.0371638	0.0138295	chr3:52257520-52258535
chr3	52258679	52259196	ENST00000296490	intron	7	-	517	ENSG00000164091	WDR82	28826	protein_coding	4286	1	NM_025222.4	NM_025222	3	p21.2	9	0	459.32	461.74	0.976523	0.999891	0.994759	-0.0182359	0.00513202	chr3:52258679-52259196
chr3	52259267	52259716	ENST00000296490	intron	6	-	449	ENSG00000164091	WDR82	28826	protein_coding	4286	1	NM_025222.4	NM_025222	3	p21.2	9	0	365.81	368.64	0.968504	0.99955	0.992323	-0.0238188	0.00722724	chr3:52259267-52259716
chr3	52259873	52260384	ENST00000296490	intron	5	-	511	ENSG00000164091	WDR82	28826	protein_coding	4286	1	NM_025222.4	NM_025222	3	p21.2	9	0	384.89	402.44	0.791665	0.999964	0.956391	-0.164726	0.0435727	chr3:52259873-52260384
chr3	52260502	52261379	ENST00000296490	intron	4	-	877	ENSG00000164091	WDR82	28826	protein_coding	4286	1	NM_025222.4	NM_025222	3	p21.2	9	0	281.33	298.1	0.758627	0.999966	0.943744	-0.185117	0.0562218	chr3:52260502-52261379
chr3	52261480	52266951	ENST00000296490	intron	3	-	5471	ENSG00000164091	WDR82	28826	protein_coding	4286	1	NM_025222.4	NM_025222	3	p21.2	9	0	451.75	459.93	0.914691	0.999984	0.982215	-0.067524	0.0177693	chr3:52261480-52266951
chr3	52267019	52270711	ENST00000296490	intron	2	-	3692	ENSG00000164091	WDR82	28826	protein_coding	4286	1	NM_025222.4	NM_025222	3	p21.2	9	0	429.6	442.23	0.943913	0.989018	0.97144	-0.0275274	0.0175775	chr3:52267019-52270711
chr3	52270810	52278200	ENST00000296490	intron	1	-	7390	ENSG00000164091	WDR82	28826	protein_coding	4286	1	NM_025222.4	NM_025222	3	p21.2	9	0	458.26	477.19	0.929472	0.981752	0.96033	-0.0308581	0.0214212	chr3:52270810-52278200
chr3	52287877	52290303	ENST00000436784	intron	1	+	2426	ENSG00000168237	GLYCTK	24247	protein_coding	3791	1	NM_145262.4	NM_145262	3	p21.2	5	0	NA	NA	NA	NA	NA	NA	NA	chr3:52287877-52290303
chr3	52290720	52290959	ENST00000436784	intron	2	+	239	ENSG00000168237	GLYCTK	24247	protein_coding	3791	1	NM_145262.4	NM_145262	3	p21.2	5	0	7.85	19.37	0.0573836	0.80192	0.405266	-0.347882	0.396654	chr3:52290720-52290959
chr3	52291112	52291746	ENST00000436784	intron	3	+	634	ENSG00000168237	GLYCTK	24247	protein_coding	3791	1	NM_145262.4	NM_145262	3	p21.2	5	0	13.74	33.89	0.122141	0.725977	0.405429	-0.283289	0.320547	chr3:52291112-52291746
chr3	52291923	52292259	ENST00000436784	intron	4	+	336	ENSG00000168237	GLYCTK	24247	protein_coding	3791	1	NM_145262.4	NM_145262	3	p21.2	5	1	23.1	27.45	0.573332	0.981224	0.84153	-0.268198	0.139694	chr3:52291923-52292259
chr3	52316546	52322408	ENST00000420323	intron	1	+	5862	ENSG00000114841	DNAH1	2940	protein_coding	13105	1	NM_015512.5	NM_015512	3	p21.1	78	0	NA	NA	NA	NA	NA	NA	NA	chr3:52316546-52322408
chr3	52322776	52323807	ENST00000420323	intron	2	+	1031	ENSG00000114841	DNAH1	2940	protein_coding	13105	1	NM_015512.5	NM_015512	3	p21.1	78	0	NA	NA	NA	NA	NA	NA	NA	chr3:52322776-52323807
chr3	52323881	52326139	ENST00000420323	intron	3	+	2258	ENSG00000114841	DNAH1	2940	protein_coding	13105	1	NM_015512.5	NM_015512	3	p21.1	78	0	NA	NA	NA	NA	NA	NA	NA	chr3:52323881-52326139
chr3	52326315	52326734	ENST00000420323	intron	4	+	419	ENSG00000114841	DNAH1	2940	protein_coding	13105	1	NM_015512.5	NM_015512	3	p21.1	78	0	NA	NA	NA	NA	NA	NA	NA	chr3:52326315-52326734
chr3	52326892	52327881	ENST00000420323	intron	5	+	989	ENSG00000114841	DNAH1	2940	protein_coding	13105	1	NM_015512.5	NM_015512	3	p21.1	78	0	NA	NA	NA	NA	NA	NA	NA	chr3:52326892-52327881
chr3	52328015	52331147	ENST00000420323	intron	6	+	3132	ENSG00000114841	DNAH1	2940	protein_coding	13105	1	NM_015512.5	NM_015512	3	p21.1	78	0	NA	NA	NA	NA	NA	NA	NA	chr3:52328015-52331147
chr3	52331310	52332141	ENST00000420323	intron	7	+	831	ENSG00000114841	DNAH1	2940	protein_coding	13105	1	NM_015512.5	NM_015512	3	p21.1	78	0	NA	NA	NA	NA	NA	NA	NA	chr3:52331310-52332141
chr3	52332395	52344489	ENST00000420323	intron	8	+	12094	ENSG00000114841	DNAH1	2940	protein_coding	13105	1	NM_015512.5	NM_015512	3	p21.1	78	0	NA	NA	NA	NA	NA	NA	NA	chr3:52332395-52344489
chr3	52344648	52345494	ENST00000420323	intron	9	+	846	ENSG00000114841	DNAH1	2940	protein_coding	13105	1	NM_015512.5	NM_015512	3	p21.1	78	0	NA	NA	NA	NA	NA	NA	NA	chr3:52344648-52345494
chr3	52345707	52346471	ENST00000420323	intron	10	+	764	ENSG00000114841	DNAH1	2940	protein_coding	13105	1	NM_015512.5	NM_015512	3	p21.1	78	0	NA	NA	NA	NA	NA	NA	NA	chr3:52345707-52346471
chr3	52346771	52347823	ENST00000420323	intron	11	+	1052	ENSG00000114841	DNAH1	2940	protein_coding	13105	1	NM_015512.5	NM_015512	3	p21.1	78	0	NA	NA	NA	NA	NA	NA	NA	chr3:52346771-52347823
chr3	52347975	52348887	ENST00000420323	intron	12	+	912	ENSG00000114841	DNAH1	2940	protein_coding	13105	1	NM_015512.5	NM_015512	3	p21.1	78	0	NA	NA	NA	NA	NA	NA	NA	chr3:52347975-52348887
chr3	52349082	52349194	ENST00000420323	intron	13	+	112	ENSG00000114841	DNAH1	2940	protein_coding	13105	1	NM_015512.5	NM_015512	3	p21.1	78	0	NA	NA	NA	NA	NA	NA	NA	chr3:52349082-52349194
chr3	52349421	52349988	ENST00000420323	intron	14	+	567	ENSG00000114841	DNAH1	2940	protein_coding	13105	1	NM_015512.5	NM_015512	3	p21.1	78	0	NA	NA	NA	NA	NA	NA	NA	chr3:52349421-52349988
chr3	52350109	52350507	ENST00000420323	intron	15	+	398	ENSG00000114841	DNAH1	2940	protein_coding	13105	1	NM_015512.5	NM_015512	3	p21.1	78	0	NA	NA	NA	NA	NA	NA	NA	chr3:52350109-52350507
chr3	52350591	52351961	ENST00000420323	intron	16	+	1370	ENSG00000114841	DNAH1	2940	protein_coding	13105	1	NM_015512.5	NM_015512	3	p21.1	78	0	NA	NA	NA	NA	NA	NA	NA	chr3:52350591-52351961
chr3	52352104	52352551	ENST00000420323	intron	17	+	447	ENSG00000114841	DNAH1	2940	protein_coding	13105	1	NM_015512.5	NM_015512	3	p21.1	78	0	NA	NA	NA	NA	NA	NA	NA	chr3:52352104-52352551
chr3	52352708	52353102	ENST00000420323	intron	18	+	394	ENSG00000114841	DNAH1	2940	protein_coding	13105	1	NM_015512.5	NM_015512	3	p21.1	78	0	NA	NA	NA	NA	NA	NA	NA	chr3:52352708-52353102
chr3	52353302	52353379	ENST00000420323	intron	19	+	77	ENSG00000114841	DNAH1	2940	protein_coding	13105	1	NM_015512.5	NM_015512	3	p21.1	78	0	NA	NA	NA	NA	NA	NA	NA	chr3:52353302-52353379
chr3	52353634	52354842	ENST00000420323	intron	20	+	1208	ENSG00000114841	DNAH1	2940	protein_coding	13105	1	NM_015512.5	NM_015512	3	p21.1	78	0	NA	NA	NA	NA	NA	NA	NA	chr3:52353634-52354842
chr3	52355056	52356613	ENST00000420323	intron	21	+	1557	ENSG00000114841	DNAH1	2940	protein_coding	13105	1	NM_015512.5	NM_015512	3	p21.1	78	0	NA	NA	NA	NA	NA	NA	NA	chr3:52355056-52356613
chr3	52356779	52357613	ENST00000420323	intron	22	+	834	ENSG00000114841	DNAH1	2940	protein_coding	13105	1	NM_015512.5	NM_015512	3	p21.1	78	0	NA	NA	NA	NA	NA	NA	NA	chr3:52356779-52357613
chr3	52357736	52357897	ENST00000420323	intron	23	+	161	ENSG00000114841	DNAH1	2940	protein_coding	13105	1	NM_015512.5	NM_015512	3	p21.1	78	0	NA	NA	NA	NA	NA	NA	NA	chr3:52357736-52357897
chr3	52358004	52358557	ENST00000420323	intron	24	+	553	ENSG00000114841	DNAH1	2940	protein_coding	13105	1	NM_015512.5	NM_015512	3	p21.1	78	0	NA	NA	NA	NA	NA	NA	NA	chr3:52358004-52358557
chr3	52358738	52359245	ENST00000420323	intron	25	+	507	ENSG00000114841	DNAH1	2940	protein_coding	13105	1	NM_015512.5	NM_015512	3	p21.1	78	0	NA	NA	NA	NA	NA	NA	NA	chr3:52358738-52359245
chr3	52359387	52359915	ENST00000420323	intron	26	+	528	ENSG00000114841	DNAH1	2940	protein_coding	13105	1	NM_015512.5	NM_015512	3	p21.1	78	0	NA	NA	NA	NA	NA	NA	NA	chr3:52359387-52359915
chr3	52360080	52360310	ENST00000420323	intron	27	+	230	ENSG00000114841	DNAH1	2940	protein_coding	13105	1	NM_015512.5	NM_015512	3	p21.1	78	0	NA	NA	NA	NA	NA	NA	NA	chr3:52360080-52360310
chr3	52360425	52361163	ENST00000420323	intron	28	+	738	ENSG00000114841	DNAH1	2940	protein_coding	13105	1	NM_015512.5	NM_015512	3	p21.1	78	0	NA	NA	NA	NA	NA	NA	NA	chr3:52360425-52361163
chr3	52361353	52361660	ENST00000420323	intron	29	+	307	ENSG00000114841	DNAH1	2940	protein_coding	13105	1	NM_015512.5	NM_015512	3	p21.1	78	0	NA	NA	NA	NA	NA	NA	NA	chr3:52361353-52361660
chr3	52361767	52362387	ENST00000420323	intron	30	+	620	ENSG00000114841	DNAH1	2940	protein_coding	13105	1	NM_015512.5	NM_015512	3	p21.1	78	0	NA	NA	NA	NA	NA	NA	NA	chr3:52361767-52362387
chr3	52362502	52362994	ENST00000420323	intron	31	+	492	ENSG00000114841	DNAH1	2940	protein_coding	13105	1	NM_015512.5	NM_015512	3	p21.1	78	0	NA	NA	NA	NA	NA	NA	NA	chr3:52362502-52362994
chr3	52363145	52364637	ENST00000420323	intron	32	+	1492	ENSG00000114841	DNAH1	2940	protein_coding	13105	1	NM_015512.5	NM_015512	3	p21.1	78	0	NA	NA	NA	NA	NA	NA	NA	chr3:52363145-52364637
chr3	52364725	52364832	ENST00000420323	intron	33	+	107	ENSG00000114841	DNAH1	2940	protein_coding	13105	1	NM_015512.5	NM_015512	3	p21.1	78	0	NA	NA	NA	NA	NA	NA	NA	chr3:52364725-52364832
chr3	52365020	52366456	ENST00000420323	intron	34	+	1436	ENSG00000114841	DNAH1	2940	protein_coding	13105	1	NM_015512.5	NM_015512	3	p21.1	78	0	NA	NA	NA	NA	NA	NA	NA	chr3:52365020-52366456
chr3	52366549	52366732	ENST00000420323	intron	35	+	183	ENSG00000114841	DNAH1	2940	protein_coding	13105	1	NM_015512.5	NM_015512	3	p21.1	78	0	NA	NA	NA	NA	NA	NA	NA	chr3:52366549-52366732
chr3	52366888	52368740	ENST00000420323	intron	36	+	1852	ENSG00000114841	DNAH1	2940	protein_coding	13105	1	NM_015512.5	NM_015512	3	p21.1	78	0	NA	NA	NA	NA	NA	NA	NA	chr3:52366888-52368740
chr3	52368919	52369824	ENST00000420323	intron	37	+	905	ENSG00000114841	DNAH1	2940	protein_coding	13105	1	NM_015512.5	NM_015512	3	p21.1	78	0	NA	NA	NA	NA	NA	NA	NA	chr3:52368919-52369824
chr3	52370020	52370109	ENST00000420323	intron	38	+	89	ENSG00000114841	DNAH1	2940	protein_coding	13105	1	NM_015512.5	NM_015512	3	p21.1	78	0	NA	NA	NA	NA	NA	NA	NA	chr3:52370020-52370109
chr3	52370230	52370476	ENST00000420323	intron	39	+	246	ENSG00000114841	DNAH1	2940	protein_coding	13105	1	NM_015512.5	NM_015512	3	p21.1	78	0	NA	NA	NA	NA	NA	NA	NA	chr3:52370230-52370476
chr3	52370636	52370717	ENST00000420323	intron	40	+	81	ENSG00000114841	DNAH1	2940	protein_coding	13105	1	NM_015512.5	NM_015512	3	p21.1	78	0	7.03	8.93	0.309861	0.989844	0.787234	-0.477373	0.20261	chr3:52370636-52370717
chr3	52370826	52371945	ENST00000420323	intron	41	+	1119	ENSG00000114841	DNAH1	2940	protein_coding	13105	1	NM_015512.5	NM_015512	3	p21.1	78	0	NA	NA	NA	NA	NA	NA	NA	chr3:52370826-52371945
chr3	52372087	52372226	ENST00000420323	intron	42	+	139	ENSG00000114841	DNAH1	2940	protein_coding	13105	1	NM_015512.5	NM_015512	3	p21.1	78	0	7.34	10.52	0.179847	0.978864	0.697719	-0.517871	0.281145	chr3:52372087-52372226
chr3	52372388	52372895	ENST00000420323	intron	43	+	507	ENSG00000114841	DNAH1	2940	protein_coding	13105	1	NM_015512.5	NM_015512	3	p21.1	78	0	7.36	9.78	0.312237	0.978072	0.752556	-0.440319	0.225516	chr3:52372388-52372895
chr3	52373054	52375239	ENST00000420323	intron	44	+	2185	ENSG00000114841	DNAH1	2940	protein_coding	13105	1	NM_015512.5	NM_015512	3	p21.1	78	0	7.19	8.77	0.344227	0.993175	0.81984	-0.475613	0.173334	chr3:52373054-52375239
chr3	52375414	52375954	ENST00000420323	intron	45	+	540	ENSG00000114841	DNAH1	2940	protein_coding	13105	1	NM_015512.5	NM_015512	3	p21.1	78	0	NA	NA	NA	NA	NA	NA	NA	chr3:52375414-52375954
chr3	52375994	52378601	ENST00000420323	intron	46	+	2607	ENSG00000114841	DNAH1	2940	protein_coding	13105	1	NM_015512.5	NM_015512	3	p21.1	78	0	NA	NA	NA	NA	NA	NA	NA	chr3:52375994-52378601
chr3	52378781	52379904	ENST00000420323	intron	47	+	1123	ENSG00000114841	DNAH1	2940	protein_coding	13105	1	NM_015512.5	NM_015512	3	p21.1	78	0	NA	NA	NA	NA	NA	NA	NA	chr3:52378781-52379904
chr3	52380136	52381639	ENST00000420323	intron	48	+	1503	ENSG00000114841	DNAH1	2940	protein_coding	13105	1	NM_015512.5	NM_015512	3	p21.1	78	0	NA	NA	NA	NA	NA	NA	NA	chr3:52380136-52381639
chr3	52381837	52382319	ENST00000420323	intron	49	+	482	ENSG00000114841	DNAH1	2940	protein_coding	13105	1	NM_015512.5	NM_015512	3	p21.1	78	0	NA	NA	NA	NA	NA	NA	NA	chr3:52381837-52382319
chr3	52382456	52383385	ENST00000420323	intron	50	+	929	ENSG00000114841	DNAH1	2940	protein_coding	13105	1	NM_015512.5	NM_015512	3	p21.1	78	0	7.62	7.93	0.705141	0.990642	0.960908	-0.255767	0.0297342	chr3:52382456-52383385
chr3	52383595	52383859	ENST00000420323	intron	51	+	264	ENSG00000114841	DNAH1	2940	protein_coding	13105	1	NM_015512.5	NM_015512	3	p21.1	78	0	NA	NA	NA	NA	NA	NA	NA	chr3:52383595-52383859
chr3	52384032	52384785	ENST00000420323	intron	52	+	753	ENSG00000114841	DNAH1	2940	protein_coding	13105	1	NM_015512.5	NM_015512	3	p21.1	78	0	NA	NA	NA	NA	NA	NA	NA	chr3:52384032-52384785
chr3	52384978	52385336	ENST00000420323	intron	53	+	358	ENSG00000114841	DNAH1	2940	protein_coding	13105	1	NM_015512.5	NM_015512	3	p21.1	78	0	NA	NA	NA	NA	NA	NA	NA	chr3:52384978-52385336
chr3	52385448	52386159	ENST00000420323	intron	54	+	711	ENSG00000114841	DNAH1	2940	protein_coding	13105	1	NM_015512.5	NM_015512	3	p21.1	78	0	8.23	8.42	0.791559	0.982794	0.977435	-0.185876	0.00535958	chr3:52385448-52386159
chr3	52386346	52386661	ENST00000420323	intron	55	+	315	ENSG00000114841	DNAH1	2940	protein_coding	13105	1	NM_015512.5	NM_015512	3	p21.1	78	0	7.41	7.89	0.666598	0.988405	0.939163	-0.272565	0.0492419	chr3:52386346-52386661
chr3	52386854	52388166	ENST00000420323	intron	56	+	1312	ENSG00000114841	DNAH1	2940	protein_coding	13105	1	NM_015512.5	NM_015512	3	p21.1	78	0	NA	NA	NA	NA	NA	NA	NA	chr3:52386854-52388166
chr3	52388335	52388417	ENST00000420323	intron	57	+	82	ENSG00000114841	DNAH1	2940	protein_coding	13105	1	NM_015512.5	NM_015512	3	p21.1	78	0	7.64	7.7	0.812921	0.981703	0.992208	-0.179287	-0.0105045	chr3:52388335-52388417
chr3	52388610	52388805	ENST00000420323	intron	58	+	195	ENSG00000114841	DNAH1	2940	protein_coding	13105	1	NM_015512.5	NM_015512	3	p21.1	78	0	NA	NA	NA	NA	NA	NA	NA	chr3:52388610-52388805
chr3	52388938	52389460	ENST00000420323	intron	59	+	522	ENSG00000114841	DNAH1	2940	protein_coding	13105	1	NM_015512.5	NM_015512	3	p21.1	78	0	NA	NA	NA	NA	NA	NA	NA	chr3:52388938-52389460
chr3	52389587	52390934	ENST00000420323	intron	60	+	1347	ENSG00000114841	DNAH1	2940	protein_coding	13105	1	NM_015512.5	NM_015512	3	p21.1	78	0	NA	NA	NA	NA	NA	NA	NA	chr3:52389587-52390934
chr3	52391055	52391178	ENST00000420323	intron	61	+	123	ENSG00000114841	DNAH1	2940	protein_coding	13105	1	NM_015512.5	NM_015512	3	p21.1	78	0	10.16	10.32	0.813707	0.98643	0.984496	-0.170789	0.00193391	chr3:52391055-52391178
chr3	52391329	52391442	ENST00000420323	intron	62	+	113	ENSG00000114841	DNAH1	2940	protein_coding	13105	1	NM_015512.5	NM_015512	3	p21.1	78	0	10.48	10.75	0.811847	0.988087	0.974884	-0.163037	0.0132034	chr3:52391329-52391442
chr3	52391604	52392463	ENST00000420323	intron	63	+	859	ENSG00000114841	DNAH1	2940	protein_coding	13105	1	NM_015512.5	NM_015512	3	p21.1	78	0	10.67	11.07	0.73572	0.992942	0.963866	-0.228146	0.0290753	chr3:52391604-52392463
chr3	52392690	52392829	ENST00000420323	intron	64	+	139	ENSG00000114841	DNAH1	2940	protein_coding	13105	1	NM_015512.5	NM_015512	3	p21.1	78	0	NA	NA	NA	NA	NA	NA	NA	chr3:52392690-52392829
chr3	52393026	52393333	ENST00000420323	intron	65	+	307	ENSG00000114841	DNAH1	2940	protein_coding	13105	1	NM_015512.5	NM_015512	3	p21.1	78	0	11.36	13.38	0.443583	0.993687	0.849028	-0.405446	0.144658	chr3:52393026-52393333
chr3	52393486	52394464	ENST00000420323	intron	66	+	978	ENSG00000114841	DNAH1	2940	protein_coding	13105	1	NM_015512.5	NM_015512	3	p21.1	78	0	7.92	12.85	0.175485	0.934008	0.616342	-0.440858	0.317666	chr3:52393486-52394464
chr3	52394662	52394914	ENST00000420323	intron	67	+	252	ENSG00000114841	DNAH1	2940	protein_coding	13105	1	NM_015512.5	NM_015512	3	p21.1	78	0	NA	NA	NA	NA	NA	NA	NA	chr3:52394662-52394914
chr3	52395060	52395307	ENST00000420323	intron	68	+	247	ENSG00000114841	DNAH1	2940	protein_coding	13105	1	NM_015512.5	NM_015512	3	p21.1	78	0	9.84	10.08	0.779134	0.990354	0.97619	-0.197056	0.0141639	chr3:52395060-52395307
chr3	52395467	52395546	ENST00000420323	intron	69	+	79	ENSG00000114841	DNAH1	2940	protein_coding	13105	1	NM_015512.5	NM_015512	3	p21.1	78	0	NA	NA	NA	NA	NA	NA	NA	chr3:52395467-52395546
chr3	52395679	52396367	ENST00000420323	intron	70	+	688	ENSG00000114841	DNAH1	2940	protein_coding	13105	1	NM_015512.5	NM_015512	3	p21.1	78	0	9.73	10.07	0.791136	0.98538	0.966236	-0.1751	0.0191438	chr3:52395679-52396367
chr3	52396539	52396617	ENST00000420323	intron	71	+	78	ENSG00000114841	DNAH1	2940	protein_coding	13105	1	NM_015512.5	NM_015512	3	p21.1	78	0	NA	NA	NA	NA	NA	NA	NA	chr3:52396539-52396617
chr3	52396798	52396867	ENST00000420323	intron	72	+	69	ENSG00000114841	DNAH1	2940	protein_coding	13105	1	NM_015512.5	NM_015512	3	p21.1	78	0	8.01	10.45	0.28253	0.990953	0.766507	-0.483977	0.224446	chr3:52396798-52396867
chr3	52397045	52397706	ENST00000420323	intron	73	+	661	ENSG00000114841	DNAH1	2940	protein_coding	13105	1	NM_015512.5	NM_015512	3	p21.1	78	0	13.3	14.29	0.679262	0.994398	0.930721	-0.251458	0.0636773	chr3:52397045-52397706
chr3	52397878	52398031	ENST00000420323	intron	74	+	153	ENSG00000114841	DNAH1	2940	protein_coding	13105	1	NM_015512.5	NM_015512	3	p21.1	78	0	NA	NA	NA	NA	NA	NA	NA	chr3:52397878-52398031
chr3	52398163	52398849	ENST00000420323	intron	75	+	686	ENSG00000114841	DNAH1	2940	protein_coding	13105	1	NM_015512.5	NM_015512	3	p21.1	78	0	7.15	10.52	0.259378	0.962884	0.679658	-0.42028	0.283226	chr3:52398163-52398849
chr3	52399202	52399544	ENST00000420323	intron	76	+	342	ENSG00000114841	DNAH1	2940	protein_coding	13105	1	NM_015512.5	NM_015512	3	p21.1	78	0	NA	NA	NA	NA	NA	NA	NA	chr3:52399202-52399544
chr3	52399780	52400324	ENST00000420323	intron	77	+	544	ENSG00000114841	DNAH1	2940	protein_coding	13105	1	NM_015512.5	NM_015512	3	p21.1	78	1	11.34	12.74	0.611009	0.984934	0.89011	-0.279101	0.0948245	chr3:52399780-52400324
chr3	52402422	52402601	ENST00000460680	intron	16	-	179	ENSG00000163930	BAP1	950	protein_coding	3600	1	NM_004656.4	NM_004656	3	p21.1	17	1	250.07	252.03	0.965964	0.999706	0.992223	-0.0262591	0.00748267	chr3:52402422-52402601
chr3	52402675	52402778	ENST00000460680	intron	15	-	103	ENSG00000163930	BAP1	950	protein_coding	3600	1	NM_004656.4	NM_004656	3	p21.1	17	0	269.96	280.75	0.919886	0.985474	0.961567	-0.0416814	0.0239065	chr3:52402675-52402778
chr3	52402872	52403137	ENST00000460680	intron	14	-	265	ENSG00000163930	BAP1	950	protein_coding	3600	1	NM_004656.4	NM_004656	3	p21.1	17	0	323.71	390.23	0.760082	0.888872	0.829536	-0.0694541	0.0593356	chr3:52402872-52403137
chr3	52403299	52403415	ENST00000460680	intron	13	-	116	ENSG00000163930	BAP1	950	protein_coding	3600	1	NM_004656.4	NM_004656	3	p21.1	17	0	220.12	231.16	0.827897	0.999386	0.952241	-0.124344	0.0471455	chr3:52403299-52403415
chr3	52403895	52404452	ENST00000460680	intron	12	-	557	ENSG00000163930	BAP1	950	protein_coding	3600	1	NM_004656.4	NM_004656	3	p21.1	17	0	224.47	266.23	0.732531	0.927128	0.843143	-0.110612	0.0839845	chr3:52403895-52404452
chr3	52404587	52405109	ENST00000460680	intron	11	-	522	ENSG00000163930	BAP1	950	protein_coding	3600	1	NM_004656.4	NM_004656	3	p21.1	17	0	257.3	274.12	0.862073	0.987253	0.93864	-0.0765674	0.0486133	chr3:52404587-52405109
chr3	52405295	52405764	ENST00000460680	intron	10	-	469	ENSG00000163930	BAP1	950	protein_coding	3600	1	NM_004656.4	NM_004656	3	p21.1	17	0	246.96	286.92	0.760953	0.937011	0.860728	-0.0997751	0.076283	chr3:52405295-52405764
chr3	52405913	52406252	ENST00000460680	intron	9	-	339	ENSG00000163930	BAP1	950	protein_coding	3600	1	NM_004656.4	NM_004656	3	p21.1	17	0	241.08	256.85	0.857795	0.985952	0.938602	-0.0808078	0.0473496	chr3:52405913-52406252
chr3	52406377	52406828	ENST00000460680	intron	8	-	451	ENSG00000163930	BAP1	950	protein_coding	3600	1	NM_004656.4	NM_004656	3	p21.1	17	0	209.3	288.6	0.616858	0.82304	0.725225	-0.108367	0.0978144	chr3:52406377-52406828
chr3	52406908	52407173	ENST00000460680	intron	7	-	265	ENSG00000163930	BAP1	950	protein_coding	3600	1	NM_004656.4	NM_004656	3	p21.1	17	0	223.99	234.42	0.875962	0.994958	0.955507	-0.0795452	0.0394512	chr3:52406908-52407173
chr3	52407317	52407398	ENST00000460680	intron	6	-	81	ENSG00000163930	BAP1	950	protein_coding	3600	1	NM_004656.4	NM_004656	3	p21.1	17	0	146.96	152.14	0.893217	0.99622	0.965952	-0.072735	0.0302678	chr3:52407317-52407398
chr3	52407461	52407957	ENST00000460680	intron	5	-	496	ENSG00000163930	BAP1	950	protein_coding	3600	1	NM_004656.4	NM_004656	3	p21.1	17	0	175.04	181.85	0.898546	0.994305	0.962552	-0.0640051	0.0317538	chr3:52407461-52407957
chr3	52408078	52408473	ENST00000460680	intron	4	-	395	ENSG00000163930	BAP1	950	protein_coding	3600	1	NM_004656.4	NM_004656	3	p21.1	17	0	224.44	233.95	0.885171	0.995499	0.95935	-0.0741788	0.0361484	chr3:52408078-52408473
chr3	52408607	52409553	ENST00000460680	intron	3	-	946	ENSG00000163930	BAP1	950	protein_coding	3600	1	NM_004656.4	NM_004656	3	p21.1	17	0	215.99	222.96	0.904965	0.99759	0.968739	-0.0637737	0.0288513	chr3:52408607-52409553
chr3	52409609	52409713	ENST00000460680	intron	2	-	104	ENSG00000163930	BAP1	950	protein_coding	3600	1	NM_004656.4	NM_004656	3	p21.1	17	0	194.27	197.04	0.944898	0.99941	0.985942	-0.0410435	0.0134679	chr3:52409609-52409713
chr3	52409744	52409841	ENST00000460680	intron	1	-	97	ENSG00000163930	BAP1	950	protein_coding	3600	1	NM_004656.4	NM_004656	3	p21.1	17	0	167.01	173.75	0.901611	0.992959	0.961209	-0.0595975	0.0317505	chr3:52409744-52409841
chr3	52411248	52412810	ENST00000327906	intron	1	+	1562	ENSG00000010318	PHF7	18458	protein_coding	2127	1	NM_016483.7	NM_001321127	3	p21.1	11	0	13.88	50	0.114126	0.504	0.2776	-0.163474	0.2264	chr3:52411248-52412810
chr3	52412921	52413995	ENST00000327906	intron	2	+	1074	ENSG00000010318	PHF7	18458	protein_coding	2127	1	NM_016483.7	NM_001321127	3	p21.1	11	0	30.49	35.68	0.587133	0.986365	0.85454	-0.267407	0.131825	chr3:52412921-52413995
chr3	52414049	52414495	ENST00000327906	intron	3	+	446	ENSG00000010318	PHF7	18458	protein_coding	2127	1	NM_016483.7	NM_001321127	3	p21.1	11	0	30.38	35	0.615165	0.986411	0.868	-0.252835	0.118411	chr3:52414049-52414495
chr3	52414588	52419832	ENST00000327906	intron	4	+	5244	ENSG00000010318	PHF7	18458	protein_coding	2127	1	NM_016483.7	NM_001321127	3	p21.1	11	0	NA	NA	NA	NA	NA	NA	NA	chr3:52414588-52419832
chr3	52419935	52420310	ENST00000327906	intron	5	+	375	ENSG00000010318	PHF7	18458	protein_coding	2127	1	NM_016483.7	NM_001321127	3	p21.1	11	0	NA	NA	NA	NA	NA	NA	NA	chr3:52419935-52420310
chr3	52420436	52420902	ENST00000327906	intron	6	+	466	ENSG00000010318	PHF7	18458	protein_coding	2127	1	NM_016483.7	NM_001321127	3	p21.1	11	0	NA	NA	NA	NA	NA	NA	NA	chr3:52420436-52420902
chr3	52421063	52421647	ENST00000327906	intron	7	+	584	ENSG00000010318	PHF7	18458	protein_coding	2127	1	NM_016483.7	NM_001321127	3	p21.1	11	0	6.96	7.36	0.669493	0.986988	0.945652	-0.276159	0.0413355	chr3:52421063-52421647
chr3	52421755	52422221	ENST00000327906	intron	8	+	466	ENSG00000010318	PHF7	18458	protein_coding	2127	1	NM_016483.7	NM_001321127	3	p21.1	11	0	NA	NA	NA	NA	NA	NA	NA	chr3:52421755-52422221
chr3	52422339	52422759	ENST00000327906	intron	9	+	420	ENSG00000010318	PHF7	18458	protein_coding	2127	1	NM_016483.7	NM_001321127	3	p21.1	11	0	NA	NA	NA	NA	NA	NA	NA	chr3:52422339-52422759
chr3	52422882	52423090	ENST00000327906	intron	10	+	208	ENSG00000010318	PHF7	18458	protein_coding	2127	1	NM_016483.7	NM_001321127	3	p21.1	11	1	NA	NA	NA	NA	NA	NA	NA	chr3:52422882-52423090
chr3	52455735	52457842	ENST00000345716	intron	1	+	2107	ENSG00000010322	NISCH	18006	protein_coding	5139	1	NM_007184.4	NM_007184	3	p21.1	21	0	144.45	144.66	0.982628	0.999485	0.998548	-0.0159199	0.000936442	chr3:52455735-52457842
chr3	52457927	52458661	ENST00000345716	intron	2	+	734	ENSG00000010322	NISCH	18006	protein_coding	5139	1	NM_007184.4	NM_007184	3	p21.1	21	0	153.12	153.29	0.989283	0.998919	0.998891	-0.00960818	2.80005e-05	chr3:52457927-52458661
chr3	52458845	52470858	ENST00000345716	intron	3	+	12013	ENSG00000010322	NISCH	18006	protein_coding	5139	1	NM_007184.4	NM_007184	3	p21.1	21	0	162.92	163.56	0.977267	0.999634	0.996087	-0.01882	0.00354696	chr3:52458845-52470858
chr3	52470908	52471813	ENST00000345716	intron	4	+	905	ENSG00000010322	NISCH	18006	protein_coding	5139	1	NM_007184.4	NM_007184	3	p21.1	21	0	128.68	132.96	0.891326	0.998379	0.96781	-0.0764836	0.0305696	chr3:52470908-52471813
chr3	52471978	52472302	ENST00000345716	intron	5	+	324	ENSG00000010322	NISCH	18006	protein_coding	5139	1	NM_007184.4	NM_007184	3	p21.1	21	0	161.01	162.81	0.951422	0.99932	0.988944	-0.0375219	0.010376	chr3:52471978-52472302
chr3	52472399	52473733	ENST00000345716	intron	6	+	1334	ENSG00000010322	NISCH	18006	protein_coding	5139	1	NM_007184.4	NM_007184	3	p21.1	21	0	143.67	144.33	0.976448	0.99939	0.995427	-0.0189794	0.00396311	chr3:52472399-52473733
chr3	52473830	52476446	ENST00000345716	intron	7	+	2616	ENSG00000010322	NISCH	18006	protein_coding	5139	1	NM_007184.4	NM_007184	3	p21.1	21	0	182.51	202.51	0.809423	0.967511	0.901239	-0.0918166	0.0662713	chr3:52473830-52476446
chr3	52476600	52477573	ENST00000345716	intron	8	+	973	ENSG00000010322	NISCH	18006	protein_coding	5139	1	NM_007184.4	NM_007184	3	p21.1	21	0	157.95	162.26	0.899783	0.99901	0.973438	-0.0736544	0.0255727	chr3:52476600-52477573
chr3	52477643	52478096	ENST00000345716	intron	9	+	453	ENSG00000010322	NISCH	18006	protein_coding	5139	1	NM_007184.4	NM_007184	3	p21.1	21	0	226.1	243.96	0.826942	0.98475	0.926791	-0.0998496	0.0579583	chr3:52477643-52478096
chr3	52478283	52478448	ENST00000345716	intron	10	+	165	ENSG00000010322	NISCH	18006	protein_coding	5139	1	NM_007184.4	NM_007184	3	p21.1	21	0	187.71	223.04	0.711544	0.938512	0.841598	-0.130054	0.0969138	chr3:52478283-52478448
chr3	52478578	52479748	ENST00000345716	intron	11	+	1170	ENSG00000010322	NISCH	18006	protein_coding	5139	1	NM_007184.4	NM_007184	3	p21.1	21	0	218.08	223.59	0.915403	0.998681	0.975357	-0.0599539	0.0233238	chr3:52478578-52479748
chr3	52479863	52480183	ENST00000345716	intron	12	+	320	ENSG00000010322	NISCH	18006	protein_coding	5139	1	NM_007184.4	NM_007184	3	p21.1	21	0	289.71	293.21	0.953604	0.999471	0.988063	-0.0344588	0.0114073	chr3:52479863-52480183
chr3	52480296	52484512	ENST00000345716	intron	13	+	4216	ENSG00000010322	NISCH	18006	protein_coding	5139	1	NM_007184.4	NM_007184	3	p21.1	21	0	140.14	306.38	0.310066	0.62435	0.457406	-0.14734	0.166944	chr3:52480296-52484512
chr3	52484638	52485777	ENST00000345716	intron	14	+	1139	ENSG00000010322	NISCH	18006	protein_coding	5139	1	NM_007184.4	NM_007184	3	p21.1	21	0	199.1	208.67	0.871277	0.995321	0.954138	-0.0828609	0.0411828	chr3:52484638-52485777
chr3	52485828	52487195	ENST00000345716	intron	15	+	1367	ENSG00000010322	NISCH	18006	protein_coding	5139	1	NM_007184.4	NM_007184	3	p21.1	21	0	197.4	202.89	0.909274	0.998325	0.972941	-0.0636667	0.0253844	chr3:52485828-52487195
chr3	52488606	52489335	ENST00000345716	intron	16	+	729	ENSG00000010322	NISCH	18006	protein_coding	5139	1	NM_007184.4	NM_007184	3	p21.1	21	0	212.08	218.55	0.902724	0.998426	0.970396	-0.0676723	0.0280304	chr3:52488606-52489335
chr3	52489679	52490074	ENST00000345716	intron	17	+	395	ENSG00000010322	NISCH	18006	protein_coding	5139	1	NM_007184.4	NM_007184	3	p21.1	21	0	104	130.18	0.669685	0.904107	0.798894	-0.129209	0.105213	chr3:52489679-52490074
chr3	52490232	52490704	ENST00000345716	intron	18	+	472	ENSG00000010322	NISCH	18006	protein_coding	5139	1	NM_007184.4	NM_007184	3	p21.1	21	0	214.48	256.62	0.730447	0.920275	0.835788	-0.105342	0.0844865	chr3:52490232-52490704
chr3	52490834	52491351	ENST00000345716	intron	19	+	517	ENSG00000010322	NISCH	18006	protein_coding	5139	1	NM_007184.4	NM_007184	3	p21.1	21	0	144.33	175.4	0.675572	0.934264	0.822862	-0.14729	0.111402	chr3:52490834-52491351
chr3	52491514	52491871	ENST00000345716	intron	20	+	357	ENSG00000010322	NISCH	18006	protein_coding	5139	1	NM_007184.4	NM_007184	3	p21.1	21	1	196.45	224.04	0.76653	0.954233	0.876852	-0.110322	0.0773809	chr3:52491514-52491871
chr3	52524732	52524816	ENST00000422318	intron	13	-	84	ENSG00000168268	NT5DC2	25717	protein_coding	1877	1	NM_001134231.2	NM_001134231	3	p21.1	14	1	652.63	707.23	0.877829	0.957551	0.922797	-0.044968	0.0347533	chr3:52524732-52524816
chr3	52524882	52524962	ENST00000422318	intron	12	-	80	ENSG00000168268	NT5DC2	25717	protein_coding	1877	1	NM_001134231.2	NM_001134231	3	p21.1	14	0	580.07	617.38	0.819316	0.995431	0.939567	-0.120251	0.0558639	chr3:52524882-52524962
chr3	52525104	52525208	ENST00000422318	intron	11	-	104	ENSG00000168268	NT5DC2	25717	protein_coding	1877	1	NM_001134231.2	NM_001134231	3	p21.1	14	0	797.33	843.37	0.912516	0.970822	0.945409	-0.0328938	0.0254121	chr3:52525104-52525208
chr3	52525296	52527293	ENST00000422318	intron	10	-	1997	ENSG00000168268	NT5DC2	25717	protein_coding	1877	1	NM_001134231.2	NM_001134231	3	p21.1	14	0	870.47	916.95	0.913187	0.975874	0.94931	-0.0361232	0.0265643	chr3:52525296-52527293
chr3	52527376	52527616	ENST00000422318	intron	9	-	240	ENSG00000168268	NT5DC2	25717	protein_coding	1877	1	NM_001134231.2	NM_001134231	3	p21.1	14	0	876.55	923.11	0.88426	0.987477	0.949562	-0.0653014	0.0379155	chr3:52527376-52527616
chr3	52527719	52527828	ENST00000422318	intron	8	-	109	ENSG00000168268	NT5DC2	25717	protein_coding	1877	1	NM_001134231.2	NM_001134231	3	p21.1	14	0	960.9	1036.16	0.852165	0.980961	0.927366	-0.0752014	0.0535944	chr3:52527719-52527828
chr3	52527932	52528012	ENST00000422318	intron	7	-	80	ENSG00000168268	NT5DC2	25717	protein_coding	1877	1	NM_001134231.2	NM_001134231	3	p21.1	14	0	725.58	782.44	0.839201	0.986591	0.92733	-0.0881285	0.0592608	chr3:52527932-52528012
chr3	52528074	52528182	ENST00000422318	intron	6	-	108	ENSG00000168268	NT5DC2	25717	protein_coding	1877	1	NM_001134231.2	NM_001134231	3	p21.1	14	0	995.78	1000.25	0.980956	0.999864	0.995531	-0.0145749	0.00433272	chr3:52528074-52528182
chr3	52528312	52528445	ENST00000422318	intron	5	-	133	ENSG00000168268	NT5DC2	25717	protein_coding	1877	1	NM_001134231.2	NM_001134231	3	p21.1	14	0	657.7	710.4	0.864113	0.970922	0.925816	-0.0617038	0.0451052	chr3:52528312-52528445
chr3	52528540	52528636	ENST00000422318	intron	4	-	96	ENSG00000168268	NT5DC2	25717	protein_coding	1877	1	NM_001134231.2	NM_001134231	3	p21.1	14	0	709.08	739.11	0.900582	0.993438	0.95937	-0.0587876	0.0340678	chr3:52528540-52528636
chr3	52528693	52528860	ENST00000422318	intron	3	-	167	ENSG00000168268	NT5DC2	25717	protein_coding	1877	1	NM_001134231.2	NM_001134231	3	p21.1	14	0	917.26	933	0.952418	0.998515	0.98313	-0.0307117	0.0153854	chr3:52528693-52528860
chr3	52528936	52529149	ENST00000422318	intron	2	-	213	ENSG00000168268	NT5DC2	25717	protein_coding	1877	1	NM_001134231.2	NM_001134231	3	p21.1	14	0	1076.71	1089.04	0.961115	0.999613	0.988678	-0.0275634	0.0109347	chr3:52528936-52529149
chr3	52529335	52533505	ENST00000422318	intron	1	-	4170	ENSG00000168268	NT5DC2	25717	protein_coding	1877	1	NM_001134231.2	NM_001134231	3	p21.1	14	0	630.68	712.18	0.81326	0.941091	0.885563	-0.0723023	0.0555287	chr3:52529335-52533505
chr3	52536907	52540423	ENST00000477703	intron	1	+	3516	ENSG00000168273	SMIM4	37257	protein_coding	1769	1	NM_001124767.2	NM_001124767	3	p21.1	2	1	99.59	196.88	0.396818	0.612099	0.505841	-0.109023	0.106257	chr3:52536907-52540423
chr3	52695036	52695189	ENST00000266014	intron	9	-	153	ENSG00000016864	GLT8D1	24870	protein_coding	1856	1	NM_018446.4	NM_018446	3	p21.1	10	1	478.49	586.07	0.714993	0.896372	0.816438	-0.101445	0.0799333	chr3:52695036-52695189
chr3	52695303	52695420	ENST00000266014	intron	8	-	117	ENSG00000016864	GLT8D1	24870	protein_coding	1856	1	NM_018446.4	NM_018446	3	p21.1	10	0	550.7	636.59	0.762745	0.939294	0.865078	-0.102333	0.0742157	chr3:52695303-52695420
chr3	52695588	52695927	ENST00000266014	intron	7	-	339	ENSG00000016864	GLT8D1	24870	protein_coding	1856	1	NM_018446.4	NM_018446	3	p21.1	10	0	466.63	578.01	0.69849	0.893319	0.807304	-0.108814	0.0860149	chr3:52695588-52695927
chr3	52696041	52696233	ENST00000266014	intron	6	-	192	ENSG00000016864	GLT8D1	24870	protein_coding	1856	1	NM_018446.4	NM_018446	3	p21.1	10	0	395.4	454.1	0.797319	0.924488	0.870733	-0.0734144	0.0537546	chr3:52696041-52696233
chr3	52696319	52696541	ENST00000266014	intron	5	-	222	ENSG00000016864	GLT8D1	24870	protein_coding	1856	1	NM_018446.4	NM_018446	3	p21.1	10	0	415.32	445.74	0.88416	0.965873	0.931754	-0.0475937	0.0341187	chr3:52696319-52696541
chr3	52696660	52697720	ENST00000266014	intron	4	-	1060	ENSG00000016864	GLT8D1	24870	protein_coding	1856	1	NM_018446.4	NM_018446	3	p21.1	10	0	482.67	497.88	0.918584	0.99461	0.96945	-0.0508669	0.0251591	chr3:52696660-52697720
chr3	52697935	52700261	ENST00000266014	intron	3	-	2326	ENSG00000016864	GLT8D1	24870	protein_coding	1856	1	NM_018446.4	NM_018446	3	p21.1	10	0	507.48	526.62	0.913681	0.992499	0.963655	-0.0499741	0.0288442	chr3:52697935-52700261
chr3	52700361	52700444	ENST00000266014	intron	2	-	83	ENSG00000016864	GLT8D1	24870	protein_coding	1856	1	NM_018446.4	NM_018446	3	p21.1	10	0	434.3	437.07	0.969303	0.999908	0.993662	-0.0243595	0.00624594	chr3:52700361-52700444
chr3	52700497	52705446	ENST00000266014	intron	1	-	4949	ENSG00000016864	GLT8D1	24870	protein_coding	1856	1	NM_018446.4	NM_018446	3	p21.1	10	0	223.58	626.59	0.263562	0.463134	0.35682	-0.0932584	0.106314	chr3:52700497-52705446
chr3	52706283	52706643	ENST00000619898	intron	1	+	360	ENSG00000114902	SPCS1	23401	protein_coding	3786	1	NM_014041.5	NM_014041	3	p21.1	4	0	971.73	1022.89	0.884953	0.987774	0.949985	-0.0650317	0.0377891	chr3:52706283-52706643
chr3	52706704	52706792	ENST00000619898	intron	2	+	88	ENSG00000114902	SPCS1	23401	protein_coding	3786	1	NM_014041.5	NM_014041	3	p21.1	4	0	991.88	1037.55	0.935457	0.971064	0.955983	-0.0205255	0.0150807	chr3:52706704-52706792
chr3	52706880	52707686	ENST00000619898	intron	3	+	806	ENSG00000114902	SPCS1	23401	protein_coding	3786	1	NM_014041.5	NM_014041	3	p21.1	4	1	1429.53	1448.55	0.974455	0.994461	0.98687	-0.0124146	0.00759186	chr3:52706880-52707686
chr3	52711870	52737585	ENST00000233027	intron	15	-	25715	ENSG00000114904	NEK4	11399	protein_coding	6053	1	NM_003157.6	NM_001348414	3	p21.1	16	1	59.89	65.95	0.733719	0.991947	0.908112	-0.174393	0.0838345	chr3:52711870-52737585
chr3	52737720	52739428	ENST00000233027	intron	14	-	1708	ENSG00000114904	NEK4	11399	protein_coding	6053	1	NM_003157.6	NM_001348414	3	p21.1	16	0	60.26	61.58	0.902617	0.998501	0.978564	-0.0759472	0.019937	chr3:52737720-52739428
chr3	52739635	52741410	ENST00000233027	intron	13	-	1775	ENSG00000114904	NEK4	11399	protein_coding	6053	1	NM_003157.6	NM_001348414	3	p21.1	16	0	95.36	98.08	0.878969	0.999695	0.972268	-0.0932985	0.0274272	chr3:52739635-52741410
chr3	52741500	52743351	ENST00000233027	intron	12	-	1851	ENSG00000114904	NEK4	11399	protein_coding	6053	1	NM_003157.6	NM_001348414	3	p21.1	16	0	68.97	79.53	0.691828	0.971159	0.86722	-0.175392	0.103939	chr3:52741500-52743351
chr3	52743462	52744238	ENST00000233027	intron	11	-	776	ENSG00000114904	NEK4	11399	protein_coding	6053	1	NM_003157.6	NM_001348414	3	p21.1	16	0	87.92	89.92	0.906261	0.999259	0.977758	-0.0714971	0.021501	chr3:52743462-52744238
chr3	52744306	52746060	ENST00000233027	intron	10	-	1754	ENSG00000114904	NEK4	11399	protein_coding	6053	1	NM_003157.6	NM_001348414	3	p21.1	16	0	85.48	87.05	0.926774	0.997882	0.981964	-0.0551904	0.0159176	chr3:52744306-52746060
chr3	52746211	52746733	ENST00000233027	intron	9	-	522	ENSG00000114904	NEK4	11399	protein_coding	6053	1	NM_003157.6	NM_001348414	3	p21.1	16	0	73.11	73.18	0.985816	0.996372	0.999043	-0.0132271	-0.00267144	chr3:52746211-52746733
chr3	52746905	52749691	ENST00000233027	intron	8	-	2786	ENSG00000114904	NEK4	11399	protein_coding	6053	1	NM_003157.6	NM_001348414	3	p21.1	16	0	44.01	68.16	0.518611	0.769916	0.645687	-0.127076	0.124229	chr3:52746905-52749691
chr3	52749830	52751931	ENST00000233027	intron	7	-	2101	ENSG00000114904	NEK4	11399	protein_coding	6053	1	NM_003157.6	NM_001348414	3	p21.1	16	0	44.82	66.52	0.553275	0.780315	0.673782	-0.120508	0.106533	chr3:52749830-52751931
chr3	52752337	52760794	ENST00000233027	intron	6	-	8457	ENSG00000114904	NEK4	11399	protein_coding	6053	1	NM_003157.6	NM_001348414	3	p21.1	16	0	62.16	64.64	0.832903	0.999326	0.961634	-0.12873	0.0376927	chr3:52752337-52760794
chr3	52760937	52763469	ENST00000233027	intron	5	-	2532	ENSG00000114904	NEK4	11399	protein_coding	6053	1	NM_003157.6	NM_001348414	3	p21.1	16	0	57.29	59.11	0.858662	0.999071	0.96921	-0.110548	0.029861	chr3:52760937-52763469
chr3	52763625	52765886	ENST00000233027	intron	4	-	2261	ENSG00000114904	NEK4	11399	protein_coding	6053	1	NM_003157.6	NM_001348414	3	p21.1	16	0	54.42	54.71	0.956712	0.998306	0.994699	-0.0379869	0.00360694	chr3:52763625-52765886
chr3	52765995	52766177	ENST00000233027	intron	3	-	182	ENSG00000114904	NEK4	11399	protein_coding	6053	1	NM_003157.6	NM_001348414	3	p21.1	16	0	64.53	64.66	0.978467	0.997217	0.997989	-0.0195224	-0.000772789	chr3:52765995-52766177
chr3	52766376	52768337	ENST00000233027	intron	2	-	1961	ENSG00000114904	NEK4	11399	protein_coding	6053	1	NM_003157.6	NM_001348414	3	p21.1	16	0	61.37	62.49	0.922925	0.998679	0.982077	-0.0591522	0.016602	chr3:52766376-52768337
chr3	52768605	52770653	ENST00000233027	intron	1	-	2048	ENSG00000114904	NEK4	11399	protein_coding	6053	1	NM_003157.6	NM_001348414	3	p21.1	16	0	44.16	45.67	0.831612	0.999439	0.966937	-0.135325	0.0325023	chr3:52768605-52770653
chr3	52840611	52842810	ENST00000355083	intron	7	-	2199	ENSG00000213533	STIMATE	30526	protein_coding	4744	1	NM_198563.5	NM_198563	3	p21.1	8	1	118.26	119.95	0.938093	0.998981	0.985911	-0.0478179	0.01307	chr3:52840611-52842810
chr3	52842961	52843720	ENST00000355083	intron	6	-	759	ENSG00000213533	STIMATE	30526	protein_coding	4744	1	NM_198563.5	NM_198563	3	p21.1	8	0	107.95	108.49	0.967799	0.999267	0.995023	-0.0272238	0.00424448	chr3:52842961-52843720
chr3	52843799	52844828	ENST00000355083	intron	5	-	1029	ENSG00000213533	STIMATE	30526	protein_coding	4744	1	NM_198563.5	NM_198563	3	p21.1	8	0	132.47	134	0.937861	0.999815	0.988582	-0.0507208	0.0112326	chr3:52843799-52844828
chr3	52844942	52849791	ENST00000355083	intron	4	-	4849	ENSG00000213533	STIMATE	30526	protein_coding	4744	1	NM_198563.5	NM_198563	3	p21.1	8	0	100.53	109.75	0.746732	0.99481	0.915991	-0.169259	0.0788191	chr3:52844942-52849791
chr3	52849914	52852602	ENST00000355083	intron	3	-	2688	ENSG00000213533	STIMATE	30526	protein_coding	4744	1	NM_198563.5	NM_198563	3	p21.1	8	0	111.71	114.82	0.883161	0.999682	0.972914	-0.0897536	0.0267675	chr3:52849914-52852602
chr3	52852699	52855395	ENST00000355083	intron	2	-	2696	ENSG00000213533	STIMATE	30526	protein_coding	4744	1	NM_198563.5	NM_198563	3	p21.1	8	0	104.51	106.67	0.915619	0.999131	0.979751	-0.0641313	0.0193799	chr3:52852699-52855395
chr3	52855445	52897290	ENST00000355083	intron	1	-	41845	ENSG00000213533	STIMATE	30526	protein_coding	4744	1	NM_198563.5	NM_198563	3	p21.1	8	0	79.44	84.56	0.785038	0.998195	0.939451	-0.154413	0.0587438	chr3:52855445-52897290
chr3	53092071	53092368	ENST00000296292	intron	12	-	297	ENSG00000163933	RFT1	30220	protein_coding	5081	1	NM_052859.4	NM_052859	3	p21.1	13	1	88.25	97.18	0.723654	0.993917	0.908109	-0.184455	0.0858082	chr3:53092071-53092368
chr3	53092619	53099380	ENST00000296292	intron	11	-	6761	ENSG00000163933	RFT1	30220	protein_coding	5081	1	NM_052859.4	NM_052859	3	p21.1	13	0	103.75	114.89	0.735291	0.987856	0.903038	-0.167747	0.0848181	chr3:53092619-53099380
chr3	53099487	53103952	ENST00000296292	intron	10	-	4465	ENSG00000163933	RFT1	30220	protein_coding	5081	1	NM_052859.4	NM_052859	3	p21.1	13	0	71.89	79.84	0.723171	0.98925	0.900426	-0.177255	0.0888241	chr3:53099487-53103952
chr3	53104098	53105672	ENST00000296292	intron	9	-	1574	ENSG00000163933	RFT1	30220	protein_coding	5081	1	NM_052859.4	NM_052859	3	p21.1	13	0	102.36	104.26	0.921359	0.999598	0.981776	-0.0604171	0.017822	chr3:53104098-53105672
chr3	53105804	53106818	ENST00000296292	intron	8	-	1014	ENSG00000163933	RFT1	30220	protein_coding	5081	1	NM_052859.4	NM_052859	3	p21.1	13	0	122.1	128.07	0.826681	0.999174	0.953385	-0.126704	0.0457892	chr3:53105804-53106818
chr3	53106870	53111829	ENST00000296292	intron	7	-	4959	ENSG00000163933	RFT1	30220	protein_coding	5081	1	NM_052859.4	NM_052859	3	p21.1	13	0	137.99	142.44	0.889882	0.998844	0.968759	-0.0788766	0.0300851	chr3:53106870-53111829
chr3	53111909	53119883	ENST00000296292	intron	6	-	7974	ENSG00000163933	RFT1	30220	protein_coding	5081	1	NM_052859.4	NM_052859	3	p21.1	13	0	130.32	138.29	0.815338	0.996477	0.942367	-0.12703	0.0541098	chr3:53111909-53119883
chr3	53120022	53121698	ENST00000296292	intron	5	-	1676	ENSG00000163933	RFT1	30220	protein_coding	5081	1	NM_052859.4	NM_052859	3	p21.1	13	0	96.19	100.88	0.861719	0.993712	0.953509	-0.0917901	0.0402032	chr3:53120022-53121698
chr3	53121801	53122373	ENST00000296292	intron	4	-	572	ENSG00000163933	RFT1	30220	protein_coding	5081	1	NM_052859.4	NM_052859	3	p21.1	13	0	83.32	84.66	0.926616	0.999123	0.984172	-0.0575561	0.014951	chr3:53121801-53122373
chr3	53122564	53123723	ENST00000296292	intron	3	-	1159	ENSG00000163933	RFT1	30220	protein_coding	5081	1	NM_052859.4	NM_052859	3	p21.1	13	0	110.86	114.56	0.878048	0.998678	0.967703	-0.0896544	0.0309756	chr3:53122564-53123723
chr3	53123841	53125908	ENST00000296292	intron	2	-	2067	ENSG00000163933	RFT1	30220	protein_coding	5081	1	NM_052859.4	NM_052859	3	p21.1	13	0	87.37	96.18	0.774458	0.978828	0.908401	-0.133943	0.070427	chr3:53123841-53125908
chr3	53125995	53130337	ENST00000296292	intron	1	-	4342	ENSG00000163933	RFT1	30220	protein_coding	5081	1	NM_052859.4	NM_052859	3	p21.1	13	0	59	67.9	0.712381	0.964091	0.868925	-0.156544	0.0951666	chr3:53125995-53130337
chr3	53161429	53165103	ENST00000330452	intron	1	+	3674	ENSG00000163932	PRKCD	9399	protein_coding	2833	1	NM_006254.4	NM_006254	3	p21.1	19	0	20.93	59.48	0.22004	0.501366	0.351883	-0.131843	0.149483	chr3:53161429-53165103
chr3	53165216	53178403	ENST00000330452	intron	2	+	13187	ENSG00000163932	PRKCD	9399	protein_coding	2833	1	NM_006254.4	NM_006254	3	p21.1	19	0	19.55	65.55	0.17011	0.457512	0.298246	-0.128136	0.159266	chr3:53165216-53178403
chr3	53178538	53179576	ENST00000330452	intron	3	+	1038	ENSG00000163932	PRKCD	9399	protein_coding	2833	1	NM_006254.4	NM_006254	3	p21.1	19	0	73.27	73.29	0.986783	0.996325	0.999727	-0.0129437	-0.00340259	chr3:53178538-53179576
chr3	53179777	53181206	ENST00000330452	intron	4	+	1429	ENSG00000163932	PRKCD	9399	protein_coding	2833	1	NM_006254.4	NM_006254	3	p21.1	19	0	78.07	79.12	0.939708	0.999355	0.986729	-0.0470209	0.0126264	chr3:53179777-53181206
chr3	53181268	53181443	ENST00000330452	intron	5	+	175	ENSG00000163932	PRKCD	9399	protein_coding	2833	1	NM_006254.4	NM_006254	3	p21.1	19	0	95.07	97.26	0.915248	0.998629	0.977483	-0.0622346	0.0211458	chr3:53181268-53181443
chr3	53181607	53181700	ENST00000330452	intron	6	+	93	ENSG00000163932	PRKCD	9399	protein_coding	2833	1	NM_006254.4	NM_006254	3	p21.1	19	0	86.15	88.66	0.905029	0.995902	0.97169	-0.0666606	0.0242124	chr3:53181607-53181700
chr3	53181733	53183120	ENST00000330452	intron	7	+	1387	ENSG00000163932	PRKCD	9399	protein_coding	2833	1	NM_006254.4	NM_006254	3	p21.1	19	0	85.86	92.67	0.807743	0.989482	0.926513	-0.118771	0.0629685	chr3:53181733-53183120
chr3	53183207	53183451	ENST00000330452	intron	8	+	244	ENSG00000163932	PRKCD	9399	protein_coding	2833	1	NM_006254.4	NM_006254	3	p21.1	19	0	112.55	114.19	0.943132	0.998781	0.985638	-0.0425061	0.013143	chr3:53183207-53183451
chr3	53183582	53184873	ENST00000330452	intron	9	+	1291	ENSG00000163932	PRKCD	9399	protein_coding	2833	1	NM_006254.4	NM_006254	3	p21.1	19	0	83.47	85.89	0.86859	0.999395	0.971824	-0.103234	0.0275708	chr3:53183582-53184873
chr3	53184975	53185603	ENST00000330452	intron	10	+	628	ENSG00000163932	PRKCD	9399	protein_coding	2833	1	NM_006254.4	NM_006254	3	p21.1	19	0	103.88	106.23	0.912804	0.999015	0.977878	-0.0650737	0.0211363	chr3:53184975-53185603
chr3	53185701	53185926	ENST00000330452	intron	11	+	225	ENSG00000163932	PRKCD	9399	protein_coding	2833	1	NM_006254.4	NM_006254	3	p21.1	19	0	110.37	113.23	0.907494	0.998823	0.974742	-0.0672478	0.0240811	chr3:53185701-53185926
chr3	53186028	53186166	ENST00000330452	intron	12	+	138	ENSG00000163932	PRKCD	9399	protein_coding	2833	1	NM_006254.4	NM_006254	3	p21.1	19	0	73.42	76.47	0.86036	0.998828	0.960115	-0.0997554	0.0387133	chr3:53186028-53186166
chr3	53186341	53186603	ENST00000330452	intron	13	+	262	ENSG00000163932	PRKCD	9399	protein_coding	2833	1	NM_006254.4	NM_006254	3	p21.1	19	0	102.25	110.9	0.772058	0.992332	0.922002	-0.149944	0.0703302	chr3:53186341-53186603
chr3	53186696	53187339	ENST00000330452	intron	14	+	643	ENSG00000163932	PRKCD	9399	protein_coding	2833	1	NM_006254.4	NM_006254	3	p21.1	19	0	89.11	93.16	0.831515	0.998121	0.956526	-0.125012	0.0415948	chr3:53186696-53187339
chr3	53187403	53188719	ENST00000330452	intron	15	+	1316	ENSG00000163932	PRKCD	9399	protein_coding	2833	1	NM_006254.4	NM_006254	3	p21.1	19	0	100.42	101.11	0.959204	0.999266	0.993176	-0.0339714	0.00608981	chr3:53187403-53188719
chr3	53188859	53189057	ENST00000330452	intron	16	+	198	ENSG00000163932	PRKCD	9399	protein_coding	2833	1	NM_006254.4	NM_006254	3	p21.1	19	0	69.68	72.86	0.84014	0.998332	0.956355	-0.116214	0.0419777	chr3:53188859-53189057
chr3	53189247	53189872	ENST00000330452	intron	17	+	625	ENSG00000163932	PRKCD	9399	protein_coding	2833	1	NM_006254.4	NM_006254	3	p21.1	19	0	104.33	107.89	0.87906	0.998425	0.967003	-0.087943	0.031422	chr3:53189247-53189872
chr3	53190002	53192107	ENST00000330452	intron	18	+	2105	ENSG00000163932	PRKCD	9399	protein_coding	2833	1	NM_006254.4	NM_006254	3	p21.1	19	1	100.26	101.73	0.936869	0.999005	0.98555	-0.0486814	0.0134546	chr3:53190002-53192107
chr3	53225932	53226755	ENST00000462138	intron	13	-	823	ENSG00000163931	TKT	11834	protein_coding	2996	1	NM_001064.4	NM_001135055	3	p21.1	14	1	1107.78	1114.53	0.979379	0.999442	0.993944	-0.0145642	0.00549872	chr3:53225932-53226755
chr3	53226879	53228055	ENST00000462138	intron	12	-	1176	ENSG00000163931	TKT	11834	protein_coding	2996	1	NM_001064.4	NM_001135055	3	p21.1	14	0	1797.16	1831.29	0.935432	0.999494	0.981363	-0.0459307	0.018131	chr3:53226879-53228055
chr3	53228150	53228275	ENST00000462138	intron	11	-	125	ENSG00000163931	TKT	11834	protein_coding	2996	1	NM_001064.4	NM_001135055	3	p21.1	14	0	1784.97	1801.08	0.978829	0.997668	0.991055	-0.0122259	0.00661244	chr3:53228150-53228275
chr3	53228360	53229006	ENST00000462138	intron	10	-	646	ENSG00000163931	TKT	11834	protein_coding	2996	1	NM_001064.4	NM_001135055	3	p21.1	14	0	1873.26	1878.22	0.987176	0.999963	0.997359	-0.0101835	0.00260366	chr3:53228360-53229006
chr3	53229138	53229279	ENST00000462138	intron	9	-	141	ENSG00000163931	TKT	11834	protein_coding	2996	1	NM_001064.4	NM_001135055	3	p21.1	14	0	1343.38	1375.99	0.941614	0.995844	0.976301	-0.0346865	0.0195437	chr3:53229138-53229279
chr3	53229437	53230456	ENST00000462138	intron	8	-	1019	ENSG00000163931	TKT	11834	protein_coding	2996	1	NM_001064.4	NM_001135055	3	p21.1	14	0	1139.41	1160.33	0.940033	0.999387	0.981971	-0.0419372	0.0174164	chr3:53229437-53230456
chr3	53230622	53231356	ENST00000462138	intron	7	-	734	ENSG00000163931	TKT	11834	protein_coding	2996	1	NM_001064.4	NM_001135055	3	p21.1	14	0	1708.01	1729.99	0.943071	0.999966	0.987295	-0.0442242	0.0126708	chr3:53230622-53231356
chr3	53231551	53233155	ENST00000462138	intron	6	-	1604	ENSG00000163931	TKT	11834	protein_coding	2996	1	NM_001064.4	NM_001135055	3	p21.1	14	0	1937.36	2110.26	0.828592	0.982503	0.918067	-0.0894751	0.0644365	chr3:53231551-53233155
chr3	53233275	53234982	ENST00000462138	intron	5	-	1707	ENSG00000163931	TKT	11834	protein_coding	2996	1	NM_001064.4	NM_001135055	3	p21.1	14	0	1322.63	1345.95	0.945272	0.999187	0.982674	-0.0374019	0.0165135	chr3:53233275-53234982
chr3	53235175	53240250	ENST00000462138	intron	4	-	5075	ENSG00000163931	TKT	11834	protein_coding	2996	1	NM_001064.4	NM_001135055	3	p21.1	14	0	1232.68	1397.1	0.826964	0.929243	0.882313	-0.0553492	0.0469295	chr3:53235175-53240250
chr3	53240349	53241131	ENST00000462138	intron	3	-	782	ENSG00000163931	TKT	11834	protein_coding	2996	1	NM_001064.4	NM_001135055	3	p21.1	14	0	1348.56	1354.68	0.982308	0.999895	0.995482	-0.0131744	0.00441281	chr3:53240349-53241131
chr3	53241246	53242124	ENST00000462138	intron	2	-	878	ENSG00000163931	TKT	11834	protein_coding	2996	1	NM_001064.4	NM_001135055	3	p21.1	14	0	979.16	989.96	0.962955	0.999544	0.98909	-0.0261358	0.0104532	chr3:53241246-53242124
chr3	53242243	53255835	ENST00000462138	intron	1	-	13592	ENSG00000163931	TKT	11834	protein_coding	2996	1	NM_001064.4	NM_001135055	3	p21.1	14	0	1339.9	1401.7	0.897773	0.991341	0.955911	-0.0581379	0.0354306	chr3:53242243-53255835
chr3	53818196	53818937	ENST00000315251	intron	8	-	741	ENSG00000016391	CHDH	24288	protein_coding	7694	1	NM_018397.5	NM_018397	3	p21.1	9	1	NA	NA	NA	NA	NA	NA	NA	chr3:53818196-53818937
chr3	53819041	53819531	ENST00000315251	intron	7	-	490	ENSG00000016391	CHDH	24288	protein_coding	7694	1	NM_018397.5	NM_018397	3	p21.1	9	0	NA	NA	NA	NA	NA	NA	NA	chr3:53819041-53819531
chr3	53819675	53820473	ENST00000315251	intron	6	-	798	ENSG00000016391	CHDH	24288	protein_coding	7694	1	NM_018397.5	NM_018397	3	p21.1	9	0	NA	NA	NA	NA	NA	NA	NA	chr3:53819675-53820473
chr3	53820609	53821646	ENST00000315251	intron	5	-	1037	ENSG00000016391	CHDH	24288	protein_coding	7694	1	NM_018397.5	NM_018397	3	p21.1	9	0	NA	NA	NA	NA	NA	NA	NA	chr3:53820609-53821646
chr3	53821777	53822490	ENST00000315251	intron	4	-	713	ENSG00000016391	CHDH	24288	protein_coding	7694	1	NM_018397.5	NM_018397	3	p21.1	9	0	NA	NA	NA	NA	NA	NA	NA	chr3:53821777-53822490
chr3	53822643	53823305	ENST00000315251	intron	3	-	662	ENSG00000016391	CHDH	24288	protein_coding	7694	1	NM_018397.5	NM_018397	3	p21.1	9	0	NA	NA	NA	NA	NA	NA	NA	chr3:53822643-53823305
chr3	53824068	53840928	ENST00000315251	intron	2	-	16860	ENSG00000016391	CHDH	24288	protein_coding	7694	1	NM_018397.5	NM_018397	3	p21.1	9	0	NA	NA	NA	NA	NA	NA	NA	chr3:53824068-53840928
chr3	53841000	53846082	ENST00000315251	intron	1	-	5082	ENSG00000016391	CHDH	24288	protein_coding	7694	1	NM_018397.5	NM_018397	3	p21.1	9	0	NA	NA	NA	NA	NA	NA	NA	chr3:53841000-53846082
chr3	53885562	53885825	ENST00000495461	intron	4	-	263	ENSG00000113811	SELENOK	30394	protein_coding	1497	1	NM_021237.5	NM_021237	3	p21.1	5	1	521.84	528.03	0.962347	0.99922	0.988277	-0.0259304	0.010943	chr3:53885562-53885825
chr3	53885913	53886850	ENST00000495461	intron	3	-	937	ENSG00000113811	SELENOK	30394	protein_coding	1497	1	NM_021237.5	NM_021237	3	p21.1	5	0	348.01	372.38	0.806472	0.996983	0.934556	-0.128084	0.0624268	chr3:53885913-53886850
chr3	53886935	53888392	ENST00000495461	intron	2	-	1457	ENSG00000113811	SELENOK	30394	protein_coding	1497	1	NM_021237.5	NM_021237	3	p21.1	5	0	352.92	356.23	0.963273	0.999476	0.990708	-0.0274356	0.00876783	chr3:53886935-53888392
chr3	53888484	53891769	ENST00000495461	intron	1	-	3285	ENSG00000113811	SELENOK	30394	protein_coding	1497	1	NM_021237.5	NM_021237	3	p21.1	5	0	303.88	312.74	0.913096	0.997029	0.97167	-0.0585736	0.0253592	chr3:53888484-53891769
chr3	55470551	55474336	ENST00000264634	intron	4	-	3785	ENSG00000114251	WNT5A	12784	protein_coding	5841	1	NM_003392.7	NM_003392	3	p14.3	5	1	557.14	605.01	0.854959	0.96941	0.920877	-0.0659186	0.0485328	chr3:55470551-55474336
chr3	55474630	55479313	ENST00000264634	intron	3	-	4683	ENSG00000114251	WNT5A	12784	protein_coding	5841	1	NM_003392.7	NM_003392	3	p14.3	5	0	854.22	906.97	0.881027	0.981159	0.941839	-0.0608121	0.0393196	chr3:55474630-55479313
chr3	55479565	55480784	ENST00000264634	intron	2	-	1219	ENSG00000114251	WNT5A	12784	protein_coding	5841	1	NM_003392.7	NM_003392	3	p14.3	5	0	939.55	968.36	0.934567	0.992003	0.970249	-0.0356813	0.0217541	chr3:55479565-55480784
chr3	55480919	55486979	ENST00000264634	intron	1	-	6060	ENSG00000114251	WNT5A	12784	protein_coding	5841	1	NM_003392.7	NM_003392	3	p14.3	5	0	242.4	873.66	0.168963	0.451502	0.277453	-0.10849	0.174049	chr3:55480919-55486979
chr3	56557254	56558845	ENST00000394672	intron	1	+	1591	ENSG00000180376	CCDC66	27709	protein_coding	3134	1	NM_001141947.3	NM_001353147	3	p14.3	18	0	19.67	20.97	0.741901	0.994793	0.938007	-0.196106	0.056786	chr3:56557254-56558845
chr3	56558911	56559568	ENST00000394672	intron	2	+	657	ENSG00000180376	CCDC66	27709	protein_coding	3134	1	NM_001141947.3	NM_001353147	3	p14.3	18	0	24.26	26.11	0.735487	0.996245	0.929146	-0.193659	0.0670994	chr3:56558911-56559568
chr3	56559595	56563683	ENST00000394672	intron	3	+	4088	ENSG00000180376	CCDC66	27709	protein_coding	3134	1	NM_001141947.3	NM_001353147	3	p14.3	18	0	22.58	27.44	0.521226	0.987369	0.822886	-0.301661	0.164482	chr3:56559595-56563683
chr3	56564126	56566593	ENST00000394672	intron	4	+	2467	ENSG00000180376	CCDC66	27709	protein_coding	3134	1	NM_001141947.3	NM_001353147	3	p14.3	18	0	23.6	29.01	0.403277	0.99631	0.813513	-0.410236	0.182797	chr3:56564126-56566593
chr3	56566760	56566949	ENST00000394672	intron	5	+	189	ENSG00000180376	CCDC66	27709	protein_coding	3134	1	NM_001141947.3	NM_001353147	3	p14.3	18	0	28.97	38.47	0.501069	0.932583	0.753054	-0.251985	0.179529	chr3:56566760-56566949
chr3	56567054	56571180	ENST00000394672	intron	6	+	4126	ENSG00000180376	CCDC66	27709	protein_coding	3134	1	NM_001141947.3	NM_001353147	3	p14.3	18	0	30.82	36.71	0.603777	0.971165	0.839553	-0.235776	0.131612	chr3:56567054-56571180
chr3	56571303	56592969	ENST00000394672	intron	7	+	21666	ENSG00000180376	CCDC66	27709	protein_coding	3134	1	NM_001141947.3	NM_001353147	3	p14.3	18	0	26.44	34.23	0.450682	0.975325	0.772422	-0.32174	0.202903	chr3:56571303-56592969
chr3	56593102	56593490	ENST00000394672	intron	8	+	388	ENSG00000180376	CCDC66	27709	protein_coding	3134	1	NM_001141947.3	NM_001353147	3	p14.3	18	0	28.75	31.75	0.677743	0.995441	0.905512	-0.227769	0.089929	chr3:56593102-56593490
chr3	56593742	56593943	ENST00000394672	intron	9	+	201	ENSG00000180376	CCDC66	27709	protein_coding	3134	1	NM_001141947.3	NM_001353147	3	p14.3	18	0	36.97	37.29	0.930573	0.998019	0.991419	-0.0608455	0.00660053	chr3:56593742-56593943
chr3	56594029	56613588	ENST00000394672	intron	10	+	19559	ENSG00000180376	CCDC66	27709	protein_coding	3134	1	NM_001141947.3	NM_001353147	3	p14.3	18	0	37.95	44.84	0.599133	0.983162	0.846343	-0.247209	0.136819	chr3:56594029-56613588
chr3	56613751	56615127	ENST00000394672	intron	11	+	1376	ENSG00000180376	CCDC66	27709	protein_coding	3134	1	NM_001141947.3	NM_001353147	3	p14.3	18	0	38.37	47.59	0.510955	0.976829	0.806262	-0.295307	0.170567	chr3:56613751-56615127
chr3	56615273	56615921	ENST00000394672	intron	12	+	648	ENSG00000180376	CCDC66	27709	protein_coding	3134	1	NM_001141947.3	NM_001353147	3	p14.3	18	0	23.74	33.51	0.392396	0.931151	0.708445	-0.316049	0.222706	chr3:56615273-56615921
chr3	56616054	56617111	ENST00000394672	intron	13	+	1057	ENSG00000180376	CCDC66	27709	protein_coding	3134	1	NM_001141947.3	NM_001353147	3	p14.3	18	0	27.49	28.62	0.81786	0.997569	0.960517	-0.142657	0.0370515	chr3:56616054-56617111
chr3	56617606	56618171	ENST00000394672	intron	14	+	565	ENSG00000180376	CCDC66	27709	protein_coding	3134	1	NM_001141947.3	NM_001353147	3	p14.3	18	0	37.6	44.74	0.600119	0.972688	0.840411	-0.240292	0.132277	chr3:56617606-56618171
chr3	56618213	56619270	ENST00000394672	intron	15	+	1057	ENSG00000180376	CCDC66	27709	protein_coding	3134	1	NM_001141947.3	NM_001353147	3	p14.3	18	0	41.14	44.27	0.772837	0.992293	0.929297	-0.156461	0.0629958	chr3:56618213-56619270
chr3	56619528	56619776	ENST00000394672	intron	16	+	248	ENSG00000180376	CCDC66	27709	protein_coding	3134	1	NM_001141947.3	NM_001353147	3	p14.3	18	0	43.04	49.11	0.627063	0.993744	0.8764	-0.249337	0.117344	chr3:56619528-56619776
chr3	56619902	56621531	ENST00000394672	intron	17	+	1629	ENSG00000180376	CCDC66	27709	protein_coding	3134	1	NM_001141947.3	NM_001353147	3	p14.3	18	1	38.56	118.86	0.198227	0.489439	0.324415	-0.126189	0.165024	chr3:56619902-56621531
chr3	57227938	57235565	ENST00000288266	intron	1	+	7627	ENSG00000157500	APPL1	24035	protein_coding	6069	1	NM_012096.3	NM_012096	3	p14.3	22	0	58.74	69.33	0.607173	0.980589	0.847252	-0.240079	0.133337	chr3:57227938-57235565
chr3	57235665	57237491	ENST00000288266	intron	2	+	1826	ENSG00000157500	APPL1	24035	protein_coding	6069	1	NM_012096.3	NM_012096	3	p14.3	22	0	74.9	75.9	0.935964	0.999047	0.986825	-0.0508605	0.012222	chr3:57235665-57237491
chr3	57237552	57238044	ENST00000288266	intron	3	+	492	ENSG00000157500	APPL1	24035	protein_coding	6069	1	NM_012096.3	NM_012096	3	p14.3	22	0	88.59	89.86	0.938029	0.99875	0.985867	-0.0478381	0.0128833	chr3:57237552-57238044
chr3	57238117	57240464	ENST00000288266	intron	4	+	2347	ENSG00000157500	APPL1	24035	protein_coding	6069	1	NM_012096.3	NM_012096	3	p14.3	22	0	86.7	87.18	0.967233	0.998862	0.994494	-0.0272609	0.00436795	chr3:57238117-57240464
chr3	57240553	57242100	ENST00000288266	intron	5	+	1547	ENSG00000157500	APPL1	24035	protein_coding	6069	1	NM_012096.3	NM_012096	3	p14.3	22	0	83.9	84.07	0.979458	0.998251	0.997978	-0.0185203	0.000273464	chr3:57240553-57242100
chr3	57242143	57242855	ENST00000288266	intron	6	+	712	ENSG00000157500	APPL1	24035	protein_coding	6069	1	NM_012096.3	NM_012096	3	p14.3	22	0	103.03	103.08	0.985516	0.998549	0.999515	-0.013999	-0.00096601	chr3:57242143-57242855
chr3	57242915	57246075	ENST00000288266	intron	7	+	3160	ENSG00000157500	APPL1	24035	protein_coding	6069	1	NM_012096.3	NM_012096	3	p14.3	22	0	99.4	100.9	0.936074	0.999217	0.985134	-0.0490596	0.0140827	chr3:57242915-57246075
chr3	57246223	57247394	ENST00000288266	intron	8	+	1171	ENSG00000157500	APPL1	24035	protein_coding	6069	1	NM_012096.3	NM_012096	3	p14.3	22	0	98.29	99.25	0.94745	0.999391	0.990327	-0.0428771	0.00906357	chr3:57246223-57247394
chr3	57247478	57248192	ENST00000288266	intron	9	+	714	ENSG00000157500	APPL1	24035	protein_coding	6069	1	NM_012096.3	NM_012096	3	p14.3	22	0	134.78	138.27	0.896346	0.999582	0.97476	-0.0784134	0.0248222	chr3:57247478-57248192
chr3	57248352	57249359	ENST00000288266	intron	10	+	1007	ENSG00000157500	APPL1	24035	protein_coding	6069	1	NM_012096.3	NM_012096	3	p14.3	22	0	130.58	134.15	0.893697	0.999357	0.973388	-0.0796911	0.0259692	chr3:57248352-57249359
chr3	57249549	57252268	ENST00000288266	intron	11	+	2719	ENSG00000157500	APPL1	24035	protein_coding	6069	1	NM_012096.3	NM_012096	3	p14.3	22	0	120.92	122.05	0.95709	0.99912	0.990741	-0.0336519	0.00837826	chr3:57249549-57252268
chr3	57252312	57253681	ENST00000288266	intron	12	+	1369	ENSG00000157500	APPL1	24035	protein_coding	6069	1	NM_012096.3	NM_012096	3	p14.3	22	0	118.12	119.23	0.94797	0.999848	0.99069	-0.0427199	0.00915822	chr3:57252312-57253681
chr3	57253739	57256956	ENST00000288266	intron	13	+	3217	ENSG00000157500	APPL1	24035	protein_coding	6069	1	NM_012096.3	NM_012096	3	p14.3	22	0	135.01	136.86	0.940704	0.999623	0.986483	-0.0457782	0.0131402	chr3:57253739-57256956
chr3	57257052	57257245	ENST00000288266	intron	14	+	193	ENSG00000157500	APPL1	24035	protein_coding	6069	1	NM_012096.3	NM_012096	3	p14.3	22	0	162.74	162.89	0.991114	0.998914	0.999079	-0.00796516	-0.000165374	chr3:57257052-57257245
chr3	57257429	57259027	ENST00000288266	intron	15	+	1598	ENSG00000157500	APPL1	24035	protein_coding	6069	1	NM_012096.3	NM_012096	3	p14.3	22	0	135.1	135.71	0.970564	0.999601	0.995505	-0.0249411	0.0040958	chr3:57257429-57259027
chr3	57259081	57259844	ENST00000288266	intron	16	+	763	ENSG00000157500	APPL1	24035	protein_coding	6069	1	NM_012096.3	NM_012096	3	p14.3	22	0	128.51	128.63	0.988585	0.998838	0.999067	-0.0104819	-0.000229479	chr3:57259081-57259844
chr3	57260020	57260116	ENST00000288266	intron	17	+	96	ENSG00000157500	APPL1	24035	protein_coding	6069	1	NM_012096.3	NM_012096	3	p14.3	22	0	106.88	109.55	0.917989	0.997713	0.975628	-0.0576389	0.0220855	chr3:57260020-57260116
chr3	57260154	57260627	ENST00000288266	intron	18	+	473	ENSG00000157500	APPL1	24035	protein_coding	6069	1	NM_012096.3	NM_012096	3	p14.3	22	0	104.82	106.16	0.942661	0.999112	0.987378	-0.0447161	0.0117347	chr3:57260154-57260627
chr3	57260775	57267741	ENST00000288266	intron	19	+	6966	ENSG00000157500	APPL1	24035	protein_coding	6069	1	NM_012096.3	NM_012096	3	p14.3	22	0	152.64	154.59	0.951249	0.999169	0.987386	-0.0361369	0.0117833	chr3:57260775-57267741
chr3	57267793	57268397	ENST00000288266	intron	20	+	604	ENSG00000157500	APPL1	24035	protein_coding	6069	1	NM_012096.3	NM_012096	3	p14.3	22	0	155.12	167.07	0.843177	0.977094	0.928473	-0.0852957	0.0486213	chr3:57267793-57268397
chr3	57268488	57269540	ENST00000288266	intron	21	+	1052	ENSG00000157500	APPL1	24035	protein_coding	6069	1	NM_012096.3	NM_012096	3	p14.3	22	1	156.18	164.49	0.868178	0.989964	0.94948	-0.0813021	0.0404838	chr3:57268488-57269540
chr3	57557688	57559309	ENST00000311180	intron	1	+	1621	ENSG00000174840	PDE12	25386	protein_coding	8780	1	NM_177966.7	NM_177966	3	p14.3	3	0	54.19	54.67	0.947109	0.997975	0.99122	-0.0441112	0.00675496	chr3:57557688-57559309
chr3	57559389	57559561	ENST00000311180	intron	2	+	172	ENSG00000174840	PDE12	25386	protein_coding	8780	1	NM_177966.7	NM_177966	3	p14.3	3	1	59.93	61.59	0.882374	0.998236	0.973048	-0.090674	0.0251884	chr3:57559389-57559561
chr3	57572299	57575547	ENST00000303436	intron	5	-	3248	ENSG00000168374	ARF4	655	protein_coding	1596	1	NM_001660.4	NM_001660	3	p14.3	6	1	2608.11	2618.19	0.984841	0.999895	0.99615	-0.0113087	0.0037451	chr3:57572299-57575547
chr3	57575674	57577315	ENST00000303436	intron	4	-	1641	ENSG00000168374	ARF4	655	protein_coding	1596	1	NM_001660.4	NM_001660	3	p14.3	6	0	2675.81	2701.58	0.96809	0.999425	0.990461	-0.0223709	0.00896411	chr3:57575674-57577315
chr3	57577388	57583897	ENST00000303436	intron	3	-	6509	ENSG00000168374	ARF4	655	protein_coding	1596	1	NM_001660.4	NM_001660	3	p14.3	6	0	2877.18	2966.22	0.947936	0.986523	0.969982	-0.0220456	0.0165414	chr3:57577388-57583897
chr3	57584008	57584383	ENST00000303436	intron	2	-	375	ENSG00000168374	ARF4	655	protein_coding	1596	1	NM_001660.4	NM_001660	3	p14.3	6	0	2417.95	2514.26	0.937962	0.980524	0.961694	-0.0237322	0.0188297	chr3:57584008-57584383
chr3	57584465	57597073	ENST00000303436	intron	1	-	12608	ENSG00000168374	ARF4	655	protein_coding	1596	1	NM_001660.4	NM_001660	3	p14.3	6	0	3332.3	3426.84	0.943963	0.991781	0.972412	-0.028449	0.0193694	chr3:57584465-57597073
chr3	58237917	58249877	ENST00000478253	intron	1	+	11960	ENSG00000163686	ABHD6	21398	protein_coding	2198	1	NM_001320126.2	NM_001320126	3	p14.3	10	0	16.45	29.1	0.350583	0.776343	0.565292	-0.214709	0.211051	chr3:58237917-58249877
chr3	58249943	58256561	ENST00000478253	intron	2	+	6618	ENSG00000163686	ABHD6	21398	protein_coding	2198	1	NM_001320126.2	NM_001320126	3	p14.3	10	0	16.34	28.86	0.325533	0.792484	0.566182	-0.240648	0.226302	chr3:58249943-58256561
chr3	58256706	58267188	ENST00000478253	intron	3	+	10482	ENSG00000163686	ABHD6	21398	protein_coding	2198	1	NM_001320126.2	NM_001320126	3	p14.3	10	0	29.82	30.08	0.927007	0.996245	0.991356	-0.0643495	0.00488857	chr3:58256706-58267188
chr3	58267346	58269320	ENST00000478253	intron	4	+	1974	ENSG00000163686	ABHD6	21398	protein_coding	2198	1	NM_001320126.2	NM_001320126	3	p14.3	10	0	23.68	23.84	0.929037	0.993244	0.993289	-0.0642514	-4.4428e-05	chr3:58267346-58269320
chr3	58269435	58270931	ENST00000478253	intron	5	+	1496	ENSG00000163686	ABHD6	21398	protein_coding	2198	1	NM_001320126.2	NM_001320126	3	p14.3	10	0	29.71	29.82	0.93908	0.996001	0.996311	-0.057231	-0.000310012	chr3:58269435-58270931
chr3	58271065	58274657	ENST00000478253	intron	6	+	3592	ENSG00000163686	ABHD6	21398	protein_coding	2198	1	NM_001320126.2	NM_001320126	3	p14.3	10	0	38.41	38.84	0.935442	0.996989	0.988929	-0.0534866	0.00806035	chr3:58271065-58274657
chr3	58274816	58285084	ENST00000478253	intron	7	+	10268	ENSG00000163686	ABHD6	21398	protein_coding	2198	1	NM_001320126.2	NM_001320126	3	p14.3	10	0	26.96	27.6	0.875152	0.99644	0.976812	-0.10166	0.0196287	chr3:58274816-58285084
chr3	58285140	58285352	ENST00000478253	intron	8	+	212	ENSG00000163686	ABHD6	21398	protein_coding	2198	1	NM_001320126.2	NM_001320126	3	p14.3	10	0	22.9	23.4	0.859033	0.996377	0.978632	-0.1196	0.0177443	chr3:58285140-58285352
chr3	58285454	58293588	ENST00000478253	intron	9	+	8134	ENSG00000163686	ABHD6	21398	protein_coding	2198	1	NM_001320126.2	NM_001320126	3	p14.3	10	1	31.1	39.21	0.604189	0.919999	0.793165	-0.188976	0.126834	chr3:58285454-58293588
chr3	58306418	58310308	ENST00000295959	intron	1	+	3890	ENSG00000163684	RPP14	30327	protein_coding	3266	1	NM_007042.6	NM_007042	3	p14.3	6	0	52.33	123.42	0.282045	0.563647	0.423999	-0.141955	0.139648	chr3:58306418-58310308
chr3	58310407	58310506	ENST00000295959	intron	2	+	99	ENSG00000163684	RPP14	30327	protein_coding	3266	1	NM_007042.6	NM_007042	3	p14.3	6	0	59.82	101.62	0.419428	0.745531	0.588664	-0.169236	0.156867	chr3:58310407-58310506
chr3	58310592	58316514	ENST00000295959	intron	3	+	5922	ENSG00000163684	RPP14	30327	protein_coding	3266	1	NM_007042.6	NM_007042	3	p14.3	6	0	97.6	108.03	0.749785	0.989004	0.903453	-0.153668	0.0855509	chr3:58310592-58316514
chr3	58316592	58316914	ENST00000295959	intron	4	+	322	ENSG00000163684	RPP14	30327	protein_coding	3266	1	NM_007042.6	NM_007042	3	p14.3	6	0	114.6	116.3	0.939471	0.99878	0.985383	-0.0459115	0.0133975	chr3:58316592-58316914
chr3	58316994	58317439	ENST00000295959	intron	5	+	445	ENSG00000163684	RPP14	30327	protein_coding	3266	1	NM_007042.6	NM_007042	3	p14.3	6	1	83.85	84.64	0.957356	0.998843	0.990666	-0.0333105	0.00817627	chr3:58316994-58317439
chr3	58333091	58365873	ENST00000356151	intron	1	+	32782	ENSG00000168297	PXK	23326	protein_coding	3001	1	NM_017771.5	NM_001349489	3	p14.3	18	0	270.11	340.84	0.706687	0.881448	0.792483	-0.0857965	0.088965	chr3:58333091-58365873
chr3	58365925	58369430	ENST00000356151	intron	2	+	3505	ENSG00000168297	PXK	23326	protein_coding	3001	1	NM_017771.5	NM_001349489	3	p14.3	18	0	275.41	314.59	0.817993	0.926515	0.875457	-0.0574641	0.0510584	chr3:58365925-58369430
chr3	58369479	58382513	ENST00000356151	intron	3	+	13034	ENSG00000168297	PXK	23326	protein_coding	3001	1	NM_017771.5	NM_001349489	3	p14.3	18	0	258.25	301.4	0.764419	0.93903	0.856835	-0.0924154	0.0821948	chr3:58369479-58382513
chr3	58382701	58390581	ENST00000356151	intron	4	+	7880	ENSG00000168297	PXK	23326	protein_coding	3001	1	NM_017771.5	NM_001349489	3	p14.3	18	0	254.73	274.67	0.866803	0.967851	0.927404	-0.0606008	0.0404474	chr3:58382701-58390581
chr3	58390660	58391146	ENST00000356151	intron	5	+	486	ENSG00000168297	PXK	23326	protein_coding	3001	1	NM_017771.5	NM_001349489	3	p14.3	18	0	221.1	222.14	0.978474	0.999247	0.995318	-0.0168439	0.00392913	chr3:58390660-58391146
chr3	58391221	58391772	ENST00000356151	intron	6	+	551	ENSG00000168297	PXK	23326	protein_coding	3001	1	NM_017771.5	NM_001349489	3	p14.3	18	0	234.66	234.89	0.991509	0.999471	0.999021	-0.00751176	0.000450042	chr3:58391221-58391772
chr3	58391848	58394997	ENST00000356151	intron	7	+	3149	ENSG00000168297	PXK	23326	protein_coding	3001	1	NM_017771.5	NM_001349489	3	p14.3	18	0	288.93	289.21	0.990295	0.99975	0.999032	-0.00873688	0.000717751	chr3:58391848-58394997
chr3	58395103	58395657	ENST00000356151	intron	8	+	554	ENSG00000168297	PXK	23326	protein_coding	3001	1	NM_017771.5	NM_001349489	3	p14.3	18	0	327.63	328.08	0.989383	0.999743	0.998628	-0.0092453	0.00111435	chr3:58395103-58395657
chr3	58395760	58397038	ENST00000356151	intron	9	+	1278	ENSG00000168297	PXK	23326	protein_coding	3001	1	NM_017771.5	NM_001349489	3	p14.3	18	0	274.18	275.47	0.980325	0.999391	0.995317	-0.0149919	0.0040744	chr3:58395760-58397038
chr3	58397201	58397604	ENST00000356151	intron	10	+	403	ENSG00000168297	PXK	23326	protein_coding	3001	1	NM_017771.5	NM_001349489	3	p14.3	18	0	380.71	380.93	0.99472	0.999673	0.999422	-0.00470281	0.000250625	chr3:58397201-58397604
chr3	58397723	58399298	ENST00000356151	intron	11	+	1575	ENSG00000168297	PXK	23326	protein_coding	3001	1	NM_017771.5	NM_001349489	3	p14.3	18	0	374.47	374.9	0.992227	0.999757	0.998853	-0.0066259	0.000903784	chr3:58397723-58399298
chr3	58399378	58403861	ENST00000356151	intron	12	+	4483	ENSG00000168297	PXK	23326	protein_coding	3001	1	NM_017771.5	NM_001349489	3	p14.3	18	0	412.88	421.18	0.933605	0.999198	0.980293	-0.0466889	0.0189044	chr3:58399378-58403861
chr3	58403911	58408923	ENST00000356151	intron	13	+	5012	ENSG00000168297	PXK	23326	protein_coding	3001	1	NM_017771.5	NM_001349489	3	p14.3	18	0	395.66	398.67	0.97409	0.999434	0.99245	-0.0183597	0.00698422	chr3:58403911-58408923
chr3	58409002	58409531	ENST00000356151	intron	14	+	529	ENSG00000168297	PXK	23326	protein_coding	3001	1	NM_017771.5	NM_001349489	3	p14.3	18	0	383.62	384.47	0.989692	0.999888	0.997789	-0.00809671	0.00209915	chr3:58409002-58409531
chr3	58409619	58410089	ENST00000356151	intron	15	+	470	ENSG00000168297	PXK	23326	protein_coding	3001	1	NM_017771.5	NM_001349489	3	p14.3	18	0	378.51	422.58	0.762065	0.98463	0.895712	-0.133647	0.0889184	chr3:58409619-58410089
chr3	58410160	58412900	ENST00000356151	intron	16	+	2740	ENSG00000168297	PXK	23326	protein_coding	3001	1	NM_017771.5	NM_001349489	3	p14.3	18	0	311.01	520.41	0.532466	0.666925	0.597625	-0.0651592	0.0693004	chr3:58410160-58412900
chr3	58412964	58424751	ENST00000356151	intron	17	+	11787	ENSG00000168297	PXK	23326	protein_coding	3001	1	NM_017771.5	NM_001349489	3	p14.3	18	1	390.9	533.36	0.651007	0.812845	0.732901	-0.0818942	0.0799438	chr3:58412964-58424751
chr3	58428180	58428472	ENST00000302746	intron	9	-	292	ENSG00000168291	PDHB	8808	protein_coding	1507	1	NM_000925.4	NM_000925	3	p14.3	10	1	553.51	642.75	0.725986	0.952127	0.861159	-0.135173	0.0909677	chr3:58428180-58428472
chr3	58428615	58429707	ENST00000302746	intron	8	-	1092	ENSG00000168291	PDHB	8808	protein_coding	1507	1	NM_000925.4	NM_000925	3	p14.3	10	0	648.05	683.74	0.881471	0.98606	0.947802	-0.0663312	0.0382583	chr3:58428615-58429707
chr3	58429800	58430127	ENST00000302746	intron	7	-	327	ENSG00000168291	PDHB	8808	protein_coding	1507	1	NM_000925.4	NM_000925	3	p14.3	10	0	561.67	572.26	0.937309	0.998885	0.981494	-0.044185	0.0173902	chr3:58429800-58430127
chr3	58430239	58430656	ENST00000302746	intron	6	-	417	ENSG00000168291	PDHB	8808	protein_coding	1507	1	NM_000925.4	NM_000925	3	p14.3	10	0	557.38	565.59	0.959238	0.99751	0.985484	-0.0262464	0.0120256	chr3:58430239-58430656
chr3	58430943	58431592	ENST00000302746	intron	5	-	649	ENSG00000168291	PDHB	8808	protein_coding	1507	1	NM_000925.4	NM_000925	3	p14.3	10	0	500.21	509.05	0.947992	0.997923	0.982634	-0.0346421	0.0152887	chr3:58430943-58431592
chr3	58431629	58431730	ENST00000302746	intron	4	-	101	ENSG00000168291	PDHB	8808	protein_coding	1507	1	NM_000925.4	NM_000925	3	p14.3	10	0	534.95	543.22	0.956433	0.997852	0.984776	-0.0283428	0.013076	chr3:58431629-58431730
chr3	58431794	58431876	ENST00000302746	intron	3	-	82	ENSG00000168291	PDHB	8808	protein_coding	1507	1	NM_000925.4	NM_000925	3	p14.3	10	0	707.44	715.12	0.957652	0.999779	0.989261	-0.031609	0.0105189	chr3:58431794-58431876
chr3	58431985	58433630	ENST00000302746	intron	2	-	1645	ENSG00000168291	PDHB	8808	protein_coding	1507	1	NM_000925.4	NM_000925	3	p14.3	10	0	570.07	588.49	0.941028	0.987154	0.9687	-0.0276714	0.0184547	chr3:58431985-58433630
chr3	58433685	58433767	ENST00000302746	intron	1	-	82	ENSG00000168291	PDHB	8808	protein_coding	1507	1	NM_000925.4	NM_000925	3	p14.3	10	0	431.64	482.75	0.818441	0.947839	0.894127	-0.0756868	0.0537114	chr3:58433685-58433767
chr3	58492170	58498712	ENST00000404589	intron	1	+	6542	ENSG00000168301	KCTD6	22235	protein_coding	1555	1	NM_001128214.2	NM_001128214	3	p14.3	3	0	30.37	33.51	0.678138	0.99581	0.906297	-0.228159	0.0895134	chr3:58492170-58498712
chr3	58498783	58500945	ENST00000404589	intron	2	+	2162	ENSG00000168301	KCTD6	22235	protein_coding	1555	1	NM_001128214.2	NM_001128214	3	p14.3	3	1	53.15	53.86	0.943185	0.997054	0.986818	-0.043633	0.0102363	chr3:58498783-58500945
chr3	58505287	58508892	ENST00000302819	intron	14	-	3605	ENSG00000168306	ACOX2	120	protein_coding	2297	1	NM_003500.4	NM_003500	3	p14.3	15	1	75.75	76.53	0.944573	0.998929	0.989808	-0.0452353	0.00912066	chr3:58505287-58508892
chr3	58509026	58517205	ENST00000302819	intron	13	-	8179	ENSG00000168306	ACOX2	120	protein_coding	2297	1	NM_003500.4	NM_003500	3	p14.3	15	0	55.77	57.07	0.906367	0.997997	0.977221	-0.0708537	0.0207763	chr3:58509026-58517205
chr3	58517424	58522495	ENST00000302819	intron	12	-	5071	ENSG00000168306	ACOX2	120	protein_coding	2297	1	NM_003500.4	NM_003500	3	p14.3	15	0	60.04	60.7	0.946378	0.997993	0.989127	-0.0427491	0.00886628	chr3:58517424-58522495
chr3	58522602	58524425	ENST00000302819	intron	11	-	1823	ENSG00000168306	ACOX2	120	protein_coding	2297	1	NM_003500.4	NM_003500	3	p14.3	15	0	54.88	57.11	0.828403	0.99906	0.960953	-0.132549	0.0381078	chr3:58522602-58524425
chr3	58524606	58526465	ENST00000302819	intron	10	-	1859	ENSG00000168306	ACOX2	120	protein_coding	2297	1	NM_003500.4	NM_003500	3	p14.3	15	0	48.1	49.08	0.907817	0.998524	0.980033	-0.0722158	0.0184918	chr3:58524606-58526465
chr3	58526657	58528793	ENST00000302819	intron	9	-	2136	ENSG00000168306	ACOX2	120	protein_coding	2297	1	NM_003500.4	NM_003500	3	p14.3	15	0	43.81	45.34	0.799303	0.999312	0.966255	-0.166952	0.0330571	chr3:58526657-58528793
chr3	58528957	58530465	ENST00000302819	intron	8	-	1508	ENSG00000168306	ACOX2	120	protein_coding	2297	1	NM_003500.4	NM_003500	3	p14.3	15	0	65.55	74.95	0.722403	0.971127	0.874583	-0.15218	0.0965436	chr3:58528957-58530465
chr3	58530639	58531250	ENST00000302819	intron	7	-	611	ENSG00000168306	ACOX2	120	protein_coding	2297	1	NM_003500.4	NM_003500	3	p14.3	15	0	47.08	54.68	0.658473	0.974483	0.86101	-0.202537	0.113473	chr3:58530639-58531250
chr3	58531367	58531692	ENST00000302819	intron	6	-	325	ENSG00000168306	ACOX2	120	protein_coding	2297	1	NM_003500.4	NM_003500	3	p14.3	15	0	50.7	53.92	0.817465	0.993807	0.940282	-0.122817	0.0535249	chr3:58531367-58531692
chr3	58531813	58533444	ENST00000302819	intron	5	-	1631	ENSG00000168306	ACOX2	120	protein_coding	2297	1	NM_003500.4	NM_003500	3	p14.3	15	0	52.3	52.85	0.94003	0.998103	0.989593	-0.049563	0.00850983	chr3:58531813-58533444
chr3	58533553	58533993	ENST00000302819	intron	4	-	440	ENSG00000168306	ACOX2	120	protein_coding	2297	1	NM_003500.4	NM_003500	3	p14.3	15	0	59.18	70	0.645301	0.972579	0.845429	-0.200128	0.127151	chr3:58533553-58533993
chr3	58534146	58534359	ENST00000302819	intron	3	-	213	ENSG00000168306	ACOX2	120	protein_coding	2297	1	NM_003500.4	NM_003500	3	p14.3	15	0	36.32	59.96	0.365178	0.853429	0.605737	-0.240559	0.247692	chr3:58534146-58534359
chr3	58534523	58534946	ENST00000302819	intron	2	-	423	ENSG00000168306	ACOX2	120	protein_coding	2297	1	NM_003500.4	NM_003500	3	p14.3	15	0	53.36	81.84	0.396166	0.88721	0.652004	-0.255837	0.235206	chr3:58534523-58534946
chr3	58535198	58537118	ENST00000302819	intron	1	-	1920	ENSG00000168306	ACOX2	120	protein_coding	2297	1	NM_003500.4	NM_003500	3	p14.3	15	0	48.73	55.4	0.665893	0.987309	0.879603	-0.21371	0.107706	chr3:58535198-58537118
chr3	62319056	62319720	ENST00000462069	intron	1	+	664	ENSG00000114405	C3orf14	25024	protein_coding	3369	1	NM_001291941.3	NM_001291941	3	p14.2	6	0	48.44	53.89	0.710491	0.992354	0.898868	-0.188377	0.0934861	chr3:62319056-62319720
chr3	62319833	62320459	ENST00000462069	intron	2	+	626	ENSG00000114405	C3orf14	25024	protein_coding	3369	1	NM_001291941.3	NM_001291941	3	p14.2	6	0	94.03	95.12	0.950119	0.99865	0.988541	-0.0384222	0.010109	chr3:62319833-62320459
chr3	62320525	62321929	ENST00000462069	intron	3	+	1404	ENSG00000114405	C3orf14	25024	protein_coding	3369	1	NM_001291941.3	NM_001291941	3	p14.2	6	0	100.47	100.63	0.981758	0.998571	0.99841	-0.0166522	0.000161265	chr3:62320525-62321929
chr3	62322054	62331324	ENST00000462069	intron	4	+	9270	ENSG00000114405	C3orf14	25024	protein_coding	3369	1	NM_001291941.3	NM_001291941	3	p14.2	6	0	149.64	154.07	0.902783	0.997952	0.971247	-0.0684638	0.0267053	chr3:62322054-62331324
chr3	62331400	62333254	ENST00000462069	intron	5	+	1854	ENSG00000114405	C3orf14	25024	protein_coding	3369	1	NM_001291941.3	NM_001291941	3	p14.2	6	1	142.42	143.27	0.971117	0.999103	0.994067	-0.0229499	0.00503589	chr3:62331400-62333254
chr3	63834200	63835153	ENST00000295899	intron	7	-	953	ENSG00000163634	THOC7	29874	protein_coding	892	1	NM_025075.4	NM_025075	3	p14.1	8	1	735.64	738.05	0.987944	0.999613	0.996735	-0.00879065	0.00287807	chr3:63834200-63835153
chr3	63835224	63835323	ENST00000295899	intron	6	-	99	ENSG00000163634	THOC7	29874	protein_coding	892	1	NM_025075.4	NM_025075	3	p14.1	8	0	622.95	627.86	0.970839	0.999604	0.99218	-0.0213409	0.00742455	chr3:63835224-63835323
chr3	63835391	63836300	ENST00000295899	intron	5	-	909	ENSG00000163634	THOC7	29874	protein_coding	892	1	NM_025075.4	NM_025075	3	p14.1	8	0	659.03	667.96	0.965924	0.997425	0.986631	-0.0207068	0.0107938	chr3:63835391-63836300
chr3	63836359	63837975	ENST00000295899	intron	4	-	1616	ENSG00000163634	THOC7	29874	protein_coding	892	1	NM_025075.4	NM_025075	3	p14.1	8	0	664.32	666.68	0.984005	0.999955	0.99646	-0.0124552	0.0034949	chr3:63836359-63837975
chr3	63838063	63838371	ENST00000295899	intron	3	-	308	ENSG00000163634	THOC7	29874	protein_coding	892	1	NM_025075.4	NM_025075	3	p14.1	8	0	533.34	550.78	0.935674	0.988955	0.968336	-0.032662	0.0206193	chr3:63838063-63838371
chr3	63838500	63839655	ENST00000295899	intron	2	-	1155	ENSG00000163634	THOC7	29874	protein_coding	892	1	NM_025075.4	NM_025075	3	p14.1	8	0	553.4	600.25	0.883997	0.954019	0.921949	-0.0379518	0.0320695	chr3:63838500-63839655
chr3	63839774	63863771	ENST00000295899	intron	1	-	23997	ENSG00000163634	THOC7	29874	protein_coding	892	1	NM_025075.4	NM_025075	3	p14.1	8	0	199.89	262.25	0.687478	0.82955	0.762212	-0.0747334	0.0673382	chr3:63839774-63863771
chr3	64010765	64010877	ENST00000295901	intron	7	-	112	ENSG00000163636	PSMD6	9564	protein_coding	1362	1	NM_014814.3	NM_014814	3	p14.1	8	1	508.18	517.86	0.936465	0.998543	0.981308	-0.0448425	0.0172352	chr3:64010765-64010877
chr3	64010956	64013438	ENST00000295901	intron	6	-	2482	ENSG00000163636	PSMD6	9564	protein_coding	1362	1	NM_014814.3	NM_014814	3	p14.1	8	0	536.86	558.7	0.919409	0.98602	0.960909	-0.0415	0.0251111	chr3:64010956-64013438
chr3	64013608	64018598	ENST00000295901	intron	5	-	4990	ENSG00000163636	PSMD6	9564	protein_coding	1362	1	NM_014814.3	NM_014814	3	p14.1	8	0	460.21	478.15	0.919298	0.987007	0.96248	-0.0431826	0.024527	chr3:64013608-64018598
chr3	64018708	64018817	ENST00000295901	intron	4	-	109	ENSG00000163636	PSMD6	9564	protein_coding	1362	1	NM_014814.3	NM_014814	3	p14.1	8	0	501.21	506.93	0.966898	0.998511	0.988716	-0.0218185	0.00979428	chr3:64018708-64018817
chr3	64019038	64019295	ENST00000295901	intron	3	-	257	ENSG00000163636	PSMD6	9564	protein_coding	1362	1	NM_014814.3	NM_014814	3	p14.1	8	0	607.41	618.6	0.943063	0.998522	0.981911	-0.0388478	0.0166114	chr3:64019038-64019295
chr3	64019442	64022317	ENST00000295901	intron	2	-	2875	ENSG00000163636	PSMD6	9564	protein_coding	1362	1	NM_014814.3	NM_014814	3	p14.1	8	0	485.4	491.84	0.960531	0.998602	0.986906	-0.0263752	0.0116957	chr3:64019442-64022317
chr3	64022524	64023274	ENST00000295901	intron	1	-	750	ENSG00000163636	PSMD6	9564	protein_coding	1362	1	NM_014814.3	NM_014814	3	p14.1	8	0	445.27	497.99	0.82694	0.944416	0.894134	-0.0671944	0.0502817	chr3:64022524-64023274
chr3	66998372	66998980	ENST00000417314	intron	1	+	608	ENSG00000163376	KBTBD8	30691	protein_coding	4680	1	NM_032505.3	NM_032505	3	p14.1	4	0	NA	NA	NA	NA	NA	NA	NA	chr3:66998372-66998980
chr3	66999192	67003194	ENST00000417314	intron	2	+	4002	ENSG00000163376	KBTBD8	30691	protein_coding	4680	1	NM_032505.3	NM_032505	3	p14.1	4	0	NA	NA	NA	NA	NA	NA	NA	chr3:66999192-67003194
chr3	67004310	67007921	ENST00000417314	intron	3	+	3611	ENSG00000163376	KBTBD8	30691	protein_coding	4680	1	NM_032505.3	NM_032505	3	p14.1	4	1	NA	NA	NA	NA	NA	NA	NA	chr3:67004310-67007921
chr3	68977765	68978332	ENST00000383701	intron	17	-	567	ENSG00000163378	EOGT	28526	protein_coding	4443	1	NM_001278689.2	NM_001278689	3	p14.1	18	1	167.18	167.55	0.984411	0.999419	0.997792	-0.0133809	0.00162714	chr3:68977765-68978332
chr3	68978436	68979667	ENST00000383701	intron	16	-	1231	ENSG00000163378	EOGT	28526	protein_coding	4443	1	NM_001278689.2	NM_001278689	3	p14.1	18	0	188.42	192.41	0.922048	0.998975	0.979263	-0.0572149	0.019712	chr3:68978436-68979667
chr3	68979788	68982810	ENST00000383701	intron	15	-	3022	ENSG00000163378	EOGT	28526	protein_coding	4443	1	NM_001278689.2	NM_001278689	3	p14.1	18	0	144.42	163.77	0.744198	0.974889	0.881846	-0.137648	0.093042	chr3:68979788-68982810
chr3	68982873	68987444	ENST00000383701	intron	14	-	4571	ENSG00000163378	EOGT	28526	protein_coding	4443	1	NM_001278689.2	NM_001278689	3	p14.1	18	0	138.08	139.4	0.953197	0.999347	0.990531	-0.0373335	0.00881654	chr3:68982873-68987444
chr3	68987514	68988294	ENST00000383701	intron	13	-	780	ENSG00000163378	EOGT	28526	protein_coding	4443	1	NM_001278689.2	NM_001278689	3	p14.1	18	0	147	154.78	0.859296	0.994296	0.949735	-0.0904392	0.0445613	chr3:68987514-68988294
chr3	68988382	68988505	ENST00000383701	intron	12	-	123	ENSG00000163378	EOGT	28526	protein_coding	4443	1	NM_001278689.2	NM_001278689	3	p14.1	18	0	151.01	162.58	0.803036	0.989935	0.928835	-0.125799	0.0610997	chr3:68988382-68988505
chr3	68988578	68988924	ENST00000383701	intron	11	-	346	ENSG00000163378	EOGT	28526	protein_coding	4443	1	NM_001278689.2	NM_001278689	3	p14.1	18	0	141.14	152.21	0.822976	0.98386	0.927272	-0.104296	0.0565888	chr3:68988578-68988924
chr3	68989018	68998010	ENST00000383701	intron	10	-	8992	ENSG00000163378	EOGT	28526	protein_coding	4443	1	NM_001278689.2	NM_001278689	3	p14.1	18	0	80.93	154.62	0.377532	0.676464	0.523412	-0.14588	0.153051	chr3:68989018-68998010
chr3	68998115	69001607	ENST00000383701	intron	9	-	3492	ENSG00000163378	EOGT	28526	protein_coding	4443	1	NM_001278689.2	NM_001278689	3	p14.1	18	0	75.22	84.11	0.712588	0.98718	0.894305	-0.181717	0.0928749	chr3:68998115-69001607
chr3	69001715	69004377	ENST00000383701	intron	8	-	2662	ENSG00000163378	EOGT	28526	protein_coding	4443	1	NM_001278689.2	NM_001278689	3	p14.1	18	0	116.99	124.79	0.819161	0.993648	0.937495	-0.118334	0.056153	chr3:69001715-69004377
chr3	69004483	69005139	ENST00000383701	intron	7	-	656	ENSG00000163378	EOGT	28526	protein_coding	4443	1	NM_001278689.2	NM_001278689	3	p14.1	18	0	163.48	166.6	0.917155	0.999636	0.981273	-0.0641174	0.0183639	chr3:69004483-69005139
chr3	69005235	69007712	ENST00000383701	intron	6	-	2477	ENSG00000163378	EOGT	28526	protein_coding	4443	1	NM_001278689.2	NM_001278689	3	p14.1	18	0	174.07	175.16	0.962569	0.999848	0.993777	-0.0312086	0.00607063	chr3:69005235-69007712
chr3	69007822	69008427	ENST00000383701	intron	5	-	605	ENSG00000163378	EOGT	28526	protein_coding	4443	1	NM_001278689.2	NM_001278689	3	p14.1	18	0	139.38	139.74	0.979853	0.999417	0.997424	-0.0175704	0.00199353	chr3:69007822-69008427
chr3	69008529	69009636	ENST00000383701	intron	4	-	1107	ENSG00000163378	EOGT	28526	protein_coding	4443	1	NM_001278689.2	NM_001278689	3	p14.1	18	0	103.7	105.32	0.916725	0.999841	0.984618	-0.067893	0.0152227	chr3:69008529-69009636
chr3	69009861	69011935	ENST00000383701	intron	3	-	2074	ENSG00000163378	EOGT	28526	protein_coding	4443	1	NM_001278689.2	NM_001278689	3	p14.1	18	0	58.38	60.53	0.84264	0.999198	0.96448	-0.12184	0.0347175	chr3:69009861-69011935
chr3	69011992	69012514	ENST00000383701	intron	2	-	522	ENSG00000163378	EOGT	28526	protein_coding	4443	1	NM_001278689.2	NM_001278689	3	p14.1	18	0	36.96	65.53	0.394634	0.745282	0.564016	-0.169383	0.181265	chr3:69011992-69012514
chr3	69012800	69013573	ENST00000383701	intron	1	-	773	ENSG00000163378	EOGT	28526	protein_coding	4443	1	NM_001278689.2	NM_001278689	3	p14.1	18	0	58.01	101.05	0.418409	0.73206	0.574072	-0.155663	0.157988	chr3:69012800-69013573
chr3	69023321	69024054	ENST00000398559	intron	16	-	733	ENSG00000144747	TMF1	11870	protein_coding	6879	1	NM_007114.3	NM_007114	3	p14.1	17	1	240.59	242.49	0.96779	0.999501	0.992165	-0.0243746	0.00733609	chr3:69023321-69024054
chr3	69024181	69025559	ENST00000398559	intron	15	-	1378	ENSG00000144747	TMF1	11870	protein_coding	6879	1	NM_007114.3	NM_007114	3	p14.1	17	0	180.58	184.89	0.918297	0.998677	0.976689	-0.058392	0.0219878	chr3:69024181-69025559
chr3	69025713	69025995	ENST00000398559	intron	14	-	282	ENSG00000144747	TMF1	11870	protein_coding	6879	1	NM_007114.3	NM_007114	3	p14.1	17	0	214.22	219.25	0.909389	0.999479	0.977058	-0.067669	0.0224205	chr3:69025713-69025995
chr3	69026098	69027899	ENST00000398559	intron	13	-	1801	ENSG00000144747	TMF1	11870	protein_coding	6879	1	NM_007114.3	NM_007114	3	p14.1	17	0	198.52	217.89	0.77391	0.986806	0.911102	-0.137192	0.0757045	chr3:69026098-69027899
chr3	69027993	69028225	ENST00000398559	intron	12	-	232	ENSG00000144747	TMF1	11870	protein_coding	6879	1	NM_007114.3	NM_007114	3	p14.1	17	0	201.42	212.12	0.819537	0.998747	0.949557	-0.13002	0.0491901	chr3:69027993-69028225
chr3	69028296	69029814	ENST00000398559	intron	11	-	1518	ENSG00000144747	TMF1	11870	protein_coding	6879	1	NM_007114.3	NM_007114	3	p14.1	17	0	204.21	209.36	0.930081	0.995396	0.975401	-0.0453206	0.0199945	chr3:69028296-69029814
chr3	69030008	69033547	ENST00000398559	intron	10	-	3539	ENSG00000144747	TMF1	11870	protein_coding	6879	1	NM_007114.3	NM_007114	3	p14.1	17	0	150.21	151.92	0.949304	0.999479	0.988744	-0.0394401	0.0107349	chr3:69030008-69033547
chr3	69033705	69035022	ENST00000398559	intron	9	-	1317	ENSG00000144747	TMF1	11870	protein_coding	6879	1	NM_007114.3	NM_007114	3	p14.1	17	0	203.82	206.82	0.946223	0.998976	0.985495	-0.0392715	0.0134809	chr3:69033705-69035022
chr3	69035116	69038563	ENST00000398559	intron	8	-	3447	ENSG00000144747	TMF1	11870	protein_coding	6879	1	NM_007114.3	NM_007114	3	p14.1	17	0	237.14	241.08	0.938559	0.999152	0.983657	-0.045098	0.0154951	chr3:69035116-69038563
chr3	69038721	69038842	ENST00000398559	intron	7	-	121	ENSG00000144747	TMF1	11870	protein_coding	6879	1	NM_007114.3	NM_007114	3	p14.1	17	0	167.79	176.93	0.858399	0.993592	0.948341	-0.0899417	0.0452504	chr3:69038721-69038842
chr3	69039010	69039550	ENST00000398559	intron	6	-	540	ENSG00000144747	TMF1	11870	protein_coding	6879	1	NM_007114.3	NM_007114	3	p14.1	17	0	179.14	181.71	0.938231	0.999723	0.985857	-0.0476254	0.0138665	chr3:69039010-69039550
chr3	69039694	69042806	ENST00000398559	intron	5	-	3112	ENSG00000144747	TMF1	11870	protein_coding	6879	1	NM_007114.3	NM_007114	3	p14.1	17	0	196.48	198.68	0.945913	0.999837	0.988927	-0.0430137	0.0109103	chr3:69039694-69042806
chr3	69042913	69043749	ENST00000398559	intron	4	-	836	ENSG00000144747	TMF1	11870	protein_coding	6879	1	NM_007114.3	NM_007114	3	p14.1	17	0	172.27	174.07	0.954079	0.999477	0.989659	-0.0355801	0.00981809	chr3:69042913-69043749
chr3	69043877	69044491	ENST00000398559	intron	3	-	614	ENSG00000144747	TMF1	11870	protein_coding	6879	1	NM_007114.3	NM_007114	3	p14.1	17	0	108.1	109.03	0.961497	0.998686	0.99147	-0.0299737	0.00721561	chr3:69043877-69044491
chr3	69044596	69047357	ENST00000398559	intron	2	-	2761	ENSG00000144747	TMF1	11870	protein_coding	6879	1	NM_007114.3	NM_007114	3	p14.1	17	0	128.97	189.26	0.547966	0.800334	0.681444	-0.133477	0.11889	chr3:69044596-69047357
chr3	69048563	69051944	ENST00000398559	intron	1	-	3381	ENSG00000144747	TMF1	11870	protein_coding	6879	1	NM_007114.3	NM_007114	3	p14.1	17	0	145.29	155.79	0.776707	0.999295	0.932602	-0.155895	0.0666932	chr3:69048563-69051944
chr3	69085224	69101838	ENST00000273258	intron	1	+	16614	ENSG00000144746	ARL6IP5	16937	protein_coding	2134	1	NM_006407.4	NM_006407	3	p14.1	3	0	800.88	820.41	0.923592	0.998765	0.976195	-0.0526032	0.0225701	chr3:69085224-69101838
chr3	69102057	69104463	ENST00000273258	intron	2	+	2406	ENSG00000144746	ARL6IP5	16937	protein_coding	2134	1	NM_006407.4	NM_006407	3	p14.1	3	1	779.41	784.7	0.975348	0.999809	0.993259	-0.0179102	0.0065505	chr3:69102057-69104463
chr3	72378638	72379039	ENST00000477973	intron	3	-	401	ENSG00000163602	RYBP	10480	protein_coding	7215	1	NA	NM_012234	3	p13	4	1	289.16	291.22	0.973709	0.999087	0.992926	-0.0192172	0.00616113	chr3:72378638-72379039
chr3	72379139	72379250	ENST00000477973	intron	2	-	111	ENSG00000163602	RYBP	10480	protein_coding	7215	1	NA	NM_012234	3	p13	4	0	326.67	328.64	0.973259	0.999685	0.994006	-0.0207467	0.00567975	chr3:72379139-72379250
chr3	72379428	72446495	ENST00000477973	intron	1	-	67067	ENSG00000163602	RYBP	10480	protein_coding	7215	1	NA	NM_012234	3	p13	4	0	203.4	211.97	0.869666	0.997246	0.95957	-0.0899037	0.0376764	chr3:72379428-72446495
chr3	72750837	72792915	ENST00000325599	intron	10	-	42078	ENSG00000144736	SHQ1	25543	protein_coding	2846	1	NM_018130.3	NM_018130	3	p13	11	1	67.41	68.97	0.904205	0.998523	0.977381	-0.073176	0.0211412	chr3:72750837-72792915
chr3	72793037	72812670	ENST00000325599	intron	9	-	19633	ENSG00000144736	SHQ1	25543	protein_coding	2846	1	NM_018130.3	NM_018130	3	p13	11	0	65.68	68.25	0.860342	0.99861	0.962344	-0.102002	0.0362658	chr3:72793037-72812670
chr3	72812795	72815349	ENST00000325599	intron	8	-	2554	ENSG00000144736	SHQ1	25543	protein_coding	2846	1	NM_018130.3	NM_018130	3	p13	11	0	75.07	78.38	0.841355	0.997785	0.95777	-0.116415	0.0400156	chr3:72812795-72815349
chr3	72815404	72817229	ENST00000325599	intron	7	-	1825	ENSG00000144736	SHQ1	25543	protein_coding	2846	1	NM_018130.3	NM_018130	3	p13	11	0	80.03	82.6	0.888048	0.997081	0.968886	-0.0808382	0.0281951	chr3:72815404-72817229
chr3	72817385	72824423	ENST00000325599	intron	6	-	7038	ENSG00000144736	SHQ1	25543	protein_coding	2846	1	NM_018130.3	NM_018130	3	p13	11	0	82.49	82.53	0.986222	0.997321	0.999515	-0.0132936	-0.00219403	chr3:72817385-72824423
chr3	72824552	72832368	ENST00000325599	intron	5	-	7816	ENSG00000144736	SHQ1	25543	protein_coding	2846	1	NM_018130.3	NM_018130	3	p13	11	0	94.79	95.01	0.98148	0.998569	0.997684	-0.0162042	0.000884609	chr3:72824552-72832368
chr3	72832482	72841044	ENST00000325599	intron	4	-	8562	ENSG00000144736	SHQ1	25543	protein_coding	2846	1	NM_018130.3	NM_018130	3	p13	11	0	93.48	93.88	0.967057	0.999351	0.995739	-0.0286825	0.00361165	chr3:72832482-72841044
chr3	72841200	72842279	ENST00000325599	intron	3	-	1079	ENSG00000144736	SHQ1	25543	protein_coding	2846	1	NM_018130.3	NM_018130	3	p13	11	0	97.37	97.53	0.981484	0.998876	0.998359	-0.0168757	0.000516986	chr3:72841200-72842279
chr3	72842403	72844358	ENST00000325599	intron	2	-	1955	ENSG00000144736	SHQ1	25543	protein_coding	2846	1	NM_018130.3	NM_018130	3	p13	11	0	77.73	79.26	0.91384	0.999336	0.980696	-0.0668563	0.0186396	chr3:72842403-72844358
chr3	72844424	72848197	ENST00000325599	intron	1	-	3773	ENSG00000144736	SHQ1	25543	protein_coding	2846	1	NM_018130.3	NM_018130	3	p13	11	0	79.05	81	0.904058	0.998269	0.975926	-0.0718676	0.0223429	chr3:72844424-72848197
chr3	72888509	72908366	ENST00000389617	intron	1	+	19857	ENSG00000172986	GXYLT2	33383	protein_coding	3276	1	NM_001080393.2	NM_001080393	3	p13	7	0	40.1	41.01	0.903806	0.996627	0.97781	-0.0740047	0.018817	chr3:72888509-72908366
chr3	72908560	72922203	ENST00000389617	intron	2	+	13643	ENSG00000172986	GXYLT2	33383	protein_coding	3276	1	NM_001080393.2	NM_001080393	3	p13	7	0	120.38	130.56	0.803339	0.990975	0.922028	-0.118689	0.0689467	chr3:72908560-72922203
chr3	72922336	72955097	ENST00000389617	intron	3	+	32761	ENSG00000172986	GXYLT2	33383	protein_coding	3276	1	NM_001080393.2	NM_001080393	3	p13	7	0	104.49	141.9	0.591473	0.886967	0.736364	-0.14489	0.150603	chr3:72922336-72955097
chr3	72955350	72957228	ENST00000389617	intron	4	+	1878	ENSG00000172986	GXYLT2	33383	protein_coding	3276	1	NM_001080393.2	NM_001080393	3	p13	7	0	97.44	130.75	0.582532	0.883331	0.745239	-0.162707	0.138092	chr3:72955350-72957228
chr3	72957353	72967546	ENST00000389617	intron	5	+	10193	ENSG00000172986	GXYLT2	33383	protein_coding	3276	1	NM_001080393.2	NM_001080393	3	p13	7	0	126.44	138.97	0.790755	0.986231	0.909837	-0.119082	0.0763945	chr3:72957353-72967546
chr3	72967720	72974976	ENST00000389617	intron	6	+	7256	ENSG00000172986	GXYLT2	33383	protein_coding	3276	1	NM_001080393.2	NM_001080393	3	p13	7	1	119.78	132.86	0.775654	0.971507	0.901551	-0.125897	0.0699565	chr3:72967720-72974976
chr3	86947068	86968589	ENST00000398399	intron	3	-	21521	ENSG00000206538	VGLL3	24327	protein_coding	10438	1	NM_016206.4	NM_001320494	3	p12.1	4	1	866.81	937.15	0.85231	0.978302	0.924943	-0.0726328	0.053359	chr3:86947068-86968589
chr3	86969124	86978525	ENST00000398399	intron	2	-	9401	ENSG00000206538	VGLL3	24327	protein_coding	10438	1	NM_016206.4	NM_001320494	3	p12.1	4	0	916.96	968.21	0.899518	0.982989	0.947067	-0.0475496	0.0359214	chr3:86969124-86978525
chr3	86978803	86990617	ENST00000398399	intron	1	-	11814	ENSG00000206538	VGLL3	24327	protein_coding	10438	1	NM_016206.4	NM_001320494	3	p12.1	4	0	372.23	615	0.531557	0.675379	0.605252	-0.0736953	0.0701272	chr3:86978803-86990617
chr3	87227557	87240698	ENST00000263780	intron	1	+	13141	ENSG00000083937	CHMP2B	24537	protein_coding	2590	1	NM_014043.4	NM_014043	3	p11.2	6	0	218.79	248.77	0.781255	0.949494	0.879487	-0.0982322	0.070007	chr3:87227557-87240698
chr3	87240791	87245713	ENST00000263780	intron	2	+	4922	ENSG00000083937	CHMP2B	24537	protein_coding	2590	1	NM_014043.4	NM_014043	3	p11.2	6	0	237.74	243.27	0.922831	0.998563	0.977268	-0.0544368	0.0212947	chr3:87240791-87245713
chr3	87245909	87249874	ENST00000263780	intron	3	+	3965	ENSG00000083937	CHMP2B	24537	protein_coding	2590	1	NM_014043.4	NM_014043	3	p11.2	6	0	298.42	302.92	0.954498	0.997873	0.985145	-0.0306463	0.012728	chr3:87245909-87249874
chr3	87249978	87253403	ENST00000263780	intron	4	+	3425	ENSG00000083937	CHMP2B	24537	protein_coding	2590	1	NM_014043.4	NM_014043	3	p11.2	6	0	285.29	289.38	0.959435	0.997364	0.985866	-0.026431	0.0114976	chr3:87249978-87253403
chr3	87253511	87253711	ENST00000263780	intron	5	+	200	ENSG00000083937	CHMP2B	24537	protein_coding	2590	1	NM_014043.4	NM_014043	3	p11.2	6	1	300.27	300.55	0.992008	0.999682	0.999068	-0.0070599	0.000613453	chr3:87253511-87253711
chr3	88056000	88057190	ENST00000482016	intron	3	-	1190	ENSG00000163320	CGGBP1	1888	protein_coding	4548	1	NM_001008390.2	NM_001008390	3	p11.1	4	1	34.96	352.36	0.0532671	0.163863	0.0992167	-0.0459496	0.0646467	chr3:88056000-88057190
chr3	88057293	88058018	ENST00000482016	intron	2	-	725	ENSG00000163320	CGGBP1	1888	protein_coding	4548	1	NM_001008390.2	NM_001008390	3	p11.1	4	0	47.41	364.99	0.0855659	0.186223	0.129894	-0.044328	0.0563294	chr3:88057293-88058018
chr3	88058224	88058814	ENST00000482016	intron	1	-	590	ENSG00000163320	CGGBP1	1888	protein_coding	4548	1	NM_001008390.2	NM_001008390	3	p11.1	4	0	297.44	362.36	0.722525	0.906192	0.820841	-0.0983162	0.0853505	chr3:88058224-88058814
chr3	88150186	88153229	ENST00000318887	intron	1	+	3043	ENSG00000179021	C3orf38	28384	protein_coding	2414	1	NM_173824.4	NM_173824	3	p11.1	3	0	118.68	122.96	0.878171	0.997954	0.965192	-0.0870212	0.0327616	chr3:88150186-88153229
chr3	88153472	88156020	ENST00000318887	intron	2	+	2548	ENSG00000179021	C3orf38	28384	protein_coding	2414	1	NM_173824.4	NM_173824	3	p11.1	3	1	83.89	104.88	0.693393	0.884734	0.799867	-0.106474	0.0848679	chr3:88153472-88156020
chr3	93874406	93876965	ENST00000394236	intron	14	-	2559	ENSG00000184500	PROS1	9456	protein_coding	3372	1	NM_000313.4	NM_000313	3	q11.1	15	1	111.19	112.08	0.960617	0.999269	0.992059	-0.0314425	0.00720991	chr3:93874406-93876965
chr3	93877192	93879162	ENST00000394236	intron	13	-	1970	ENSG00000184500	PROS1	9456	protein_coding	3372	1	NM_000313.4	NM_000313	3	q11.1	15	0	111.75	115.68	0.894271	0.997452	0.966027	-0.0717557	0.031425	chr3:93877192-93879162
chr3	93879315	93884727	ENST00000394236	intron	12	-	5412	ENSG00000184500	PROS1	9456	protein_coding	3372	1	NM_000313.4	NM_000313	3	q11.1	15	0	96.66	97.23	0.968457	0.998321	0.994138	-0.0256803	0.00418376	chr3:93879315-93884727
chr3	93884897	93886335	ENST00000394236	intron	11	-	1438	ENSG00000184500	PROS1	9456	protein_coding	3372	1	NM_000313.4	NM_000313	3	q11.1	15	0	148.47	148.63	0.986182	0.999184	0.998924	-0.0127419	0.000260405	chr3:93884897-93886335
chr3	93886504	93892932	ENST00000394236	intron	10	-	6428	ENSG00000184500	PROS1	9456	protein_coding	3372	1	NM_000313.4	NM_000313	3	q11.1	15	0	112.03	112.51	0.971401	0.999291	0.995734	-0.0243322	0.00355755	chr3:93886504-93892932
chr3	93893123	93896575	ENST00000394236	intron	9	-	3452	ENSG00000184500	PROS1	9456	protein_coding	3372	1	NM_000313.4	NM_000313	3	q11.1	15	0	102.88	102.88	0.988559	0.997897	1	-0.011441	-0.0021034	chr3:93893123-93896575
chr3	93896692	93898447	ENST00000394236	intron	8	-	1755	ENSG00000184500	PROS1	9456	protein_coding	3372	1	NM_000313.4	NM_000313	3	q11.1	15	0	137.96	137.99	0.990594	0.998468	0.999783	-0.00918846	-0.00131491	chr3:93896692-93898447
chr3	93898570	93900803	ENST00000394236	intron	7	-	2233	ENSG00000184500	PROS1	9456	protein_coding	3372	1	NM_000313.4	NM_000313	3	q11.1	15	0	108.74	108.75	0.988259	0.998041	0.999908	-0.0116487	-0.00186676	chr3:93898570-93900803
chr3	93900930	93905783	ENST00000394236	intron	6	-	4853	ENSG00000184500	PROS1	9456	protein_coding	3372	1	NM_000313.4	NM_000313	3	q11.1	15	0	91.26	92.21	0.944099	0.999212	0.989697	-0.0455986	0.00951431	chr3:93900930-93905783
chr3	93905916	93906020	ENST00000394236	intron	5	-	104	ENSG00000184500	PROS1	9456	protein_coding	3372	1	NM_000313.4	NM_000313	3	q11.1	15	0	81.1	81.56	0.967014	0.99801	0.99436	-0.0273456	0.00364968	chr3:93905916-93906020
chr3	93906144	93910618	ENST00000394236	intron	4	-	4474	ENSG00000184500	PROS1	9456	protein_coding	3372	1	NM_000313.4	NM_000313	3	q11.1	15	0	78.19	78.41	0.973223	0.998473	0.997194	-0.0239716	0.0012791	chr3:93906144-93910618
chr3	93910706	93924239	ENST00000394236	intron	3	-	13533	ENSG00000184500	PROS1	9456	protein_coding	3372	1	NM_000313.4	NM_000313	3	q11.1	15	0	86.84	88.27	0.928516	0.999236	0.9838	-0.0552836	0.0154365	chr3:93910706-93924239
chr3	93924265	93927249	ENST00000394236	intron	2	-	2984	ENSG00000184500	PROS1	9456	protein_coding	3372	1	NM_000313.4	NM_000313	3	q11.1	15	0	80.29	80.56	0.973783	0.998299	0.996648	-0.0228657	0.00165014	chr3:93924265-93927249
chr3	93927408	93973673	ENST00000394236	intron	1	-	46265	ENSG00000184500	PROS1	9456	protein_coding	3372	1	NM_000313.4	NM_000313	3	q11.1	15	0	60.89	72.22	0.623352	0.978907	0.843118	-0.219766	0.135789	chr3:93927408-93973673
chr3	93980483	93995873	ENST00000394222	intron	1	+	15390	ENSG00000169379	ARL13B	25419	protein_coding	3971	1	NM_001174150.2	NM_001174150	3	q11.1	10	0	41.95	55.19	0.486651	0.958619	0.760101	-0.27345	0.198517	chr3:93980483-93995873
chr3	93995945	94003658	ENST00000394222	intron	2	+	7713	ENSG00000169379	ARL13B	25419	protein_coding	3971	1	NM_001174150.2	NM_001174150	3	q11.1	10	0	26.27	58.63	0.260328	0.651084	0.448064	-0.187736	0.203019	chr3:93995945-94003658
chr3	94003909	94035330	ENST00000394222	intron	3	+	31421	ENSG00000169379	ARL13B	25419	protein_coding	3971	1	NM_001174150.2	NM_001174150	3	q11.1	10	0	57.93	64.63	0.70075	0.991617	0.896333	-0.195583	0.0952836	chr3:94003909-94035330
chr3	94035437	94036551	ENST00000394222	intron	4	+	1114	ENSG00000169379	ARL13B	25419	protein_coding	3971	1	NM_001174150.2	NM_001174150	3	q11.1	10	0	64.47	64.82	0.962198	0.998586	0.9946	-0.0324021	0.00398525	chr3:94035437-94036551
chr3	94036755	94039879	ENST00000394222	intron	5	+	3124	ENSG00000169379	ARL13B	25419	protein_coding	3971	1	NM_001174150.2	NM_001174150	3	q11.1	10	0	59.51	60.41	0.927912	0.998142	0.985102	-0.0571896	0.0130399	chr3:94036755-94039879
chr3	94039989	94043014	ENST00000394222	intron	6	+	3025	ENSG00000169379	ARL13B	25419	protein_coding	3971	1	NM_001174150.2	NM_001174150	3	q11.1	10	0	91.12	91.33	0.978822	0.998897	0.997701	-0.0188788	0.001196	chr3:94039989-94043014
chr3	94043241	94049405	ENST00000394222	intron	7	+	6164	ENSG00000169379	ARL13B	25419	protein_coding	3971	1	NM_001174150.2	NM_001174150	3	q11.1	10	0	77.08	78.01	0.939378	0.998799	0.988078	-0.0487	0.0107207	chr3:94043241-94049405
chr3	94049523	94050823	ENST00000394222	intron	8	+	1300	ENSG00000169379	ARL13B	25419	protein_coding	3971	1	NM_001174150.2	NM_001174150	3	q11.1	10	0	58.41	60.16	0.871034	0.99862	0.970911	-0.0998767	0.0277094	chr3:94049523-94050823
chr3	94050893	94053186	ENST00000394222	intron	9	+	2293	ENSG00000169379	ARL13B	25419	protein_coding	3971	1	NM_001174150.2	NM_001174150	3	q11.1	10	1	60.16	62.99	0.835304	0.997205	0.955072	-0.119768	0.0421329	chr3:94050893-94053186
chr3	94061607	94062745	ENST00000314636	intron	1	-	1138	ENSG00000178700	DHFR2	27309	protein_coding	3856	1	NM_176815.5	NM_176815	3	q11.2	2	1	16.66	21.62	0.488673	0.955382	0.770583	-0.28191	0.184799	chr3:94061607-94062745
chr3	97945343	97945797	ENST00000394198	intron	9	-	454	ENSG00000170854	RIOX2	19441	protein_coding	4854	1	NM_153182.4	NM_153182	3	q11.2	10	1	161.52	178.89	0.809621	0.964317	0.902901	-0.0932802	0.0614154	chr3:97945343-97945797
chr3	97945888	97947360	ENST00000394198	intron	8	-	1472	ENSG00000170854	RIOX2	19441	protein_coding	4854	1	NM_153182.4	NM_153182	3	q11.2	10	0	164.77	167.23	0.938569	0.999156	0.98529	-0.0467211	0.0138665	chr3:97945888-97947360
chr3	97947450	97949843	ENST00000394198	intron	7	-	2393	ENSG00000170854	RIOX2	19441	protein_coding	4854	1	NM_153182.4	NM_153182	3	q11.2	10	0	186.58	193.07	0.904453	0.994798	0.966385	-0.0619324	0.028413	chr3:97947450-97949843
chr3	97950016	97950785	ENST00000394198	intron	6	-	769	ENSG00000170854	RIOX2	19441	protein_coding	4854	1	NM_153182.4	NM_153182	3	q11.2	10	0	109.22	144.11	0.659984	0.839193	0.757893	-0.0979096	0.0812996	chr3:97950016-97950785
chr3	97950889	97954391	ENST00000394198	intron	5	-	3502	ENSG00000170854	RIOX2	19441	protein_coding	4854	1	NM_153182.4	NM_153182	3	q11.2	10	0	158.1	170.4	0.844622	0.979005	0.927817	-0.0831949	0.0511882	chr3:97950889-97954391
chr3	97954496	97959050	ENST00000394198	intron	4	-	4554	ENSG00000170854	RIOX2	19441	protein_coding	4854	1	NM_153182.4	NM_153182	3	q11.2	10	0	157.55	160.01	0.940395	0.99928	0.984626	-0.0442311	0.0146542	chr3:97954496-97959050
chr3	97959180	97961588	ENST00000394198	intron	3	-	2408	ENSG00000170854	RIOX2	19441	protein_coding	4854	1	NM_153182.4	NM_153182	3	q11.2	10	0	134.33	137.08	0.92094	0.998895	0.979939	-0.0589986	0.0189568	chr3:97959180-97961588
chr3	97961709	97967161	ENST00000394198	intron	2	-	5452	ENSG00000170854	RIOX2	19441	protein_coding	4854	1	NM_153182.4	NM_153182	3	q11.2	10	0	133.41	136.47	0.90487	0.999521	0.977577	-0.0727071	0.0219435	chr3:97961709-97967161
chr3	97967633	97972380	ENST00000394198	intron	1	-	4747	ENSG00000170854	RIOX2	19441	protein_coding	4854	1	NM_153182.4	NM_153182	3	q11.2	10	0	56.23	71.16	0.614079	0.925878	0.790191	-0.176112	0.135687	chr3:97967633-97972380
chr3	98516880	98517051	ENST00000341181	intron	4	-	171	ENSG00000080822	CLDND1	1322	protein_coding	2010	1	NM_001040181.2	NM_001040183	3	q11.2	5	1	272.01	354.3	0.644988	0.875219	0.767739	-0.122752	0.10748	chr3:98516880-98517051
chr3	98517190	98518884	ENST00000341181	intron	3	-	1694	ENSG00000080822	CLDND1	1322	protein_coding	2010	1	NM_001040181.2	NM_001040183	3	q11.2	5	0	242.34	279.82	0.740091	0.951381	0.866057	-0.125966	0.0853245	chr3:98517190-98518884
chr3	98518996	98521132	ENST00000341181	intron	2	-	2136	ENSG00000080822	CLDND1	1322	protein_coding	2010	1	NM_001040181.2	NM_001040183	3	q11.2	5	0	293.38	335.63	0.769473	0.947605	0.874117	-0.104644	0.0734876	chr3:98518996-98521132
chr3	98521443	98522848	ENST00000341181	intron	1	-	1405	ENSG00000080822	CLDND1	1322	protein_coding	2010	1	NM_001040181.2	NM_001040183	3	q11.2	5	0	129.59	220.26	0.448869	0.726645	0.58835	-0.139481	0.138295	chr3:98521443-98522848
chr3	98580771	98581406	ENST00000647941	intron	6	-	635	ENSG00000080819	CPOX	2321	protein_coding	2709	1	NM_000097.7	NM_000097	3	q11.2	7	1	147.77	148.71	0.964291	0.999549	0.993679	-0.0293884	0.00586953	chr3:98580771-98581406
chr3	98581512	98585440	ENST00000647941	intron	5	-	3928	ENSG00000080819	CPOX	2321	protein_coding	2709	1	NM_000097.7	NM_000097	3	q11.2	7	0	154.04	159.21	0.899558	0.996236	0.967527	-0.0679688	0.0287085	chr3:98581512-98585440
chr3	98585660	98588712	ENST00000647941	intron	4	-	3052	ENSG00000080819	CPOX	2321	protein_coding	2709	1	NM_000097.7	NM_000097	3	q11.2	7	0	121.55	127.78	0.863814	0.99275	0.951244	-0.0874299	0.0415053	chr3:98585660-98588712
chr3	98588855	98590631	ENST00000647941	intron	3	-	1776	ENSG00000080819	CPOX	2321	protein_coding	2709	1	NM_000097.7	NM_000097	3	q11.2	7	0	104.14	119.86	0.703037	0.973345	0.868847	-0.16581	0.104498	chr3:98588855-98590631
chr3	98590743	98591011	ENST00000647941	intron	2	-	268	ENSG00000080819	CPOX	2321	protein_coding	2709	1	NM_000097.7	NM_000097	3	q11.2	7	0	99.89	103.79	0.854552	0.999071	0.962424	-0.107873	0.036647	chr3:98590743-98591011
chr3	98591156	98592948	ENST00000647941	intron	1	-	1792	ENSG00000080819	CPOX	2321	protein_coding	2709	1	NM_000097.7	NM_000097	3	q11.2	7	0	113.36	114.64	0.947417	0.999336	0.988835	-0.0414179	0.0105009	chr3:98591156-98592948
chr3	98763440	98768429	ENST00000483910	intron	1	+	4989	ENSG00000064225	ST3GAL6	18080	protein_coding	3198	1	NM_001323368.2	NM_001323368	3	q12.1	10	0	NA	NA	NA	NA	NA	NA	NA	chr3:98763440-98768429
chr3	98768530	98770878	ENST00000483910	intron	2	+	2348	ENSG00000064225	ST3GAL6	18080	protein_coding	3198	1	NM_001323368.2	NM_001323368	3	q12.1	10	0	NA	NA	NA	NA	NA	NA	NA	chr3:98768530-98770878
chr3	98770957	98772812	ENST00000483910	intron	3	+	1855	ENSG00000064225	ST3GAL6	18080	protein_coding	3198	1	NM_001323368.2	NM_001323368	3	q12.1	10	0	NA	NA	NA	NA	NA	NA	NA	chr3:98770957-98772812
chr3	98772917	98773919	ENST00000483910	intron	4	+	1002	ENSG00000064225	ST3GAL6	18080	protein_coding	3198	1	NM_001323368.2	NM_001323368	3	q12.1	10	0	NA	NA	NA	NA	NA	NA	NA	chr3:98772917-98773919
chr3	98773984	98784944	ENST00000483910	intron	5	+	10960	ENSG00000064225	ST3GAL6	18080	protein_coding	3198	1	NM_001323368.2	NM_001323368	3	q12.1	10	0	NA	NA	NA	NA	NA	NA	NA	chr3:98773984-98784944
chr3	98785041	98788035	ENST00000483910	intron	6	+	2994	ENSG00000064225	ST3GAL6	18080	protein_coding	3198	1	NM_001323368.2	NM_001323368	3	q12.1	10	0	NA	NA	NA	NA	NA	NA	NA	chr3:98785041-98788035
chr3	98788223	98788325	ENST00000483910	intron	7	+	102	ENSG00000064225	ST3GAL6	18080	protein_coding	3198	1	NM_001323368.2	NM_001323368	3	q12.1	10	0	NA	NA	NA	NA	NA	NA	NA	chr3:98788223-98788325
chr3	98788464	98791840	ENST00000483910	intron	8	+	3376	ENSG00000064225	ST3GAL6	18080	protein_coding	3198	1	NM_001323368.2	NM_001323368	3	q12.1	10	0	NA	NA	NA	NA	NA	NA	NA	chr3:98788464-98791840
chr3	98791994	98793674	ENST00000483910	intron	9	+	1680	ENSG00000064225	ST3GAL6	18080	protein_coding	3198	1	NM_001323368.2	NM_001323368	3	q12.1	10	1	NA	NA	NA	NA	NA	NA	NA	chr3:98791994-98793674
chr3	100334799	100339086	ENST00000394140	intron	1	+	4287	ENSG00000114021	NIT2	29878	protein_coding	7233	1	NM_020202.5	NM_020202	3	q12.2	10	0	126.08	137.71	0.793167	0.98446	0.915547	-0.12238	0.0689125	chr3:100334799-100339086
chr3	100339206	100339814	ENST00000394140	intron	2	+	608	ENSG00000114021	NIT2	29878	protein_coding	7233	1	NM_020202.5	NM_020202	3	q12.2	10	0	155.26	160.93	0.878874	0.998767	0.964767	-0.0858938	0.0339997	chr3:100339206-100339814
chr3	100339936	100341072	ENST00000394140	intron	3	+	1136	ENSG00000114021	NIT2	29878	protein_coding	7233	1	NM_020202.5	NM_020202	3	q12.2	10	0	200.99	220.92	0.794138	0.982048	0.909786	-0.115649	0.0722614	chr3:100339936-100341072
chr3	100341162	100345584	ENST00000394140	intron	4	+	4422	ENSG00000114021	NIT2	29878	protein_coding	7233	1	NM_020202.5	NM_020202	3	q12.2	10	0	200.23	206.9	0.888509	0.998619	0.967762	-0.0792534	0.0308568	chr3:100341162-100345584
chr3	100345679	100346180	ENST00000394140	intron	5	+	501	ENSG00000114021	NIT2	29878	protein_coding	7233	1	NM_020202.5	NM_020202	3	q12.2	10	0	208.44	263.48	0.613349	0.92526	0.791104	-0.177755	0.134157	chr3:100345679-100346180
chr3	100346256	100348802	ENST00000394140	intron	6	+	2546	ENSG00000114021	NIT2	29878	protein_coding	7233	1	NM_020202.5	NM_020202	3	q12.2	10	0	252.26	261.84	0.888579	0.99675	0.963413	-0.0748339	0.0333373	chr3:100346256-100348802
chr3	100348882	100352403	ENST00000394140	intron	7	+	3521	ENSG00000114021	NIT2	29878	protein_coding	7233	1	NM_020202.5	NM_020202	3	q12.2	10	0	269.03	272.33	0.949219	0.99971	0.987882	-0.0386636	0.0118272	chr3:100348882-100352403
chr3	100352503	100354771	ENST00000394140	intron	8	+	2268	ENSG00000114021	NIT2	29878	protein_coding	7233	1	NM_020202.5	NM_020202	3	q12.2	10	0	294.15	296.36	0.956654	0.99995	0.992543	-0.0358887	0.00740667	chr3:100352503-100354771
chr3	100354828	100355176	ENST00000394140	intron	9	+	348	ENSG00000114021	NIT2	29878	protein_coding	7233	1	NM_020202.5	NM_020202	3	q12.2	10	1	280.99	288.88	0.890655	0.999649	0.972688	-0.0820327	0.0269615	chr3:100354828-100355176
chr3	100365718	100368043	ENST00000284320	intron	11	-	2325	ENSG00000154174	TOMM70	11985	protein_coding	4100	1	NM_014820.5	NM_014820	3	q12.2	12	1	310.34	329.36	0.879069	0.982331	0.942252	-0.0631828	0.040079	chr3:100365718-100368043
chr3	100368167	100369037	ENST00000284320	intron	10	-	870	ENSG00000154174	TOMM70	11985	protein_coding	4100	1	NM_014820.5	NM_014820	3	q12.2	12	0	284.99	294.67	0.910579	0.995282	0.96715	-0.0565707	0.0281323	chr3:100368167-100369037
chr3	100369136	100372605	ENST00000284320	intron	9	-	3469	ENSG00000154174	TOMM70	11985	protein_coding	4100	1	NM_014820.5	NM_014820	3	q12.2	12	0	242.19	248.48	0.912975	0.99881	0.974686	-0.0617109	0.0241241	chr3:100369136-100372605
chr3	100372723	100373537	ENST00000284320	intron	8	-	814	ENSG00000154174	TOMM70	11985	protein_coding	4100	1	NM_014820.5	NM_014820	3	q12.2	12	0	250.14	251.88	0.973303	0.999235	0.993092	-0.0197888	0.00614265	chr3:100372723-100373537
chr3	100373646	100375017	ENST00000284320	intron	7	-	1371	ENSG00000154174	TOMM70	11985	protein_coding	4100	1	NM_014820.5	NM_014820	3	q12.2	12	0	244.78	246.64	0.966809	0.999418	0.992459	-0.0256498	0.00695921	chr3:100373646-100375017
chr3	100375153	100377704	ENST00000284320	intron	6	-	2551	ENSG00000154174	TOMM70	11985	protein_coding	4100	1	NM_014820.5	NM_014820	3	q12.2	12	0	195.81	206.25	0.887273	0.985261	0.949382	-0.0621091	0.0358787	chr3:100375153-100377704
chr3	100377913	100381614	ENST00000284320	intron	5	-	3701	ENSG00000154174	TOMM70	11985	protein_coding	4100	1	NM_014820.5	NM_014820	3	q12.2	12	0	273.99	274.26	0.99277	0.999524	0.999016	-0.00624505	0.000508401	chr3:100377913-100381614
chr3	100381764	100384478	ENST00000284320	intron	4	-	2714	ENSG00000154174	TOMM70	11985	protein_coding	4100	1	NM_014820.5	NM_014820	3	q12.2	12	0	328.9	335.51	0.940107	0.998017	0.980299	-0.0401915	0.0177183	chr3:100381764-100384478
chr3	100384589	100386217	ENST00000284320	intron	3	-	1628	ENSG00000154174	TOMM70	11985	protein_coding	4100	1	NM_014820.5	NM_014820	3	q12.2	12	0	272.1	272.41	0.991992	0.999571	0.998862	-0.00686977	0.000709349	chr3:100384589-100386217
chr3	100386345	100386804	ENST00000284320	intron	2	-	459	ENSG00000154174	TOMM70	11985	protein_coding	4100	1	NM_014820.5	NM_014820	3	q12.2	12	0	238.32	238.45	0.993686	0.999375	0.999455	-0.00576923	-7.97808e-05	chr3:100386345-100386804
chr3	100386979	100400625	ENST00000284320	intron	1	-	13646	ENSG00000154174	TOMM70	11985	protein_coding	4100	1	NM_014820.5	NM_014820	3	q12.2	12	0	285.63	286.14	0.989426	0.999789	0.998218	-0.008792	0.00157089	chr3:100386979-100400625
chr3	100402440	100429696	ENST00000383693	intron	1	+	27256	ENSG00000206535	LNP1	28014	protein_coding	1864	1	NM_001085451.2	NM_001085451	3	q12.2	4	0	12.6	12.93	0.795081	0.992847	0.974478	-0.179397	0.018369	chr3:100402440-100429696
chr3	100429886	100451718	ENST00000383693	intron	2	+	21832	ENSG00000206535	LNP1	28014	protein_coding	1864	1	NM_001085451.2	NM_001085451	3	q12.2	4	0	16.99	17.47	0.849812	0.991963	0.972524	-0.122712	0.0194383	chr3:100429886-100451718
chr3	100451950	100455776	ENST00000383693	intron	3	+	3826	ENSG00000206535	LNP1	28014	protein_coding	1864	1	NM_001085451.2	NM_001085451	3	q12.2	4	1	14.86	15.12	0.856133	0.991453	0.982804	-0.126671	0.00864912	chr3:100451950-100455776
chr3	100709722	100713642	ENST00000240851	intron	1	+	3920	ENSG00000114354	TFG	11758	protein_coding	1907	1	NM_006070.6	NM_006070	3	q12.2	8	0	686.66	761.68	0.849634	0.943864	0.901507	-0.0518727	0.0423572	chr3:100709722-100713642
chr3	100713870	100719974	ENST00000240851	intron	2	+	6104	ENSG00000114354	TFG	11758	protein_coding	1907	1	NM_006070.6	NM_006070	3	q12.2	8	0	681.75	689.93	0.952357	0.99959	0.988144	-0.035787	0.011446	chr3:100713870-100719974
chr3	100720059	100728711	ENST00000240851	intron	3	+	8652	ENSG00000114354	TFG	11758	protein_coding	1907	1	NM_006070.6	NM_006070	3	q12.2	8	0	790.9	791.93	0.992955	0.99997	0.998699	-0.005744	0.00127037	chr3:100720059-100728711
chr3	100728859	100732507	ENST00000240851	intron	4	+	3648	ENSG00000114354	TFG	11758	protein_coding	1907	1	NM_006070.6	NM_006070	3	q12.2	8	0	727.55	735.75	0.963748	0.999423	0.988855	-0.0251069	0.0105683	chr3:100728859-100732507
chr3	100732673	100736575	ENST00000240851	intron	5	+	3902	ENSG00000114354	TFG	11758	protein_coding	1907	1	NM_006070.6	NM_006070	3	q12.2	8	0	1037.9	1050	0.963162	0.999466	0.988476	-0.0253142	0.0109896	chr3:100732673-100736575
chr3	100736717	100744832	ENST00000240851	intron	6	+	8115	ENSG00000114354	TFG	11758	protein_coding	1907	1	NM_006070.6	NM_006070	3	q12.2	8	0	521.79	835.84	0.532005	0.710592	0.62427	-0.0922653	0.0863218	chr3:100736717-100744832
chr3	100744932	100748148	ENST00000240851	intron	7	+	3216	ENSG00000114354	TFG	11758	protein_coding	1907	1	NM_006070.6	NM_006070	3	q12.2	8	1	965.21	1016.73	0.895915	0.984301	0.949328	-0.053413	0.0349732	chr3:100744932-100748148
chr3	101562004	101564769	ENST00000309922	intron	1	+	2765	ENSG00000174173	TRMT10C	26022	protein_coding	1813	1	NM_017819.4	NM_017819	3	q12.3	2	1	88.89	89.4	0.965847	0.999219	0.994295	-0.0284479	0.00492352	chr3:101562004-101564769
chr3	101651684	101652495	ENST00000312938	intron	10	-	811	ENSG00000066422	ZBTB11	16740	protein_coding	5657	1	NM_014415.4	NM_014415	3	q12.3	11	1	69.59	72.71	0.8083	0.999115	0.95709	-0.14879	0.0420255	chr3:101651684-101652495
chr3	101652672	101652779	ENST00000312938	intron	9	-	107	ENSG00000066422	ZBTB11	16740	protein_coding	5657	1	NM_014415.4	NM_014415	3	q12.3	11	0	49.73	52.08	0.843869	0.99521	0.954877	-0.111008	0.0403326	chr3:101652672-101652779
chr3	101652939	101654703	ENST00000312938	intron	8	-	1764	ENSG00000066422	ZBTB11	16740	protein_coding	5657	1	NM_014415.4	NM_014415	3	q12.3	11	0	47.25	48.55	0.890228	0.997408	0.973223	-0.0829955	0.024185	chr3:101652939-101654703
chr3	101654822	101656103	ENST00000312938	intron	7	-	1281	ENSG00000066422	ZBTB11	16740	protein_coding	5657	1	NM_014415.4	NM_014415	3	q12.3	11	0	58.6	59.9	0.898181	0.998264	0.978297	-0.0801163	0.0199671	chr3:101654822-101656103
chr3	101656249	101659782	ENST00000312938	intron	6	-	3533	ENSG00000066422	ZBTB11	16740	protein_coding	5657	1	NM_014415.4	NM_014415	3	q12.3	11	0	43.82	44.11	0.94747	0.997671	0.993426	-0.0459555	0.00424592	chr3:101656249-101659782
chr3	101660029	101664537	ENST00000312938	intron	5	-	4508	ENSG00000066422	ZBTB11	16740	protein_coding	5657	1	NM_014415.4	NM_014415	3	q12.3	11	0	52.05	52.97	0.928269	0.99718	0.982632	-0.0543627	0.0145487	chr3:101660029-101664537
chr3	101664715	101664963	ENST00000312938	intron	4	-	248	ENSG00000066422	ZBTB11	16740	protein_coding	5657	1	NM_014415.4	NM_014415	3	q12.3	11	0	79.79	81.4	0.918069	0.999292	0.980221	-0.0621522	0.0190711	chr3:101664715-101664963
chr3	101665809	101671129	ENST00000312938	intron	3	-	5320	ENSG00000066422	ZBTB11	16740	protein_coding	5657	1	NM_014415.4	NM_014415	3	q12.3	11	0	23.03	29.37	0.51155	0.956851	0.784133	-0.272583	0.172717	chr3:101665809-101671129
chr3	101671362	101671977	ENST00000312938	intron	2	-	615	ENSG00000066422	ZBTB11	16740	protein_coding	5657	1	NM_014415.4	NM_014415	3	q12.3	11	0	40.15	45.12	0.720855	0.974879	0.889849	-0.168994	0.0850296	chr3:101671362-101671977
chr3	101672214	101676604	ENST00000312938	intron	1	-	4390	ENSG00000066422	ZBTB11	16740	protein_coding	5657	1	NM_014415.4	NM_014415	3	q12.3	11	0	50.14	105.78	0.273135	0.692931	0.474003	-0.200868	0.218928	chr3:101672214-101676604
chr3	101681216	101682428	ENST00000394077	intron	5	-	1212	ENSG00000114391	RPL24	10325	protein_coding	560	1	NM_000986.4	NM_000986	3	q12.3	6	1	3594.86	3795.71	0.911172	0.972826	0.947085	-0.0359127	0.0257407	chr3:101681216-101682428
chr3	101682493	101682770	ENST00000394077	intron	4	-	277	ENSG00000114391	RPL24	10325	protein_coding	560	1	NM_000986.4	NM_000986	3	q12.3	6	0	6581.22	6752.12	0.961827	0.984718	0.974689	-0.0128624	0.0100282	chr3:101682493-101682770
chr3	101682908	101685817	ENST00000394077	intron	3	-	2909	ENSG00000114391	RPL24	10325	protein_coding	560	1	NM_000986.4	NM_000986	3	q12.3	6	0	9445.03	9638.16	0.947324	0.99706	0.979962	-0.0326375	0.0170983	chr3:101682908-101685817
chr3	101685929	101686481	ENST00000394077	intron	2	-	552	ENSG00000114391	RPL24	10325	protein_coding	560	1	NM_000986.4	NM_000986	3	q12.3	6	0	8098.47	8259.9	0.94601	0.997343	0.980456	-0.034446	0.0168872	chr3:101685929-101686481
chr3	101686558	101686671	ENST00000394077	intron	1	-	113	ENSG00000114391	RPL24	10325	protein_coding	560	1	NM_000986.4	NM_000986	3	q12.3	6	0	3221.45	3501.84	0.876192	0.954368	0.919931	-0.0437382	0.034437	chr3:101686558-101686671
chr3	101724720	101726593	ENST00000341893	intron	1	+	1873	ENSG00000182504	CEP97	26244	protein_coding	7672	1	NM_024548.4	NM_024548	3	q12.3	11	0	19.33	19.58	0.86632	0.996173	0.987232	-0.120912	0.00894138	chr3:101724720-101726593
chr3	101726737	101727382	ENST00000341893	intron	2	+	645	ENSG00000182504	CEP97	26244	protein_coding	7672	1	NM_024548.4	NM_024548	3	q12.3	11	0	20.68	21.03	0.89441	0.993568	0.983357	-0.0889469	0.0102104	chr3:101726737-101727382
chr3	101727542	101728835	ENST00000341893	intron	3	+	1293	ENSG00000182504	CEP97	26244	protein_coding	7672	1	NM_024548.4	NM_024548	3	q12.3	11	0	24.68	26.97	0.699589	0.994444	0.915091	-0.215502	0.0793529	chr3:101727542-101728835
chr3	101728938	101731839	ENST00000341893	intron	4	+	2901	ENSG00000182504	CEP97	26244	protein_coding	7672	1	NM_024548.4	NM_024548	3	q12.3	11	0	25.26	26.53	0.777778	0.998146	0.95213	-0.174351	0.0460167	chr3:101728938-101731839
chr3	101731954	101732487	ENST00000341893	intron	5	+	533	ENSG00000182504	CEP97	26244	protein_coding	7672	1	NM_024548.4	NM_024548	3	q12.3	11	0	16.89	16.89	0.91289	0.990542	1	-0.0871097	-0.00945792	chr3:101731954-101732487
chr3	101732655	101755429	ENST00000341893	intron	6	+	22774	ENSG00000182504	CEP97	26244	protein_coding	7672	1	NM_024548.4	NM_024548	3	q12.3	11	0	24.62	24.63	0.95338	0.990969	0.999594	-0.0462142	-0.00862503	chr3:101732655-101755429
chr3	101755595	101757062	ENST00000341893	intron	7	+	1467	ENSG00000182504	CEP97	26244	protein_coding	7672	1	NM_024548.4	NM_024548	3	q12.3	11	0	26.48	27.04	0.881381	0.997041	0.97929	-0.0979094	0.0177507	chr3:101755595-101757062
chr3	101757197	101757633	ENST00000341893	intron	8	+	436	ENSG00000182504	CEP97	26244	protein_coding	7672	1	NM_024548.4	NM_024548	3	q12.3	11	0	22.07	27.41	0.493134	0.98101	0.805181	-0.312046	0.175829	chr3:101757197-101757633
chr3	101758424	101762484	ENST00000341893	intron	9	+	4060	ENSG00000182504	CEP97	26244	protein_coding	7672	1	NM_024548.4	NM_024548	3	q12.3	11	0	21.71	21.77	0.932831	0.992153	0.997244	-0.0644132	-0.00509055	chr3:101758424-101762484
chr3	101762561	101764846	ENST00000341893	intron	10	+	2285	ENSG00000182504	CEP97	26244	protein_coding	7672	1	NM_024548.4	NM_024548	3	q12.3	11	1	21.05	21.89	0.805561	0.994627	0.961626	-0.156066	0.0330006	chr3:101762561-101764846
chr3	101779325	101782109	ENST00000273347	intron	1	+	2784	ENSG00000144815	NXPE3	28238	protein_coding	8568	1	NM_145037.4	NM_001348992	3	q12.3	8	0	39.56	80.74	0.319145	0.668322	0.489968	-0.170823	0.178355	chr3:101779325-101782109
chr3	101782291	101782659	ENST00000273347	intron	2	+	368	ENSG00000144815	NXPE3	28238	protein_coding	8568	1	NM_145037.4	NM_001348992	3	q12.3	8	0	90.88	104.47	0.685403	0.978264	0.869915	-0.184512	0.108349	chr3:101782291-101782659
chr3	101782781	101785401	ENST00000273347	intron	3	+	2620	ENSG00000144815	NXPE3	28238	protein_coding	8568	1	NM_145037.4	NM_001348992	3	q12.3	8	0	77.6	80.67	0.847478	0.999805	0.961944	-0.114466	0.0378609	chr3:101782781-101785401
chr3	101785690	101801234	ENST00000273347	intron	4	+	15544	ENSG00000144815	NXPE3	28238	protein_coding	8568	1	NM_145037.4	NM_001348992	3	q12.3	8	0	87.21	101.79	0.674216	0.975401	0.856764	-0.182547	0.118637	chr3:101785690-101801234
chr3	101801990	101807052	ENST00000273347	intron	5	+	5062	ENSG00000144815	NXPE3	28238	protein_coding	8568	1	NM_145037.4	NM_001348992	3	q12.3	8	0	86.1	106.7	0.664483	0.916823	0.806935	-0.142452	0.109888	chr3:101801990-101807052
chr3	101807127	101816794	ENST00000273347	intron	6	+	9667	ENSG00000144815	NXPE3	28238	protein_coding	8568	1	NM_145037.4	NM_001348992	3	q12.3	8	0	106.32	118.78	0.734633	0.987279	0.8951	-0.160468	0.0921786	chr3:101807127-101816794
chr3	101817002	101821403	ENST00000273347	intron	7	+	4401	ENSG00000144815	NXPE3	28238	protein_coding	8568	1	NM_145037.4	NM_001348992	3	q12.3	8	1	99.99	108.92	0.791458	0.987	0.918013	-0.126556	0.068987	chr3:101817002-101821403
chr3	101849918	101852084	ENST00000326172	intron	1	+	2166	ENSG00000144802	NFKBIZ	29805	protein_coding	3923	1	NM_031419.4	NM_031419	3	q12.3	12	0	99.81	123.21	0.597749	0.932511	0.81008	-0.212332	0.12243	chr3:101849918-101852084
chr3	101852225	101852737	ENST00000326172	intron	2	+	512	ENSG00000144802	NFKBIZ	29805	protein_coding	3923	1	NM_031419.4	NM_031419	3	q12.3	12	0	210.44	225.27	0.797535	0.985901	0.934168	-0.136633	0.0517331	chr3:101852225-101852737
chr3	101852769	101852885	ENST00000326172	intron	3	+	116	ENSG00000144802	NFKBIZ	29805	protein_coding	3923	1	NM_031419.4	NM_031419	3	q12.3	12	0	226.26	235.99	0.822516	0.996118	0.958769	-0.136254	0.0373485	chr3:101852769-101852885
chr3	101852990	101853090	ENST00000326172	intron	4	+	100	ENSG00000144802	NFKBIZ	29805	protein_coding	3923	1	NM_031419.4	NM_031419	3	q12.3	12	0	275.47	281.11	0.902681	0.998883	0.979937	-0.0772556	0.018946	chr3:101852990-101853090
chr3	101853864	101854577	ENST00000326172	intron	5	+	713	ENSG00000144802	NFKBIZ	29805	protein_coding	3923	1	NM_031419.4	NM_031419	3	q12.3	12	0	210.14	237.44	0.648768	0.974357	0.885024	-0.236256	0.0893335	chr3:101853864-101854577
chr3	101854684	101855061	ENST00000326172	intron	6	+	377	ENSG00000144802	NFKBIZ	29805	protein_coding	3923	1	NM_031419.4	NM_031419	3	q12.3	12	0	197.41	212.71	0.796273	0.986526	0.928071	-0.131798	0.0584548	chr3:101854684-101855061
chr3	101855209	101855394	ENST00000326172	intron	7	+	185	ENSG00000144802	NFKBIZ	29805	protein_coding	3923	1	NM_031419.4	NM_031419	3	q12.3	12	0	255.75	285.67	0.714727	0.980544	0.895264	-0.180536	0.08528	chr3:101855209-101855394
chr3	101855459	101855732	ENST00000326172	intron	8	+	273	ENSG00000144802	NFKBIZ	29805	protein_coding	3923	1	NM_031419.4	NM_031419	3	q12.3	12	0	233.97	273.82	0.66825	0.950962	0.854466	-0.186217	0.0964957	chr3:101855459-101855732
chr3	101855903	101857072	ENST00000326172	intron	9	+	1169	ENSG00000144802	NFKBIZ	29805	protein_coding	3923	1	NM_031419.4	NM_031419	3	q12.3	12	0	154.33	233.33	0.388137	0.844063	0.661424	-0.273287	0.182639	chr3:101855903-101857072
chr3	101857184	101857291	ENST00000326172	intron	10	+	107	ENSG00000144802	NFKBIZ	29805	protein_coding	3923	1	NM_031419.4	NM_031419	3	q12.3	12	0	164.92	223.53	0.486148	0.892396	0.737798	-0.251651	0.154598	chr3:101857184-101857291
chr3	101857460	101859317	ENST00000326172	intron	11	+	1857	ENSG00000144802	NFKBIZ	29805	protein_coding	3923	1	NM_031419.4	NM_031419	3	q12.3	12	1	260.89	327.25	0.509372	0.946826	0.797219	-0.287848	0.149607	chr3:101857460-101859317
chr3	108047293	108049618	ENST00000361309	intron	10	-	2325	ENSG00000196776	CD47	1682	protein_coding	5292	1	NM_001777.4	NM_001382306	3	q13.12	11	1	13.75	618.27	0.00302308	0.0574764	0.0222395	-0.0192164	0.0352369	chr3:108047293-108049618
chr3	108049652	108050577	ENST00000361309	intron	9	-	925	ENSG00000196776	CD47	1682	protein_coding	5292	1	NM_001777.4	NM_001382306	3	q13.12	11	0	4.19	38.63	0.00315426	0.335626	0.108465	-0.105311	0.227161	chr3:108049652-108050577
chr3	108050603	108051938	ENST00000361309	intron	8	-	1335	ENSG00000196776	CD47	1682	protein_coding	5292	1	NM_001777.4	NM_001382306	3	q13.12	11	0	23.44	535.96	0.0133136	0.0892842	0.0437346	-0.030421	0.0455496	chr3:108050603-108051938
chr3	108051971	108057476	ENST00000361309	intron	7	-	5505	ENSG00000196776	CD47	1682	protein_coding	5292	1	NM_001777.4	NM_001382306	3	q13.12	11	0	428.82	514.34	0.738985	0.905768	0.833729	-0.0947434	0.0720395	chr3:108051971-108057476
chr3	108057570	108058336	ENST00000361309	intron	6	-	766	ENSG00000196776	CD47	1682	protein_coding	5292	1	NM_001777.4	NM_001382306	3	q13.12	11	0	359.08	370.18	0.932181	0.991495	0.970015	-0.0378333	0.0214807	chr3:108057570-108058336
chr3	108058430	108059451	ENST00000361309	intron	5	-	1021	ENSG00000196776	CD47	1682	protein_coding	5292	1	NM_001777.4	NM_001382306	3	q13.12	11	0	321	323.99	0.958716	0.999891	0.990771	-0.0320554	0.00911963	chr3:108058430-108059451
chr3	108059545	108060744	ENST00000361309	intron	4	-	1199	ENSG00000196776	CD47	1682	protein_coding	5292	1	NM_001777.4	NM_001382306	3	q13.12	11	0	409.62	410.95	0.986677	0.999875	0.996764	-0.0100867	0.0031114	chr3:108059545-108060744
chr3	108060853	108071092	ENST00000361309	intron	3	-	10239	ENSG00000196776	CD47	1682	protein_coding	5292	1	NM_001777.4	NM_001382306	3	q13.12	11	0	395.89	399.6	0.97085	0.998342	0.990716	-0.0198653	0.00762668	chr3:108060853-108071092
chr3	108071183	108079990	ENST00000361309	intron	2	-	8807	ENSG00000196776	CD47	1682	protein_coding	5292	1	NM_001777.4	NM_001382306	3	q13.12	11	0	235.52	237.59	0.953241	0.999818	0.991288	-0.0380466	0.00853054	chr3:108071183-108079990
chr3	108080345	108090862	ENST00000361309	intron	1	-	10517	ENSG00000196776	CD47	1682	protein_coding	5292	1	NM_001777.4	NM_001382306	3	q13.12	11	0	269.59	274.32	0.931122	0.999697	0.982757	-0.051635	0.0169393	chr3:108080345-108090862
chr3	108162656	108163662	ENST00000264538	intron	10	-	1006	ENSG00000114446	IFT57	17367	protein_coding	3057	1	NM_018010.4	NM_018010	3	q13.13	11	1	363.48	367.07	0.96081	0.99946	0.99022	-0.0294098	0.00924017	chr3:108162656-108163662
chr3	108163730	108165430	ENST00000264538	intron	9	-	1700	ENSG00000114446	IFT57	17367	protein_coding	3057	1	NM_018010.4	NM_018010	3	q13.13	11	0	352.37	365.34	0.92468	0.987235	0.964499	-0.039819	0.022736	chr3:108163730-108165430
chr3	108165494	108166853	ENST00000264538	intron	8	-	1359	ENSG00000114446	IFT57	17367	protein_coding	3057	1	NM_018010.4	NM_018010	3	q13.13	11	0	340.85	355.92	0.831886	0.999692	0.957659	-0.125773	0.0420334	chr3:108165494-108166853
chr3	108166986	108167792	ENST00000264538	intron	7	-	806	ENSG00000114446	IFT57	17367	protein_coding	3057	1	NM_018010.4	NM_018010	3	q13.13	11	0	325.4	349.89	0.792747	0.99708	0.930007	-0.137259	0.0670734	chr3:108166986-108167792
chr3	108167865	108191520	ENST00000264538	intron	6	-	23655	ENSG00000114446	IFT57	17367	protein_coding	3057	1	NM_018010.4	NM_018010	3	q13.13	11	0	312.71	313.97	0.978437	0.999886	0.995987	-0.0175497	0.00389872	chr3:108167865-108191520
chr3	108191644	108206627	ENST00000264538	intron	5	-	14983	ENSG00000114446	IFT57	17367	protein_coding	3057	1	NM_018010.4	NM_018010	3	q13.13	11	0	285.07	286.58	0.973733	0.999813	0.994731	-0.0209979	0.00508212	chr3:108191644-108206627
chr3	108206697	108213930	ENST00000264538	intron	4	-	7233	ENSG00000114446	IFT57	17367	protein_coding	3057	1	NM_018010.4	NM_018010	3	q13.13	11	0	271.81	283.29	0.861524	0.998651	0.959476	-0.0979518	0.0391749	chr3:108206697-108213930
chr3	108214022	108218534	ENST00000264538	intron	3	-	4512	ENSG00000114446	IFT57	17367	protein_coding	3057	1	NM_018010.4	NM_018010	3	q13.13	11	0	276.34	310.29	0.810218	0.950583	0.890586	-0.080368	0.0599965	chr3:108214022-108218534
chr3	108218654	108219409	ENST00000264538	intron	2	-	755	ENSG00000114446	IFT57	17367	protein_coding	3057	1	NM_018010.4	NM_018010	3	q13.13	11	0	189.85	199.34	0.874496	0.992158	0.952393	-0.0778969	0.0397656	chr3:108218654-108219409
chr3	108219573	108222110	ENST00000264538	intron	1	-	2537	ENSG00000114446	IFT57	17367	protein_coding	3057	1	NM_018010.4	NM_018010	3	q13.13	11	0	285.25	296.12	0.894085	0.996135	0.963292	-0.0692067	0.0328428	chr3:108219573-108222110
chr3	108551320	108552233	ENST00000295746	intron	20	-	913	ENSG00000163507	CIP2A	29302	protein_coding	4066	1	NM_020890.3	NM_020890	3	q13.13	21	1	65.81	65.84	0.966601	0.998177	0.999544	-0.0329432	-0.00136744	chr3:108551320-108552233
chr3	108552374	108553647	ENST00000295746	intron	19	-	1273	ENSG00000163507	CIP2A	29302	protein_coding	4066	1	NM_020890.3	NM_020890	3	q13.13	21	0	53.45	53.53	0.959775	0.997529	0.998506	-0.0387304	-0.000976419	chr3:108552374-108553647
chr3	108553731	108554375	ENST00000295746	intron	18	-	644	ENSG00000163507	CIP2A	29302	protein_coding	4066	1	NM_020890.3	NM_020890	3	q13.13	21	0	53.92	54.07	0.954227	0.997925	0.997226	-0.0429988	0.000698719	chr3:108553731-108554375
chr3	108554490	108557217	ENST00000295746	intron	17	-	2727	ENSG00000163507	CIP2A	29302	protein_coding	4066	1	NM_020890.3	NM_020890	3	q13.13	21	0	40.18	40.33	0.944396	0.996377	0.996281	-0.0518849	9.58601e-05	chr3:108554490-108557217
chr3	108557415	108559756	ENST00000295746	intron	16	-	2341	ENSG00000163507	CIP2A	29302	protein_coding	4066	1	NM_020890.3	NM_020890	3	q13.13	21	0	56.03	56.51	0.943212	0.996999	0.991506	-0.0482938	0.00549275	chr3:108557415-108559756
chr3	108559868	108559953	ENST00000295746	intron	15	-	85	ENSG00000163507	CIP2A	29302	protein_coding	4066	1	NM_020890.3	NM_020890	3	q13.13	21	0	49.27	49.32	0.941392	0.998451	0.998986	-0.057594	-0.00053495	chr3:108559868-108559953
chr3	108560029	108560648	ENST00000295746	intron	14	-	619	ENSG00000163507	CIP2A	29302	protein_coding	4066	1	NM_020890.3	NM_020890	3	q13.13	21	0	46.82	48.38	0.876324	0.996951	0.967755	-0.0914316	0.0291961	chr3:108560029-108560648
chr3	108560842	108563125	ENST00000295746	intron	13	-	2283	ENSG00000163507	CIP2A	29302	protein_coding	4066	1	NM_020890.3	NM_020890	3	q13.13	21	0	49.15	49.32	0.947515	0.997838	0.996553	-0.0490385	0.0012852	chr3:108560842-108563125
chr3	108563245	108565354	ENST00000295746	intron	12	-	2109	ENSG00000163507	CIP2A	29302	protein_coding	4066	1	NM_020890.3	NM_020890	3	q13.13	21	0	35.12	35.41	0.920246	0.996067	0.99181	-0.0715641	0.00425661	chr3:108563245-108565354
chr3	108565455	108566496	ENST00000295746	intron	11	-	1041	ENSG00000163507	CIP2A	29302	protein_coding	4066	1	NM_020890.3	NM_020890	3	q13.13	21	0	20.45	22.03	0.671473	0.994653	0.92828	-0.256807	0.0663732	chr3:108565455-108566496
chr3	108566639	108568154	ENST00000295746	intron	10	-	1515	ENSG00000163507	CIP2A	29302	protein_coding	4066	1	NM_020890.3	NM_020890	3	q13.13	21	0	27.9	28.92	0.788397	0.996687	0.96473	-0.176334	0.0319571	chr3:108566639-108568154
chr3	108568315	108569388	ENST00000295746	intron	9	-	1073	ENSG00000163507	CIP2A	29302	protein_coding	4066	1	NM_020890.3	NM_020890	3	q13.13	21	0	59.12	59.52	0.934779	0.998614	0.99328	-0.0585011	0.0053344	chr3:108568315-108569388
chr3	108569608	108576270	ENST00000295746	intron	8	-	6662	ENSG00000163507	CIP2A	29302	protein_coding	4066	1	NM_020890.3	NM_020890	3	q13.13	21	0	34.99	36.75	0.848177	0.994419	0.952109	-0.103932	0.04231	chr3:108569608-108576270
chr3	108576347	108579280	ENST00000295746	intron	7	-	2933	ENSG00000163507	CIP2A	29302	protein_coding	4066	1	NM_020890.3	NM_020890	3	q13.13	21	0	28.62	29.16	0.821306	0.998144	0.981481	-0.160176	0.016662	chr3:108576347-108579280
chr3	108579427	108579565	ENST00000295746	intron	6	-	138	ENSG00000163507	CIP2A	29302	protein_coding	4066	1	NM_020890.3	NM_020890	3	q13.13	21	0	35.03	35.45	0.90374	0.996417	0.988152	-0.0844126	0.00826474	chr3:108579427-108579565
chr3	108579689	108581414	ENST00000295746	intron	5	-	1725	ENSG00000163507	CIP2A	29302	protein_coding	4066	1	NM_020890.3	NM_020890	3	q13.13	21	0	30.9	31.12	0.883561	0.998339	0.992931	-0.10937	0.00540815	chr3:108579689-108581414
chr3	108581512	108582107	ENST00000295746	intron	4	-	595	ENSG00000163507	CIP2A	29302	protein_coding	4066	1	NM_020890.3	NM_020890	3	q13.13	21	0	21.52	21.84	0.839574	0.996498	0.985348	-0.145774	0.0111501	chr3:108581512-108582107
chr3	108582203	108582976	ENST00000295746	intron	3	-	773	ENSG00000163507	CIP2A	29302	protein_coding	4066	1	NM_020890.3	NM_020890	3	q13.13	21	0	31.37	33.47	0.786371	0.995074	0.937257	-0.150886	0.0578165	chr3:108582203-108582976
chr3	108583084	108585064	ENST00000295746	intron	2	-	1980	ENSG00000163507	CIP2A	29302	protein_coding	4066	1	NM_020890.3	NM_020890	3	q13.13	21	0	33.03	35.12	0.783954	0.994756	0.94049	-0.156536	0.0542662	chr3:108583084-108585064
chr3	108585213	108589273	ENST00000295746	intron	1	-	4060	ENSG00000163507	CIP2A	29302	protein_coding	4066	1	NM_020890.3	NM_020890	3	q13.13	21	0	51.14	52.68	0.89259	0.99726	0.970767	-0.0781768	0.0264933	chr3:108585213-108589273
chr3	111072178	111112029	ENST00000485303	intron	1	+	39851	ENSG00000177707	NECTIN3	17664	protein_coding	5197	1	NM_015480.3	NM_015480	3	q13.13	6	0	84.08	85.3	0.937575	0.999108	0.985698	-0.0481226	0.0134105	chr3:111072178-111112029
chr3	111112372	111118655	ENST00000485303	intron	2	+	6283	ENSG00000177707	NECTIN3	17664	protein_coding	5197	1	NM_015480.3	NM_015480	3	q13.13	6	0	261.11	262.62	0.973113	0.999827	0.99425	-0.0211368	0.0055771	chr3:111112372-111118655
chr3	111118953	111122120	ENST00000485303	intron	3	+	3167	ENSG00000177707	NECTIN3	17664	protein_coding	5197	1	NM_015480.3	NM_015480	3	q13.13	6	0	195.9	197.22	0.97419	0.999664	0.993307	-0.0191173	0.00635734	chr3:111118953-111122120
chr3	111122239	111126183	ENST00000485303	intron	4	+	3944	ENSG00000177707	NECTIN3	17664	protein_coding	5197	1	NM_015480.3	NM_015480	3	q13.13	6	0	207.67	209.6	0.967396	0.999738	0.990792	-0.0233962	0.0089456	chr3:111122239-111126183
chr3	111126336	111133634	ENST00000485303	intron	5	+	7298	ENSG00000177707	NECTIN3	17664	protein_coding	5197	1	NM_015480.3	NM_015480	3	q13.13	6	1	235.68	272.86	0.764079	0.936713	0.86374	-0.0996605	0.0729738	chr3:111126336-111133634
chr3	111979204	111981783	ENST00000273359	intron	1	+	2579	ENSG00000144827	ABHD10	25656	protein_coding	2604	1	NM_018394.4	NM_018394	3	q13.2	5	0	106.18	116.58	0.790901	0.980011	0.910791	-0.11989	0.0692197	chr3:111979204-111981783
chr3	111981968	111986263	ENST00000273359	intron	2	+	4295	ENSG00000144827	ABHD10	25656	protein_coding	2604	1	NM_018394.4	NM_018394	3	q13.2	5	0	111.74	122.45	0.7776	0.984259	0.912536	-0.134936	0.071723	chr3:111981968-111986263
chr3	111986376	111986913	ENST00000273359	intron	3	+	537	ENSG00000144827	ABHD10	25656	protein_coding	2604	1	NM_018394.4	NM_018394	3	q13.2	5	0	93.85	101.41	0.782528	0.992417	0.925451	-0.142923	0.066966	chr3:111986376-111986913
chr3	111987052	111991376	ENST00000273359	intron	4	+	4324	ENSG00000144827	ABHD10	25656	protein_coding	2604	1	NM_018394.4	NM_018394	3	q13.2	5	1	78.45	82.74	0.832136	0.997354	0.948151	-0.116015	0.0492033	chr3:111987052-111991376
chr3	112086546	112093359	ENST00000264848	intron	1	+	6813	ENSG00000114529	C3orf52	26255	protein_coding	2237	1	NM_024616.3	NM_024616	3	q13.2	6	0	10.97	11.11	0.843148	0.988707	0.987399	-0.14425	0.00130818	chr3:112086546-112093359
chr3	112093490	112102837	ENST00000264848	intron	2	+	9347	ENSG00000114529	C3orf52	26255	protein_coding	2237	1	NM_024616.3	NM_024616	3	q13.2	6	0	NA	NA	NA	NA	NA	NA	NA	chr3:112093490-112102837
chr3	112102966	112109542	ENST00000264848	intron	3	+	6576	ENSG00000114529	C3orf52	26255	protein_coding	2237	1	NM_024616.3	NM_024616	3	q13.2	6	0	9	9.66	0.659607	0.989228	0.931677	-0.27207	0.0575507	chr3:112102966-112109542
chr3	112109614	112112963	ENST00000264848	intron	4	+	3349	ENSG00000114529	C3orf52	26255	protein_coding	2237	1	NM_024616.3	NM_024616	3	q13.2	6	0	11.23	11.49	0.811175	0.990301	0.977372	-0.166197	0.0129293	chr3:112109614-112112963
chr3	112113146	112116641	ENST00000264848	intron	5	+	3495	ENSG00000114529	C3orf52	26255	protein_coding	2237	1	NM_024616.3	NM_024616	3	q13.2	6	1	8.12	8.23	0.797833	0.987301	0.986634	-0.188801	0.000666813	chr3:112113146-112116641
chr3	112532781	112534268	ENST00000283290	intron	11	-	1487	ENSG00000144848	ATG3	20962	protein_coding	1568	1	NM_022488.5	NM_022488	3	q13.2	12	1	320.26	340.58	0.892844	0.973139	0.940337	-0.047493	0.0328015	chr3:112532781-112534268
chr3	112534338	112536474	ENST00000283290	intron	10	-	2136	ENSG00000144848	ATG3	20962	protein_coding	1568	1	NM_022488.5	NM_022488	3	q13.2	12	0	268.07	273.59	0.942626	0.996435	0.979824	-0.037198	0.0166111	chr3:112534338-112536474
chr3	112536603	112537734	ENST00000283290	intron	9	-	1131	ENSG00000144848	ATG3	20962	protein_coding	1568	1	NM_022488.5	NM_022488	3	q13.2	12	0	494.86	497.18	0.977049	0.99993	0.995334	-0.0182851	0.00459605	chr3:112536603-112537734
chr3	112537891	112538145	ENST00000283290	intron	8	-	254	ENSG00000144848	ATG3	20962	protein_coding	1568	1	NM_022488.5	NM_022488	3	q13.2	12	0	452.64	453.7	0.985772	0.99995	0.997664	-0.0118916	0.00228628	chr3:112537891-112538145
chr3	112538181	112541802	ENST00000283290	intron	7	-	3621	ENSG00000144848	ATG3	20962	protein_coding	1568	1	NM_022488.5	NM_022488	3	q13.2	12	0	446.59	448.34	0.984473	0.999665	0.996097	-0.0116238	0.00356842	chr3:112538181-112541802
chr3	112541885	112544056	ENST00000283290	intron	6	-	2171	ENSG00000144848	ATG3	20962	protein_coding	1568	1	NM_022488.5	NM_022488	3	q13.2	12	0	478.81	482.49	0.97024	0.999607	0.992373	-0.0221334	0.0072342	chr3:112541885-112544056
chr3	112544107	112548532	ENST00000283290	intron	5	-	4425	ENSG00000144848	ATG3	20962	protein_coding	1568	1	NM_022488.5	NM_022488	3	q13.2	12	0	469.08	474.05	0.968749	0.998658	0.989516	-0.0207668	0.00914229	chr3:112544107-112548532
chr3	112548641	112550191	ENST00000283290	intron	4	-	1550	ENSG00000144848	ATG3	20962	protein_coding	1568	1	NM_022488.5	NM_022488	3	q13.2	12	0	386.44	392.45	0.947259	0.99924	0.984686	-0.0374273	0.0145537	chr3:112548641-112550191
chr3	112550263	112553279	ENST00000283290	intron	3	-	3016	ENSG00000144848	ATG3	20962	protein_coding	1568	1	NM_022488.5	NM_022488	3	q13.2	12	0	433.64	451.59	0.909053	0.991902	0.960252	-0.0511986	0.0316501	chr3:112550263-112553279
chr3	112553330	112558375	ENST00000283290	intron	2	-	5045	ENSG00000144848	ATG3	20962	protein_coding	1568	1	NM_022488.5	NM_022488	3	q13.2	12	0	398.73	410.34	0.907153	0.998726	0.971706	-0.0645533	0.0270194	chr3:112553330-112558375
chr3	112558418	112561456	ENST00000283290	intron	1	-	3038	ENSG00000144848	ATG3	20962	protein_coding	1568	1	NM_022488.5	NM_022488	3	q13.2	12	0	401.79	416.11	0.906816	0.995851	0.965586	-0.0587699	0.0302654	chr3:112558418-112561456
chr3	112562274	112563384	ENST00000492406	intron	1	+	1110	ENSG00000138459	SLC35A5	20792	protein_coding	4366	1	NM_017945.5	NM_001348906	3	q13.2	7	0	93.52	112.33	0.656933	0.956082	0.832547	-0.175614	0.123535	chr3:112562274-112563384
chr3	112563534	112569170	ENST00000492406	intron	2	+	5636	ENSG00000138459	SLC35A5	20792	protein_coding	4366	1	NM_017945.5	NM_001348906	3	q13.2	7	0	70.48	71.63	0.935557	0.998099	0.983945	-0.0483887	0.0141534	chr3:112563534-112569170
chr3	112569270	112570539	ENST00000492406	intron	3	+	1269	ENSG00000138459	SLC35A5	20792	protein_coding	4366	1	NM_017945.5	NM_001348906	3	q13.2	7	0	96.21	97.71	0.933735	0.999103	0.984648	-0.0509138	0.014455	chr3:112569270-112570539
chr3	112570671	112573888	ENST00000492406	intron	4	+	3217	ENSG00000138459	SLC35A5	20792	protein_coding	4366	1	NM_017945.5	NM_001348906	3	q13.2	7	0	114.14	115.1	0.955283	0.99958	0.991659	-0.036376	0.00792038	chr3:112570671-112573888
chr3	112573957	112580545	ENST00000492406	intron	5	+	6588	ENSG00000138459	SLC35A5	20792	protein_coding	4366	1	NM_017945.5	NM_001348906	3	q13.2	7	0	141.45	143.56	0.942014	0.998784	0.985302	-0.0432885	0.0134814	chr3:112573957-112580545
chr3	112581327	112582670	ENST00000492406	intron	6	+	1343	ENSG00000138459	SLC35A5	20792	protein_coding	4366	1	NM_017945.5	NM_001348906	3	q13.2	7	1	135.15	135.77	0.973933	0.999328	0.995433	-0.0215002	0.00389479	chr3:112581327-112582670
chr3	112605764	112607175	ENST00000206423	intron	7	-	1411	ENSG00000091986	CCDC80	30649	protein_coding	12301	1	NM_199511.3	NM_199512	3	q13.2	8	1	6054.16	6407.48	0.930134	0.957122	0.944858	-0.0147244	0.012264	chr3:112605764-112607175
chr3	112607257	112609977	ENST00000206423	intron	6	-	2720	ENSG00000091986	CCDC80	30649	protein_coding	12301	1	NM_199511.3	NM_199512	3	q13.2	8	0	5025.07	5356.58	0.920708	0.953424	0.938112	-0.0174037	0.0153121	chr3:112607257-112609977
chr3	112610082	112616709	ENST00000206423	intron	5	-	6627	ENSG00000091986	CCDC80	30649	protein_coding	12301	1	NM_199511.3	NM_199512	3	q13.2	8	0	4929.14	5007.71	0.965963	0.996195	0.98431	-0.0183474	0.0118852	chr3:112610082-112616709
chr3	112616859	112618967	ENST00000206423	intron	4	-	2108	ENSG00000091986	CCDC80	30649	protein_coding	12301	1	NM_199511.3	NM_199512	3	q13.2	8	0	7974.33	8054.37	0.977363	0.997851	0.990063	-0.0126995	0.00778823	chr3:112616859-112618967
chr3	112619105	112630112	ENST00000206423	intron	3	-	11007	ENSG00000091986	CCDC80	30649	protein_coding	12301	1	NM_199511.3	NM_199512	3	q13.2	8	0	7742.23	7984.15	0.943042	0.988929	0.9697	-0.0266584	0.0192286	chr3:112619105-112630112
chr3	112630270	112638027	ENST00000206423	intron	2	-	7757	ENSG00000091986	CCDC80	30649	protein_coding	12301	1	NM_199511.3	NM_199512	3	q13.2	8	0	7972.97	8038.47	0.983944	0.997095	0.991852	-0.00790724	0.00524364	chr3:112630270-112638027
chr3	112639917	112640326	ENST00000206423	intron	1	-	409	ENSG00000091986	CCDC80	30649	protein_coding	12301	1	NM_199511.3	NM_199512	3	q13.2	8	0	3301.25	4110.78	0.752166	0.849012	0.803071	-0.0509059	0.0459407	chr3:112639917-112640326
chr3	112991336	112993025	ENST00000383678	intron	1	+	1689	ENSG00000163607	GTPBP8	25007	protein_coding	1921	1	NM_014170.4	NM_014170	3	q13.2	6	0	81.67	102.96	0.667855	0.891524	0.793221	-0.125366	0.098303	chr3:112991336-112993025
chr3	112993125	112995134	ENST00000383678	intron	2	+	2009	ENSG00000163607	GTPBP8	25007	protein_coding	1921	1	NM_014170.4	NM_014170	3	q13.2	6	0	64.82	86.19	0.606073	0.869612	0.752059	-0.145987	0.117553	chr3:112993125-112995134
chr3	112995266	112996891	ENST00000383678	intron	3	+	1625	ENSG00000163607	GTPBP8	25007	protein_coding	1921	1	NM_014170.4	NM_014170	3	q13.2	6	0	72.25	83.26	0.74846	0.949991	0.867764	-0.119303	0.0822273	chr3:112995266-112996891
chr3	112996992	112999445	ENST00000383678	intron	4	+	2453	ENSG00000163607	GTPBP8	25007	protein_coding	1921	1	NM_014170.4	NM_014170	3	q13.2	6	0	48.95	49.03	0.963327	0.997353	0.998368	-0.0350411	-0.00101494	chr3:112996992-112999445
chr3	112999565	113000849	ENST00000383678	intron	5	+	1284	ENSG00000163607	GTPBP8	25007	protein_coding	1921	1	NM_014170.4	NM_014170	3	q13.2	6	1	51.14	51.81	0.926608	0.998354	0.987068	-0.0604606	0.0112854	chr3:112999565-113000849
chr3	113006005	113008170	ENST00000314400	intron	8	-	2165	ENSG00000163608	NEPRO	24496	protein_coding	4820	1	NM_015412.4	NM_001319112	3	q13.2	9	1	127.99	137.4	0.806429	0.990094	0.931514	-0.125084	0.0585803	chr3:113006005-113008170
chr3	113008431	113010642	ENST00000314400	intron	7	-	2211	ENSG00000163608	NEPRO	24496	protein_coding	4820	1	NM_015412.4	NM_001319112	3	q13.2	9	0	152.19	171.3	0.791088	0.95658	0.888441	-0.0973528	0.0681387	chr3:113008431-113010642
chr3	113010705	113011044	ENST00000314400	intron	6	-	339	ENSG00000163608	NEPRO	24496	protein_coding	4820	1	NM_015412.4	NM_001319112	3	q13.2	9	0	138.48	146.03	0.850668	0.994672	0.948298	-0.0976304	0.0463734	chr3:113010705-113011044
chr3	113011407	113012733	ENST00000314400	intron	5	-	1326	ENSG00000163608	NEPRO	24496	protein_coding	4820	1	NM_015412.4	NM_001319112	3	q13.2	9	0	77.48	99.78	0.58878	0.915157	0.776508	-0.187729	0.138649	chr3:113011407-113012733
chr3	113012812	113013271	ENST00000314400	intron	4	-	459	ENSG00000163608	NEPRO	24496	protein_coding	4820	1	NM_015412.4	NM_001319112	3	q13.2	9	0	85.45	90.29	0.834227	0.994548	0.946395	-0.112168	0.048153	chr3:113012812-113013271
chr3	113013404	113013952	ENST00000314400	intron	3	-	548	ENSG00000163608	NEPRO	24496	protein_coding	4820	1	NM_015412.4	NM_001319112	3	q13.2	9	0	101.52	132.6	0.596196	0.899384	0.765611	-0.169414	0.133773	chr3:113013404-113013952
chr3	113014033	113017447	ENST00000314400	intron	2	-	3414	ENSG00000163608	NEPRO	24496	protein_coding	4820	1	NM_015412.4	NM_001319112	3	q13.2	9	0	72.15	122.92	0.467379	0.698789	0.586967	-0.119588	0.111822	chr3:113014033-113017447
chr3	113017603	113019541	ENST00000314400	intron	1	-	1938	ENSG00000163608	NEPRO	24496	protein_coding	4820	1	NM_015412.4	NM_001319112	3	q13.2	9	0	64.11	116.34	0.440547	0.665184	0.551057	-0.110511	0.114126	chr3:113017603-113019541
chr3	113661426	113664312	ENST00000316407	intron	6	-	2886	ENSG00000176542	USF3	30494	protein_coding	13704	1	NM_001009899.4	NM_001009899	3	q13.2	7	1	13.37	13.79	0.784132	0.994367	0.969543	-0.185411	0.0248241	chr3:113661426-113664312
chr3	113664410	113670120	ENST00000316407	intron	5	-	5710	ENSG00000176542	USF3	30494	protein_coding	13704	1	NM_001009899.4	NM_001009899	3	q13.2	7	0	14.21	14.93	0.742179	0.99465	0.951775	-0.209596	0.0428747	chr3:113664410-113670120
chr3	113670204	113673347	ENST00000316407	intron	4	-	3143	ENSG00000176542	USF3	30494	protein_coding	13704	1	NM_001009899.4	NM_001009899	3	q13.2	7	0	16	16.68	0.689103	0.999634	0.959233	-0.27013	0.0404014	chr3:113670204-113673347
chr3	113673377	113674831	ENST00000316407	intron	3	-	1454	ENSG00000176542	USF3	30494	protein_coding	13704	1	NM_001009899.4	NM_001009899	3	q13.2	7	0	16.1	16.6	0.84888	0.991073	0.96988	-0.121	0.021193	chr3:113673377-113674831
chr3	113674897	113677281	ENST00000316407	intron	2	-	2384	ENSG00000176542	USF3	30494	protein_coding	13704	1	NM_001009899.4	NM_001009899	3	q13.2	7	0	12.05	13.34	0.631668	0.992788	0.903298	-0.27163	0.0894894	chr3:113674897-113677281
chr3	113677398	113696369	ENST00000316407	intron	1	-	18971	ENSG00000176542	USF3	30494	protein_coding	13704	1	NM_001009899.4	NM_001009899	3	q13.2	7	0	10.26	11.6	0.58474	0.991754	0.884483	-0.299742	0.107272	chr3:113677398-113696369
chr3	113721938	113722905	ENST00000240922	intron	4	-	967	ENSG00000121579	NAA50	29533	protein_coding	6112	1	NM_025146.4	NM_025146	3	q13.31	5	1	369.19	373.04	0.965654	0.999041	0.989679	-0.0240257	0.00936211	chr3:113721938-113722905
chr3	113722973	113723421	ENST00000240922	intron	3	-	448	ENSG00000121579	NAA50	29533	protein_coding	6112	1	NM_025146.4	NM_025146	3	q13.31	5	0	399.16	405.26	0.951786	0.998683	0.984948	-0.0331616	0.0137349	chr3:113722973-113723421
chr3	113723542	113723958	ENST00000240922	intron	2	-	416	ENSG00000121579	NAA50	29533	protein_coding	6112	1	NM_025146.4	NM_025146	3	q13.31	5	0	458.47	465.15	0.951949	0.999007	0.985639	-0.0336905	0.0133681	chr3:113723542-113723958
chr3	113724096	113745941	ENST00000240922	intron	1	-	21845	ENSG00000121579	NAA50	29533	protein_coding	6112	1	NM_025146.4	NM_025146	3	q13.31	5	0	416.53	587.47	0.660744	0.753727	0.709023	-0.0482798	0.0447033	chr3:113724096-113745941
chr3	113948191	113948685	ENST00000638807	intron	1	+	494	ENSG00000184307	ZDHHC23	28654	protein_coding	6346	1	NM_001320466.2	NM_001320466	3	q13.31	5	0	NA	NA	NA	NA	NA	NA	NA	chr3:113948191-113948685
chr3	113948964	113953699	ENST00000638807	intron	2	+	4735	ENSG00000184307	ZDHHC23	28654	protein_coding	6346	1	NM_001320466.2	NM_001320466	3	q13.31	5	0	NA	NA	NA	NA	NA	NA	NA	chr3:113948964-113953699
chr3	113954411	113956338	ENST00000638807	intron	3	+	1927	ENSG00000184307	ZDHHC23	28654	protein_coding	6346	1	NM_001320466.2	NM_001320466	3	q13.31	5	0	NA	NA	NA	NA	NA	NA	NA	chr3:113954411-113956338
chr3	113956507	113958362	ENST00000638807	intron	4	+	1855	ENSG00000184307	ZDHHC23	28654	protein_coding	6346	1	NM_001320466.2	NM_001320466	3	q13.31	5	1	NA	NA	NA	NA	NA	NA	NA	chr3:113956507-113958362
chr3	114056865	114056998	ENST00000281273	intron	1	+	133	ENSG00000151576	QTRT2	25771	protein_coding	4023	1	NM_024638.4	NM_024638	3	q13.31	10	0	11.48	32.49	0.188471	0.547741	0.353339	-0.164868	0.194402	chr3:114056865-114056998
chr3	114057107	114065236	ENST00000281273	intron	2	+	8129	ENSG00000151576	QTRT2	25771	protein_coding	4023	1	NM_024638.4	NM_024638	3	q13.31	10	0	14.36	34.99	0.226609	0.612345	0.410403	-0.183794	0.201942	chr3:114057107-114065236
chr3	114065458	114066227	ENST00000281273	intron	3	+	769	ENSG00000151576	QTRT2	25771	protein_coding	4023	1	NM_024638.4	NM_024638	3	q13.31	10	0	41.49	44.01	0.799075	0.997247	0.94274	-0.143665	0.054507	chr3:114065458-114066227
chr3	114066284	114067986	ENST00000281273	intron	4	+	1702	ENSG00000151576	QTRT2	25771	protein_coding	4023	1	NM_024638.4	NM_024638	3	q13.31	10	0	34.19	35.01	0.877276	0.997621	0.976578	-0.0993018	0.0210425	chr3:114066284-114067986
chr3	114068064	114070625	ENST00000281273	intron	5	+	2561	ENSG00000151576	QTRT2	25771	protein_coding	4023	1	NM_024638.4	NM_024638	3	q13.31	10	0	30.6	31.58	0.858494	0.9976	0.968968	-0.110473	0.028632	chr3:114068064-114070625
chr3	114070839	114076742	ENST00000281273	intron	6	+	5903	ENSG00000151576	QTRT2	25771	protein_coding	4023	1	NM_024638.4	NM_024638	3	q13.31	10	0	51.92	52.36	0.948179	0.998502	0.991597	-0.0434174	0.00690552	chr3:114070839-114076742
chr3	114076943	114079905	ENST00000281273	intron	7	+	2962	ENSG00000151576	QTRT2	25771	protein_coding	4023	1	NM_024638.4	NM_024638	3	q13.31	10	0	39.45	44.86	0.677865	0.985688	0.879403	-0.201538	0.106285	chr3:114076943-114079905
chr3	114080058	114082676	ENST00000281273	intron	8	+	2618	ENSG00000151576	QTRT2	25771	protein_coding	4023	1	NM_024638.4	NM_024638	3	q13.31	10	0	50.92	55.23	0.755346	0.993874	0.921963	-0.166617	0.0719109	chr3:114080058-114082676
chr3	114082795	114085672	ENST00000281273	intron	9	+	2877	ENSG00000151576	QTRT2	25771	protein_coding	4023	1	NM_024638.4	NM_024638	3	q13.31	10	1	38.25	39.38	0.863441	0.998869	0.971305	-0.107865	0.0275641	chr3:114082795-114085672
chr3	115623720	115676012	ENST00000305124	intron	1	+	52292	ENSG00000172020	GAP43	4140	protein_coding	1498	1	NM_002045.4	NM_002045	3	q13.31	3	0	16.64	16.75	0.769663	0.998556	0.993433	-0.22377	0.00512343	chr3:115623720-115676012
chr3	115676611	115720793	ENST00000305124	intron	2	+	44182	ENSG00000172020	GAP43	4140	protein_coding	1498	1	NM_002045.4	NM_002045	3	q13.31	3	1	15.6	15.66	0.821878	0.995098	0.996169	-0.17429	-0.0010701	chr3:115676611-115720793
chr3	119212682	119216239	ENST00000393765	intron	7	-	3557	ENSG00000121578	B4GALT4	927	protein_coding	2234	1	NM_003778.4	NM_003778	3	q13.32	8	1	233.58	242.38	0.888366	0.996097	0.963693	-0.0753271	0.0324034	chr3:119212682-119216239
chr3	119216345	119218649	ENST00000393765	intron	6	-	2304	ENSG00000121578	B4GALT4	927	protein_coding	2234	1	NM_003778.4	NM_003778	3	q13.32	8	0	220.07	262.03	0.774376	0.895433	0.839866	-0.0654897	0.0555672	chr3:119216345-119218649
chr3	119218773	119224057	ENST00000393765	intron	5	-	5284	ENSG00000121578	B4GALT4	927	protein_coding	2234	1	NM_003778.4	NM_003778	3	q13.32	8	0	217.22	241.77	0.798675	0.971923	0.898457	-0.0997822	0.073466	chr3:119218773-119224057
chr3	119224246	119226808	ENST00000393765	intron	4	-	2562	ENSG00000121578	B4GALT4	927	protein_coding	2234	1	NM_003778.4	NM_003778	3	q13.32	8	0	180.56	183.15	0.937255	0.99981	0.985859	-0.0486038	0.013951	chr3:119224246-119226808
chr3	119227042	119229846	ENST00000393765	intron	3	-	2804	ENSG00000121578	B4GALT4	927	protein_coding	2234	1	NM_003778.4	NM_003778	3	q13.32	8	0	175.9	184.93	0.856877	0.994646	0.951171	-0.094294	0.0434755	chr3:119227042-119229846
chr3	119230245	119236852	ENST00000393765	intron	2	-	6607	ENSG00000121578	B4GALT4	927	protein_coding	2234	1	NM_003778.4	NM_003778	3	q13.32	8	0	158.4	228.89	0.585611	0.792459	0.692035	-0.106424	0.100424	chr3:119230245-119236852
chr3	119237071	119240849	ENST00000393765	intron	1	-	3778	ENSG00000121578	B4GALT4	927	protein_coding	2234	1	NM_003778.4	NM_003778	3	q13.32	8	0	62.56	83.32	0.567358	0.90975	0.75084	-0.183482	0.15891	chr3:119237071-119240849
chr3	119432215	119434761	ENST00000319172	intron	8	-	2546	ENSG00000176142	TMEM39A	25600	protein_coding	4853	1	NM_018266.3	NM_018266	3	q13.33	9	1	201.81	214	0.859722	0.987584	0.943037	-0.083315	0.044547	chr3:119432215-119434761
chr3	119434883	119436790	ENST00000319172	intron	7	-	1907	ENSG00000176142	TMEM39A	25600	protein_coding	4853	1	NM_018266.3	NM_018266	3	q13.33	9	0	180.77	207.33	0.762099	0.948206	0.871895	-0.109796	0.0763107	chr3:119434883-119436790
chr3	119436979	119437754	ENST00000319172	intron	6	-	775	ENSG00000176142	TMEM39A	25600	protein_coding	4853	1	NM_018266.3	NM_018266	3	q13.33	9	0	195.3	256.01	0.535588	0.926683	0.762861	-0.227273	0.163823	chr3:119436979-119437754
chr3	119438104	119447017	ENST00000319172	intron	5	-	8913	ENSG00000176142	TMEM39A	25600	protein_coding	4853	1	NM_018266.3	NM_018266	3	q13.33	9	0	192.63	210.45	0.803441	0.981723	0.915324	-0.111883	0.0663989	chr3:119438104-119447017
chr3	119447173	119452446	ENST00000319172	intron	4	-	5273	ENSG00000176142	TMEM39A	25600	protein_coding	4853	1	NM_018266.3	NM_018266	3	q13.33	9	0	178.92	199.38	0.775836	0.974028	0.897382	-0.121546	0.0766461	chr3:119447173-119452446
chr3	119452531	119458017	ENST00000319172	intron	3	-	5486	ENSG00000176142	TMEM39A	25600	protein_coding	4853	1	NM_018266.3	NM_018266	3	q13.33	9	0	169.63	183.92	0.81296	0.984387	0.922303	-0.109344	0.0620842	chr3:119452531-119458017
chr3	119458241	119461961	ENST00000319172	intron	2	-	3720	ENSG00000176142	TMEM39A	25600	protein_coding	4853	1	NM_018266.3	NM_018266	3	q13.33	9	0	233.97	295.59	0.663577	0.896061	0.791536	-0.127959	0.104525	chr3:119458241-119461961
chr3	119462149	119463335	ENST00000319172	intron	1	-	1186	ENSG00000176142	TMEM39A	25600	protein_coding	4853	1	NM_018266.3	NM_018266	3	q13.33	9	0	140.52	164.14	0.774933	0.91666	0.856098	-0.081165	0.0605614	chr3:119462149-119463335
chr3	119469107	119469819	ENST00000295588	intron	1	+	712	ENSG00000163389	POGLUT1	22954	protein_coding	3508	1	NM_152305.3	NM_152305	3	q13.33	11	0	56.49	60.12	0.778398	0.99636	0.939621	-0.161223	0.0567394	chr3:119469107-119469819
chr3	119469911	119471308	ENST00000295588	intron	2	+	1397	ENSG00000163389	POGLUT1	22954	protein_coding	3508	1	NM_152305.3	NM_152305	3	q13.33	11	0	74.47	74.67	0.974193	0.998457	0.997322	-0.0231287	0.001135	chr3:119469911-119471308
chr3	119471453	119477312	ENST00000295588	intron	3	+	5859	ENSG00000163389	POGLUT1	22954	protein_coding	3508	1	NM_152305.3	NM_152305	3	q13.33	11	0	73.73	74.77	0.929914	0.999192	0.986091	-0.0561766	0.013101	chr3:119471453-119477312
chr3	119477449	119480050	ENST00000295588	intron	4	+	2601	ENSG00000163389	POGLUT1	22954	protein_coding	3508	1	NM_152305.3	NM_152305	3	q13.33	11	0	65.11	71.58	0.761891	0.984036	0.909612	-0.147721	0.0744245	chr3:119477449-119480050
chr3	119480173	119485327	ENST00000295588	intron	5	+	5154	ENSG00000163389	POGLUT1	22954	protein_coding	3508	1	NM_152305.3	NM_152305	3	q13.33	11	0	82.27	85.16	0.874186	0.998286	0.966064	-0.091878	0.0322225	chr3:119480173-119485327
chr3	119485388	119486832	ENST00000295588	intron	6	+	1444	ENSG00000163389	POGLUT1	22954	protein_coding	3508	1	NM_152305.3	NM_152305	3	q13.33	11	0	89.52	89.78	0.975461	0.998691	0.997104	-0.0216426	0.00158649	chr3:119485388-119486832
chr3	119486933	119488928	ENST00000295588	intron	7	+	1995	ENSG00000163389	POGLUT1	22954	protein_coding	3508	1	NM_152305.3	NM_152305	3	q13.33	11	0	73.49	86.03	0.709307	0.94551	0.854237	-0.14493	0.0912732	chr3:119486933-119488928
chr3	119488988	119490550	ENST00000295588	intron	8	+	1562	ENSG00000163389	POGLUT1	22954	protein_coding	3508	1	NM_152305.3	NM_152305	3	q13.33	11	0	63.12	64.27	0.909026	0.999331	0.982107	-0.0730811	0.0172238	chr3:119488988-119490550
chr3	119490719	119491517	ENST00000295588	intron	9	+	798	ENSG00000163389	POGLUT1	22954	protein_coding	3508	1	NM_152305.3	NM_152305	3	q13.33	11	0	67.7	68.56	0.936418	0.998651	0.987456	-0.0510379	0.0111949	chr3:119490719-119491517
chr3	119491575	119492281	ENST00000295588	intron	10	+	706	ENSG00000163389	POGLUT1	22954	protein_coding	3508	1	NM_152305.3	NM_152305	3	q13.33	11	1	75.25	86.9	0.711158	0.957901	0.865938	-0.15478	0.0919632	chr3:119491575-119492281
chr3	119498928	119500694	ENST00000494664	intron	1	+	1766	ENSG00000113845	TIMMDC1	1321	protein_coding	2379	1	NM_016589.4	NM_016589	3	q13.33	7	0	470.03	583.34	0.734569	0.867244	0.805757	-0.0711874	0.0614873	chr3:119498928-119500694
chr3	119500861	119503531	ENST00000494664	intron	2	+	2670	ENSG00000113845	TIMMDC1	1321	protein_coding	2379	1	NM_016589.4	NM_016589	3	q13.33	7	0	418.9	458.03	0.847205	0.964296	0.914569	-0.0673642	0.0497268	chr3:119500861-119503531
chr3	119503621	119503953	ENST00000494664	intron	3	+	332	ENSG00000113845	TIMMDC1	1321	protein_coding	2379	1	NM_016589.4	NM_016589	3	q13.33	7	0	393.55	405.52	0.925119	0.994536	0.970482	-0.0453637	0.0240535	chr3:119503621-119503953
chr3	119504022	119513640	ENST00000494664	intron	4	+	9618	ENSG00000113845	TIMMDC1	1321	protein_coding	2379	1	NM_016589.4	NM_016589	3	q13.33	7	0	434.21	456.78	0.907019	0.981452	0.950589	-0.0435697	0.0308626	chr3:119504022-119513640
chr3	119513720	119517204	ENST00000494664	intron	5	+	3484	ENSG00000113845	TIMMDC1	1321	protein_coding	2379	1	NM_016589.4	NM_016589	3	q13.33	7	0	448.62	493.29	0.852025	0.952861	0.909445	-0.0574198	0.0434165	chr3:119513720-119517204
chr3	119517316	119523605	ENST00000494664	intron	6	+	6289	ENSG00000113845	TIMMDC1	1321	protein_coding	2379	1	NM_016589.4	NM_016589	3	q13.33	7	1	618.99	632.1	0.929683	0.99913	0.97926	-0.0495769	0.0198708	chr3:119517316-119523605
chr3	119579852	119580550	ENST00000357003	intron	1	+	698	ENSG00000144843	ADPRH	269	protein_coding	3623	1	NM_001125.4	NM_001371092	3	q13.33	5	0	4.27	12.75	0.0348831	0.785689	0.334902	-0.300019	0.450787	chr3:119579852-119580550
chr3	119580637	119582133	ENST00000357003	intron	2	+	1496	ENSG00000144843	ADPRH	269	protein_coding	3623	1	NM_001125.4	NM_001371092	3	q13.33	5	0	6.53	12.48	0.116204	0.900667	0.523237	-0.407033	0.37743	chr3:119580637-119582133
chr3	119582468	119586284	ENST00000357003	intron	3	+	3816	ENSG00000144843	ADPRH	269	protein_coding	3623	1	NM_001125.4	NM_001371092	3	q13.33	5	0	13.67	14.04	0.803514	0.992164	0.973647	-0.170133	0.0185169	chr3:119582468-119586284
chr3	119586646	119587463	ENST00000357003	intron	4	+	817	ENSG00000144843	ADPRH	269	protein_coding	3623	1	NM_001125.4	NM_001371092	3	q13.33	5	1	14.15	14.49	0.808218	0.992944	0.976536	-0.168318	0.0164087	chr3:119586646-119587463
chr3	119669666	119675144	ENST00000261070	intron	2	-	5478	ENSG00000138495	COX17	2264	protein_coding	426	1	NM_005694.2	NM_005694	3	q13.33	3	1	297.03	338.67	0.777148	0.946051	0.877048	-0.0999004	0.069003	chr3:119669666-119675144
chr3	119675234	119677203	ENST00000261070	intron	1	-	1969	ENSG00000138495	COX17	2264	protein_coding	426	1	NM_005694.2	NM_005694	3	q13.33	3	0	427.74	446.82	0.911325	0.986942	0.957298	-0.0459732	0.0296438	chr3:119675234-119677203
chr3	120331409	120334861	ENST00000295628	intron	3	-	3452	ENSG00000163428	LRRC58	26968	protein_coding	7918	1	NM_001099678.2	NM_001099678	3	q13.33	4	1	70.85	75.49	0.782224	0.997909	0.938535	-0.15631	0.0593745	chr3:120331409-120334861
chr3	120335140	120335824	ENST00000295628	intron	2	-	684	ENSG00000163428	LRRC58	26968	protein_coding	7918	1	NM_001099678.2	NM_001099678	3	q13.33	4	0	84.38	85.11	0.951511	0.999115	0.991423	-0.0399118	0.00769199	chr3:120335140-120335824
chr3	120335954	120348743	ENST00000295628	intron	1	-	12789	ENSG00000163428	LRRC58	26968	protein_coding	7918	1	NM_001099678.2	NM_001099678	3	q13.33	4	0	66.44	68.53	0.883265	0.998393	0.969502	-0.086237	0.0288903	chr3:120335954-120348743
chr3	120396997	120399882	ENST00000295633	intron	10	-	2885	ENSG00000163430	FSTL1	3972	protein_coding	5682	1	NM_007085.5	NM_007085	3	q13.33	11	1	14962.2	15434.3	0.953968	0.980352	0.969416	-0.0154483	0.0109355	chr3:120396997-120399882
chr3	120399960	120402807	ENST00000295633	intron	9	-	2847	ENSG00000163430	FSTL1	3972	protein_coding	5682	1	NM_007085.5	NM_007085	3	q13.33	11	0	12985.9	14316.5	0.857884	0.947618	0.907056	-0.0491722	0.0405617	chr3:120399960-120402807
chr3	120402919	120403241	ENST00000295633	intron	8	-	322	ENSG00000163430	FSTL1	3972	protein_coding	5682	1	NM_007085.5	NM_007085	3	q13.33	11	0	13161	13310.1	0.96766	0.99881	0.988803	-0.0211436	0.0100064	chr3:120402919-120403241
chr3	120403355	120404852	ENST00000295633	intron	7	-	1497	ENSG00000163430	FSTL1	3972	protein_coding	5682	1	NM_007085.5	NM_007085	3	q13.33	11	0	13662.8	13911.3	0.962525	0.994744	0.982141	-0.0196159	0.0126032	chr3:120403355-120404852
chr3	120404972	120409531	ENST00000295633	intron	6	-	4559	ENSG00000163430	FSTL1	3972	protein_coding	5682	1	NM_007085.5	NM_007085	3	q13.33	11	0	10429.4	10528	0.973505	0.998939	0.990635	-0.0171304	0.00830336	chr3:120404972-120409531
chr3	120409663	120410951	ENST00000295633	intron	5	-	1288	ENSG00000163430	FSTL1	3972	protein_coding	5682	1	NM_007085.5	NM_007085	3	q13.33	11	0	11865.9	12181.3	0.956599	0.988594	0.974108	-0.0175086	0.0144859	chr3:120409663-120410951
chr3	120410985	120411853	ENST00000295633	intron	4	-	868	ENSG00000163430	FSTL1	3972	protein_coding	5682	1	NM_007085.5	NM_007085	3	q13.33	11	0	11907	12123	0.948323	0.998786	0.982181	-0.0338581	0.0166045	chr3:120410985-120411853
chr3	120411984	120415922	ENST00000295633	intron	3	-	3938	ENSG00000163430	FSTL1	3972	protein_coding	5682	1	NM_007085.5	NM_007085	3	q13.33	11	0	9718.07	9924.7	0.966023	0.990502	0.97918	-0.0131572	0.0113214	chr3:120411984-120415922
chr3	120416028	120450683	ENST00000295633	intron	2	-	34655	ENSG00000163430	FSTL1	3972	protein_coding	5682	1	NM_007085.5	NM_007085	3	q13.33	11	0	8851.12	10054.6	0.800578	0.942182	0.880307	-0.079729	0.0618747	chr3:120416028-120450683
chr3	120450747	120450896	ENST00000295633	intron	1	-	149	ENSG00000163430	FSTL1	3972	protein_coding	5682	1	NM_007085.5	NM_007085	3	q13.33	11	0	7018.97	7974.48	0.808528	0.931788	0.880179	-0.0716514	0.051609	chr3:120450747-120450896
chr3	120596540	120601110	ENST00000184266	intron	1	+	4570	ENSG00000065518	NDUFB4	7699	protein_coding	651	1	NM_004547.6	NM_004547	3	q13.33	3	0	1651.53	1787.12	0.867697	0.964774	0.924129	-0.0564327	0.0406448	chr3:120596540-120601110
chr3	120601258	120602207	ENST00000184266	intron	2	+	949	ENSG00000065518	NDUFB4	7699	protein_coding	651	1	NM_004547.6	NM_004547	3	q13.33	3	1	750.34	772.04	0.902361	0.999146	0.971893	-0.0695318	0.0272536	chr3:120601258-120602207
chr3	120742795	120750522	ENST00000283875	intron	1	+	7727	ENSG00000153767	GTF2E1	4650	protein_coding	3000	1	NM_005513.3	NM_005513	3	q13.33	5	0	25.77	28.67	0.65787	0.995308	0.898849	-0.240979	0.0964593	chr3:120742795-120750522
chr3	120751001	120770727	ENST00000283875	intron	2	+	19726	ENSG00000153767	GTF2E1	4650	protein_coding	3000	1	NM_005513.3	NM_005513	3	q13.33	5	0	44.34	46.56	0.815676	0.998243	0.95232	-0.136643	0.0459239	chr3:120751001-120770727
chr3	120770930	120776422	ENST00000283875	intron	3	+	5492	ENSG00000153767	GTF2E1	4650	protein_coding	3000	1	NM_005513.3	NM_005513	3	q13.33	5	0	50.56	51.14	0.925201	0.998892	0.988659	-0.0634581	0.0102335	chr3:120770930-120776422
chr3	120776665	120781042	ENST00000283875	intron	4	+	4377	ENSG00000153767	GTF2E1	4650	protein_coding	3000	1	NM_005513.3	NM_005513	3	q13.33	5	1	51.64	52.1	0.9433	0.998098	0.991171	-0.047871	0.0069267	chr3:120776665-120781042
chr3	121664615	121664925	ENST00000614479	intron	21	-	310	ENSG00000173230	GOLGB1	4429	protein_coding	11186	1	NM_001366282.2	NM_001366283	3	q13.33	22	1	209.38	211.4	0.959999	0.999395	0.990445	-0.0304452	0.00895056	chr3:121664615-121664925
chr3	121665032	121667475	ENST00000614479	intron	20	-	2443	ENSG00000173230	GOLGB1	4429	protein_coding	11186	1	NM_001366282.2	NM_001366283	3	q13.33	22	0	179.05	181.52	0.948073	0.999146	0.986393	-0.0383198	0.0127534	chr3:121665032-121667475
chr3	121667611	121668060	ENST00000614479	intron	19	-	449	ENSG00000173230	GOLGB1	4429	protein_coding	11186	1	NM_001366282.2	NM_001366283	3	q13.33	22	0	213.29	216.88	0.947106	0.997773	0.983447	-0.0363408	0.0143259	chr3:121667611-121668060
chr3	121668159	121669211	ENST00000614479	intron	18	-	1052	ENSG00000173230	GOLGB1	4429	protein_coding	11186	1	NM_001366282.2	NM_001366283	3	q13.33	22	0	108.33	210.44	0.398748	0.630172	0.514779	-0.11603	0.115394	chr3:121668159-121669211
chr3	121669356	121676892	ENST00000614479	intron	17	-	7536	ENSG00000173230	GOLGB1	4429	protein_coding	11186	1	NM_001366282.2	NM_001366283	3	q13.33	22	0	165.79	166.55	0.977182	0.999422	0.995437	-0.0182543	0.00398487	chr3:121669356-121676892
chr3	121677031	121677284	ENST00000614479	intron	16	-	253	ENSG00000173230	GOLGB1	4429	protein_coding	11186	1	NM_001366282.2	NM_001366283	3	q13.33	22	0	231.11	231.25	0.994228	0.999113	0.999395	-0.00516614	-0.000281101	chr3:121677031-121677284
chr3	121677451	121681686	ENST00000614479	intron	15	-	4235	ENSG00000173230	GOLGB1	4429	protein_coding	11186	1	NM_001366282.2	NM_001366283	3	q13.33	22	0	101.33	101.82	0.971384	0.999187	0.995188	-0.0238036	0.00399936	chr3:121677451-121681686
chr3	121681866	121690669	ENST00000614479	intron	14	-	8803	ENSG00000173230	GOLGB1	4429	protein_coding	11186	1	NM_001366282.2	NM_001366283	3	q13.33	22	0	189.6	200.21	0.856624	0.992887	0.947006	-0.0903817	0.0458817	chr3:121681866-121690669
chr3	121692582	121693740	ENST00000614479	intron	13	-	1158	ENSG00000173230	GOLGB1	4429	protein_coding	11186	1	NM_001366282.2	NM_001366283	3	q13.33	22	0	123.89	126.44	0.925409	0.998559	0.979832	-0.054423	0.0187265	chr3:121692582-121693740
chr3	121698930	121699811	ENST00000614479	intron	12	-	881	ENSG00000173230	GOLGB1	4429	protein_coding	11186	1	NM_001366282.2	NM_001366283	3	q13.33	22	0	67.75	68	0.96525	0.998494	0.996324	-0.0310734	0.00217094	chr3:121698930-121699811
chr3	121699886	121702480	ENST00000614479	intron	11	-	2594	ENSG00000173230	GOLGB1	4429	protein_coding	11186	1	NM_001366282.2	NM_001366283	3	q13.33	22	0	59.44	60.36	0.930527	0.998657	0.984758	-0.054231	0.0138992	chr3:121699886-121702480
chr3	121702596	121714860	ENST00000614479	intron	10	-	12264	ENSG00000173230	GOLGB1	4429	protein_coding	11186	1	NM_001366282.2	NM_001366283	3	q13.33	22	0	70.55	71.71	0.928434	0.998983	0.983824	-0.0553901	0.0151592	chr3:121702596-121714860
chr3	121714977	121716736	ENST00000614479	intron	9	-	1759	ENSG00000173230	GOLGB1	4429	protein_coding	11186	1	NM_001366282.2	NM_001366283	3	q13.33	22	0	72.78	74.14	0.924542	0.998887	0.981656	-0.0571143	0.0172304	chr3:121714977-121716736
chr3	121717140	121718387	ENST00000614479	intron	8	-	1247	ENSG00000173230	GOLGB1	4429	protein_coding	11186	1	NM_001366282.2	NM_001366283	3	q13.33	22	0	67.16	67.22	0.975399	0.997759	0.999107	-0.023708	-0.00134873	chr3:121717140-121718387
chr3	121718502	121719645	ENST00000614479	intron	7	-	1143	ENSG00000173230	GOLGB1	4429	protein_coding	11186	1	NM_001366282.2	NM_001366283	3	q13.33	22	0	29.12	70.32	0.266012	0.601908	0.414107	-0.148095	0.187801	chr3:121718502-121719645
chr3	121719769	121722261	ENST00000614479	intron	6	-	2492	ENSG00000173230	GOLGB1	4429	protein_coding	11186	1	NM_001366282.2	NM_001366283	3	q13.33	22	0	16.01	76.79	0.114055	0.34101	0.208491	-0.0944356	0.132519	chr3:121719769-121722261
chr3	121722379	121726912	ENST00000614479	intron	5	-	4533	ENSG00000173230	GOLGB1	4429	protein_coding	11186	1	NM_001366282.2	NM_001366283	3	q13.33	22	0	70.01	76.85	0.76349	0.990011	0.910995	-0.147506	0.0790159	chr3:121722379-121726912
chr3	121727042	121729187	ENST00000614479	intron	4	-	2145	ENSG00000173230	GOLGB1	4429	protein_coding	11186	1	NM_001366282.2	NM_001366283	3	q13.33	22	0	67.73	67.86	0.968307	0.998549	0.998084	-0.0297775	0.000464626	chr3:121727042-121729187
chr3	121729341	121729864	ENST00000614479	intron	3	-	523	ENSG00000173230	GOLGB1	4429	protein_coding	11186	1	NM_001366282.2	NM_001366283	3	q13.33	22	0	61.67	62.04	0.96768	0.997324	0.994036	-0.0263558	0.00328835	chr3:121729341-121729864
chr3	121730018	121730875	ENST00000614479	intron	2	-	857	ENSG00000173230	GOLGB1	4429	protein_coding	11186	1	NM_001366282.2	NM_001366283	3	q13.33	22	0	64.18	100.11	0.464221	0.803656	0.641095	-0.176874	0.162561	chr3:121730018-121730875
chr3	121730974	121749631	ENST00000614479	intron	1	-	18657	ENSG00000173230	GOLGB1	4429	protein_coding	11186	1	NM_001366282.2	NM_001366283	3	q13.33	22	0	50.84	61.93	0.591495	0.958508	0.820927	-0.229432	0.137581	chr3:121730974-121749631
chr3	121770575	121772556	ENST00000310864	intron	14	-	1981	ENSG00000173226	IQCB1	28949	protein_coding	2577	1	NM_001023570.4	NM_001319107	3	q13.33	15	1	74.21	79.55	0.783854	0.994645	0.932872	-0.149018	0.061773	chr3:121770575-121772556
chr3	121772714	121781742	ENST00000310864	intron	13	-	9028	ENSG00000173226	IQCB1	28949	protein_coding	2577	1	NM_001023570.4	NM_001319107	3	q13.33	15	0	68.41	72.9	0.803299	0.994358	0.938409	-0.13511	0.0559495	chr3:121772714-121781742
chr3	121781875	121788283	ENST00000310864	intron	12	-	6408	ENSG00000173226	IQCB1	28949	protein_coding	2577	1	NM_001023570.4	NM_001319107	3	q13.33	15	0	67.11	79.58	0.66056	0.952809	0.843302	-0.182742	0.109507	chr3:121781875-121788283
chr3	121788433	121790072	ENST00000310864	intron	11	-	1639	ENSG00000173226	IQCB1	28949	protein_coding	2577	1	NM_001023570.4	NM_001319107	3	q13.33	15	0	68.49	82.15	0.656677	0.943401	0.833719	-0.177041	0.109683	chr3:121788433-121790072
chr3	121790216	121795456	ENST00000310864	intron	10	-	5240	ENSG00000173226	IQCB1	28949	protein_coding	2577	1	NM_001023570.4	NM_001319107	3	q13.33	15	0	60.84	70.86	0.652254	0.971589	0.858594	-0.20634	0.112995	chr3:121790216-121795456
chr3	121795567	121797117	ENST00000310864	intron	9	-	1550	ENSG00000173226	IQCB1	28949	protein_coding	2577	1	NM_001023570.4	NM_001319107	3	q13.33	15	0	48.7	53.75	0.717293	0.990284	0.906047	-0.188753	0.0842373	chr3:121795567-121797117
chr3	121797228	121799195	ENST00000310864	intron	8	-	1967	ENSG00000173226	IQCB1	28949	protein_coding	2577	1	NM_001023570.4	NM_001319107	3	q13.33	15	0	41.38	42.32	0.892031	0.998328	0.977788	-0.0857577	0.0205397	chr3:121797228-121799195
chr3	121799375	121807343	ENST00000310864	intron	7	-	7968	ENSG00000173226	IQCB1	28949	protein_coding	2577	1	NM_001023570.4	NM_001319107	3	q13.33	15	0	36.85	41.59	0.633078	0.991169	0.88603	-0.252952	0.105139	chr3:121799375-121807343
chr3	121807444	121808915	ENST00000310864	intron	6	-	1471	ENSG00000173226	IQCB1	28949	protein_coding	2577	1	NM_001023570.4	NM_001319107	3	q13.33	15	0	43.01	46.19	0.754804	0.995064	0.931154	-0.17635	0.0639104	chr3:121807444-121808915
chr3	121809010	121826050	ENST00000310864	intron	5	-	17040	ENSG00000173226	IQCB1	28949	protein_coding	2577	1	NM_001023570.4	NM_001319107	3	q13.33	15	0	29.71	34.6	0.629916	0.978534	0.858671	-0.228755	0.119863	chr3:121809010-121826050
chr3	121826181	121828469	ENST00000310864	intron	4	-	2288	ENSG00000173226	IQCB1	28949	protein_coding	2577	1	NM_001023570.4	NM_001319107	3	q13.33	15	0	41.33	57.27	0.515464	0.882069	0.721669	-0.206205	0.1604	chr3:121826181-121828469
chr3	121828633	121828860	ENST00000310864	intron	3	-	227	ENSG00000173226	IQCB1	28949	protein_coding	2577	1	NM_001023570.4	NM_001319107	3	q13.33	15	0	28.16	44.05	0.392287	0.858481	0.639274	-0.246986	0.219207	chr3:121828633-121828860
chr3	121828973	121834390	ENST00000310864	intron	2	-	5417	ENSG00000173226	IQCB1	28949	protein_coding	2577	1	NM_001023570.4	NM_001319107	3	q13.33	15	0	50.45	59.33	0.637885	0.971809	0.850329	-0.212443	0.121481	chr3:121828973-121834390
chr3	121834480	121834965	ENST00000310864	intron	1	-	485	ENSG00000173226	IQCB1	28949	protein_coding	2577	1	NM_001023570.4	NM_001319107	3	q13.33	15	0	36.16	36.26	0.96432	0.99444	0.997242	-0.0329224	-0.00280261	chr3:121834480-121834965
chr3	121835392	121844452	ENST00000273668	intron	1	+	9060	ENSG00000145088	EAF2	23115	protein_coding	998	1	NM_018456.6	NM_018456	3	q13.33	6	0	NA	NA	NA	NA	NA	NA	NA	chr3:121835392-121844452
chr3	121844548	121854686	ENST00000273668	intron	2	+	10138	ENSG00000145088	EAF2	23115	protein_coding	998	1	NM_018456.6	NM_018456	3	q13.33	6	0	NA	NA	NA	NA	NA	NA	NA	chr3:121844548-121854686
chr3	121854824	121857010	ENST00000273668	intron	3	+	2186	ENSG00000145088	EAF2	23115	protein_coding	998	1	NM_018456.6	NM_018456	3	q13.33	6	0	NA	NA	NA	NA	NA	NA	NA	chr3:121854824-121857010
chr3	121857157	121872536	ENST00000273668	intron	4	+	15379	ENSG00000145088	EAF2	23115	protein_coding	998	1	NM_018456.6	NM_018456	3	q13.33	6	0	NA	NA	NA	NA	NA	NA	NA	chr3:121857157-121872536
chr3	121872789	121886341	ENST00000273668	intron	5	+	13552	ENSG00000145088	EAF2	23115	protein_coding	998	1	NM_018456.6	NM_018456	3	q13.33	6	1	NA	NA	NA	NA	NA	NA	NA	chr3:121872789-121886341
chr3	122325359	122337546	ENST00000264474	intron	1	+	12187	ENSG00000121552	CSTA	2481	protein_coding	744	1	NM_005213.4	NM_005213	3	q21.1	3	0	87.36	87.51	0.936517	0.999696	0.998286	-0.0617691	0.00140979	chr3:122325359-122337546
chr3	122337649	122341438	ENST00000264474	intron	2	+	3789	ENSG00000121552	CSTA	2481	protein_coding	744	1	NM_005213.4	NM_005213	3	q21.1	3	1	69.32	70.22	0.918556	0.998468	0.987183	-0.0686275	0.0112846	chr3:122337649-122341438
chr3	122359920	122362967	ENST00000291458	intron	4	-	3047	ENSG00000160124	MIX23	31136	protein_coding	720	1	NM_001017928.4	NM_001017928	3	q21.1	5	1	155.29	160	0.896963	0.998272	0.970562	-0.0735999	0.0277094	chr3:122359920-122362967
chr3	122363028	122368175	ENST00000291458	intron	3	-	5147	ENSG00000160124	MIX23	31136	protein_coding	720	1	NM_001017928.4	NM_001017928	3	q21.1	5	0	186.1	215.07	0.754032	0.943045	0.8653	-0.111268	0.077745	chr3:122363028-122368175
chr3	122368323	122371674	ENST00000291458	intron	2	-	3351	ENSG00000160124	MIX23	31136	protein_coding	720	1	NM_001017928.4	NM_001017928	3	q21.1	5	0	175.48	177.14	0.962027	0.999482	0.990629	-0.0286019	0.0088532	chr3:122368323-122371674
chr3	122371801	122383173	ENST00000291458	intron	1	-	11372	ENSG00000160124	MIX23	31136	protein_coding	720	1	NM_001017928.4	NM_001017928	3	q21.1	5	0	88.92	128.78	0.568239	0.816105	0.69048	-0.122241	0.125626	chr3:122371801-122383173
chr3	122384300	122402759	ENST00000477892	intron	1	+	18459	ENSG00000114023	FAM162A	17865	protein_coding	3052	1	NM_014367.4	NM_014367	3	q21.1	5	0	225.75	241.67	0.793958	0.998313	0.934125	-0.140167	0.0641878	chr3:122384300-122402759
chr3	122402883	122404257	ENST00000477892	intron	2	+	1374	ENSG00000114023	FAM162A	17865	protein_coding	3052	1	NM_014367.4	NM_014367	3	q21.1	5	0	347.64	348.07	0.992053	0.999749	0.998765	-0.00671173	0.000984022	chr3:122402883-122404257
chr3	122404364	122407280	ENST00000477892	intron	3	+	2916	ENSG00000114023	FAM162A	17865	protein_coding	3052	1	NM_014367.4	NM_014367	3	q21.1	5	0	354.99	355.84	0.988384	0.999761	0.997611	-0.00922711	0.00215003	chr3:122404364-122407280
chr3	122407390	122409738	ENST00000477892	intron	4	+	2348	ENSG00000114023	FAM162A	17865	protein_coding	3052	1	NM_014367.4	NM_014367	3	q21.1	5	1	357.41	361.53	0.964304	0.999502	0.988604	-0.0243003	0.0108978	chr3:122407390-122409738
chr3	122427173	122427537	ENST00000344337	intron	13	-	364	ENSG00000114030	KPNA1	6394	protein_coding	6888	1	NM_002264.4	NM_002264	3	q21.1	14	1	254.88	257.1	0.96322	0.999566	0.991365	-0.0281449	0.00820089	chr3:122427173-122427537
chr3	122427717	122433660	ENST00000344337	intron	12	-	5943	ENSG00000114030	KPNA1	6394	protein_coding	6888	1	NM_002264.4	NM_002264	3	q21.1	14	0	195.29	203.26	0.889075	0.994458	0.960789	-0.0717143	0.0336692	chr3:122427717-122433660
chr3	122433789	122437169	ENST00000344337	intron	11	-	3380	ENSG00000114030	KPNA1	6394	protein_coding	6888	1	NM_002264.4	NM_002264	3	q21.1	14	0	263.32	269.99	0.920949	0.998448	0.975295	-0.0543466	0.0231527	chr3:122433789-122437169
chr3	122437296	122442037	ENST00000344337	intron	10	-	4741	ENSG00000114030	KPNA1	6394	protein_coding	6888	1	NM_002264.4	NM_002264	3	q21.1	14	0	213.49	217.41	0.917985	0.999903	0.98197	-0.0639848	0.0179333	chr3:122437296-122442037
chr3	122442117	122449573	ENST00000344337	intron	9	-	7456	ENSG00000114030	KPNA1	6394	protein_coding	6888	1	NM_002264.4	NM_002264	3	q21.1	14	0	202.49	205.88	0.931798	0.99969	0.983534	-0.0517359	0.0161555	chr3:122442117-122449573
chr3	122449738	122451533	ENST00000344337	intron	8	-	1795	ENSG00000114030	KPNA1	6394	protein_coding	6888	1	NM_002264.4	NM_002264	3	q21.1	14	0	168.29	168.74	0.984836	0.999268	0.997333	-0.0124976	0.00193521	chr3:122449738-122451533
chr3	122451634	122451975	ENST00000344337	intron	7	-	341	ENSG00000114030	KPNA1	6394	protein_coding	6888	1	NM_002264.4	NM_002264	3	q21.1	14	0	188.36	189.96	0.963923	0.99953	0.991577	-0.0276541	0.00795314	chr3:122451634-122451975
chr3	122452065	122453869	ENST00000344337	intron	6	-	1804	ENSG00000114030	KPNA1	6394	protein_coding	6888	1	NM_002264.4	NM_002264	3	q21.1	14	0	230.85	247.29	0.804348	0.995578	0.933519	-0.129172	0.0620585	chr3:122452065-122453869
chr3	122454002	122461223	ENST00000344337	intron	5	-	7221	ENSG00000114030	KPNA1	6394	protein_coding	6888	1	NM_002264.4	NM_002264	3	q21.1	14	0	206.21	234.64	0.75449	0.963359	0.878836	-0.124346	0.0845236	chr3:122454002-122461223
chr3	122461319	122463941	ENST00000344337	intron	4	-	2622	ENSG00000114030	KPNA1	6394	protein_coding	6888	1	NM_002264.4	NM_002264	3	q21.1	14	0	249.41	251.25	0.970037	0.999633	0.992677	-0.0226401	0.00695666	chr3:122461319-122463941
chr3	122464042	122467321	ENST00000344337	intron	3	-	3279	ENSG00000114030	KPNA1	6394	protein_coding	6888	1	NM_002264.4	NM_002264	3	q21.1	14	0	230.16	230.96	0.98235	0.999642	0.996536	-0.0141861	0.00310552	chr3:122464042-122467321
chr3	122467430	122496436	ENST00000344337	intron	2	-	29006	ENSG00000114030	KPNA1	6394	protein_coding	6888	1	NM_002264.4	NM_002264	3	q21.1	14	0	299.66	307.29	0.932505	0.995829	0.97517	-0.0426651	0.0206591	chr3:122467430-122496436
chr3	122496571	122514756	ENST00000344337	intron	1	-	18185	ENSG00000114030	KPNA1	6394	protein_coding	6888	1	NM_002264.4	NM_002264	3	q21.1	14	0	217.23	248.05	0.76243	0.954676	0.875751	-0.113321	0.0789249	chr3:122496571-122514756
chr3	122564614	122565858	ENST00000296161	intron	1	+	1244	ENSG00000163840	DTX3L	30323	protein_coding	5768	1	NM_138287.3	NM_138287	3	q21.1	5	0	82.62	98.16	0.671971	0.955817	0.841687	-0.169716	0.114129	chr3:122564614-122565858
chr3	122566071	122568488	ENST00000296161	intron	2	+	2417	ENSG00000163840	DTX3L	30323	protein_coding	5768	1	NM_138287.3	NM_138287	3	q21.1	5	0	72.81	75.3	0.869762	0.998628	0.966932	-0.0971706	0.0316956	chr3:122566071-122568488
chr3	122570025	122570454	ENST00000296161	intron	3	+	429	ENSG00000163840	DTX3L	30323	protein_coding	5768	1	NM_138287.3	NM_138287	3	q21.1	5	0	110.79	114.12	0.891556	0.998617	0.97082	-0.0792639	0.0277967	chr3:122570025-122570454
chr3	122570673	122571677	ENST00000296161	intron	4	+	1004	ENSG00000163840	DTX3L	30323	protein_coding	5768	1	NM_138287.3	NM_138287	3	q21.1	5	1	86.95	96.78	0.75547	0.982473	0.898429	-0.14296	0.0840434	chr3:122570673-122571677
chr3	122740876	122741002	ENST00000306103	intron	7	-	126	ENSG00000169087	HSPBAP1	16389	protein_coding	1964	1	NM_024610.6	NM_001320728	3	q21.1	8	1	32.7	33.18	0.90712	0.997575	0.985533	-0.0784138	0.0120417	chr3:122740876-122741002
chr3	122741114	122752590	ENST00000306103	intron	6	-	11476	ENSG00000169087	HSPBAP1	16389	protein_coding	1964	1	NM_024610.6	NM_001320728	3	q21.1	8	0	29.84	36.15	0.581912	0.96938	0.82545	-0.243538	0.14393	chr3:122741114-122752590
chr3	122752675	122755259	ENST00000306103	intron	5	-	2584	ENSG00000169087	HSPBAP1	16389	protein_coding	1964	1	NM_024610.6	NM_001320728	3	q21.1	8	0	21.73	24.78	0.657969	0.981165	0.876917	-0.218948	0.104248	chr3:122752675-122755259
chr3	122755432	122759223	ENST00000306103	intron	4	-	3791	ENSG00000169087	HSPBAP1	16389	protein_coding	1964	1	NM_024610.6	NM_001320728	3	q21.1	8	0	19.78	22.34	0.647955	0.9943	0.885407	-0.237453	0.108893	chr3:122755432-122759223
chr3	122759361	122768700	ENST00000306103	intron	3	-	9339	ENSG00000169087	HSPBAP1	16389	protein_coding	1964	1	NM_024610.6	NM_001320728	3	q21.1	8	0	15.89	16.22	0.86205	0.992565	0.979655	-0.117605	0.0129101	chr3:122759361-122768700
chr3	122768883	122777720	ENST00000306103	intron	2	-	8837	ENSG00000169087	HSPBAP1	16389	protein_coding	1964	1	NM_024610.6	NM_001320728	3	q21.1	8	0	22.81	24.16	0.781112	0.996617	0.944123	-0.16301	0.0524943	chr3:122768883-122777720
chr3	122777907	122793616	ENST00000306103	intron	1	-	15709	ENSG00000169087	HSPBAP1	16389	protein_coding	1964	1	NM_024610.6	NM_001320728	3	q21.1	8	0	26.66	28.27	0.781069	0.99755	0.943049	-0.16198	0.0545004	chr3:122777907-122793616
chr3	123494971	123500514	ENST00000383657	intron	6	-	5543	ENSG00000206527	HACD2	9640	protein_coding	4125	1	NM_198402.5	NM_198402	3	q21.1	7	1	211.66	222.19	0.886576	0.990473	0.952608	-0.0660319	0.0378653	chr3:123494971-123500514
chr3	123500694	123502559	ENST00000383657	intron	5	-	1865	ENSG00000206527	HACD2	9640	protein_coding	4125	1	NM_198402.5	NM_198402	3	q21.1	7	0	210.21	210.66	0.986786	0.999493	0.997864	-0.0110776	0.00162944	chr3:123500694-123502559
chr3	123502682	123528385	ENST00000383657	intron	4	-	25703	ENSG00000206527	HACD2	9640	protein_coding	4125	1	NM_198402.5	NM_198402	3	q21.1	7	0	178.14	183.63	0.888094	0.999641	0.970103	-0.0820085	0.0295376	chr3:123502682-123528385
chr3	123528475	123567761	ENST00000383657	intron	3	-	39286	ENSG00000206527	HACD2	9640	protein_coding	4125	1	NM_198402.5	NM_198402	3	q21.1	7	0	155.16	163.74	0.839249	0.998355	0.9476	-0.108351	0.0507555	chr3:123528475-123567761
chr3	123567781	123582211	ENST00000383657	intron	2	-	14430	ENSG00000206527	HACD2	9640	protein_coding	4125	1	NM_198402.5	NM_198402	3	q21.1	7	0	169.73	177.88	0.831944	0.999756	0.954183	-0.122239	0.0455729	chr3:123567781-123582211
chr3	123582330	123584872	ENST00000383657	intron	1	-	2542	ENSG00000206527	HACD2	9640	protein_coding	4125	1	NM_198402.5	NM_198402	3	q21.1	7	0	168.55	169.86	0.967159	0.999326	0.992288	-0.0251286	0.00703826	chr3:123582330-123584872
chr3	123915719	123931101	ENST00000409697	intron	12	-	15382	ENSG00000175455	CCDC14	25766	protein_coding	4131	1	NM_001366335.1	NM_001366335	3	q21.1	13	1	140.1	173.89	0.687099	0.909194	0.805682	-0.118583	0.103513	chr3:123915719-123931101
chr3	123931235	123931307	ENST00000409697	intron	11	-	72	ENSG00000175455	CCDC14	25766	protein_coding	4131	1	NM_001366335.1	NM_001366335	3	q21.1	13	0	89.73	95.26	0.794388	0.996794	0.941948	-0.14756	0.0548458	chr3:123931235-123931307
chr3	123931527	123933672	ENST00000409697	intron	10	-	2145	ENSG00000175455	CCDC14	25766	protein_coding	4131	1	NM_001366335.1	NM_001366335	3	q21.1	13	0	105.26	120.67	0.723727	0.968474	0.872296	-0.148569	0.0961777	chr3:123931527-123933672
chr3	123933756	123944848	ENST00000409697	intron	9	-	11092	ENSG00000175455	CCDC14	25766	protein_coding	4131	1	NM_001366335.1	NM_001366335	3	q21.1	13	0	133.66	137.81	0.895943	0.998675	0.969886	-0.0739429	0.0287892	chr3:123933756-123944848
chr3	123944991	123946802	ENST00000409697	intron	8	-	1811	ENSG00000175455	CCDC14	25766	protein_coding	4131	1	NM_001366335.1	NM_001366335	3	q21.1	13	0	134.37	154.79	0.768745	0.931348	0.868079	-0.0993346	0.0632682	chr3:123944991-123946802
chr3	123947320	123948690	ENST00000409697	intron	7	-	1370	ENSG00000175455	CCDC14	25766	protein_coding	4131	1	NM_001366335.1	NM_001366335	3	q21.1	13	0	105.96	107.49	0.935046	0.999186	0.985766	-0.0507201	0.0134196	chr3:123947320-123948690
chr3	123948786	123948895	ENST00000409697	intron	6	-	109	ENSG00000175455	CCDC14	25766	protein_coding	4131	1	NM_001366335.1	NM_001366335	3	q21.1	13	0	163.56	163.68	0.989523	0.9991	0.999267	-0.00974347	-0.000166934	chr3:123948786-123948895
chr3	123949133	123955842	ENST00000409697	intron	5	-	6709	ENSG00000175455	CCDC14	25766	protein_coding	4131	1	NM_001366335.1	NM_001366335	3	q21.1	13	0	56.19	115.12	0.285848	0.717355	0.488099	-0.202251	0.229256	chr3:123949133-123955842
chr3	123955966	123956045	ENST00000409697	intron	4	-	79	ENSG00000175455	CCDC14	25766	protein_coding	4131	1	NM_001366335.1	NM_001366335	3	q21.1	13	0	37.7	74.85	0.28548	0.745819	0.503674	-0.218194	0.242145	chr3:123955966-123956045
chr3	123956116	123956354	ENST00000409697	intron	3	-	238	ENSG00000175455	CCDC14	25766	protein_coding	4131	1	NM_001366335.1	NM_001366335	3	q21.1	13	0	70.14	91.66	0.488841	0.963246	0.765219	-0.276378	0.198027	chr3:123956116-123956354
chr3	123956428	123956739	ENST00000409697	intron	2	-	311	ENSG00000175455	CCDC14	25766	protein_coding	4131	1	NM_001366335.1	NM_001366335	3	q21.1	13	0	64.92	120.21	0.31633	0.771594	0.540055	-0.223724	0.231539	chr3:123956428-123956739
chr3	123956796	123961143	ENST00000409697	intron	1	-	4347	ENSG00000175455	CCDC14	25766	protein_coding	4131	1	NM_001366335.1	NM_001366335	3	q21.1	13	0	63.23	90.21	0.462554	0.910315	0.70092	-0.238367	0.209394	chr3:123956796-123961143
chr3	124730628	124735092	ENST00000232607	intron	1	+	4464	ENSG00000114491	UMPS	12563	protein_coding	6652	1	NM_000373.4	NM_000373	3	q21.2	6	0	99.15	111.51	0.736442	0.978304	0.889158	-0.152716	0.0891464	chr3:124730628-124735092
chr3	124735247	124737567	ENST00000232607	intron	2	+	2320	ENSG00000114491	UMPS	12563	protein_coding	6652	1	NM_000373.4	NM_000373	3	q21.2	6	0	119.95	128.78	0.829993	0.986083	0.931433	-0.10144	0.0546494	chr3:124735247-124737567
chr3	124738240	124740023	ENST00000232607	intron	3	+	1783	ENSG00000114491	UMPS	12563	protein_coding	6652	1	NM_000373.4	NM_000373	3	q21.2	6	0	136.66	141.59	0.88427	0.997493	0.965181	-0.0809116	0.0323117	chr3:124738240-124740023
chr3	124740200	124742151	ENST00000232607	intron	4	+	1951	ENSG00000114491	UMPS	12563	protein_coding	6652	1	NM_000373.4	NM_000373	3	q21.2	6	0	135.7	137.66	0.948917	0.998825	0.985762	-0.0368449	0.0130629	chr3:124740200-124742151
chr3	124742267	124743914	ENST00000232607	intron	5	+	1647	ENSG00000114491	UMPS	12563	protein_coding	6652	1	NM_000373.4	NM_000373	3	q21.2	6	1	154.81	156.03	0.964624	0.999466	0.992181	-0.0275566	0.00728551	chr3:124742267-124743914
chr3	125447827	125451304	ENST00000251775	intron	13	-	3477	ENSG00000114520	SNX4	11175	protein_coding	2512	1	NM_003794.4	NM_003794	3	q21.2	14	1	119.37	137.42	0.743645	0.959142	0.868651	-0.125006	0.0904911	chr3:125447827-125451304
chr3	125451420	125453809	ENST00000251775	intron	12	-	2389	ENSG00000114520	SNX4	11175	protein_coding	2512	1	NM_003794.4	NM_003794	3	q21.2	14	0	178.77	183.21	0.910892	0.998935	0.975766	-0.0648734	0.0231693	chr3:125451420-125453809
chr3	125453956	125457265	ENST00000251775	intron	11	-	3309	ENSG00000114520	SNX4	11175	protein_coding	2512	1	NM_003794.4	NM_003794	3	q21.2	14	0	125.38	126.16	0.966024	0.99933	0.993817	-0.0277935	0.00551292	chr3:125453956-125457265
chr3	125457366	125460770	ENST00000251775	intron	10	-	3404	ENSG00000114520	SNX4	11175	protein_coding	2512	1	NM_003794.4	NM_003794	3	q21.2	14	0	136.78	138.16	0.952476	0.999408	0.990012	-0.0375359	0.00939594	chr3:125457366-125460770
chr3	125460861	125469453	ENST00000251775	intron	9	-	8592	ENSG00000114520	SNX4	11175	protein_coding	2512	1	NM_003794.4	NM_003794	3	q21.2	14	0	87.14	88.62	0.924537	0.99889	0.983299	-0.0587626	0.0155907	chr3:125460861-125469453
chr3	125469520	125476694	ENST00000251775	intron	8	-	7174	ENSG00000114520	SNX4	11175	protein_coding	2512	1	NM_003794.4	NM_003794	3	q21.2	14	0	95.55	101.27	0.822899	0.994448	0.943517	-0.120618	0.0509305	chr3:125469520-125476694
chr3	125476757	125480246	ENST00000251775	intron	7	-	3489	ENSG00000114520	SNX4	11175	protein_coding	2512	1	NM_003794.4	NM_003794	3	q21.2	14	0	126.29	126.56	0.981661	0.999328	0.997867	-0.0162059	0.00146128	chr3:125476757-125480246
chr3	125480320	125489407	ENST00000251775	intron	6	-	9087	ENSG00000114520	SNX4	11175	protein_coding	2512	1	NM_003794.4	NM_003794	3	q21.2	14	0	130.78	131.78	0.960785	0.99957	0.992412	-0.0316271	0.00715804	chr3:125480320-125489407
chr3	125489464	125497340	ENST00000251775	intron	5	-	7876	ENSG00000114520	SNX4	11175	protein_coding	2512	1	NM_003794.4	NM_003794	3	q21.2	14	0	125.26	126.88	0.939947	0.99958	0.987232	-0.0472847	0.0123476	chr3:125489464-125497340
chr3	125497389	125497833	ENST00000251775	intron	4	-	444	ENSG00000114520	SNX4	11175	protein_coding	2512	1	NM_003794.4	NM_003794	3	q21.2	14	0	124.99	125.07	0.990775	0.998261	0.99936	-0.00858517	-0.00109976	chr3:125497389-125497833
chr3	125497984	125498058	ENST00000251775	intron	3	-	74	ENSG00000114520	SNX4	11175	protein_coding	2512	1	NM_003794.4	NM_003794	3	q21.2	14	0	117.16	119.44	0.915061	0.999504	0.980911	-0.0658499	0.0185936	chr3:125497984-125498058
chr3	125498195	125504622	ENST00000251775	intron	2	-	6427	ENSG00000114520	SNX4	11175	protein_coding	2512	1	NM_003794.4	NM_003794	3	q21.2	14	0	142.78	147.36	0.889216	0.99895	0.96892	-0.0797033	0.0300307	chr3:125498195-125504622
chr3	125504745	125520031	ENST00000251775	intron	1	-	15286	ENSG00000114520	SNX4	11175	protein_coding	2512	1	NM_003794.4	NM_003794	3	q21.2	14	0	141.3	147.75	0.874963	0.995485	0.956345	-0.0813826	0.0391399	chr3:125504745-125520031
chr3	126007226	126008731	ENST00000360370	intron	10	-	1505	ENSG00000114544	SLC41A3	31046	protein_coding	2182	1	NM_017836.4	NM_017836	3	q21.3	11	1	167.33	168.04	0.975592	0.999755	0.995775	-0.0201824	0.00397995	chr3:126007226-126008731
chr3	126008881	126012614	ENST00000360370	intron	9	-	3733	ENSG00000114544	SLC41A3	31046	protein_coding	2182	1	NM_017836.4	NM_017836	3	q21.3	11	0	191.56	193.08	0.963079	0.999467	0.992128	-0.0290483	0.00733895	chr3:126008881-126012614
chr3	126012750	126015493	ENST00000360370	intron	8	-	2743	ENSG00000114544	SLC41A3	31046	protein_coding	2182	1	NM_017836.4	NM_017836	3	q21.3	11	0	219.67	220.01	0.989188	0.999484	0.998455	-0.00926628	0.00102954	chr3:126012750-126015493
chr3	126015574	126016730	ENST00000360370	intron	7	-	1156	ENSG00000114544	SLC41A3	31046	protein_coding	2182	1	NM_017836.4	NM_017836	3	q21.3	11	0	222.64	223.3	0.986128	0.999303	0.997044	-0.0109159	0.00225916	chr3:126015574-126016730
chr3	126016876	126022785	ENST00000360370	intron	6	-	5909	ENSG00000114544	SLC41A3	31046	protein_coding	2182	1	NM_017836.4	NM_017836	3	q21.3	11	0	162.36	165.34	0.929667	0.999513	0.981977	-0.0523091	0.0175368	chr3:126016876-126022785
chr3	126022933	126026334	ENST00000360370	intron	5	-	3401	ENSG00000114544	SLC41A3	31046	protein_coding	2182	1	NM_017836.4	NM_017836	3	q21.3	11	0	174.89	184.53	0.864134	0.989763	0.947759	-0.0836255	0.0420036	chr3:126022933-126026334
chr3	126026480	126033606	ENST00000360370	intron	4	-	7126	ENSG00000114544	SLC41A3	31046	protein_coding	2182	1	NM_017836.4	NM_017836	3	q21.3	11	0	150.47	153.45	0.927967	0.99932	0.98058	-0.0526127	0.0187397	chr3:126026480-126033606
chr3	126033679	126050942	ENST00000360370	intron	3	-	17263	ENSG00000114544	SLC41A3	31046	protein_coding	2182	1	NM_017836.4	NM_017836	3	q21.3	11	0	146.7	184.47	0.711528	0.869728	0.795251	-0.0837231	0.0744763	chr3:126033679-126050942
chr3	126051051	126067946	ENST00000360370	intron	2	-	16895	ENSG00000114544	SLC41A3	31046	protein_coding	2182	1	NM_017836.4	NM_017836	3	q21.3	11	0	135.92	163.89	0.701186	0.929235	0.829337	-0.128151	0.0998982	chr3:126051051-126067946
chr3	126068247	126084092	ENST00000360370	intron	1	-	15845	ENSG00000114544	SLC41A3	31046	protein_coding	2182	1	NM_017836.4	NM_017836	3	q21.3	11	0	88.86	99.78	0.76459	0.97255	0.890559	-0.125969	0.0819906	chr3:126068247-126084092
chr3	126438462	126439631	ENST00000389709	intron	9	-	1169	ENSG00000070476	ZXDC	28160	protein_coding	3377	1	NM_025112.5	NM_025112	3	q21.3	10	1	23.25	25.78	0.673852	0.990724	0.901862	-0.22801	0.0888616	chr3:126438462-126439631
chr3	126439728	126441764	ENST00000389709	intron	8	-	2036	ENSG00000070476	ZXDC	28160	protein_coding	3377	1	NM_025112.5	NM_025112	3	q21.3	10	0	23.88	42.89	0.254057	0.859431	0.556773	-0.302716	0.302658	chr3:126439728-126441764
chr3	126441947	126459652	ENST00000389709	intron	7	-	17705	ENSG00000070476	ZXDC	28160	protein_coding	3377	1	NM_025112.5	NM_025112	3	q21.3	10	0	26.7	95.18	0.139132	0.459848	0.280521	-0.141389	0.179327	chr3:126441947-126459652
chr3	126459738	126461534	ENST00000389709	intron	6	-	1796	ENSG00000070476	ZXDC	28160	protein_coding	3377	1	NM_025112.5	NM_025112	3	q21.3	10	0	29.05	163.25	0.0995392	0.289196	0.177948	-0.0784088	0.111248	chr3:126459738-126461534
chr3	126462221	126466154	ENST00000389709	intron	5	-	3933	ENSG00000070476	ZXDC	28160	protein_coding	3377	1	NM_025112.5	NM_025112	3	q21.3	10	0	57.27	63.56	0.730377	0.987122	0.901038	-0.170662	0.0860836	chr3:126462221-126466154
chr3	126466326	126470894	ENST00000389709	intron	4	-	4568	ENSG00000070476	ZXDC	28160	protein_coding	3377	1	NM_025112.5	NM_025112	3	q21.3	10	0	50.14	52.77	0.796989	0.998752	0.950161	-0.153172	0.0485911	chr3:126466326-126470894
chr3	126471026	126471972	ENST00000389709	intron	3	-	946	ENSG00000070476	ZXDC	28160	protein_coding	3377	1	NM_025112.5	NM_025112	3	q21.3	10	0	58.05	58.45	0.95122	0.998396	0.993157	-0.0419369	0.0052394	chr3:126471026-126471972
chr3	126472052	126472152	ENST00000389709	intron	2	-	100	ENSG00000070476	ZXDC	28160	protein_coding	3377	1	NM_025112.5	NM_025112	3	q21.3	10	0	53.99	54.11	0.969964	0.997266	0.997782	-0.0278184	-0.00051647	chr3:126472052-126472152
chr3	126472306	126474958	ENST00000389709	intron	1	-	2652	ENSG00000070476	ZXDC	28160	protein_coding	3377	1	NM_025112.5	NM_025112	3	q21.3	10	0	43.93	45.58	0.865237	0.996501	0.9638	-0.0985633	0.0327014	chr3:126472306-126474958
chr3	127573789	127575184	ENST00000355552	intron	10	-	1395	ENSG00000163870	TPRA1	30413	protein_coding	3752	1	NM_001136053.4	NM_001136053	3	q21.3	11	1	172.82	188.96	0.785656	0.983528	0.914585	-0.128929	0.0689427	chr3:127573789-127575184
chr3	127575266	127575402	ENST00000355552	intron	9	-	136	ENSG00000163870	TPRA1	30413	protein_coding	3752	1	NM_001136053.4	NM_001136053	3	q21.3	11	0	207.36	223.4	0.859644	0.973141	0.928201	-0.0685567	0.0449407	chr3:127575266-127575402
chr3	127575506	127575748	ENST00000355552	intron	8	-	242	ENSG00000163870	TPRA1	30413	protein_coding	3752	1	NM_001136053.4	NM_001136053	3	q21.3	11	0	170.74	212.11	0.670187	0.909335	0.80496	-0.134773	0.104376	chr3:127575506-127575748
chr3	127575810	127575939	ENST00000355552	intron	7	-	129	ENSG00000163870	TPRA1	30413	protein_coding	3752	1	NM_001136053.4	NM_001136053	3	q21.3	11	0	193.53	234.71	0.721311	0.906767	0.824549	-0.103238	0.0822179	chr3:127575810-127575939
chr3	127576051	127576616	ENST00000355552	intron	6	-	565	ENSG00000163870	TPRA1	30413	protein_coding	3752	1	NM_001136053.4	NM_001136053	3	q21.3	11	0	231.12	280.05	0.701507	0.923415	0.825281	-0.123775	0.098134	chr3:127576051-127576616
chr3	127576697	127576820	ENST00000355552	intron	5	-	123	ENSG00000163870	TPRA1	30413	protein_coding	3752	1	NM_001136053.4	NM_001136053	3	q21.3	11	0	184.59	204.9	0.810426	0.963582	0.900878	-0.0904524	0.0627033	chr3:127576697-127576820
chr3	127576894	127576989	ENST00000355552	intron	4	-	95	ENSG00000163870	TPRA1	30413	protein_coding	3752	1	NM_001136053.4	NM_001136053	3	q21.3	11	0	174.12	184.97	0.842372	0.990169	0.941342	-0.0989697	0.0488275	chr3:127576894-127576989
chr3	127577077	127579739	ENST00000355552	intron	3	-	2662	ENSG00000163870	TPRA1	30413	protein_coding	3752	1	NM_001136053.4	NM_001136053	3	q21.3	11	0	150.03	160	0.847035	0.988795	0.937688	-0.0906529	0.0511077	chr3:127577077-127579739
chr3	127579873	127580021	ENST00000355552	intron	2	-	148	ENSG00000163870	TPRA1	30413	protein_coding	3752	1	NM_001136053.4	NM_001136053	3	q21.3	11	0	208.52	211.81	0.945461	0.998942	0.984467	-0.0390065	0.0144749	chr3:127579873-127580021
chr3	127580164	127590409	ENST00000355552	intron	1	-	10245	ENSG00000163870	TPRA1	30413	protein_coding	3752	1	NM_001136053.4	NM_001136053	3	q21.3	11	0	136.52	177.3	0.657993	0.870283	0.769994	-0.112002	0.100288	chr3:127580164-127590409
chr3	127598473	127599317	ENST00000265056	intron	1	+	844	ENSG00000073111	MCM2	6944	protein_coding	3434	1	NM_004526.4	NM_004526	3	q21.3	16	0	75.9	77.86	0.853856	0.999286	0.974827	-0.120971	0.0244592	chr3:127598473-127599317
chr3	127599548	127604607	ENST00000265056	intron	2	+	5059	ENSG00000073111	MCM2	6944	protein_coding	3434	1	NM_004526.4	NM_004526	3	q21.3	16	0	135.56	135.66	0.983884	0.99904	0.999263	-0.0153791	-0.000223063	chr3:127599548-127604607
chr3	127604784	127604895	ENST00000265056	intron	3	+	111	ENSG00000073111	MCM2	6944	protein_coding	3434	1	NM_004526.4	NM_004526	3	q21.3	16	0	124.01	125.03	0.954955	0.999289	0.991842	-0.0368873	0.00744682	chr3:127604784-127604895
chr3	127605157	127606117	ENST00000265056	intron	4	+	960	ENSG00000073111	MCM2	6944	protein_coding	3434	1	NM_004526.4	NM_004526	3	q21.3	16	0	113.9	114.05	0.978642	0.998914	0.998685	-0.0200432	0.000229449	chr3:127605157-127606117
chr3	127606338	127606609	ENST00000265056	intron	5	+	271	ENSG00000073111	MCM2	6944	protein_coding	3434	1	NM_004526.4	NM_004526	3	q21.3	16	0	70.81	72.42	0.899197	0.998782	0.977769	-0.0785716	0.0210134	chr3:127606338-127606609
chr3	127606818	127608381	ENST00000265056	intron	6	+	1563	ENSG00000073111	MCM2	6944	protein_coding	3434	1	NM_004526.4	NM_004526	3	q21.3	16	0	116.15	119.38	0.910013	0.998325	0.972944	-0.0629301	0.0253818	chr3:127606818-127608381
chr3	127608517	127608831	ENST00000265056	intron	7	+	314	ENSG00000073111	MCM2	6944	protein_coding	3434	1	NM_004526.4	NM_004526	3	q21.3	16	0	133.86	133.95	0.982673	0.999004	0.999328	-0.0166549	-0.000323981	chr3:127608517-127608831
chr3	127609024	127615861	ENST00000265056	intron	8	+	6837	ENSG00000073111	MCM2	6944	protein_coding	3434	1	NM_004526.4	NM_004526	3	q21.3	16	0	129.86	130.45	0.962241	0.999352	0.995477	-0.0332357	0.00387521	chr3:127609024-127615861
chr3	127615956	127616867	ENST00000265056	intron	9	+	911	ENSG00000073111	MCM2	6944	protein_coding	3434	1	NM_004526.4	NM_004526	3	q21.3	16	0	109.11	112.68	0.915069	0.992384	0.968317	-0.0532485	0.0240662	chr3:127615956-127616867
chr3	127617119	127617278	ENST00000265056	intron	10	+	159	ENSG00000073111	MCM2	6944	protein_coding	3434	1	NM_004526.4	NM_004526	3	q21.3	16	0	113	113.18	0.971578	0.999415	0.99841	-0.0268318	0.00100536	chr3:127617119-127617278
chr3	127617406	127617968	ENST00000265056	intron	11	+	562	ENSG00000073111	MCM2	6944	protein_coding	3434	1	NM_004526.4	NM_004526	3	q21.3	16	0	88.66	90.23	0.916848	0.998845	0.9826	-0.0657525	0.0162448	chr3:127617406-127617968
chr3	127618082	127619026	ENST00000265056	intron	12	+	944	ENSG00000073111	MCM2	6944	protein_coding	3434	1	NM_004526.4	NM_004526	3	q21.3	16	0	110.04	111.9	0.931302	0.998617	0.983378	-0.052076	0.0152393	chr3:127618082-127619026
chr3	127619279	127620697	ENST00000265056	intron	13	+	1418	ENSG00000073111	MCM2	6944	protein_coding	3434	1	NM_004526.4	NM_004526	3	q21.3	16	0	118.03	119.29	0.952249	0.998619	0.989438	-0.0371888	0.0091818	chr3:127619279-127620697
chr3	127620881	127621072	ENST00000265056	intron	14	+	191	ENSG00000073111	MCM2	6944	protein_coding	3434	1	NM_004526.4	NM_004526	3	q21.3	16	0	115.84	116.44	0.965494	0.999057	0.994847	-0.0293535	0.00420953	chr3:127620881-127621072
chr3	127621229	127621662	ENST00000265056	intron	15	+	433	ENSG00000073111	MCM2	6944	protein_coding	3434	1	NM_004526.4	NM_004526	3	q21.3	16	1	87.64	89.21	0.903004	0.999117	0.982401	-0.0793973	0.0167162	chr3:127621229-127621662
chr3	127673082	127674390	ENST00000232744	intron	1	+	1308	ENSG00000114626	ABTB1	18275	protein_coding	1962	1	NM_172027.3	NM_172027	3	q21.3	12	0	72.11	128.1	0.425589	0.695746	0.56292	-0.137331	0.132827	chr3:127673082-127674390
chr3	127674454	127674544	ENST00000232744	intron	2	+	90	ENSG00000114626	ABTB1	18275	protein_coding	1962	1	NM_172027.3	NM_172027	3	q21.3	12	0	44.96	75.15	0.451328	0.740774	0.59827	-0.146942	0.142504	chr3:127674454-127674544
chr3	127674601	127675969	ENST00000232744	intron	3	+	1368	ENSG00000114626	ABTB1	18275	protein_coding	1962	1	NM_172027.3	NM_172027	3	q21.3	12	0	67.18	75.23	0.72547	0.983489	0.892995	-0.167524	0.0904942	chr3:127674601-127675969
chr3	127676115	127676271	ENST00000232744	intron	4	+	156	ENSG00000114626	ABTB1	18275	protein_coding	1962	1	NM_172027.3	NM_172027	3	q21.3	12	0	100.48	124.33	0.66011	0.926466	0.808172	-0.148062	0.118294	chr3:127676115-127676271
chr3	127676432	127676535	ENST00000232744	intron	5	+	103	ENSG00000114626	ABTB1	18275	protein_coding	1962	1	NM_172027.3	NM_172027	3	q21.3	12	0	102.84	104.78	0.929518	0.998332	0.981485	-0.0519674	0.0168467	chr3:127676432-127676535
chr3	127676582	127676966	ENST00000232744	intron	6	+	384	ENSG00000114626	ABTB1	18275	protein_coding	1962	1	NM_172027.3	NM_172027	3	q21.3	12	0	85.82	108.42	0.587636	0.940983	0.791551	-0.203915	0.149432	chr3:127676582-127676966
chr3	127677084	127677167	ENST00000232744	intron	7	+	83	ENSG00000114626	ABTB1	18275	protein_coding	1962	1	NM_172027.3	NM_172027	3	q21.3	12	0	108.41	157.44	0.514797	0.845174	0.68858	-0.173783	0.156594	chr3:127677084-127677167
chr3	127677287	127677464	ENST00000232744	intron	8	+	177	ENSG00000114626	ABTB1	18275	protein_coding	1962	1	NM_172027.3	NM_172027	3	q21.3	12	0	109.08	113.04	0.868141	0.99799	0.964968	-0.0968272	0.0330216	chr3:127677287-127677464
chr3	127677564	127677675	ENST00000232744	intron	9	+	111	ENSG00000114626	ABTB1	18275	protein_coding	1962	1	NM_172027.3	NM_172027	3	q21.3	12	0	73.47	146.41	0.350835	0.66568	0.50181	-0.150975	0.16387	chr3:127677564-127677675
chr3	127677844	127679984	ENST00000232744	intron	10	+	2140	ENSG00000114626	ABTB1	18275	protein_coding	1962	1	NM_172027.3	NM_172027	3	q21.3	12	0	86.23	135.34	0.42053	0.848799	0.637136	-0.216606	0.211663	chr3:127677844-127679984
chr3	127680186	127680268	ENST00000232744	intron	11	+	82	ENSG00000114626	ABTB1	18275	protein_coding	1962	1	NM_172027.3	NM_172027	3	q21.3	12	1	108.81	124.79	0.74923	0.956947	0.871945	-0.122715	0.0850026	chr3:127680186-127680268
chr3	128081410	128082482	ENST00000322623	intron	10	-	1072	ENSG00000175792	RUVBL1	10474	protein_coding	1899	1	NM_003707.3	NM_001319084	3	q21.3	11	1	265	287.12	0.786977	0.995114	0.922959	-0.135983	0.0721552	chr3:128081410-128082482
chr3	128082575	128087705	ENST00000322623	intron	9	-	5130	ENSG00000175792	RUVBL1	10474	protein_coding	1899	1	NM_003707.3	NM_001319084	3	q21.3	11	0	309.01	346.15	0.796385	0.964968	0.892705	-0.0963204	0.0722628	chr3:128082575-128087705
chr3	128087809	128097299	ENST00000322623	intron	8	-	9490	ENSG00000175792	RUVBL1	10474	protein_coding	1899	1	NM_003707.3	NM_001319084	3	q21.3	11	0	285.22	309.86	0.806759	0.990063	0.92048	-0.113721	0.0695833	chr3:128087809-128097299
chr3	128097499	128098881	ENST00000322623	intron	7	-	1382	ENSG00000175792	RUVBL1	10474	protein_coding	1899	1	NM_003707.3	NM_001319084	3	q21.3	11	0	319.56	319.74	0.994496	0.999588	0.999437	-0.00494135	0.000150674	chr3:128097499-128098881
chr3	128098946	128100594	ENST00000322623	intron	6	-	1648	ENSG00000175792	RUVBL1	10474	protein_coding	1899	1	NM_003707.3	NM_001319084	3	q21.3	11	0	316.7	317.81	0.983001	0.999738	0.996507	-0.0135059	0.00323101	chr3:128098946-128100594
chr3	128100745	128101558	ENST00000322623	intron	5	-	813	ENSG00000175792	RUVBL1	10474	protein_coding	1899	1	NM_003707.3	NM_001319084	3	q21.3	11	0	273.84	275.36	0.978387	0.999408	0.99448	-0.016093	0.0049277	chr3:128100745-128101558
chr3	128101649	128104772	ENST00000322623	intron	4	-	3123	ENSG00000175792	RUVBL1	10474	protein_coding	1899	1	NM_003707.3	NM_001319084	3	q21.3	11	0	368.81	369.71	0.987811	0.999764	0.997566	-0.0097545	0.00219809	chr3:128101649-128104772
chr3	128104925	128112887	ENST00000322623	intron	3	-	7962	ENSG00000175792	RUVBL1	10474	protein_coding	1899	1	NM_003707.3	NM_001319084	3	q21.3	11	0	290.23	290.62	0.990128	0.999771	0.998658	-0.00853016	0.00111339	chr3:128104925-128112887
chr3	128113021	128119327	ENST00000322623	intron	2	-	6306	ENSG00000175792	RUVBL1	10474	protein_coding	1899	1	NM_003707.3	NM_001319084	3	q21.3	11	0	294.1	295.53	0.974935	0.999889	0.995161	-0.020226	0.00472803	chr3:128113021-128119327
chr3	128119415	128123583	ENST00000322623	intron	1	-	4168	ENSG00000175792	RUVBL1	10474	protein_coding	1899	1	NM_003707.3	NM_001319084	3	q21.3	11	0	259.37	273.1	0.876772	0.988552	0.949725	-0.0729538	0.0388271	chr3:128119415-128123583
chr3	128481319	128481818	ENST00000341105	intron	5	-	499	ENSG00000179348	GATA2	4171	protein_coding	3383	1	NM_032638.5	NM_032638	3	q21.3	6	1	76.71	79.52	0.8525	0.998219	0.964663	-0.112163	0.0335556	chr3:128481319-128481818
chr3	128481945	128483859	ENST00000341105	intron	4	-	1914	ENSG00000179348	GATA2	4171	protein_coding	3383	1	NM_032638.5	NM_032638	3	q21.3	6	0	60.78	65.82	0.767593	0.995111	0.923428	-0.155834	0.0716836	chr3:128481945-128483859
chr3	128484006	128485726	ENST00000341105	intron	3	-	1720	ENSG00000179348	GATA2	4171	protein_coding	3383	1	NM_032638.5	NM_032638	3	q21.3	6	0	44.47	47.37	0.780693	0.994389	0.93878	-0.158087	0.0556095	chr3:128484006-128485726
chr3	128486369	128486802	ENST00000341105	intron	2	-	433	ENSG00000179348	GATA2	4171	protein_coding	3383	1	NM_032638.5	NM_032638	3	q21.3	6	0	46.08	46.75	0.907093	0.998042	0.985668	-0.078575	0.0123731	chr3:128486369-128486802
chr3	128487077	128492898	ENST00000341105	intron	1	-	5821	ENSG00000179348	GATA2	4171	protein_coding	3383	1	NM_032638.5	NM_032638	3	q21.3	6	0	NA	NA	NA	NA	NA	NA	NA	chr3:128487077-128492898
chr3	128620594	128622163	ENST00000296255	intron	9	-	1569	ENSG00000163902	RPN1	10381	protein_coding	2284	1	NM_002950.4	NM_002950	3	q21.3	10	1	1498.05	1509.11	0.983406	0.998047	0.992671	-0.00926558	0.00537627	chr3:128620594-128622163
chr3	128622410	128625533	ENST00000296255	intron	8	-	3123	ENSG00000163902	RPN1	10381	protein_coding	2284	1	NM_002950.4	NM_002950	3	q21.3	10	0	1202.05	1231.41	0.92021	0.999184	0.976157	-0.0559471	0.0230269	chr3:128622410-128625533
chr3	128625654	128625873	ENST00000296255	intron	7	-	219	ENSG00000163902	RPN1	10381	protein_coding	2284	1	NM_002950.4	NM_002950	3	q21.3	10	0	1308.26	1317.07	0.971142	0.999971	0.993311	-0.0221691	0.00666034	chr3:128625654-128625873
chr3	128626013	128626732	ENST00000296255	intron	6	-	719	ENSG00000163902	RPN1	10381	protein_coding	2284	1	NM_002950.4	NM_002950	3	q21.3	10	0	1990.88	1997.53	0.991447	0.999355	0.996671	-0.0052239	0.00268409	chr3:128626013-128626732
chr3	128626833	128629950	ENST00000296255	intron	5	-	3117	ENSG00000163902	RPN1	10381	protein_coding	2284	1	NM_002950.4	NM_002950	3	q21.3	10	0	1547.15	1564.3	0.963045	0.999416	0.989037	-0.0259913	0.0103791	chr3:128626833-128629950
chr3	128630144	128631947	ENST00000296255	intron	4	-	1803	ENSG00000163902	RPN1	10381	protein_coding	2284	1	NM_002950.4	NM_002950	3	q21.3	10	0	1655.71	1747.75	0.856232	0.996159	0.947338	-0.091106	0.0488205	chr3:128630144-128631947
chr3	128632158	128637798	ENST00000296255	intron	3	-	5640	ENSG00000163902	RPN1	10381	protein_coding	2284	1	NM_002950.4	NM_002950	3	q21.3	10	0	1787.08	1833.11	0.906941	0.999602	0.97489	-0.0679487	0.0247123	chr3:128632158-128637798
chr3	128638106	128644918	ENST00000296255	intron	2	-	6812	ENSG00000163902	RPN1	10381	protein_coding	2284	1	NM_002950.4	NM_002950	3	q21.3	10	0	1508.7	1533.6	0.950007	0.999077	0.983764	-0.0337569	0.0153137	chr3:128638106-128644918
chr3	128644984	128650539	ENST00000296255	intron	1	-	5555	ENSG00000163902	RPN1	10381	protein_coding	2284	1	NM_002950.4	NM_002950	3	q21.3	10	0	1501.88	1575.42	0.889806	0.991548	0.95332	-0.0635146	0.0382274	chr3:128644984-128650539
chr3	128726360	128795359	ENST00000265062	intron	1	+	68999	ENSG00000075785	RAB7A	9788	protein_coding	2185	1	NM_004637.6	NM_004637	3	q21.3	6	0	1603.47	1652.84	0.934597	0.993206	0.97013	-0.0355334	0.0230756	chr3:128726360-128795359
chr3	128795421	128797942	ENST00000265062	intron	2	+	2521	ENSG00000075785	RAB7A	9788	protein_coding	2185	1	NM_004637.6	NM_004637	3	q21.3	6	0	1803.16	1827.38	0.967773	0.997723	0.986746	-0.0189726	0.0109768	chr3:128795421-128797942
chr3	128798070	128806371	ENST00000265062	intron	3	+	8301	ENSG00000075785	RAB7A	9788	protein_coding	2185	1	NM_004637.6	NM_004637	3	q21.3	6	0	1916.84	1987.75	0.915058	0.992674	0.964326	-0.049268	0.0283475	chr3:128798070-128806371
chr3	128806591	128807542	ENST00000265062	intron	4	+	951	ENSG00000075785	RAB7A	9788	protein_coding	2185	1	NM_004637.6	NM_004637	3	q21.3	6	0	1883.47	1910.12	0.964404	0.997428	0.986048	-0.0216443	0.0113803	chr3:128806591-128807542
chr3	128807672	128813326	ENST00000265062	intron	5	+	5654	ENSG00000075785	RAB7A	9788	protein_coding	2185	1	NM_004637.6	NM_004637	3	q21.3	6	1	1730.21	1841.44	0.872829	0.985039	0.939596	-0.0667672	0.0454427	chr3:128807672-128813326
chr3	128879842	128884652	ENST00000308982	intron	1	+	4810	ENSG00000177646	ACAD9	21497	protein_coding	2445	1	NM_014049.5	NM_014049	3	q21.3	18	0	115.77	187.97	0.473386	0.748948	0.615896	-0.14251	0.133052	chr3:128879842-128884652
chr3	128884747	128893554	ENST00000308982	intron	2	+	8807	ENSG00000177646	ACAD9	21497	protein_coding	2445	1	NM_014049.5	NM_014049	3	q21.3	18	0	183.71	192.14	0.848641	0.997464	0.956126	-0.107485	0.0413386	chr3:128884747-128893554
chr3	128893657	128895309	ENST00000308982	intron	3	+	1652	ENSG00000177646	ACAD9	21497	protein_coding	2445	1	NM_014049.5	NM_014049	3	q21.3	18	0	222.92	222.92	0.996422	0.998585	1	-0.00357836	-0.00141524	chr3:128893657-128895309
chr3	128895417	128896435	ENST00000308982	intron	4	+	1018	ENSG00000177646	ACAD9	21497	protein_coding	2445	1	NM_014049.5	NM_014049	3	q21.3	18	0	202.36	202.81	0.983377	0.999766	0.997781	-0.0144043	0.00198516	chr3:128895417-128896435
chr3	128896537	128897631	ENST00000308982	intron	5	+	1094	ENSG00000177646	ACAD9	21497	protein_coding	2445	1	NM_014049.5	NM_014049	3	q21.3	18	0	198.88	199.22	0.988477	0.99947	0.998293	-0.0098162	0.00117618	chr3:128896537-128897631
chr3	128897711	128899286	ENST00000308982	intron	6	+	1575	ENSG00000177646	ACAD9	21497	protein_coding	2445	1	NM_014049.5	NM_014049	3	q21.3	18	0	146.26	152.85	0.851423	0.997606	0.956886	-0.105463	0.0407203	chr3:128897711-128899286
chr3	128899462	128901275	ENST00000308982	intron	7	+	1813	ENSG00000177646	ACAD9	21497	protein_coding	2445	1	NM_014049.5	NM_014049	3	q21.3	18	0	180.63	182.18	0.959153	0.999692	0.991492	-0.0323394	0.00820007	chr3:128899462-128901275
chr3	128901350	128902552	ENST00000308982	intron	8	+	1202	ENSG00000177646	ACAD9	21497	protein_coding	2445	1	NM_014049.5	NM_014049	3	q21.3	18	0	168.14	172.05	0.920325	0.998542	0.977274	-0.0569493	0.0212681	chr3:128901350-128902552
chr3	128902629	128904061	ENST00000308982	intron	9	+	1432	ENSG00000177646	ACAD9	21497	protein_coding	2445	1	NM_014049.5	NM_014049	3	q21.3	18	0	159.03	169.25	0.828795	0.992216	0.939616	-0.110821	0.0525999	chr3:128902629-128904061
chr3	128904133	128904385	ENST00000308982	intron	10	+	252	ENSG00000177646	ACAD9	21497	protein_coding	2445	1	NM_014049.5	NM_014049	3	q21.3	18	0	151.49	152.26	0.971997	0.999621	0.994943	-0.0229461	0.00467857	chr3:128904133-128904385
chr3	128904506	128906120	ENST00000308982	intron	11	+	1614	ENSG00000177646	ACAD9	21497	protein_coding	2445	1	NM_014049.5	NM_014049	3	q21.3	18	0	162.03	165.26	0.920264	0.999196	0.980455	-0.0601908	0.0187407	chr3:128904506-128906120
chr3	128906250	128908184	ENST00000308982	intron	12	+	1934	ENSG00000177646	ACAD9	21497	protein_coding	2445	1	NM_014049.5	NM_014049	3	q21.3	18	0	168.1	173.84	0.888522	0.997048	0.966981	-0.0784589	0.0300664	chr3:128906250-128908184
chr3	128908265	128908972	ENST00000308982	intron	13	+	707	ENSG00000177646	ACAD9	21497	protein_coding	2445	1	NM_014049.5	NM_014049	3	q21.3	18	0	178.07	191.59	0.836677	0.981761	0.929433	-0.0927554	0.0523285	chr3:128908265-128908972
chr3	128909100	128909343	ENST00000308982	intron	14	+	243	ENSG00000177646	ACAD9	21497	protein_coding	2445	1	NM_014049.5	NM_014049	3	q21.3	18	0	138.84	140.66	0.94507	0.9992	0.987061	-0.0419909	0.0121391	chr3:128909100-128909343
chr3	128909422	128910020	ENST00000308982	intron	15	+	598	ENSG00000177646	ACAD9	21497	protein_coding	2445	1	NM_014049.5	NM_014049	3	q21.3	18	0	137.79	150.42	0.773308	0.988553	0.916035	-0.142727	0.0725178	chr3:128909422-128910020
chr3	128910150	128910740	ENST00000308982	intron	16	+	590	ENSG00000177646	ACAD9	21497	protein_coding	2445	1	NM_014049.5	NM_014049	3	q21.3	18	0	142.22	144.51	0.928971	0.99966	0.984153	-0.0551825	0.0155065	chr3:128910150-128910740
chr3	128910814	128912506	ENST00000308982	intron	17	+	1692	ENSG00000177646	ACAD9	21497	protein_coding	2445	1	NM_014049.5	NM_014049	3	q21.3	18	1	153.52	154.88	0.955026	0.999759	0.991219	-0.0361933	0.0085398	chr3:128910814-128912506
chr3	129130189	129130549	ENST00000393295	intron	10	-	360	ENSG00000240682	ISY1	29201	protein_coding	3612	1	NM_020701.4	NM_020701	3	q21.3	11	1	353.89	355.4	0.979805	0.999892	0.995751	-0.0159461	0.00414034	chr3:129130189-129130549
chr3	129130637	129134073	ENST00000393295	intron	9	-	3436	ENSG00000240682	ISY1	29201	protein_coding	3612	1	NM_020701.4	NM_020701	3	q21.3	11	0	333.95	344.9	0.906958	0.996586	0.968252	-0.0612936	0.0283346	chr3:129130637-129134073
chr3	129134196	129134831	ENST00000393295	intron	8	-	635	ENSG00000240682	ISY1	29201	protein_coding	3612	1	NM_020701.4	NM_020701	3	q21.3	11	0	261.33	285.14	0.840832	0.970281	0.916497	-0.0756652	0.0537842	chr3:129134196-129134831
chr3	129134955	129140367	ENST00000393295	intron	7	-	5412	ENSG00000240682	ISY1	29201	protein_coding	3612	1	NM_020701.4	NM_020701	3	q21.3	11	0	274.9	282.14	0.91277	0.999097	0.974339	-0.0615688	0.0247576	chr3:129134955-129140367
chr3	129140486	129145760	ENST00000393295	intron	6	-	5274	ENSG00000240682	ISY1	29201	protein_coding	3612	1	NM_020701.4	NM_020701	3	q21.3	11	0	275.16	276.64	0.975602	0.999765	0.99465	-0.0190477	0.0051147	chr3:129140486-129145760
chr3	129145874	129156632	ENST00000393295	intron	5	-	10758	ENSG00000240682	ISY1	29201	protein_coding	3612	1	NM_020701.4	NM_020701	3	q21.3	11	0	233.27	233.79	0.985588	0.999709	0.997776	-0.0121879	0.00193293	chr3:129145874-129156632
chr3	129156676	129156854	ENST00000393295	intron	4	-	178	ENSG00000240682	ISY1	29201	protein_coding	3612	1	NM_020701.4	NM_020701	3	q21.3	11	0	258.45	258.62	0.994389	0.999253	0.999343	-0.00495369	-9.01509e-05	chr3:129156676-129156854
chr3	129156921	129158507	ENST00000393295	intron	3	-	1586	ENSG00000240682	ISY1	29201	protein_coding	3612	1	NM_020701.4	NM_020701	3	q21.3	11	0	285.22	286.44	0.973536	0.999967	0.995741	-0.0222043	0.00422632	chr3:129156921-129158507
chr3	129158560	129159153	ENST00000393295	intron	2	-	593	ENSG00000240682	ISY1	29201	protein_coding	3612	1	NM_020701.4	NM_020701	3	q21.3	11	0	271.49	273.08	0.971806	0.999669	0.994178	-0.0223716	0.00549147	chr3:129158560-129159153
chr3	129159177	129160972	ENST00000393295	intron	1	-	1795	ENSG00000240682	ISY1	29201	protein_coding	3612	1	NM_020701.4	NM_020701	3	q21.3	11	0	233.47	234.25	0.97972	0.999858	0.99667	-0.0169502	0.00318826	chr3:129159177-129160972
chr3	129170571	129171078	ENST00000422453	intron	4	-	507	ENSG00000169714	CNBP	13164	protein_coding	3295	1	NM_003418.5	NM_003418	3	q21.3	5	1	1387.05	1395.29	0.986888	0.998087	0.994094	-0.00720653	0.00399218	chr3:129170571-129171078
chr3	129171278	129171445	ENST00000422453	intron	3	-	167	ENSG00000169714	CNBP	13164	protein_coding	3295	1	NM_003418.5	NM_003418	3	q21.3	5	0	1005.95	1087.14	0.898139	0.947521	0.925318	-0.0271791	0.0222034	chr3:129171278-129171445
chr3	129171539	129171633	ENST00000422453	intron	2	-	94	ENSG00000169714	CNBP	13164	protein_coding	3295	1	NM_003418.5	NM_003418	3	q21.3	5	0	551.53	1248.55	0.374443	0.513468	0.441736	-0.067293	0.0717318	chr3:129171539-129171633
chr3	129171772	129183775	ENST00000422453	intron	1	-	12003	ENSG00000169714	CNBP	13164	protein_coding	3295	1	NM_003418.5	NM_003418	3	q21.3	5	0	954.12	972.36	0.949264	0.997277	0.981242	-0.0319771	0.0160355	chr3:129171772-129183775
chr3	129249747	129250681	ENST00000314797	intron	1	+	934	ENSG00000181789	COPG1	2236	protein_coding	3078	1	NM_016128.4	NM_016128	3	q21.3	24	0	872.95	901.51	0.946826	0.98368	0.96832	-0.0214934	0.0153598	chr3:129249747-129250681
chr3	129250735	129252280	ENST00000314797	intron	2	+	1545	ENSG00000181789	COPG1	2236	protein_coding	3078	1	NM_016128.4	NM_016128	3	q21.3	24	0	997.77	1029.96	0.950562	0.98211	0.968746	-0.0181843	0.0133638	chr3:129250735-129252280
chr3	129252362	129252622	ENST00000314797	intron	3	+	260	ENSG00000181789	COPG1	2236	protein_coding	3078	1	NM_016128.4	NM_016128	3	q21.3	24	0	987.58	991.58	0.988367	0.999245	0.995966	-0.00759927	0.00327913	chr3:129252362-129252622
chr3	129252695	129252875	ENST00000314797	intron	4	+	180	ENSG00000181789	COPG1	2236	protein_coding	3078	1	NM_016128.4	NM_016128	3	q21.3	24	0	947.12	956.38	0.959305	0.999889	0.990318	-0.0310126	0.00957087	chr3:129252695-129252875
chr3	129252956	129254667	ENST00000314797	intron	5	+	1711	ENSG00000181789	COPG1	2236	protein_coding	3078	1	NM_016128.4	NM_016128	3	q21.3	24	0	1050.21	1083.32	0.921916	0.995031	0.969437	-0.0475209	0.0255945	chr3:129252956-129254667
chr3	129254744	129254984	ENST00000314797	intron	6	+	240	ENSG00000181789	COPG1	2236	protein_coding	3078	1	NM_016128.4	NM_016128	3	q21.3	24	0	954.67	955.33	0.995967	0.999918	0.999309	-0.00334179	0.000609137	chr3:129254744-129254984
chr3	129255078	129256067	ENST00000314797	intron	7	+	989	ENSG00000181789	COPG1	2236	protein_coding	3078	1	NM_016128.4	NM_016128	3	q21.3	24	0	595.92	596.36	0.995026	0.999893	0.999262	-0.00423606	0.000630461	chr3:129255078-129256067
chr3	129256155	129257469	ENST00000314797	intron	8	+	1314	ENSG00000181789	COPG1	2236	protein_coding	3078	1	NM_016128.4	NM_016128	3	q21.3	24	0	606.1	609.84	0.975548	0.9998	0.993867	-0.0183191	0.00593311	chr3:129256155-129257469
chr3	129257628	129257726	ENST00000314797	intron	9	+	98	ENSG00000181789	COPG1	2236	protein_coding	3078	1	NM_016128.4	NM_016128	3	q21.3	24	0	870.82	873.75	0.985813	0.999881	0.996647	-0.0108339	0.00323429	chr3:129257628-129257726
chr3	129257861	129260332	ENST00000314797	intron	10	+	2471	ENSG00000181789	COPG1	2236	protein_coding	3078	1	NM_016128.4	NM_016128	3	q21.3	24	0	734	750.32	0.936469	0.99749	0.978249	-0.0417807	0.0192403	chr3:129257861-129260332
chr3	129260401	129260618	ENST00000314797	intron	11	+	217	ENSG00000181789	COPG1	2236	protein_coding	3078	1	NM_016128.4	NM_016128	3	q21.3	24	0	657.75	686.97	0.916143	0.983982	0.957465	-0.0413227	0.0265166	chr3:129260401-129260618
chr3	129260808	129263903	ENST00000314797	intron	12	+	3095	ENSG00000181789	COPG1	2236	protein_coding	3078	1	NM_016128.4	NM_016128	3	q21.3	24	0	771.63	790.82	0.904042	0.999751	0.975734	-0.0716923	0.0240166	chr3:129260808-129263903
chr3	129264000	129265548	ENST00000314797	intron	13	+	1548	ENSG00000181789	COPG1	2236	protein_coding	3078	1	NM_016128.4	NM_016128	3	q21.3	24	0	848.18	865.1	0.91254	0.999961	0.980442	-0.0679017	0.0195196	chr3:129264000-129265548
chr3	129265793	129267023	ENST00000314797	intron	14	+	1230	ENSG00000181789	COPG1	2236	protein_coding	3078	1	NM_016128.4	NM_016128	3	q21.3	24	0	1182.53	1225.23	0.893816	0.99794	0.965149	-0.0713334	0.0327909	chr3:129265793-129267023
chr3	129267100	129267936	ENST00000314797	intron	15	+	836	ENSG00000181789	COPG1	2236	protein_coding	3078	1	NM_016128.4	NM_016128	3	q21.3	24	0	1169.18	1277.53	0.862791	0.959699	0.915188	-0.0523973	0.0445112	chr3:129267100-129267936
chr3	129268041	129268494	ENST00000314797	intron	16	+	453	ENSG00000181789	COPG1	2236	protein_coding	3078	1	NM_016128.4	NM_016128	3	q21.3	24	0	1019.82	1057.81	0.921833	0.990216	0.964086	-0.0422532	0.0261298	chr3:129268041-129268494
chr3	129268621	129268931	ENST00000314797	intron	17	+	310	ENSG00000181789	COPG1	2236	protein_coding	3078	1	NM_016128.4	NM_016128	3	q21.3	24	0	1304.32	1334.37	0.949509	0.994455	0.97748	-0.027971	0.0169746	chr3:129268621-129268931
chr3	129269001	129271766	ENST00000314797	intron	18	+	2765	ENSG00000181789	COPG1	2236	protein_coding	3078	1	NM_016128.4	NM_016128	3	q21.3	24	0	1103.1	1153.89	0.912569	0.985618	0.955984	-0.043415	0.0296347	chr3:129269001-129271766
chr3	129271910	129272243	ENST00000314797	intron	19	+	333	ENSG00000181789	COPG1	2236	protein_coding	3078	1	NM_016128.4	NM_016128	3	q21.3	24	0	1166.41	1189.64	0.947729	0.997544	0.980473	-0.0327446	0.0170707	chr3:129271910-129272243
chr3	129272416	129272806	ENST00000314797	intron	20	+	390	ENSG00000181789	COPG1	2236	protein_coding	3078	1	NM_016128.4	NM_016128	3	q21.3	24	0	1041.56	1067.27	0.957587	0.988871	0.975911	-0.0183239	0.01296	chr3:129272416-129272806
chr3	129272905	129274837	ENST00000314797	intron	21	+	1932	ENSG00000181789	COPG1	2236	protein_coding	3078	1	NM_016128.4	NM_016128	3	q21.3	24	0	1343.04	1361.62	0.966954	0.997027	0.986354	-0.0194005	0.0106723	chr3:129272905-129274837
chr3	129274977	129275193	ENST00000314797	intron	22	+	216	ENSG00000181789	COPG1	2236	protein_coding	3078	1	NM_016128.4	NM_016128	3	q21.3	24	0	1411.96	1431.29	0.96822	0.996417	0.986495	-0.0182749	0.00992248	chr3:129274977-129275193
chr3	129275293	129277293	ENST00000314797	intron	23	+	2000	ENSG00000181789	COPG1	2236	protein_coding	3078	1	NM_016128.4	NM_016128	3	q21.3	24	1	836.19	845.73	0.958193	0.999638	0.98872	-0.0305266	0.0109184	chr3:129275293-129277293
chr3	129278906	129279709	ENST00000383463	intron	1	+	803	ENSG00000183624	HMCES	24446	protein_coding	2485	1	NM_020187.3	NM_020187	3	q21.3	7	0	44.93	72.56	0.429527	0.797912	0.619212	-0.189685	0.1787	chr3:129278906-129279709
chr3	129279916	129288853	ENST00000383463	intron	2	+	8937	ENSG00000183624	HMCES	24446	protein_coding	2485	1	NM_020187.3	NM_020187	3	q21.3	7	0	67.36	78.58	0.666453	0.974336	0.857216	-0.190763	0.11712	chr3:129279916-129288853
chr3	129288998	129290678	ENST00000383463	intron	3	+	1680	ENSG00000183624	HMCES	24446	protein_coding	2485	1	NM_020187.3	NM_020187	3	q21.3	7	0	101.42	116.25	0.7535	0.954299	0.87243	-0.11893	0.0818687	chr3:129288998-129290678
chr3	129290805	129298353	ENST00000383463	intron	4	+	7548	ENSG00000183624	HMCES	24446	protein_coding	2485	1	NM_020187.3	NM_020187	3	q21.3	7	0	129.99	152.37	0.720319	0.951893	0.853121	-0.132801	0.0987723	chr3:129290805-129298353
chr3	129298536	129301949	ENST00000383463	intron	5	+	3413	ENSG00000183624	HMCES	24446	protein_coding	2485	1	NM_020187.3	NM_020187	3	q21.3	7	0	138.44	144.08	0.877209	0.996169	0.960855	-0.0836463	0.0353139	chr3:129298536-129301949
chr3	129302143	129304588	ENST00000383463	intron	6	+	2445	ENSG00000183624	HMCES	24446	protein_coding	2485	1	NM_020187.3	NM_020187	3	q21.3	7	1	110.19	111.49	0.947388	0.999535	0.98834	-0.0409518	0.0111951	chr3:129302143-129304588
chr3	129431579	129432502	ENST00000429544	intron	7	-	923	ENSG00000129071	MBD4	6919	protein_coding	2394	1	NM_001276270.2	NM_001276270	3	q21.3	8	1	101.6	156.96	0.467782	0.803825	0.647299	-0.179517	0.156526	chr3:129431579-129432502
chr3	129432607	129433097	ENST00000429544	intron	6	-	490	ENSG00000129071	MBD4	6919	protein_coding	2394	1	NM_001276270.2	NM_001276270	3	q21.3	8	0	171.7	178.7	0.886908	0.994701	0.960828	-0.0739202	0.0338728	chr3:129432607-129433097
chr3	129433248	129433849	ENST00000429544	intron	5	-	601	ENSG00000129071	MBD4	6919	protein_coding	2394	1	NM_001276270.2	NM_001276270	3	q21.3	8	0	148.99	153.99	0.881443	0.998388	0.96753	-0.0860877	0.0308578	chr3:129433248-129433849
chr3	129433985	129434061	ENST00000429544	intron	4	-	76	ENSG00000129071	MBD4	6919	protein_coding	2394	1	NM_001276270.2	NM_001276270	3	q21.3	8	0	224.07	235.22	0.856576	0.995675	0.952598	-0.0960211	0.0430771	chr3:129433985-129434061
chr3	129434137	129436460	ENST00000429544	intron	3	-	2323	ENSG00000129071	MBD4	6919	protein_coding	2394	1	NM_001276270.2	NM_001276270	3	q21.3	8	0	149.47	339.62	0.354039	0.530223	0.44011	-0.0860701	0.0901135	chr3:129434137-129436460
chr3	129437309	129437719	ENST00000429544	intron	2	-	410	ENSG00000129071	MBD4	6919	protein_coding	2394	1	NM_001276270.2	NM_001276270	3	q21.3	8	0	101.55	120.85	0.683109	0.948691	0.840298	-0.157189	0.108393	chr3:129437309-129437719
chr3	129437951	129439729	ENST00000429544	intron	1	-	1778	ENSG00000129071	MBD4	6919	protein_coding	2394	1	NM_001276270.2	NM_001276270	3	q21.3	8	0	138.66	141.37	0.932412	0.998375	0.98083	-0.0484182	0.0175448	chr3:129437951-129439729
chr3	129556429	129556616	ENST00000324093	intron	35	-	187	ENSG00000004399	PLXND1	9107	protein_coding	6913	1	NM_015103.3	NM_015103	3	q22.1	36	1	588.36	755.84	0.698945	0.843489	0.778419	-0.0794736	0.0650702	chr3:129556429-129556616
chr3	129556692	129557082	ENST00000324093	intron	34	-	390	ENSG00000004399	PLXND1	9107	protein_coding	6913	1	NM_015103.3	NM_015103	3	q22.1	36	0	642.18	659.88	0.93708	0.994015	0.973177	-0.0360965	0.0208377	chr3:129556692-129557082
chr3	129557224	129558427	ENST00000324093	intron	33	-	1203	ENSG00000004399	PLXND1	9107	protein_coding	6913	1	NM_015103.3	NM_015103	3	q22.1	36	0	615.1	630.74	0.923601	0.998207	0.975204	-0.0516027	0.0230032	chr3:129557224-129558427
chr3	129558576	129559619	ENST00000324093	intron	32	-	1043	ENSG00000004399	PLXND1	9107	protein_coding	6913	1	NM_015103.3	NM_015103	3	q22.1	36	0	505.52	574.01	0.798593	0.944179	0.880682	-0.0820884	0.0634975	chr3:129558576-129559619
chr3	129559784	129560329	ENST00000324093	intron	31	-	545	ENSG00000004399	PLXND1	9107	protein_coding	6913	1	NM_015103.3	NM_015103	3	q22.1	36	0	457.51	498.32	0.842135	0.966481	0.918105	-0.07597	0.0483757	chr3:129559784-129560329
chr3	129560435	129560688	ENST00000324093	intron	30	-	253	ENSG00000004399	PLXND1	9107	protein_coding	6913	1	NM_015103.3	NM_015103	3	q22.1	36	0	389.19	415.95	0.869403	0.976915	0.935665	-0.0662624	0.0412495	chr3:129560435-129560688
chr3	129560724	129561645	ENST00000324093	intron	29	-	921	ENSG00000004399	PLXND1	9107	protein_coding	6913	1	NM_015103.3	NM_015103	3	q22.1	36	0	394.33	461.16	0.750861	0.932908	0.855083	-0.104222	0.0778247	chr3:129560724-129561645
chr3	129561710	129561799	ENST00000324093	intron	28	-	89	ENSG00000004399	PLXND1	9107	protein_coding	6913	1	NM_015103.3	NM_015103	3	q22.1	36	0	472.25	484.66	0.906699	0.999298	0.974394	-0.0676955	0.024904	chr3:129561710-129561799
chr3	129561904	129562786	ENST00000324093	intron	27	-	882	ENSG00000004399	PLXND1	9107	protein_coding	6913	1	NM_015103.3	NM_015103	3	q22.1	36	0	413.77	428.32	0.918889	0.992519	0.96603	-0.0471413	0.0264886	chr3:129561904-129562786
chr3	129562944	129563093	ENST00000324093	intron	26	-	149	ENSG00000004399	PLXND1	9107	protein_coding	6913	1	NM_015103.3	NM_015103	3	q22.1	36	0	407.67	409.74	0.973925	0.999906	0.994948	-0.0210228	0.00495802	chr3:129562944-129563093
chr3	129563241	129565339	ENST00000324093	intron	25	-	2098	ENSG00000004399	PLXND1	9107	protein_coding	6913	1	NM_015103.3	NM_015103	3	q22.1	36	0	279.81	288.51	0.916874	0.996634	0.969845	-0.0529707	0.0267893	chr3:129563241-129565339
chr3	129565539	129565886	ENST00000324093	intron	24	-	347	ENSG00000004399	PLXND1	9107	protein_coding	6913	1	NM_015103.3	NM_015103	3	q22.1	36	0	224.67	254.85	0.76491	0.963397	0.881577	-0.116667	0.0818195	chr3:129565539-129565886
chr3	129566018	129566526	ENST00000324093	intron	23	-	508	ENSG00000004399	PLXND1	9107	protein_coding	6913	1	NM_015103.3	NM_015103	3	q22.1	36	0	360.59	374.58	0.892828	0.996373	0.962652	-0.069824	0.0337215	chr3:129566018-129566526
chr3	129566632	129567491	ENST00000324093	intron	22	-	859	ENSG00000004399	PLXND1	9107	protein_coding	6913	1	NM_015103.3	NM_015103	3	q22.1	36	0	501.7	551.23	0.844459	0.958122	0.910146	-0.065687	0.0479754	chr3:129566632-129567491
chr3	129567605	129567697	ENST00000324093	intron	21	-	92	ENSG00000004399	PLXND1	9107	protein_coding	6913	1	NM_015103.3	NM_015103	3	q22.1	36	0	455.29	460.25	0.958054	0.999798	0.989223	-0.0311695	0.0105749	chr3:129567605-129567697
chr3	129567806	129569842	ENST00000324093	intron	20	-	2036	ENSG00000004399	PLXND1	9107	protein_coding	6913	1	NM_015103.3	NM_015103	3	q22.1	36	0	244.85	281.64	0.743597	0.961957	0.869372	-0.125775	0.092585	chr3:129567806-129569842
chr3	129569958	129570785	ENST00000324093	intron	19	-	827	ENSG00000004399	PLXND1	9107	protein_coding	6913	1	NM_015103.3	NM_015103	3	q22.1	36	0	461.82	488.79	0.890007	0.983346	0.944823	-0.0548163	0.0385232	chr3:129569958-129570785
chr3	129570936	129571039	ENST00000324093	intron	18	-	103	ENSG00000004399	PLXND1	9107	protein_coding	6913	1	NM_015103.3	NM_015103	3	q22.1	36	0	492.08	495.29	0.976114	0.999764	0.993519	-0.0174046	0.00624525	chr3:129570936-129571039
chr3	129571304	129571508	ENST00000324093	intron	17	-	204	ENSG00000004399	PLXND1	9107	protein_coding	6913	1	NM_015103.3	NM_015103	3	q22.1	36	0	366.4	371.74	0.95744	0.998363	0.985635	-0.0281953	0.012728	chr3:129571304-129571508
chr3	129571600	129571676	ENST00000324093	intron	16	-	76	ENSG00000004399	PLXND1	9107	protein_coding	6913	1	NM_015103.3	NM_015103	3	q22.1	36	0	273.08	278.32	0.931392	0.999667	0.981173	-0.0497806	0.0184947	chr3:129571600-129571676
chr3	129571845	129572608	ENST00000324093	intron	15	-	763	ENSG00000004399	PLXND1	9107	protein_coding	6913	1	NM_015103.3	NM_015103	3	q22.1	36	0	297.93	301.89	0.950801	0.999335	0.986883	-0.0360819	0.0124522	chr3:129571845-129572608
chr3	129572749	129572841	ENST00000324093	intron	14	-	92	ENSG00000004399	PLXND1	9107	protein_coding	6913	1	NM_015103.3	NM_015103	3	q22.1	36	0	268.68	272.99	0.943349	0.998768	0.984212	-0.040863	0.0145559	chr3:129572749-129572841
chr3	129572942	129573593	ENST00000324093	intron	13	-	651	ENSG00000004399	PLXND1	9107	protein_coding	6913	1	NM_015103.3	NM_015103	3	q22.1	36	0	267.71	285.03	0.863994	0.986492	0.939234	-0.0752404	0.0472572	chr3:129572942-129573593
chr3	129573746	129574335	ENST00000324093	intron	12	-	589	ENSG00000004399	PLXND1	9107	protein_coding	6913	1	NM_015103.3	NM_015103	3	q22.1	36	0	300.05	302.41	0.969643	0.999576	0.992196	-0.0225535	0.00738019	chr3:129573746-129574335
chr3	129574491	129575468	ENST00000324093	intron	11	-	977	ENSG00000004399	PLXND1	9107	protein_coding	6913	1	NM_015103.3	NM_015103	3	q22.1	36	0	269.62	273.78	0.943116	0.999767	0.984805	-0.0416894	0.0149616	chr3:129574491-129575468
chr3	129575563	129575765	ENST00000324093	intron	10	-	202	ENSG00000004399	PLXND1	9107	protein_coding	6913	1	NM_015103.3	NM_015103	3	q22.1	36	0	274.18	281.12	0.929574	0.997841	0.975313	-0.0457394	0.0225279	chr3:129575563-129575765
chr3	129575856	129578328	ENST00000324093	intron	9	-	2472	ENSG00000004399	PLXND1	9107	protein_coding	6913	1	NM_015103.3	NM_015103	3	q22.1	36	0	164.89	168.22	0.925866	0.999216	0.980204	-0.0543387	0.0190116	chr3:129575856-129578328
chr3	129578434	129583566	ENST00000324093	intron	8	-	5132	ENSG00000004399	PLXND1	9107	protein_coding	6913	1	NM_015103.3	NM_015103	3	q22.1	36	0	325.04	343.26	0.892592	0.979894	0.946921	-0.0543283	0.0329729	chr3:129578434-129583566
chr3	129583670	129584124	ENST00000324093	intron	7	-	454	ENSG00000004399	PLXND1	9107	protein_coding	6913	1	NM_015103.3	NM_015103	3	q22.1	36	0	352.38	354.86	0.964559	0.99996	0.993011	-0.0284528	0.00694898	chr3:129583670-129584124
chr3	129584234	129584384	ENST00000324093	intron	6	-	150	ENSG00000004399	PLXND1	9107	protein_coding	6913	1	NM_015103.3	NM_015103	3	q22.1	36	0	432.73	436.79	0.966216	0.999321	0.990705	-0.0244886	0.00861606	chr3:129584234-129584384
chr3	129584563	129585951	ENST00000324093	intron	5	-	1388	ENSG00000004399	PLXND1	9107	protein_coding	6913	1	NM_015103.3	NM_015103	3	q22.1	36	0	296.37	317.22	0.879243	0.969008	0.934273	-0.0550297	0.0347355	chr3:129584563-129585951
chr3	129586082	129586171	ENST00000324093	intron	4	-	89	ENSG00000004399	PLXND1	9107	protein_coding	6913	1	NM_015103.3	NM_015103	3	q22.1	36	0	284.59	300.34	0.900737	0.97715	0.947559	-0.0468221	0.0295901	chr3:129586082-129586171
chr3	129586273	129586587	ENST00000324093	intron	3	-	314	ENSG00000004399	PLXND1	9107	protein_coding	6913	1	NM_015103.3	NM_015103	3	q22.1	36	0	238.3	244	0.91886	0.998784	0.976639	-0.0577793	0.0221449	chr3:129586273-129586587
chr3	129586720	129589350	ENST00000324093	intron	2	-	2630	ENSG00000004399	PLXND1	9107	protein_coding	6913	1	NM_015103.3	NM_015103	3	q22.1	36	0	300.34	312.51	0.904365	0.99297	0.961057	-0.0566922	0.031913	chr3:129586720-129589350
chr3	129589528	129605328	ENST00000324093	intron	1	-	15800	ENSG00000004399	PLXND1	9107	protein_coding	6913	1	NM_015103.3	NM_015103	3	q22.1	36	0	192.03	204.25	0.875651	0.981731	0.940171	-0.0645203	0.0415595	chr3:129589528-129605328
chr3	130679486	130680612	ENST00000356763	intron	19	-	1126	ENSG00000196455	PIK3R4	8982	protein_coding	5016	1	NM_014602.3	NM_014602	3	q22.1	20	1	75.36	78.14	0.878099	0.997663	0.964423	-0.0863234	0.0332405	chr3:130679486-130680612
chr3	130680722	130680976	ENST00000356763	intron	18	-	254	ENSG00000196455	PIK3R4	8982	protein_coding	5016	1	NM_014602.3	NM_014602	3	q22.1	20	0	71.66	72.14	0.958985	0.998666	0.993346	-0.0343617	0.00531982	chr3:130680722-130680976
chr3	130681066	130681490	ENST00000356763	intron	17	-	424	ENSG00000196455	PIK3R4	8982	protein_coding	5016	1	NM_014602.3	NM_014602	3	q22.1	20	0	73.86	75.05	0.933667	0.998424	0.984144	-0.0504765	0.0142798	chr3:130681066-130681490
chr3	130681592	130684249	ENST00000356763	intron	16	-	2657	ENSG00000196455	PIK3R4	8982	protein_coding	5016	1	NM_014602.3	NM_014602	3	q22.1	20	0	68.45	68.71	0.97224	0.997772	0.996216	-0.023976	0.0015559	chr3:130681592-130684249
chr3	130684382	130686210	ENST00000356763	intron	15	-	1828	ENSG00000196455	PIK3R4	8982	protein_coding	5016	1	NM_014602.3	NM_014602	3	q22.1	20	0	53.56	53.74	0.96683	0.997737	0.996651	-0.0298208	0.00108615	chr3:130684382-130686210
chr3	130686423	130690489	ENST00000356763	intron	14	-	4066	ENSG00000196455	PIK3R4	8982	protein_coding	5016	1	NM_014602.3	NM_014602	3	q22.1	20	0	70.48	70.86	0.961675	0.998961	0.994637	-0.0329623	0.00432401	chr3:130686423-130690489
chr3	130690655	130703722	ENST00000356763	intron	13	-	13067	ENSG00000196455	PIK3R4	8982	protein_coding	5016	1	NM_014602.3	NM_014602	3	q22.1	20	0	75.33	76.21	0.947956	0.998401	0.988453	-0.0404969	0.00994847	chr3:130690655-130703722
chr3	130703889	130705560	ENST00000356763	intron	12	-	1671	ENSG00000196455	PIK3R4	8982	protein_coding	5016	1	NM_014602.3	NM_014602	3	q22.1	20	0	67.44	69.4	0.883364	0.998791	0.971758	-0.0883939	0.0270332	chr3:130703889-130705560
chr3	130705772	130706947	ENST00000356763	intron	11	-	1175	ENSG00000196455	PIK3R4	8982	protein_coding	5016	1	NM_014602.3	NM_014602	3	q22.1	20	0	78.64	78.86	0.974427	0.998591	0.99721	-0.0227836	0.00138119	chr3:130705772-130706947
chr3	130707136	130708290	ENST00000356763	intron	10	-	1154	ENSG00000196455	PIK3R4	8982	protein_coding	5016	1	NM_014602.3	NM_014602	3	q22.1	20	0	76.77	77	0.971017	0.998956	0.997013	-0.0259962	0.00194266	chr3:130707136-130708290
chr3	130708493	130716395	ENST00000356763	intron	9	-	7902	ENSG00000196455	PIK3R4	8982	protein_coding	5016	1	NM_014602.3	NM_014602	3	q22.1	20	0	45.04	48.04	0.774808	0.996197	0.937552	-0.162744	0.0586455	chr3:130708493-130716395
chr3	130716600	130718388	ENST00000356763	intron	8	-	1788	ENSG00000196455	PIK3R4	8982	protein_coding	5016	1	NM_014602.3	NM_014602	3	q22.1	20	0	50.77	51.15	0.948297	0.997747	0.992571	-0.0442741	0.00517598	chr3:130716600-130718388
chr3	130718535	130723413	ENST00000356763	intron	7	-	4878	ENSG00000196455	PIK3R4	8982	protein_coding	5016	1	NM_014602.3	NM_014602	3	q22.1	20	0	73.11	73.36	0.972987	0.998241	0.996592	-0.0236048	0.00164861	chr3:130718535-130723413
chr3	130723588	130728462	ENST00000356763	intron	6	-	4874	ENSG00000196455	PIK3R4	8982	protein_coding	5016	1	NM_014602.3	NM_014602	3	q22.1	20	0	46.66	46.68	0.978851	0.994515	0.999572	-0.0207209	-0.00505704	chr3:130723588-130728462
chr3	130728685	130730307	ENST00000356763	intron	5	-	1622	ENSG00000196455	PIK3R4	8982	protein_coding	5016	1	NM_014602.3	NM_014602	3	q22.1	20	0	63.26	63.53	0.970127	0.997639	0.99575	-0.0256226	0.00188915	chr3:130728685-130730307
chr3	130730443	130733547	ENST00000356763	intron	4	-	3104	ENSG00000196455	PIK3R4	8982	protein_coding	5016	1	NM_014602.3	NM_014602	3	q22.1	20	0	59.49	60.55	0.913984	0.998443	0.982494	-0.0685102	0.0159496	chr3:130730443-130733547
chr3	130734131	130735868	ENST00000356763	intron	3	-	1737	ENSG00000196455	PIK3R4	8982	protein_coding	5016	1	NM_014602.3	NM_014602	3	q22.1	20	0	50.49	51.18	0.932686	0.997663	0.986518	-0.0538324	0.0111446	chr3:130734131-130735868
chr3	130736003	130744485	ENST00000356763	intron	2	-	8482	ENSG00000196455	PIK3R4	8982	protein_coding	5016	1	NM_014602.3	NM_014602	3	q22.1	20	0	52.51	53.38	0.917672	0.998327	0.983702	-0.0660301	0.0146254	chr3:130736003-130744485
chr3	130745265	130746317	ENST00000356763	intron	1	-	1052	ENSG00000196455	PIK3R4	8982	protein_coding	5016	1	NM_014602.3	NM_014602	3	q22.1	20	0	42.59	42.9	0.952403	0.996874	0.992774	-0.0403709	0.00409975	chr3:130745265-130746317
chr3	131014388	131016143	ENST00000264992	intron	5	-	1755	ENSG00000034533	ASTE1	25021	protein_coding	2687	1	NM_014065.4	NM_014065	3	q22.1	6	1	27.88	35.33	0.588268	0.917824	0.789131	-0.200863	0.128693	chr3:131014388-131016143
chr3	131016340	131018505	ENST00000264992	intron	4	-	2165	ENSG00000034533	ASTE1	25021	protein_coding	2687	1	NM_014065.4	NM_014065	3	q22.1	6	0	20.75	187.27	0.0561242	0.191711	0.110803	-0.0546784	0.0809082	chr3:131016340-131018505
chr3	131018717	131024004	ENST00000264992	intron	3	-	5287	ENSG00000034533	ASTE1	25021	protein_coding	2687	1	NM_014065.4	NM_014065	3	q22.1	6	0	24.41	25.37	0.82397	0.99673	0.96216	-0.13819	0.0345704	chr3:131018717-131024004
chr3	131025332	131025473	ENST00000264992	intron	2	-	141	ENSG00000034533	ASTE1	25021	protein_coding	2687	1	NM_014065.4	NM_014065	3	q22.1	6	0	25.51	25.6	0.947872	0.992744	0.996484	-0.048612	-0.00374046	chr3:131025332-131025473
chr3	131025595	131026506	ENST00000264992	intron	1	-	911	ENSG00000034533	ASTE1	25021	protein_coding	2687	1	NM_014065.4	NM_014065	3	q22.1	6	0	18.6	39.56	0.236652	0.739507	0.470172	-0.233519	0.269335	chr3:131025595-131026506
chr3	131381943	131382045	ENST00000521288	intron	1	+	102	ENSG00000198585	NUDT16	26442	protein_coding	6108	1	NM_152395.3	NM_152395	3	q22.1	3	0	147.1	206.97	0.578323	0.826842	0.710731	-0.132408	0.116111	chr3:131381943-131382045
chr3	131382316	131383161	ENST00000521288	intron	2	+	845	ENSG00000198585	NUDT16	26442	protein_coding	6108	1	NM_152395.3	NM_152395	3	q22.1	3	1	147.25	168.16	0.787435	0.941032	0.875654	-0.0882189	0.065378	chr3:131382316-131383161
chr3	132597324	132600388	ENST00000249887	intron	1	+	3064	ENSG00000129048	ACKR4	1611	protein_coding	2310	1	NM_016557.4	NM_016557	3	q22.1	2	1	419.86	446.67	0.793182	0.998978	0.939978	-0.146796	0.0589996	chr3:132597324-132600388
chr3	132660699	132665822	ENST00000356232	intron	1	+	5123	ENSG00000081307	UBA5	23230	protein_coding	4692	1	NM_024818.6	NM_024818	3	q22.1	12	0	209.16	242.19	0.762633	0.939916	0.863619	-0.100987	0.0762968	chr3:132660699-132665822
chr3	132665869	132665983	ENST00000356232	intron	2	+	114	ENSG00000081307	UBA5	23230	protein_coding	4692	1	NM_024818.6	NM_024818	3	q22.1	12	0	209.55	223.12	0.813815	0.996225	0.939181	-0.125365	0.0570447	chr3:132665869-132665983
chr3	132666074	132668817	ENST00000356232	intron	3	+	2743	ENSG00000081307	UBA5	23230	protein_coding	4692	1	NM_024818.6	NM_024818	3	q22.1	12	0	181.84	214.84	0.728547	0.936617	0.846397	-0.11785	0.0902198	chr3:132666074-132668817
chr3	132668928	132670197	ENST00000356232	intron	4	+	1269	ENSG00000081307	UBA5	23230	protein_coding	4692	1	NM_024818.6	NM_024818	3	q22.1	12	0	241.12	243.7	0.964247	0.998815	0.989413	-0.025166	0.00940179	chr3:132668928-132670197
chr3	132670285	132670964	ENST00000356232	intron	5	+	679	ENSG00000081307	UBA5	23230	protein_coding	4692	1	NM_024818.6	NM_024818	3	q22.1	12	0	272.71	273.08	0.990161	0.999691	0.998645	-0.0084836	0.00104578	chr3:132670285-132670964
chr3	132671050	132671776	ENST00000356232	intron	6	+	726	ENSG00000081307	UBA5	23230	protein_coding	4692	1	NM_024818.6	NM_024818	3	q22.1	12	0	252.16	255.04	0.962158	0.998739	0.988708	-0.0265493	0.0100309	chr3:132671050-132671776
chr3	132671882	132672049	ENST00000356232	intron	7	+	167	ENSG00000081307	UBA5	23230	protein_coding	4692	1	NM_024818.6	NM_024818	3	q22.1	12	0	178.3	181.62	0.933879	0.99866	0.98172	-0.0478413	0.0169404	chr3:132671882-132672049
chr3	132672178	132675247	ENST00000356232	intron	8	+	3069	ENSG00000081307	UBA5	23230	protein_coding	4692	1	NM_024818.6	NM_024818	3	q22.1	12	0	193.97	199.11	0.923582	0.996293	0.974185	-0.0506029	0.0221076	chr3:132672178-132675247
chr3	132675384	132675604	ENST00000356232	intron	9	+	220	ENSG00000081307	UBA5	23230	protein_coding	4692	1	NM_024818.6	NM_024818	3	q22.1	12	0	249.62	257.99	0.912058	0.994394	0.967557	-0.055499	0.0268368	chr3:132675384-132675604
chr3	132675681	132675816	ENST00000356232	intron	10	+	135	ENSG00000081307	UBA5	23230	protein_coding	4692	1	NM_024818.6	NM_024818	3	q22.1	12	0	229.96	235.56	0.899545	0.999733	0.976227	-0.0766819	0.0235062	chr3:132675681-132675816
chr3	132675924	132676442	ENST00000356232	intron	11	+	518	ENSG00000081307	UBA5	23230	protein_coding	4692	1	NM_024818.6	NM_024818	3	q22.1	12	1	214.59	218.08	0.947431	0.998637	0.983997	-0.0365659	0.0146405	chr3:132675924-132676442
chr3	132682091	132682702	ENST00000337331	intron	26	-	611	ENSG00000113971	NPHP3	7907	protein_coding	5348	1	NM_153240.5	NM_153240	3	q22.1	27	1	84.88	92.78	0.718285	0.997172	0.914852	-0.196567	0.0823197	chr3:132682091-132682702
chr3	132682819	132683398	ENST00000337331	intron	25	-	579	ENSG00000113971	NPHP3	7907	protein_coding	5348	1	NM_153240.5	NM_153240	3	q22.1	27	0	80.67	89.9	0.669887	0.995947	0.89733	-0.227443	0.0986162	chr3:132682819-132683398
chr3	132683525	132684553	ENST00000337331	intron	24	-	1028	ENSG00000113971	NPHP3	7907	protein_coding	5348	1	NM_153240.5	NM_153240	3	q22.1	27	0	72.15	83.45	0.701477	0.9678	0.86459	-0.163113	0.10321	chr3:132683525-132684553
chr3	132684795	132686259	ENST00000337331	intron	23	-	1464	ENSG00000113971	NPHP3	7907	protein_coding	5348	1	NM_153240.5	NM_153240	3	q22.1	27	0	63.73	72.52	0.705726	0.977138	0.878792	-0.173066	0.0983458	chr3:132684795-132686259
chr3	132686388	132687150	ENST00000337331	intron	22	-	762	ENSG00000113971	NPHP3	7907	protein_coding	5348	1	NM_153240.5	NM_153240	3	q22.1	27	0	73.75	74.7	0.928161	0.999442	0.987282	-0.0591212	0.0121593	chr3:132686388-132687150
chr3	132687227	132688649	ENST00000337331	intron	21	-	1422	ENSG00000113971	NPHP3	7907	protein_coding	5348	1	NM_153240.5	NM_153240	3	q22.1	27	0	78.1	79.86	0.919555	0.998044	0.977961	-0.058406	0.0200822	chr3:132687227-132688649
chr3	132688892	132689073	ENST00000337331	intron	20	-	181	ENSG00000113971	NPHP3	7907	protein_coding	5348	1	NM_153240.5	NM_153240	3	q22.1	27	0	72.08	73.38	0.914408	0.998936	0.982284	-0.0678759	0.0166518	chr3:132688892-132689073
chr3	132689264	132690527	ENST00000337331	intron	19	-	1263	ENSG00000113971	NPHP3	7907	protein_coding	5348	1	NM_153240.5	NM_153240	3	q22.1	27	0	54.73	55.92	0.916447	0.997619	0.97872	-0.0622725	0.0188994	chr3:132689264-132690527
chr3	132690651	132691191	ENST00000337331	intron	18	-	540	ENSG00000113971	NPHP3	7907	protein_coding	5348	1	NM_153240.5	NM_153240	3	q22.1	27	0	55.14	55.66	0.949624	0.99866	0.990658	-0.0410336	0.00800264	chr3:132690651-132691191
chr3	132691287	132692653	ENST00000337331	intron	17	-	1366	ENSG00000113971	NPHP3	7907	protein_coding	5348	1	NM_153240.5	NM_153240	3	q22.1	27	0	77.88	78.01	0.980875	0.997812	0.998334	-0.0174582	-0.000521644	chr3:132691287-132692653
chr3	132692819	132694826	ENST00000337331	intron	16	-	2007	ENSG00000113971	NPHP3	7907	protein_coding	5348	1	NM_153240.5	NM_153240	3	q22.1	27	0	55.04	56.97	0.84815	0.998738	0.966123	-0.117972	0.0326159	chr3:132692819-132694826
chr3	132694966	132696730	ENST00000337331	intron	15	-	1764	ENSG00000113971	NPHP3	7907	protein_coding	5348	1	NM_153240.5	NM_153240	3	q22.1	27	0	51.44	56.52	0.750135	0.989257	0.91012	-0.159986	0.0791362	chr3:132694966-132696730
chr3	132696814	132697259	ENST00000337331	intron	14	-	445	ENSG00000113971	NPHP3	7907	protein_coding	5348	1	NM_153240.5	NM_153240	3	q22.1	27	0	45.52	51.56	0.716617	0.972606	0.882855	-0.166238	0.0897508	chr3:132696814-132697259
chr3	132697363	132699352	ENST00000337331	intron	13	-	1989	ENSG00000113971	NPHP3	7907	protein_coding	5348	1	NM_153240.5	NM_153240	3	q22.1	27	0	51.63	62.05	0.612293	0.973493	0.832071	-0.219778	0.141422	chr3:132697363-132699352
chr3	132699451	132699917	ENST00000337331	intron	12	-	466	ENSG00000113971	NPHP3	7907	protein_coding	5348	1	NM_153240.5	NM_153240	3	q22.1	27	0	39.22	50.12	0.545549	0.952191	0.782522	-0.236973	0.169669	chr3:132699451-132699917
chr3	132700062	132700333	ENST00000337331	intron	11	-	271	ENSG00000113971	NPHP3	7907	protein_coding	5348	1	NM_153240.5	NM_153240	3	q22.1	27	0	48.78	48.82	0.975854	0.995509	0.999181	-0.0233265	-0.0036718	chr3:132700062-132700333
chr3	132700449	132701429	ENST00000337331	intron	10	-	980	ENSG00000113971	NPHP3	7907	protein_coding	5348	1	NM_153240.5	NM_153240	3	q22.1	27	0	76.6	76.79	0.975672	0.998423	0.997526	-0.0218534	0.000897079	chr3:132700449-132701429
chr3	132701534	132704197	ENST00000337331	intron	9	-	2663	ENSG00000113971	NPHP3	7907	protein_coding	5348	1	NM_153240.5	NM_153240	3	q22.1	27	0	74.88	74.92	0.984468	0.997068	0.999466	-0.014998	-0.00239793	chr3:132701534-132704197
chr3	132704372	132705739	ENST00000337331	intron	8	-	1367	ENSG00000113971	NPHP3	7907	protein_coding	5348	1	NM_153240.5	NM_153240	3	q22.1	27	0	83.22	85.23	0.888622	0.99963	0.976417	-0.0877949	0.0232136	chr3:132704372-132705739
chr3	132705815	132708100	ENST00000337331	intron	7	-	2285	ENSG00000113971	NPHP3	7907	protein_coding	5348	1	NM_153240.5	NM_153240	3	q22.1	27	0	87.4	88.15	0.95066	0.999487	0.991492	-0.040832	0.00799512	chr3:132705815-132708100
chr3	132708258	132713125	ENST00000337331	intron	6	-	4867	ENSG00000113971	NPHP3	7907	protein_coding	5348	1	NM_153240.5	NM_153240	3	q22.1	27	0	27.55	28.29	0.859622	0.996998	0.973842	-0.114221	0.0231557	chr3:132708258-132713125
chr3	132713287	132715084	ENST00000337331	intron	5	-	1797	ENSG00000113971	NPHP3	7907	protein_coding	5348	1	NM_153240.5	NM_153240	3	q22.1	27	0	46.99	47.27	0.955379	0.996768	0.994077	-0.0386974	0.00269174	chr3:132713287-132715084
chr3	132715219	132716756	ENST00000337331	intron	4	-	1537	ENSG00000113971	NPHP3	7907	protein_coding	5348	1	NM_153240.5	NM_153240	3	q22.1	27	0	54.89	55.99	0.916043	0.998968	0.980354	-0.0643106	0.0186141	chr3:132715219-132716756
chr3	132716910	132718993	ENST00000337331	intron	3	-	2083	ENSG00000113971	NPHP3	7907	protein_coding	5348	1	NM_153240.5	NM_153240	3	q22.1	27	0	37.75	60.32	0.310074	0.934637	0.625829	-0.315754	0.308808	chr3:132716910-132718993
chr3	132719145	132719704	ENST00000337331	intron	2	-	559	ENSG00000113971	NPHP3	7907	protein_coding	5348	1	NM_153240.5	NM_153240	3	q22.1	27	0	60.59	61.21	0.947172	0.998205	0.989871	-0.0426994	0.00833375	chr3:132719145-132719704
chr3	132719831	132721962	ENST00000337331	intron	1	-	2131	ENSG00000113971	NPHP3	7907	protein_coding	5348	1	NM_153240.5	NM_153240	3	q22.1	27	0	64.52	72.59	0.722548	0.976723	0.888828	-0.166279	0.0878953	chr3:132719831-132721962
chr3	133574285	133575038	ENST00000264993	intron	1	+	753	ENSG00000091527	CDV3	26928	protein_coding	3351	1	NM_017548.5	NM_017548	3	q22.1	5	0	541.85	625.55	0.792146	0.927085	0.866198	-0.0740515	0.0608868	chr3:133574285-133575038
chr3	133575116	133584001	ENST00000264993	intron	2	+	8885	ENSG00000091527	CDV3	26928	protein_coding	3351	1	NM_017548.5	NM_017548	3	q22.1	5	0	701.47	771.11	0.87663	0.935838	0.909689	-0.0330584	0.0261494	chr3:133575116-133584001
chr3	133584151	133586562	ENST00000264993	intron	3	+	2411	ENSG00000091527	CDV3	26928	protein_coding	3351	1	NM_017548.5	NM_017548	3	q22.1	5	0	1099.58	1122.63	0.955143	0.99439	0.979468	-0.0243244	0.0149219	chr3:133584151-133586562
chr3	133586723	133587895	ENST00000264993	intron	4	+	1172	ENSG00000091527	CDV3	26928	protein_coding	3351	1	NM_017548.5	NM_017548	3	q22.1	5	1	356.67	1418.26	0.168564	0.337477	0.251484	-0.0829205	0.0859924	chr3:133586723-133587895
chr3	133601394	133608534	ENST00000260810	intron	27	-	7140	ENSG00000163781	TOPBP1	17008	protein_coding	5761	1	NM_007027.4	NM_007027	3	q22.1	28	1	86.47	89	0.907313	0.996623	0.971573	-0.0642599	0.0250502	chr3:133601394-133608534
chr3	133608697	133608872	ENST00000260810	intron	26	-	175	ENSG00000163781	TOPBP1	17008	protein_coding	5761	1	NM_007027.4	NM_007027	3	q22.1	28	0	100.62	102.04	0.936751	0.999337	0.986084	-0.0493328	0.0132534	chr3:133608697-133608872
chr3	133608963	133611003	ENST00000260810	intron	25	-	2040	ENSG00000163781	TOPBP1	17008	protein_coding	5761	1	NM_007027.4	NM_007027	3	q22.1	28	0	105.88	109.88	0.863132	0.998016	0.963597	-0.100465	0.0344194	chr3:133608963-133611003
chr3	133611142	133612388	ENST00000260810	intron	24	-	1246	ENSG00000163781	TOPBP1	17008	protein_coding	5761	1	NM_007027.4	NM_007027	3	q22.1	28	0	96.96	97.49	0.964904	0.999261	0.994564	-0.0296597	0.00469774	chr3:133611142-133612388
chr3	133612553	133616813	ENST00000260810	intron	23	-	4260	ENSG00000163781	TOPBP1	17008	protein_coding	5761	1	NM_007027.4	NM_007027	3	q22.1	28	0	68.48	69.62	0.906097	0.999439	0.983625	-0.0775281	0.0158137	chr3:133612553-133616813
chr3	133616926	133617159	ENST00000260810	intron	22	-	233	ENSG00000163781	TOPBP1	17008	protein_coding	5761	1	NM_007027.4	NM_007027	3	q22.1	28	0	99.07	100.42	0.932238	0.99954	0.986556	-0.0543189	0.0129836	chr3:133616926-133617159
chr3	133617327	133618212	ENST00000260810	intron	21	-	885	ENSG00000163781	TOPBP1	17008	protein_coding	5761	1	NM_007027.4	NM_007027	3	q22.1	28	0	98.3	113.82	0.733325	0.950866	0.863644	-0.130319	0.0872217	chr3:133617327-133618212
chr3	133618434	133620154	ENST00000260810	intron	20	-	1720	ENSG00000163781	TOPBP1	17008	protein_coding	5761	1	NM_007027.4	NM_007027	3	q22.1	28	0	69.12	79.74	0.699872	0.966656	0.866817	-0.166945	0.0998388	chr3:133618434-133620154
chr3	133620348	133623090	ENST00000260810	intron	19	-	2742	ENSG00000163781	TOPBP1	17008	protein_coding	5761	1	NM_007027.4	NM_007027	3	q22.1	28	0	101.04	101.44	0.978562	0.998708	0.996057	-0.0174945	0.00265077	chr3:133620348-133623090
chr3	133623194	133623310	ENST00000260810	intron	18	-	116	ENSG00000163781	TOPBP1	17008	protein_coding	5761	1	NM_007027.4	NM_007027	3	q22.1	28	0	94.55	95.12	0.9658	0.999254	0.994008	-0.0282074	0.00524661	chr3:133623194-133623310
chr3	133623458	133624051	ENST00000260810	intron	17	-	593	ENSG00000163781	TOPBP1	17008	protein_coding	5761	1	NM_007027.4	NM_007027	3	q22.1	28	0	66.82	67.34	0.953603	0.998505	0.992278	-0.0386748	0.00622664	chr3:133623458-133624051
chr3	133624176	133628361	ENST00000260810	intron	16	-	4185	ENSG00000163781	TOPBP1	17008	protein_coding	5761	1	NM_007027.4	NM_007027	3	q22.1	28	0	89.26	91.52	0.909181	0.997477	0.975306	-0.0661253	0.0221709	chr3:133624176-133628361
chr3	133628472	133628559	ENST00000260810	intron	15	-	87	ENSG00000163781	TOPBP1	17008	protein_coding	5761	1	NM_007027.4	NM_007027	3	q22.1	28	0	82.67	83.92	0.942046	0.998207	0.985105	-0.0430592	0.0131018	chr3:133628472-133628559
chr3	133628734	133637875	ENST00000260810	intron	14	-	9141	ENSG00000163781	TOPBP1	17008	protein_coding	5761	1	NM_007027.4	NM_007027	3	q22.1	28	0	83.89	84.73	0.945471	0.998883	0.990086	-0.0446153	0.00879729	chr3:133628734-133637875
chr3	133638163	133639958	ENST00000260810	intron	13	-	1795	ENSG00000163781	TOPBP1	17008	protein_coding	5761	1	NM_007027.4	NM_007027	3	q22.1	28	0	80.32	80.71	0.963159	0.999054	0.995168	-0.032009	0.00388593	chr3:133638163-133639958
chr3	133640171	133643199	ENST00000260810	intron	12	-	3028	ENSG00000163781	TOPBP1	17008	protein_coding	5761	1	NM_007027.4	NM_007027	3	q22.1	28	0	54.59	54.62	0.979364	0.995733	0.999451	-0.0200867	-0.00371819	chr3:133640171-133643199
chr3	133643373	133644019	ENST00000260810	intron	11	-	646	ENSG00000163781	TOPBP1	17008	protein_coding	5761	1	NM_007027.4	NM_007027	3	q22.1	28	0	56.56	57.14	0.944271	0.998206	0.989849	-0.045578	0.00835603	chr3:133643373-133644019
chr3	133644364	133649382	ENST00000260810	intron	10	-	5018	ENSG00000163781	TOPBP1	17008	protein_coding	5761	1	NM_007027.4	NM_007027	3	q22.1	28	0	67.32	68.85	0.901022	0.998659	0.977778	-0.0767557	0.0208809	chr3:133644364-133649382
chr3	133649634	133649779	ENST00000260810	intron	9	-	145	ENSG00000163781	TOPBP1	17008	protein_coding	5761	1	NM_007027.4	NM_007027	3	q22.1	28	0	61.53	64.74	0.833707	0.995384	0.950417	-0.11671	0.0449674	chr3:133649634-133649779
chr3	133649944	133652462	ENST00000260810	intron	8	-	2518	ENSG00000163781	TOPBP1	17008	protein_coding	5761	1	NM_007027.4	NM_007027	3	q22.1	28	0	65.21	66.52	0.920607	0.99776	0.980307	-0.0596995	0.0174536	chr3:133649944-133652462
chr3	133652630	133653344	ENST00000260810	intron	7	-	714	ENSG00000163781	TOPBP1	17008	protein_coding	5761	1	NM_007027.4	NM_007027	3	q22.1	28	0	49.33	77.62	0.482081	0.750762	0.635532	-0.153451	0.11523	chr3:133652630-133653344
chr3	133653525	133655289	ENST00000260810	intron	6	-	1764	ENSG00000163781	TOPBP1	17008	protein_coding	5761	1	NM_007027.4	NM_007027	3	q22.1	28	0	55.04	56.71	0.85622	0.999026	0.970552	-0.114332	0.028474	chr3:133653525-133655289
chr3	133655487	133656675	ENST00000260810	intron	5	-	1188	ENSG00000163781	TOPBP1	17008	protein_coding	5761	1	NM_007027.4	NM_007027	3	q22.1	28	0	55.77	56.1	0.958543	0.997322	0.994118	-0.0355751	0.00320439	chr3:133655487-133656675
chr3	133656858	133657797	ENST00000260810	intron	4	-	939	ENSG00000163781	TOPBP1	17008	protein_coding	5761	1	NM_007027.4	NM_007027	3	q22.1	28	0	62.14	62.67	0.950952	0.998058	0.991543	-0.0405913	0.00651483	chr3:133656858-133657797
chr3	133657942	133659015	ENST00000260810	intron	3	-	1073	ENSG00000163781	TOPBP1	17008	protein_coding	5761	1	NM_007027.4	NM_007027	3	q22.1	28	0	50.75	51.34	0.937272	0.998051	0.988508	-0.051236	0.00954328	chr3:133657942-133659015
chr3	133659151	133661043	ENST00000260810	intron	2	-	1892	ENSG00000163781	TOPBP1	17008	protein_coding	5761	1	NM_007027.4	NM_007027	3	q22.1	28	0	37.07	37.49	0.916212	0.998118	0.988797	-0.0725854	0.00932124	chr3:133659151-133661043
chr3	133661135	133661768	ENST00000260810	intron	1	-	633	ENSG00000163781	TOPBP1	17008	protein_coding	5761	1	NM_007027.4	NM_007027	3	q22.1	28	0	41.25	46.26	0.707104	0.987345	0.891699	-0.184595	0.0956459	chr3:133661135-133661768
chr3	133806003	133806608	ENST00000678299	intron	1	+	605	ENSG00000144867	SRPRB	24085	protein_coding	2576	1	NM_001379313.1	NM_001379313	3	q22.1	7	0	361.86	363.03	0.980844	0.999955	0.996777	-0.0159327	0.00317797	chr3:133806003-133806608
chr3	133806704	133807745	ENST00000678299	intron	2	+	1041	ENSG00000144867	SRPRB	24085	protein_coding	2576	1	NM_001379313.1	NM_001379313	3	q22.1	7	0	440.59	443.03	0.974806	0.999778	0.994492	-0.0196865	0.00528525	chr3:133806704-133807745
chr3	133807824	133811116	ENST00000678299	intron	3	+	3292	ENSG00000144867	SRPRB	24085	protein_coding	2576	1	NM_001379313.1	NM_001379313	3	q22.1	7	0	419.29	428.21	0.904388	0.999891	0.979169	-0.0747806	0.0207218	chr3:133807824-133811116
chr3	133811200	133815589	ENST00000678299	intron	4	+	4389	ENSG00000144867	SRPRB	24085	protein_coding	2576	1	NM_001379313.1	NM_001379313	3	q22.1	7	0	424.48	437.36	0.894646	0.999047	0.970551	-0.0759046	0.0284963	chr3:133811200-133815589
chr3	133815727	133816877	ENST00000678299	intron	5	+	1150	ENSG00000144867	SRPRB	24085	protein_coding	2576	1	NM_001379313.1	NM_001379313	3	q22.1	7	0	375.97	376.3	0.9928	0.999815	0.999123	-0.00632342	0.00069149	chr3:133815727-133816877
chr3	133816933	133819552	ENST00000678299	intron	6	+	2619	ENSG00000144867	SRPRB	24085	protein_coding	2576	1	NM_001379313.1	NM_001379313	3	q22.1	7	1	434.68	436.51	0.982114	0.999733	0.995808	-0.0136941	0.00392575	chr3:133816933-133819552
chr3	134357764	134358539	ENST00000249883	intron	9	-	775	ENSG00000114019	AMOTL2	17812	protein_coding	4868	1	NM_016201.4	NM_016201	3	q22.2	10	1	787.74	988.32	0.666776	0.924044	0.79705	-0.130274	0.126994	chr3:134357764-134358539
chr3	134358720	134359282	ENST00000249883	intron	8	-	562	ENSG00000114019	AMOTL2	17812	protein_coding	4868	1	NM_016201.4	NM_016201	3	q22.2	10	0	793.45	1097.97	0.632836	0.814711	0.722652	-0.0898159	0.0920593	chr3:134358720-134359282
chr3	134359504	134360105	ENST00000249883	intron	7	-	601	ENSG00000114019	AMOTL2	17812	protein_coding	4868	1	NM_016201.4	NM_016201	3	q22.2	10	0	612.37	653.07	0.862564	0.983967	0.937679	-0.0751151	0.0462882	chr3:134359504-134360105
chr3	134360414	134361511	ENST00000249883	intron	6	-	1097	ENSG00000114019	AMOTL2	17812	protein_coding	4868	1	NM_016201.4	NM_016201	3	q22.2	10	0	991.36	1111.82	0.814051	0.960072	0.891655	-0.0776045	0.0684168	chr3:134360414-134361511
chr3	134361808	134365816	ENST00000249883	intron	5	-	4008	ENSG00000114019	AMOTL2	17812	protein_coding	4868	1	NM_016201.4	NM_016201	3	q22.2	10	0	515.49	562.93	0.811031	0.982377	0.915727	-0.104696	0.0666499	chr3:134361808-134365816
chr3	134365910	134366282	ENST00000249883	intron	4	-	372	ENSG00000114019	AMOTL2	17812	protein_coding	4868	1	NM_016201.4	NM_016201	3	q22.2	10	0	1126	1163.99	0.885956	0.999898	0.967362	-0.0814066	0.0325361	chr3:134365910-134366282
chr3	134366428	134367496	ENST00000249883	intron	3	-	1068	ENSG00000114019	AMOTL2	17812	protein_coding	4868	1	NM_016201.4	NM_016201	3	q22.2	10	0	963.68	993.33	0.926084	0.995197	0.970151	-0.0440668	0.0250459	chr3:134366428-134367496
chr3	134367804	134370699	ENST00000249883	intron	2	-	2895	ENSG00000114019	AMOTL2	17812	protein_coding	4868	1	NM_016201.4	NM_016201	3	q22.2	10	0	710.85	778.12	0.824522	0.977793	0.913548	-0.0890262	0.0642453	chr3:134367804-134370699
chr3	134371495	134374341	ENST00000249883	intron	1	-	2846	ENSG00000114019	AMOTL2	17812	protein_coding	4868	1	NM_016201.4	NM_016201	3	q22.2	10	0	735.93	786.26	0.887772	0.972234	0.935988	-0.0482161	0.0362463	chr3:134371495-134374341
chr3	134486203	134495295	ENST00000675561	intron	1	+	9092	ENSG00000182923	CEP63	25815	protein_coding	5779	1	NM_001353108.3	NM_001353108	3	q22.2	15	0	24.3	85.3	0.15382	0.445769	0.284877	-0.131057	0.160892	chr3:134486203-134495295
chr3	134495365	134507108	ENST00000675561	intron	2	+	11743	ENSG00000182923	CEP63	25815	protein_coding	5779	1	NM_001353108.3	NM_001353108	3	q22.2	15	0	80.78	99.55	0.696357	0.903344	0.811452	-0.115094	0.0918921	chr3:134495365-134507108
chr3	134507287	134531844	ENST00000675561	intron	3	+	24557	ENSG00000182923	CEP63	25815	protein_coding	5779	1	NM_001353108.3	NM_001353108	3	q22.2	15	0	127.97	133.56	0.842386	0.999349	0.958146	-0.11576	0.0412028	chr3:134507287-134531844
chr3	134531941	134532777	ENST00000675561	intron	4	+	836	ENSG00000182923	CEP63	25815	protein_coding	5779	1	NM_001353108.3	NM_001353108	3	q22.2	15	0	121.01	123.18	0.928604	0.999055	0.982384	-0.0537796	0.0166717	chr3:134531941-134532777
chr3	134532901	134537154	ENST00000675561	intron	5	+	4253	ENSG00000182923	CEP63	25815	protein_coding	5779	1	NM_001353108.3	NM_001353108	3	q22.2	15	0	124.42	127.64	0.890432	0.999684	0.974773	-0.0843405	0.0249115	chr3:134532901-134537154
chr3	134537269	134545585	ENST00000675561	intron	6	+	8316	ENSG00000182923	CEP63	25815	protein_coding	5779	1	NM_001353108.3	NM_001353108	3	q22.2	15	0	123.44	130.3	0.798204	0.999388	0.947352	-0.149149	0.0520355	chr3:134537269-134545585
chr3	134545820	134546148	ENST00000675561	intron	7	+	328	ENSG00000182923	CEP63	25815	protein_coding	5779	1	NM_001353108.3	NM_001353108	3	q22.2	15	0	112.92	113.05	0.985554	0.99881	0.99885	-0.0132956	-4.03864e-05	chr3:134545820-134546148
chr3	134546289	134547334	ENST00000675561	intron	8	+	1045	ENSG00000182923	CEP63	25815	protein_coding	5779	1	NM_001353108.3	NM_001353108	3	q22.2	15	0	25.52	132.19	0.122887	0.284525	0.193055	-0.0701684	0.0914698	chr3:134546289-134547334
chr3	134547473	134549061	ENST00000675561	intron	9	+	1588	ENSG00000182923	CEP63	25815	protein_coding	5779	1	NM_001353108.3	NM_001353108	3	q22.2	15	0	28.11	137.38	0.129094	0.296479	0.204615	-0.0755211	0.0918645	chr3:134547473-134549061
chr3	134549177	134550062	ENST00000675561	intron	10	+	885	ENSG00000182923	CEP63	25815	protein_coding	5779	1	NM_001353108.3	NM_001353108	3	q22.2	15	0	132.9	133.64	0.972259	0.999166	0.994463	-0.0222037	0.00470289	chr3:134549177-134550062
chr3	134550261	134551925	ENST00000675561	intron	11	+	1664	ENSG00000182923	CEP63	25815	protein_coding	5779	1	NM_001353108.3	NM_001353108	3	q22.2	15	0	149.25	150.84	0.959095	0.998982	0.989459	-0.0303642	0.00952273	chr3:134550261-134551925
chr3	134552013	134558141	ENST00000675561	intron	12	+	6128	ENSG00000182923	CEP63	25815	protein_coding	5779	1	NM_001353108.3	NM_001353108	3	q22.2	15	0	9.82	135.75	0.0207309	0.159703	0.0723389	-0.051608	0.0873642	chr3:134552013-134558141
chr3	134558348	134559149	ENST00000675561	intron	13	+	801	ENSG00000182923	CEP63	25815	protein_coding	5779	1	NM_001353108.3	NM_001353108	3	q22.2	15	0	9.59	13.41	0.204485	0.983785	0.715138	-0.510653	0.268647	chr3:134558348-134559149
chr3	134559430	134561376	ENST00000675561	intron	14	+	1946	ENSG00000182923	CEP63	25815	protein_coding	5779	1	NM_001353108.3	NM_001353108	3	q22.2	15	1	6.55	109.15	0.00473095	0.186784	0.0600092	-0.0552782	0.126775	chr3:134559430-134561376
chr3	136862354	136927983	ENST00000481752	intron	1	+	65629	ENSG00000158092	NCK1	7664	protein_coding	4451	1	NM_001291999.2	NM_001291999	3	q22.3	4	0	30.04	130.01	0.148804	0.329697	0.231059	-0.0822549	0.0986379	chr3:136862354-136927983
chr3	136928228	136945582	ENST00000481752	intron	2	+	17354	ENSG00000158092	NCK1	7664	protein_coding	4451	1	NM_001291999.2	NM_001291999	3	q22.3	4	0	213.15	224.88	0.84342	0.997481	0.947839	-0.104418	0.0496417	chr3:136928228-136945582
chr3	136946296	136948258	ENST00000481752	intron	3	+	1962	ENSG00000158092	NCK1	7664	protein_coding	4451	1	NM_001291999.2	NM_001291999	3	q22.3	4	1	252.38	261.79	0.918353	0.988227	0.964055	-0.0457018	0.0241719	chr3:136946296-136948258
chr3	138062978	138064627	ENST00000327532	intron	15	-	1649	ENSG00000158163	DZIP1L	26551	protein_coding	3492	1	NM_173543.3	NM_173543	3	q22.3	16	1	28.58	34.78	0.50034	0.981638	0.821737	-0.321397	0.159901	chr3:138062978-138064627
chr3	138064768	138067530	ENST00000327532	intron	14	-	2762	ENSG00000158163	DZIP1L	26551	protein_coding	3492	1	NM_173543.3	NM_173543	3	q22.3	16	0	37.92	41.37	0.69948	0.995403	0.916606	-0.217126	0.0787966	chr3:138064768-138067530
chr3	138067701	138068150	ENST00000327532	intron	13	-	449	ENSG00000158163	DZIP1L	26551	protein_coding	3492	1	NM_173543.3	NM_173543	3	q22.3	16	0	43.29	43.7	0.939909	0.997629	0.990618	-0.0507091	0.00701154	chr3:138067701-138068150
chr3	138068368	138071642	ENST00000327532	intron	12	-	3274	ENSG00000158163	DZIP1L	26551	protein_coding	3492	1	NM_173543.3	NM_173543	3	q22.3	16	0	27.36	47.22	0.345715	0.816074	0.579416	-0.2337	0.236658	chr3:138068368-138071642
chr3	138071836	138077498	ENST00000327532	intron	11	-	5662	ENSG00000158163	DZIP1L	26551	protein_coding	3492	1	NM_173543.3	NM_173543	3	q22.3	16	0	32.26	44.64	0.465651	0.906424	0.72267	-0.257019	0.183754	chr3:138071836-138077498
chr3	138077633	138080566	ENST00000327532	intron	10	-	2933	ENSG00000158163	DZIP1L	26551	protein_coding	3492	1	NM_173543.3	NM_173543	3	q22.3	16	0	36.81	38.63	0.815266	0.996063	0.952886	-0.13762	0.0431766	chr3:138077633-138080566
chr3	138080621	138081733	ENST00000327532	intron	9	-	1112	ENSG00000158163	DZIP1L	26551	protein_coding	3492	1	NM_173543.3	NM_173543	3	q22.3	16	0	33.15	33.25	0.957622	0.99454	0.996992	-0.0393702	-0.00245297	chr3:138080621-138081733
chr3	138081765	138084112	ENST00000327532	intron	8	-	2347	ENSG00000158163	DZIP1L	26551	protein_coding	3492	1	NM_173543.3	NM_173543	3	q22.3	16	0	24.1	29.77	0.519984	0.978978	0.80954	-0.289556	0.169438	chr3:138081765-138084112
chr3	138084254	138086960	ENST00000327532	intron	7	-	2706	ENSG00000158163	DZIP1L	26551	protein_coding	3492	1	NM_173543.3	NM_173543	3	q22.3	16	0	43.23	47.36	0.741351	0.992486	0.912796	-0.171445	0.0796906	chr3:138084254-138086960
chr3	138087024	138088378	ENST00000327532	intron	6	-	1354	ENSG00000158163	DZIP1L	26551	protein_coding	3492	1	NM_173543.3	NM_173543	3	q22.3	16	0	50.68	51.55	0.921955	0.997539	0.983123	-0.0611684	0.0144153	chr3:138087024-138088378
chr3	138088508	138092382	ENST00000327532	intron	5	-	3874	ENSG00000158163	DZIP1L	26551	protein_coding	3492	1	NM_173543.3	NM_173543	3	q22.3	16	0	32.44	49.62	0.397561	0.894468	0.653769	-0.256208	0.240699	chr3:138088508-138092382
chr3	138092545	138094861	ENST00000327532	intron	4	-	2316	ENSG00000158163	DZIP1L	26551	protein_coding	3492	1	NM_173543.3	NM_173543	3	q22.3	16	0	38.96	42.27	0.719464	0.995576	0.921694	-0.20223	0.073882	chr3:138092545-138094861
chr3	138094984	138097762	ENST00000327532	intron	3	-	2778	ENSG00000158163	DZIP1L	26551	protein_coding	3492	1	NM_173543.3	NM_173543	3	q22.3	16	0	28.21	38.62	0.426037	0.946198	0.730451	-0.304413	0.215747	chr3:138094984-138097762
chr3	138097848	138103470	ENST00000327532	intron	2	-	5622	ENSG00000158163	DZIP1L	26551	protein_coding	3492	1	NM_173543.3	NM_173543	3	q22.3	16	0	28.66	29.08	0.90236	0.996618	0.985557	-0.0831972	0.0110612	chr3:138097848-138103470
chr3	138104053	138115327	ENST00000327532	intron	1	-	11274	ENSG00000158163	DZIP1L	26551	protein_coding	3492	1	NM_173543.3	NM_173543	3	q22.3	16	0	11.67	43.47	0.0998553	0.492929	0.268461	-0.168606	0.224468	chr3:138104053-138115327
chr3	138162583	138163348	ENST00000260803	intron	7	-	765	ENSG00000138231	DBR1	15594	protein_coding	2662	1	NM_016216.4	NM_016216	3	q22.3	8	1	70.86	71.08	0.971924	0.998419	0.996905	-0.0249807	0.00151373	chr3:138162583-138163348
chr3	138163495	138163777	ENST00000260803	intron	6	-	282	ENSG00000138231	DBR1	15594	protein_coding	2662	1	NM_016216.4	NM_016216	3	q22.3	8	0	75.41	77.41	0.896177	0.998431	0.974164	-0.0779861	0.0242676	chr3:138163495-138163777
chr3	138163859	138167080	ENST00000260803	intron	5	-	3221	ENSG00000138231	DBR1	15594	protein_coding	2662	1	NM_016216.4	NM_016216	3	q22.3	8	0	78.25	83.11	0.809693	0.995746	0.941523	-0.13183	0.0542229	chr3:138163859-138167080
chr3	138167306	138170106	ENST00000260803	intron	4	-	2800	ENSG00000138231	DBR1	15594	protein_coding	2662	1	NM_016216.4	NM_016216	3	q22.3	8	0	36.45	38.68	0.767495	0.997318	0.942347	-0.174852	0.054971	chr3:138167306-138170106
chr3	138170193	138171632	ENST00000260803	intron	3	-	1439	ENSG00000138231	DBR1	15594	protein_coding	2662	1	NM_016216.4	NM_016216	3	q22.3	8	0	71.48	73.47	0.891747	0.998851	0.972914	-0.0811667	0.0259368	chr3:138170193-138171632
chr3	138171714	138173501	ENST00000260803	intron	2	-	1787	ENSG00000138231	DBR1	15594	protein_coding	2662	1	NM_016216.4	NM_016216	3	q22.3	8	0	80.96	82.19	0.938437	0.998175	0.985035	-0.0465979	0.01314	chr3:138171714-138173501
chr3	138173627	138174598	ENST00000260803	intron	1	-	971	ENSG00000138231	DBR1	15594	protein_coding	2662	1	NM_016216.4	NM_016216	3	q22.3	8	0	52.38	52.6	0.965151	0.997341	0.995817	-0.0306665	0.00152306	chr3:138173627-138174598
chr3	138348768	138372865	ENST00000423968	intron	1	+	24097	ENSG00000158186	MRAS	7227	protein_coding	4098	1	NM_001085049.3	NM_001085049	3	q22.3	6	0	128.33	213.23	0.41395	0.778379	0.601838	-0.187889	0.176541	chr3:138348768-138372865
chr3	138373077	138397323	ENST00000423968	intron	2	+	24246	ENSG00000158186	MRAS	7227	protein_coding	4098	1	NM_001085049.3	NM_001085049	3	q22.3	6	0	289.51	306.51	0.898898	0.97781	0.944537	-0.0456385	0.0332734	chr3:138373077-138397323
chr3	138397478	138398468	ENST00000423968	intron	3	+	990	ENSG00000158186	MRAS	7227	protein_coding	4098	1	NM_001085049.3	NM_001085049	3	q22.3	6	0	307.08	314.08	0.925549	0.99949	0.977713	-0.0521635	0.0217772	chr3:138397478-138398468
chr3	138398569	138400533	ENST00000423968	intron	4	+	1964	ENSG00000158186	MRAS	7227	protein_coding	4098	1	NM_001085049.3	NM_001085049	3	q22.3	6	0	354.19	417.21	0.774845	0.913785	0.848949	-0.0741043	0.0648357	chr3:138398569-138400533
chr3	138400614	138402169	ENST00000423968	intron	5	+	1555	ENSG00000158186	MRAS	7227	protein_coding	4098	1	NM_001085049.3	NM_001085049	3	q22.3	6	1	328.82	331.01	0.974475	0.999793	0.993384	-0.018909	0.00640959	chr3:138400614-138402169
chr3	138435126	138452047	ENST00000389567	intron	1	+	16921	ENSG00000158220	ESYT3	24295	protein_coding	5915	1	NM_031913.5	NM_001322831	3	q22.3	23	0	NA	NA	NA	NA	NA	NA	NA	chr3:138435126-138452047
chr3	138452090	138455193	ENST00000389567	intron	2	+	3103	ENSG00000158220	ESYT3	24295	protein_coding	5915	1	NM_031913.5	NM_001322831	3	q22.3	23	0	NA	NA	NA	NA	NA	NA	NA	chr3:138452090-138455193
chr3	138455329	138457567	ENST00000389567	intron	3	+	2238	ENSG00000158220	ESYT3	24295	protein_coding	5915	1	NM_031913.5	NM_001322831	3	q22.3	23	0	NA	NA	NA	NA	NA	NA	NA	chr3:138455329-138457567
chr3	138457645	138459186	ENST00000389567	intron	4	+	1541	ENSG00000158220	ESYT3	24295	protein_coding	5915	1	NM_031913.5	NM_001322831	3	q22.3	23	0	NA	NA	NA	NA	NA	NA	NA	chr3:138457645-138459186
chr3	138459254	138459944	ENST00000389567	intron	5	+	690	ENSG00000158220	ESYT3	24295	protein_coding	5915	1	NM_031913.5	NM_001322831	3	q22.3	23	0	NA	NA	NA	NA	NA	NA	NA	chr3:138459254-138459944
chr3	138460035	138460610	ENST00000389567	intron	6	+	575	ENSG00000158220	ESYT3	24295	protein_coding	5915	1	NM_031913.5	NM_001322831	3	q22.3	23	0	NA	NA	NA	NA	NA	NA	NA	chr3:138460035-138460610
chr3	138460667	138462085	ENST00000389567	intron	7	+	1418	ENSG00000158220	ESYT3	24295	protein_coding	5915	1	NM_031913.5	NM_001322831	3	q22.3	23	0	NA	NA	NA	NA	NA	NA	NA	chr3:138460667-138462085
chr3	138462207	138464344	ENST00000389567	intron	8	+	2137	ENSG00000158220	ESYT3	24295	protein_coding	5915	1	NM_031913.5	NM_001322831	3	q22.3	23	0	NA	NA	NA	NA	NA	NA	NA	chr3:138462207-138464344
chr3	138464516	138465338	ENST00000389567	intron	9	+	822	ENSG00000158220	ESYT3	24295	protein_coding	5915	1	NM_031913.5	NM_001322831	3	q22.3	23	0	NA	NA	NA	NA	NA	NA	NA	chr3:138464516-138465338
chr3	138465422	138467560	ENST00000389567	intron	10	+	2138	ENSG00000158220	ESYT3	24295	protein_coding	5915	1	NM_031913.5	NM_001322831	3	q22.3	23	0	NA	NA	NA	NA	NA	NA	NA	chr3:138465422-138467560
chr3	138467610	138468104	ENST00000389567	intron	11	+	494	ENSG00000158220	ESYT3	24295	protein_coding	5915	1	NM_031913.5	NM_001322831	3	q22.3	23	0	NA	NA	NA	NA	NA	NA	NA	chr3:138467610-138468104
chr3	138468195	138468654	ENST00000389567	intron	12	+	459	ENSG00000158220	ESYT3	24295	protein_coding	5915	1	NM_031913.5	NM_001322831	3	q22.3	23	0	NA	NA	NA	NA	NA	NA	NA	chr3:138468195-138468654
chr3	138468718	138468818	ENST00000389567	intron	13	+	100	ENSG00000158220	ESYT3	24295	protein_coding	5915	1	NM_031913.5	NM_001322831	3	q22.3	23	0	NA	NA	NA	NA	NA	NA	NA	chr3:138468718-138468818
chr3	138468882	138469435	ENST00000389567	intron	14	+	553	ENSG00000158220	ESYT3	24295	protein_coding	5915	1	NM_031913.5	NM_001322831	3	q22.3	23	0	NA	NA	NA	NA	NA	NA	NA	chr3:138468882-138469435
chr3	138469505	138470059	ENST00000389567	intron	15	+	554	ENSG00000158220	ESYT3	24295	protein_coding	5915	1	NM_031913.5	NM_001322831	3	q22.3	23	0	NA	NA	NA	NA	NA	NA	NA	chr3:138469505-138470059
chr3	138470147	138470876	ENST00000389567	intron	16	+	729	ENSG00000158220	ESYT3	24295	protein_coding	5915	1	NM_031913.5	NM_001322831	3	q22.3	23	0	NA	NA	NA	NA	NA	NA	NA	chr3:138470147-138470876
chr3	138471027	138472362	ENST00000389567	intron	17	+	1335	ENSG00000158220	ESYT3	24295	protein_coding	5915	1	NM_031913.5	NM_001322831	3	q22.3	23	0	NA	NA	NA	NA	NA	NA	NA	chr3:138471027-138472362
chr3	138472860	138473535	ENST00000389567	intron	18	+	675	ENSG00000158220	ESYT3	24295	protein_coding	5915	1	NM_031913.5	NM_001322831	3	q22.3	23	0	NA	NA	NA	NA	NA	NA	NA	chr3:138472860-138473535
chr3	138473635	138474220	ENST00000389567	intron	19	+	585	ENSG00000158220	ESYT3	24295	protein_coding	5915	1	NM_031913.5	NM_001322831	3	q22.3	23	0	NA	NA	NA	NA	NA	NA	NA	chr3:138473635-138474220
chr3	138474353	138476222	ENST00000389567	intron	20	+	1869	ENSG00000158220	ESYT3	24295	protein_coding	5915	1	NM_031913.5	NM_001322831	3	q22.3	23	0	NA	NA	NA	NA	NA	NA	NA	chr3:138474353-138476222
chr3	138476329	138476442	ENST00000389567	intron	21	+	113	ENSG00000158220	ESYT3	24295	protein_coding	5915	1	NM_031913.5	NM_001322831	3	q22.3	23	0	NA	NA	NA	NA	NA	NA	NA	chr3:138476329-138476442
chr3	138476493	138476817	ENST00000389567	intron	22	+	324	ENSG00000158220	ESYT3	24295	protein_coding	5915	1	NM_031913.5	NM_001322831	3	q22.3	23	1	NA	NA	NA	NA	NA	NA	NA	chr3:138476493-138476817
chr3	138608938	138619710	ENST00000360570	intron	1	+	10772	ENSG00000158234	FAIM	18703	protein_coding	1086	1	NM_001033031.2	NM_001033031	3	q22.3	6	0	NA	NA	NA	NA	NA	NA	NA	chr3:138608938-138619710
chr3	138619771	138621406	ENST00000360570	intron	2	+	1635	ENSG00000158234	FAIM	18703	protein_coding	1086	1	NM_001033031.2	NM_001033031	3	q22.3	6	0	NA	NA	NA	NA	NA	NA	NA	chr3:138619771-138621406
chr3	138621540	138622187	ENST00000360570	intron	3	+	647	ENSG00000158234	FAIM	18703	protein_coding	1086	1	NM_001033031.2	NM_001033031	3	q22.3	6	0	108.81	112.26	0.897217	0.998054	0.969268	-0.0720504	0.0287865	chr3:138621540-138622187
chr3	138622417	138629106	ENST00000360570	intron	4	+	6689	ENSG00000158234	FAIM	18703	protein_coding	1086	1	NM_001033031.2	NM_001033031	3	q22.3	6	0	119.34	127.84	0.817745	0.993746	0.933511	-0.115766	0.0602357	chr3:138622417-138629106
chr3	138629157	138632929	ENST00000360570	intron	5	+	3772	ENSG00000158234	FAIM	18703	protein_coding	1086	1	NM_001033031.2	NM_001033031	3	q22.3	6	1	121.84	124.95	0.905875	0.998773	0.97511	-0.0692353	0.0236631	chr3:138629157-138632929
chr3	138947465	138949519	ENST00000383165	intron	1	+	2054	ENSG00000206262	FOXL2NB	34428	protein_coding	4094	1	NM_001040061.3	NM_001040061	3	q22.3	3	0	NA	NA	NA	NA	NA	NA	NA	chr3:138947465-138949519
chr3	138949640	138950264	ENST00000383165	intron	2	+	624	ENSG00000206262	FOXL2NB	34428	protein_coding	4094	1	NM_001040061.3	NM_001040061	3	q22.3	3	1	6.4	11.01	0.0895355	0.949919	0.58129	-0.491754	0.368629	chr3:138949640-138950264
chr3	139344199	139346877	ENST00000680020	intron	1	+	2678	ENSG00000175110	MRPS22	14508	protein_coding	1205	1	NM_020191.4	NM_020191	3	q23	8	0	241.18	300.22	0.736371	0.862421	0.803344	-0.0669729	0.0590769	chr3:139344199-139346877
chr3	139347045	139348159	ENST00000680020	intron	2	+	1114	ENSG00000175110	MRPS22	14508	protein_coding	1205	1	NM_020191.4	NM_020191	3	q23	8	0	321.37	323.19	0.975587	0.999823	0.994369	-0.018782	0.0054546	chr3:139347045-139348159
chr3	139348325	139350178	ENST00000680020	intron	3	+	1853	ENSG00000175110	MRPS22	14508	protein_coding	1205	1	NM_020191.4	NM_020191	3	q23	8	0	295.63	309.29	0.89112	0.991029	0.955834	-0.0647142	0.0351943	chr3:139348325-139350178
chr3	139350323	139350976	ENST00000680020	intron	4	+	653	ENSG00000175110	MRPS22	14508	protein_coding	1205	1	NM_020191.4	NM_020191	3	q23	8	0	222.79	248.64	0.80103	0.959628	0.896034	-0.0950046	0.0635936	chr3:139350323-139350976
chr3	139351061	139352646	ENST00000680020	intron	5	+	1585	ENSG00000175110	MRPS22	14508	protein_coding	1205	1	NM_020191.4	NM_020191	3	q23	8	0	170.79	177.03	0.858425	0.998218	0.964752	-0.106327	0.033466	chr3:139351061-139352646
chr3	139352793	139355681	ENST00000680020	intron	6	+	2888	ENSG00000175110	MRPS22	14508	protein_coding	1205	1	NM_020191.4	NM_020191	3	q23	8	0	242.26	347.55	0.569032	0.816573	0.697051	-0.128019	0.119522	chr3:139352793-139355681
