## Supplementary material for "Clinical validation of RNA sequencing for Mendelian disorder diagnostics": Data S8 (part 8 of 33)

### Sheet: fib_fraser_ci_canonical (continued)
Data S8. Reference range of splicing outlier analysis in fibroblast
chr3	139355791	139356918	ENST00000680020	intron	7	+	1127	ENSG00000175110	MRPS22	14508	protein_coding	1205	1	NM_020191.4	NM_020191	3	q23	8	1	234.92	328.9	0.569367	0.848154	0.71426	-0.144893	0.133895	chr3:139355791-139356918
chr3	139357959	139358199	ENST00000333188	intron	21	-	240	ENSG00000184432	COPB2	2232	protein_coding	3275	1	NM_004766.3	NM_004766	3	q23	22	1	988.78	1021.59	0.935299	0.988629	0.967883	-0.0325849	0.0207459	chr3:139357959-139358199
chr3	139358272	139358743	ENST00000333188	intron	20	-	471	ENSG00000184432	COPB2	2232	protein_coding	3275	1	NM_004766.3	NM_004766	3	q23	22	0	1255.97	1294.71	0.948082	0.984543	0.970078	-0.0219962	0.0144651	chr3:139358272-139358743
chr3	139358813	139358997	ENST00000333188	intron	19	-	184	ENSG00000184432	COPB2	2232	protein_coding	3275	1	NM_004766.3	NM_004766	3	q23	22	0	1416.66	1422.79	0.984218	0.99977	0.995692	-0.0114733	0.00407876	chr3:139358813-139358997
chr3	139359179	139359269	ENST00000333188	intron	18	-	90	ENSG00000184432	COPB2	2232	protein_coding	3275	1	NM_004766.3	NM_004766	3	q23	22	0	886.08	914.7	0.906377	0.997342	0.968711	-0.0623345	0.0286309	chr3:139359179-139359269
chr3	139359363	139361080	ENST00000333188	intron	17	-	1717	ENSG00000184432	COPB2	2232	protein_coding	3275	1	NM_004766.3	NM_004766	3	q23	22	0	822.04	826	0.984275	0.999426	0.995206	-0.0109308	0.00421975	chr3:139359363-139361080
chr3	139361296	139362406	ENST00000333188	intron	16	-	1110	ENSG00000184432	COPB2	2232	protein_coding	3275	1	NM_004766.3	NM_004766	3	q23	22	0	975.55	981.01	0.96552	0.999998	0.994434	-0.0289139	0.00556353	chr3:139361296-139362406
chr3	139362518	139366567	ENST00000333188	intron	15	-	4049	ENSG00000184432	COPB2	2232	protein_coding	3275	1	NM_004766.3	NM_004766	3	q23	22	0	947.52	951.45	0.978288	0.999995	0.995869	-0.0175817	0.00412595	chr3:139362518-139366567
chr3	139366776	139367014	ENST00000333188	intron	14	-	238	ENSG00000184432	COPB2	2232	protein_coding	3275	1	NM_004766.3	NM_004766	3	q23	22	0	1163.51	1176.26	0.94301	0.999989	0.989161	-0.0461506	0.010828	chr3:139366776-139367014
chr3	139367146	139368144	ENST00000333188	intron	13	-	998	ENSG00000184432	COPB2	2232	protein_coding	3275	1	NM_004766.3	NM_004766	3	q23	22	0	1041.45	1049.37	0.979831	0.998533	0.992453	-0.0126221	0.00608059	chr3:139367146-139368144
chr3	139368289	139369260	ENST00000333188	intron	12	-	971	ENSG00000184432	COPB2	2232	protein_coding	3275	1	NM_004766.3	NM_004766	3	q23	22	0	1019.12	1021.59	0.989666	0.999888	0.997582	-0.00791641	0.0023053	chr3:139368289-139369260
chr3	139369368	139369455	ENST00000333188	intron	11	-	87	ENSG00000184432	COPB2	2232	protein_coding	3275	1	NM_004766.3	NM_004766	3	q23	22	0	825.58	826.93	0.991134	0.99996	0.998367	-0.00723308	0.00159209	chr3:139369368-139369455
chr3	139369545	139371722	ENST00000333188	intron	10	-	2177	ENSG00000184432	COPB2	2232	protein_coding	3275	1	NM_004766.3	NM_004766	3	q23	22	0	1014.62	1018.49	0.986216	0.999637	0.9962	-0.00998459	0.00343699	chr3:139369545-139371722
chr3	139371834	139373212	ENST00000333188	intron	9	-	1378	ENSG00000184432	COPB2	2232	protein_coding	3275	1	NM_004766.3	NM_004766	3	q23	22	0	937.85	957.08	0.955058	0.99366	0.979908	-0.0248494	0.0137519	chr3:139371834-139373212
chr3	139373413	139373665	ENST00000333188	intron	8	-	252	ENSG00000184432	COPB2	2232	protein_coding	3275	1	NM_004766.3	NM_004766	3	q23	22	0	994.56	1048.92	0.904163	0.977434	0.948175	-0.0440118	0.0292585	chr3:139373413-139373665
chr3	139373809	139374488	ENST00000333188	intron	7	-	679	ENSG00000184432	COPB2	2232	protein_coding	3275	1	NM_004766.3	NM_004766	3	q23	22	0	1139.42	1195.18	0.913078	0.980654	0.953346	-0.0402675	0.0273079	chr3:139373809-139374488
chr3	139374589	139375467	ENST00000333188	intron	6	-	878	ENSG00000184432	COPB2	2232	protein_coding	3275	1	NM_004766.3	NM_004766	3	q23	22	0	918.9	922.21	0.984926	0.999982	0.996411	-0.0114848	0.00357162	chr3:139374589-139375467
chr3	139375615	139378040	ENST00000333188	intron	5	-	2425	ENSG00000184432	COPB2	2232	protein_coding	3275	1	NM_004766.3	NM_004766	3	q23	22	0	1159.75	1183.75	0.944796	0.997487	0.979725	-0.0349294	0.017762	chr3:139375615-139378040
chr3	139378190	139379046	ENST00000333188	intron	4	-	856	ENSG00000184432	COPB2	2232	protein_coding	3275	1	NM_004766.3	NM_004766	3	q23	22	0	975.7	992.82	0.941965	0.999226	0.982756	-0.0407913	0.0164693	chr3:139378190-139379046
chr3	139379174	139379379	ENST00000333188	intron	3	-	205	ENSG00000184432	COPB2	2232	protein_coding	3275	1	NM_004766.3	NM_004766	3	q23	22	0	873.41	874.81	0.989137	0.99999	0.9984	-0.009263	0.00159069	chr3:139379174-139379379
chr3	139379467	139383297	ENST00000333188	intron	2	-	3830	ENSG00000184432	COPB2	2232	protein_coding	3275	1	NM_004766.3	NM_004766	3	q23	22	0	714.77	726.75	0.9542	0.997784	0.983516	-0.0293152	0.0142682	chr3:139379467-139383297
chr3	139383436	139389547	ENST00000333188	intron	1	-	6111	ENSG00000184432	COPB2	2232	protein_coding	3275	1	NM_004766.3	NM_004766	3	q23	22	0	604.23	717.56	0.770889	0.906304	0.842062	-0.0711726	0.0642421	chr3:139383436-139389547
chr3	139517681	139518420	ENST00000672186	intron	3	-	739	ENSG00000114115	RBP1	9919	protein_coding	807	1	NM_002899.5	NM_002899	3	q23	4	1	38.78	38.99	0.819301	0.999336	0.994614	-0.175313	0.00472157	chr3:139517681-139518420
chr3	139518523	139538780	ENST00000672186	intron	2	-	20257	ENSG00000114115	RBP1	9919	protein_coding	807	1	NM_002899.5	NM_002899	3	q23	4	0	42.22	42.88	0.888754	0.997272	0.984608	-0.0958543	0.0126637	chr3:139518523-139538780
chr3	139538960	139539459	ENST00000672186	intron	1	-	499	ENSG00000114115	RBP1	9919	protein_coding	807	1	NM_002899.5	NM_002899	3	q23	4	0	34.84	35.03	0.838559	0.998923	0.994576	-0.156017	0.00434699	chr3:139538960-139539459
chr3	140942096	140956526	ENST00000324194	intron	1	+	14430	ENSG00000114120	SLC25A36	25554	protein_coding	5697	1	NM_001104647.3	NM_001104647	3	q23	7	0	70.92	80.92	0.721713	0.971732	0.876421	-0.154708	0.0953113	chr3:140942096-140956526
chr3	140956692	140959462	ENST00000324194	intron	2	+	2770	ENSG00000114120	SLC25A36	25554	protein_coding	5697	1	NM_001104647.3	NM_001104647	3	q23	7	0	72.58	74.03	0.910897	0.998616	0.980413	-0.069516	0.0182027	chr3:140956692-140959462
chr3	140959541	140963126	ENST00000324194	intron	3	+	3585	ENSG00000114120	SLC25A36	25554	protein_coding	5697	1	NM_001104647.3	NM_001104647	3	q23	7	0	83.15	85.29	0.901252	0.99906	0.974909	-0.0736574	0.0241504	chr3:140959541-140963126
chr3	140963228	140970926	ENST00000324194	intron	4	+	7698	ENSG00000114120	SLC25A36	25554	protein_coding	5697	1	NM_001104647.3	NM_001104647	3	q23	7	0	44.67	158.21	0.138513	0.481887	0.282346	-0.143833	0.199541	chr3:140963228-140970926
chr3	140970994	140973715	ENST00000324194	intron	5	+	2721	ENSG00000114120	SLC25A36	25554	protein_coding	5697	1	NM_001104647.3	NM_001104647	3	q23	7	0	119.05	120.23	0.955724	0.999223	0.990185	-0.0344614	0.00903721	chr3:140970994-140973715
chr3	140974006	140976259	ENST00000324194	intron	6	+	2253	ENSG00000114120	SLC25A36	25554	protein_coding	5697	1	NM_001104647.3	NM_001104647	3	q23	7	1	108.71	110.49	0.925584	0.999516	0.98389	-0.0583064	0.0156262	chr3:140974006-140976259
chr3	141231912	141260122	ENST00000286353	intron	1	+	28210	ENSG00000155893	PXYLP1	26303	protein_coding	3302	1	NM_001037172.3	NM_001037172	3	q23	6	0	17.82	25.07	0.283429	0.986561	0.71081	-0.427381	0.275751	chr3:141231912-141260122
chr3	141260255	141278341	ENST00000286353	intron	2	+	18086	ENSG00000155893	PXYLP1	26303	protein_coding	3302	1	NM_001037172.3	NM_001037172	3	q23	6	0	32.48	42.37	0.522515	0.945076	0.76658	-0.244066	0.178496	chr3:141260255-141278341
chr3	141278501	141279377	ENST00000286353	intron	3	+	876	ENSG00000155893	PXYLP1	26303	protein_coding	3302	1	NM_001037172.3	NM_001037172	3	q23	6	0	41.84	42.01	0.950189	0.997466	0.995953	-0.0457643	0.00151265	chr3:141278501-141279377
chr3	141279505	141287313	ENST00000286353	intron	4	+	7808	ENSG00000155893	PXYLP1	26303	protein_coding	3302	1	NM_001037172.3	NM_001037172	3	q23	6	0	50.23	51.56	0.889435	0.998112	0.974205	-0.0847697	0.023907	chr3:141279505-141287313
chr3	141287454	141292267	ENST00000286353	intron	5	+	4813	ENSG00000155893	PXYLP1	26303	protein_coding	3302	1	NM_001037172.3	NM_001037172	3	q23	6	1	42.45	43.7	0.878347	0.997409	0.971396	-0.0930488	0.0260133	chr3:141287454-141292267
chr3	141738517	141743508	ENST00000273480	intron	1	+	4991	ENSG00000114125	RNF7	10070	protein_coding	2669	1	NM_014245.5	NM_014245	3	q23	3	0	712.11	837.81	0.805709	0.88757	0.849966	-0.0442568	0.0376039	chr3:141738517-141743508
chr3	141743557	141745158	ENST00000273480	intron	2	+	1601	ENSG00000114125	RNF7	10070	protein_coding	2669	1	NM_014245.5	NM_014245	3	q23	3	1	716.15	727.74	0.963468	0.995965	0.984074	-0.0206064	0.0118914	chr3:141743557-141745158
chr3	141876911	141903619	ENST00000286371	intron	1	+	26708	ENSG00000069849	ATP1B3	806	protein_coding	1847	1	NM_001679.4	NM_001679	3	q23	7	0	641.18	686.93	0.824173	0.993885	0.933399	-0.109226	0.0604853	chr3:141876911-141903619
chr3	141903749	141907166	ENST00000286371	intron	2	+	3417	ENSG00000069849	ATP1B3	806	protein_coding	1847	1	NM_001679.4	NM_001679	3	q23	7	0	799.29	816.12	0.919731	0.999759	0.979378	-0.0596471	0.0203808	chr3:141903749-141907166
chr3	141907275	141913651	ENST00000286371	intron	3	+	6376	ENSG00000069849	ATP1B3	806	protein_coding	1847	1	NM_001679.4	NM_001679	3	q23	7	0	783.48	802.14	0.925164	0.99858	0.976737	-0.0515731	0.0218425	chr3:141907275-141913651
chr3	141913837	141915969	ENST00000286371	intron	4	+	2132	ENSG00000069849	ATP1B3	806	protein_coding	1847	1	NM_001679.4	NM_001679	3	q23	7	0	452.67	472.99	0.871681	0.997225	0.957039	-0.0853581	0.0401859	chr3:141913837-141915969
chr3	141916021	141921976	ENST00000286371	intron	5	+	5955	ENSG00000069849	ATP1B3	806	protein_coding	1847	1	NM_001679.4	NM_001679	3	q23	7	0	526.67	547.26	0.908602	0.992953	0.962376	-0.0537746	0.0305771	chr3:141916021-141921976
chr3	141922064	141925530	ENST00000286371	intron	6	+	3466	ENSG00000069849	ATP1B3	806	protein_coding	1847	1	NM_001679.4	NM_001679	3	q23	7	1	690.36	720.14	0.901887	0.990373	0.958647	-0.0567599	0.0317263	chr3:141922064-141925530
chr3	143001674	143010814	ENST00000473835	intron	1	+	9140	ENSG00000163714	U2SURP	30855	protein_coding	7424	1	NM_001080415.2	NM_001320222	3	q23	28	0	184.93	187.25	0.942876	0.999745	0.98761	-0.0447337	0.0121345	chr3:143001674-143010814
chr3	143010860	143012221	ENST00000473835	intron	2	+	1361	ENSG00000163714	U2SURP	30855	protein_coding	7424	1	NM_001080415.2	NM_001320222	3	q23	28	0	226.9	227.34	0.989138	0.999322	0.998065	-0.00892619	0.00125789	chr3:143010860-143012221
chr3	143012354	143014310	ENST00000473835	intron	3	+	1956	ENSG00000163714	U2SURP	30855	protein_coding	7424	1	NM_001080415.2	NM_001320222	3	q23	28	0	158.63	159.96	0.962976	0.999507	0.991685	-0.0287094	0.00782117	chr3:143012354-143014310
chr3	143014410	143016256	ENST00000473835	intron	4	+	1846	ENSG00000163714	U2SURP	30855	protein_coding	7424	1	NM_001080415.2	NM_001320222	3	q23	28	0	186.59	186.77	0.991424	0.999121	0.999036	-0.00761192	8.49402e-05	chr3:143014410-143016256
chr3	143016372	143016841	ENST00000473835	intron	5	+	469	ENSG00000163714	U2SURP	30855	protein_coding	7424	1	NM_001080415.2	NM_001320222	3	q23	28	0	157.51	168.99	0.870091	0.972007	0.932067	-0.0619763	0.0399404	chr3:143016372-143016841
chr3	143016976	143019968	ENST00000473835	intron	6	+	2992	ENSG00000163714	U2SURP	30855	protein_coding	7424	1	NM_001080415.2	NM_001320222	3	q23	28	0	140.41	145.16	0.879467	0.998739	0.967277	-0.0878106	0.0314612	chr3:143016976-143019968
chr3	143020037	143020598	ENST00000473835	intron	7	+	561	ENSG00000163714	U2SURP	30855	protein_coding	7424	1	NM_001080415.2	NM_001320222	3	q23	28	0	163.53	163.7	0.990297	0.998959	0.998962	-0.00866438	-2.57031e-06	chr3:143020037-143020598
chr3	143020694	143021349	ENST00000473835	intron	8	+	655	ENSG00000163714	U2SURP	30855	protein_coding	7424	1	NM_001080415.2	NM_001320222	3	q23	28	0	125.62	125.79	0.986655	0.998819	0.998649	-0.0119938	0.000170256	chr3:143020694-143021349
chr3	143021386	143021472	ENST00000473835	intron	9	+	86	ENSG00000163714	U2SURP	30855	protein_coding	7424	1	NM_001080415.2	NM_001320222	3	q23	28	0	79.73	152.26	0.427025	0.62176	0.523644	-0.0966184	0.0981166	chr3:143021386-143021472
chr3	143021556	143022496	ENST00000473835	intron	10	+	940	ENSG00000163714	U2SURP	30855	protein_coding	7424	1	NM_001080415.2	NM_001320222	3	q23	28	0	163.32	163.67	0.984686	0.999584	0.997862	-0.0131753	0.00172283	chr3:143021556-143022496
chr3	143022663	143022852	ENST00000473835	intron	11	+	189	ENSG00000163714	U2SURP	30855	protein_coding	7424	1	NM_001080415.2	NM_001320222	3	q23	28	0	176.1	178.32	0.94958	0.999323	0.98755	-0.0379706	0.0117722	chr3:143022663-143022852
chr3	143023065	143023974	ENST00000473835	intron	12	+	909	ENSG00000163714	U2SURP	30855	protein_coding	7424	1	NM_001080415.2	NM_001320222	3	q23	28	0	153.53	185.59	0.604898	0.969597	0.827254	-0.222355	0.142343	chr3:143023065-143023974
chr3	143024019	143027148	ENST00000473835	intron	13	+	3129	ENSG00000163714	U2SURP	30855	protein_coding	7424	1	NM_001080415.2	NM_001320222	3	q23	28	0	157.58	203.11	0.589001	0.920483	0.775836	-0.186834	0.144647	chr3:143024019-143027148
chr3	143027254	143028339	ENST00000473835	intron	14	+	1085	ENSG00000163714	U2SURP	30855	protein_coding	7424	1	NM_001080415.2	NM_001320222	3	q23	28	0	208.16	209.34	0.973949	0.999547	0.994363	-0.0204145	0.00518373	chr3:143027254-143028339
chr3	143028407	143028482	ENST00000473835	intron	15	+	75	ENSG00000163714	U2SURP	30855	protein_coding	7424	1	NM_001080415.2	NM_001320222	3	q23	28	0	207.01	209.37	0.953092	0.999436	0.988728	-0.0356357	0.0107075	chr3:143028407-143028482
chr3	143028647	143032783	ENST00000473835	intron	16	+	4136	ENSG00000163714	U2SURP	30855	protein_coding	7424	1	NM_001080415.2	NM_001320222	3	q23	28	0	216.92	217.41	0.987388	0.999545	0.997746	-0.0103578	0.001799	chr3:143028647-143032783
chr3	143032947	143033270	ENST00000473835	intron	17	+	323	ENSG00000163714	U2SURP	30855	protein_coding	7424	1	NM_001080415.2	NM_001320222	3	q23	28	0	125.92	125.96	0.989999	0.998469	0.999682	-0.0096831	-0.00121392	chr3:143032947-143033270
chr3	143033351	143034887	ENST00000473835	intron	18	+	1536	ENSG00000163714	U2SURP	30855	protein_coding	7424	1	NM_001080415.2	NM_001320222	3	q23	28	0	129.29	131.73	0.93649	0.998659	0.981477	-0.0449874	0.0171817	chr3:143033351-143034887
chr3	143034976	143035981	ENST00000473835	intron	19	+	1005	ENSG00000163714	U2SURP	30855	protein_coding	7424	1	NM_001080415.2	NM_001320222	3	q23	28	0	201.4	203.75	0.9573	0.999057	0.988466	-0.0311666	0.0105909	chr3:143034976-143035981
chr3	143036105	143037178	ENST00000473835	intron	20	+	1073	ENSG00000163714	U2SURP	30855	protein_coding	7424	1	NM_001080415.2	NM_001320222	3	q23	28	0	143.1	148.08	0.904406	0.993687	0.96637	-0.0619636	0.027317	chr3:143036105-143037178
chr3	143037336	143038107	ENST00000473835	intron	21	+	771	ENSG00000163714	U2SURP	30855	protein_coding	7424	1	NM_001080415.2	NM_001320222	3	q23	28	0	188.04	188.23	0.991141	0.999172	0.998991	-0.00784915	0.000181038	chr3:143037336-143038107
chr3	143038204	143038893	ENST00000473835	intron	22	+	689	ENSG00000163714	U2SURP	30855	protein_coding	7424	1	NM_001080415.2	NM_001320222	3	q23	28	0	209.66	209.97	0.989516	0.999433	0.998524	-0.00900757	0.000909216	chr3:143038204-143038893
chr3	143038961	143043116	ENST00000473835	intron	23	+	4155	ENSG00000163714	U2SURP	30855	protein_coding	7424	1	NM_001080415.2	NM_001320222	3	q23	28	0	190.22	194.58	0.935001	0.99536	0.977593	-0.0425915	0.0177676	chr3:143038961-143043116
chr3	143043277	143050938	ENST00000473835	intron	24	+	7661	ENSG00000163714	U2SURP	30855	protein_coding	7424	1	NM_001080415.2	NM_001320222	3	q23	28	0	222.12	226.41	0.926189	0.999712	0.981052	-0.0548627	0.01866	chr3:143043277-143050938
chr3	143051050	143053675	ENST00000473835	intron	25	+	2625	ENSG00000163714	U2SURP	30855	protein_coding	7424	1	NM_001080415.2	NM_001320222	3	q23	28	0	269.55	274.37	0.937352	0.998999	0.982432	-0.0450809	0.0165665	chr3:143051050-143053675
chr3	143053795	143054942	ENST00000473835	intron	26	+	1147	ENSG00000163714	U2SURP	30855	protein_coding	7424	1	NM_001080415.2	NM_001320222	3	q23	28	0	316.01	350.42	0.833405	0.95205	0.901804	-0.0683981	0.0502461	chr3:143053795-143054942
chr3	143055120	143056311	ENST00000473835	intron	27	+	1191	ENSG00000163714	U2SURP	30855	protein_coding	7424	1	NM_001080415.2	NM_001320222	3	q23	28	1	242.55	277.6	0.799662	0.933936	0.873739	-0.0740773	0.0601969	chr3:143055120-143056311
chr3	143120542	143120643	ENST00000309575	intron	1	+	101	ENSG00000175040	CHST2	1970	protein_coding	4142	1	NM_004267.5	NM_004267	3	q24	2	1	73.36	75.88	0.886901	0.998188	0.96679	-0.0798891	0.031398	chr3:143120542-143120643
chr3	143972990	143985542	ENST00000315691	intron	1	+	12552	ENSG00000181744	DIPK2A	28490	protein_coding	4330	1	NM_173552.5	NM_173552	3	q24	3	0	38.59	39.9	0.852723	0.997863	0.967168	-0.114445	0.0306955	chr3:143972990-143985542
chr3	143985847	143989509	ENST00000315691	intron	2	+	3662	ENSG00000181744	DIPK2A	28490	protein_coding	4330	1	NM_173552.5	NM_173552	3	q24	3	1	58	59.78	0.882827	0.998026	0.970224	-0.0873969	0.0278022	chr3:143985847-143989509
chr3	146194456	146195123	ENST00000354952	intron	8	-	667	ENSG00000114698	PLSCR4	16497	protein_coding	3233	1	NM_020353.3	NM_020353	3	q24	9	1	234.62	235.86	0.971273	0.999682	0.994743	-0.0234692	0.00493943	chr3:146194456-146195123
chr3	146195283	146196631	ENST00000354952	intron	7	-	1348	ENSG00000114698	PLSCR4	16497	protein_coding	3233	1	NM_020353.3	NM_020353	3	q24	9	0	157.07	159.1	0.938213	0.998994	0.987241	-0.0490274	0.0117535	chr3:146195283-146196631
chr3	146196794	146199812	ENST00000354952	intron	6	-	3018	ENSG00000114698	PLSCR4	16497	protein_coding	3233	1	NM_020353.3	NM_020353	3	q24	9	0	213.95	238.03	0.794496	0.964667	0.898836	-0.104341	0.0658303	chr3:146196794-146199812
chr3	146200040	146201034	ENST00000354952	intron	5	-	994	ENSG00000114698	PLSCR4	16497	protein_coding	3233	1	NM_020353.3	NM_020353	3	q24	9	0	221.45	224.71	0.946015	0.998748	0.985492	-0.0394771	0.0132554	chr3:146200040-146201034
chr3	146201078	146206525	ENST00000354952	intron	4	-	5447	ENSG00000114698	PLSCR4	16497	protein_coding	3233	1	NM_020353.3	NM_020353	3	q24	9	0	216.84	236.21	0.826408	0.975393	0.917997	-0.0915885	0.0573962	chr3:146201078-146206525
chr3	146206762	146220814	ENST00000354952	intron	3	-	14052	ENSG00000114698	PLSCR4	16497	protein_coding	3233	1	NM_020353.3	NM_020353	3	q24	9	0	259.96	263.89	0.941977	0.999732	0.985107	-0.0431309	0.0146251	chr3:146206762-146220814
chr3	146220926	146222064	ENST00000354952	intron	2	-	1138	ENSG00000114698	PLSCR4	16497	protein_coding	3233	1	NM_020353.3	NM_020353	3	q24	9	0	230.96	237.68	0.910361	0.99918	0.971727	-0.0613656	0.0274532	chr3:146220926-146222064
chr3	146222093	146250959	ENST00000354952	intron	1	-	28866	ENSG00000114698	PLSCR4	16497	protein_coding	3233	1	NM_020353.3	NM_020353	3	q24	9	0	128.84	285.21	0.311276	0.603656	0.451737	-0.140461	0.151919	chr3:146222093-146250959
chr3	147388860	147390930	ENST00000383075	intron	4	-	2070	ENSG00000174963	ZIC4	20393	protein_coding	4014	1	NM_032153.6	NM_032153	3	q24	5	1	13.11	14.36	0.606277	0.993871	0.912953	-0.306675	0.0809187	chr3:147388860-147390930
chr3	147391247	147395851	ENST00000383075	intron	3	-	4604	ENSG00000174963	ZIC4	20393	protein_coding	4014	1	NM_032153.6	NM_032153	3	q24	5	0	NA	NA	NA	NA	NA	NA	NA	chr3:147391247-147395851
chr3	147396470	147402727	ENST00000383075	intron	2	-	6257	ENSG00000174963	ZIC4	20393	protein_coding	4014	1	NM_032153.6	NM_032153	3	q24	5	0	5.7	16.34	0.0283593	0.831794	0.348837	-0.320478	0.482957	chr3:147396470-147402727
chr3	147402813	147406362	ENST00000383075	intron	1	-	3549	ENSG00000174963	ZIC4	20393	protein_coding	4014	1	NM_032153.6	NM_032153	3	q24	5	0	NA	NA	NA	NA	NA	NA	NA	chr3:147402813-147406362
chr3	147411095	147412517	ENST00000282928	intron	1	+	1422	ENSG00000152977	ZIC1	12872	protein_coding	5260	1	NM_003412.4	NM_003412	3	q24	3	0	65.3	115.03	0.384211	0.743312	0.567678	-0.183467	0.175634	chr3:147411095-147412517
chr3	147412682	147413353	ENST00000282928	intron	2	+	671	ENSG00000152977	ZIC1	12872	protein_coding	5260	1	NM_003412.4	NM_003412	3	q24	3	1	126.59	130.97	0.885318	0.99904	0.966557	-0.0812395	0.0324825	chr3:147412682-147413353
chr3	148698128	148707943	ENST00000349243	intron	1	+	9815	ENSG00000144891	AGTR1	336	protein_coding	2324	1	NM_000685.5	NM_001382737	3	q24	3	0	19.97	40.66	0.272823	0.720582	0.491146	-0.218323	0.229436	chr3:148698128-148707943
chr3	148708028	148740988	ENST00000349243	intron	2	+	32960	ENSG00000144891	AGTR1	336	protein_coding	2324	1	NM_000685.5	NM_001382737	3	q24	3	1	10.81	36.86	0.0813504	0.619329	0.293272	-0.211921	0.326057	chr3:148708028-148740988
chr3	149032373	149034917	ENST00000310053	intron	24	-	2544	ENSG00000071794	HLTF	11099	protein_coding	5320	1	NM_003071.4	NM_001318935	3	q24	25	1	94.82	96.49	0.93391	0.998209	0.982693	-0.0487823	0.015516	chr3:149032373-149034917
chr3	149034999	149039048	ENST00000310053	intron	23	-	4049	ENSG00000071794	HLTF	11099	protein_coding	5320	1	NM_003071.4	NM_001318935	3	q24	25	0	74.38	74.93	0.953047	0.999151	0.99266	-0.0396126	0.00649144	chr3:149034999-149039048
chr3	149039230	149039580	ENST00000310053	intron	22	-	350	ENSG00000071794	HLTF	11099	protein_coding	5320	1	NM_003071.4	NM_001318935	3	q24	25	0	61.58	61.95	0.959017	0.997962	0.994027	-0.0350107	0.0039349	chr3:149039230-149039580
chr3	149039694	149040030	ENST00000310053	intron	21	-	336	ENSG00000071794	HLTF	11099	protein_coding	5320	1	NM_003071.4	NM_001318935	3	q24	25	0	68.45	68.52	0.983801	0.996431	0.998978	-0.0151779	-0.00254727	chr3:149039694-149040030
chr3	149040157	149041489	ENST00000310053	intron	20	-	1332	ENSG00000071794	HLTF	11099	protein_coding	5320	1	NM_003071.4	NM_001318935	3	q24	25	0	88.48	92.07	0.852194	0.998356	0.961008	-0.108814	0.0373481	chr3:149040157-149041489
chr3	149041669	149042165	ENST00000310053	intron	19	-	496	ENSG00000071794	HLTF	11099	protein_coding	5320	1	NM_003071.4	NM_001318935	3	q24	25	0	66.71	94.97	0.530559	0.856469	0.702432	-0.171873	0.154037	chr3:149041669-149042165
chr3	149042291	149046079	ENST00000310053	intron	18	-	3788	ENSG00000071794	HLTF	11099	protein_coding	5320	1	NM_003071.4	NM_001318935	3	q24	25	0	66.42	67.32	0.939079	0.998392	0.986631	-0.0475521	0.0117606	chr3:149042291-149046079
chr3	149046260	149048027	ENST00000310053	intron	17	-	1767	ENSG00000071794	HLTF	11099	protein_coding	5320	1	NM_003071.4	NM_001318935	3	q24	25	0	86.64	87.7	0.945336	0.998764	0.987913	-0.0425772	0.0108509	chr3:149046260-149048027
chr3	149048164	149048862	ENST00000310053	intron	16	-	698	ENSG00000071794	HLTF	11099	protein_coding	5320	1	NM_003071.4	NM_001318935	3	q24	25	0	65.26	66.12	0.936904	0.998627	0.986993	-0.0500895	0.0116341	chr3:149048164-149048862
chr3	149049002	149050231	ENST00000310053	intron	15	-	1229	ENSG00000071794	HLTF	11099	protein_coding	5320	1	NM_003071.4	NM_001318935	3	q24	25	0	55.79	55.82	0.980053	0.995906	0.999463	-0.0194097	-0.00355642	chr3:149049002-149050231
chr3	149050376	149055302	ENST00000310053	intron	14	-	4926	ENSG00000071794	HLTF	11099	protein_coding	5320	1	NM_003071.4	NM_001318935	3	q24	25	0	60.73	61.68	0.92271	0.998935	0.984598	-0.0618875	0.0143373	chr3:149050376-149055302
chr3	149055401	149059717	ENST00000310053	intron	13	-	4316	ENSG00000071794	HLTF	11099	protein_coding	5320	1	NM_003071.4	NM_001318935	3	q24	25	0	86.71	87.3	0.959656	0.999119	0.993242	-0.0335861	0.00587697	chr3:149055401-149059717
chr3	149059808	149060642	ENST00000310053	intron	12	-	834	ENSG00000071794	HLTF	11099	protein_coding	5320	1	NM_003071.4	NM_001318935	3	q24	25	0	53.92	76.22	0.60088	0.802073	0.707426	-0.106546	0.0946475	chr3:149059808-149060642
chr3	149060688	149060778	ENST00000310053	intron	11	-	90	ENSG00000071794	HLTF	11099	protein_coding	5320	1	NM_003071.4	NM_001318935	3	q24	25	0	81.12	81.59	0.963124	0.99856	0.994239	-0.0311159	0.00432057	chr3:149060688-149060778
chr3	149060859	149063430	ENST00000310053	intron	10	-	2571	ENSG00000071794	HLTF	11099	protein_coding	5320	1	NM_003071.4	NM_001318935	3	q24	25	0	88.88	90.14	0.937063	0.999508	0.986022	-0.0489587	0.0134859	chr3:149060859-149063430
chr3	149063525	149064790	ENST00000310053	intron	9	-	1265	ENSG00000071794	HLTF	11099	protein_coding	5320	1	NM_003071.4	NM_001318935	3	q24	25	0	95.03	95.52	0.974591	0.99854	0.99487	-0.0202797	0.00366949	chr3:149063525-149064790
chr3	149064867	149068239	ENST00000310053	intron	8	-	3372	ENSG00000071794	HLTF	11099	protein_coding	5320	1	NM_003071.4	NM_001318935	3	q24	25	0	87.97	89.85	0.912792	0.999293	0.979076	-0.0662843	0.0202171	chr3:149064867-149068239
chr3	149068336	149071251	ENST00000310053	intron	7	-	2915	ENSG00000071794	HLTF	11099	protein_coding	5320	1	NM_003071.4	NM_001318935	3	q24	25	0	65.88	66.93	0.924922	0.998908	0.984312	-0.0593904	0.014596	chr3:149068336-149071251
chr3	149071444	149071582	ENST00000310053	intron	6	-	138	ENSG00000071794	HLTF	11099	protein_coding	5320	1	NM_003071.4	NM_001318935	3	q24	25	0	79.81	79.89	0.981837	0.998057	0.998999	-0.0171615	-0.000941564	chr3:149071444-149071582
chr3	149071658	149073224	ENST00000310053	intron	5	-	1566	ENSG00000071794	HLTF	11099	protein_coding	5320	1	NM_003071.4	NM_001318935	3	q24	25	0	64.96	64.96	0.985495	0.995841	1	-0.0145052	-0.0041586	chr3:149071658-149073224
chr3	149073323	149074214	ENST00000310053	intron	4	-	891	ENSG00000071794	HLTF	11099	protein_coding	5320	1	NM_003071.4	NM_001318935	3	q24	25	0	57	57.04	0.98023	0.996094	0.999299	-0.0190688	-0.00320442	chr3:149073323-149074214
chr3	149074349	149075880	ENST00000310053	intron	3	-	1531	ENSG00000071794	HLTF	11099	protein_coding	5320	1	NM_003071.4	NM_001318935	3	q24	25	0	71.05	71.12	0.983746	0.99676	0.999016	-0.0152696	-0.00225582	chr3:149074349-149075880
chr3	149076048	149084681	ENST00000310053	intron	2	-	8633	ENSG00000071794	HLTF	11099	protein_coding	5320	1	NM_003071.4	NM_001318935	3	q24	25	0	66.3	67.85	0.903366	0.998699	0.977155	-0.073789	0.0215438	chr3:149076048-149084681
chr3	149084890	149086316	ENST00000310053	intron	1	-	1426	ENSG00000071794	HLTF	11099	protein_coding	5320	1	NM_003071.4	NM_001318935	3	q24	25	0	47.7	48.04	0.954477	0.996643	0.992923	-0.0384456	0.00371999	chr3:149084890-149086316
chr3	149369881	149371686	ENST00000305366	intron	4	-	1805	ENSG00000169908	TM4SF1	11853	protein_coding	1555	1	NM_014220.3	NM_014220	3	q25.1	5	1	235.95	252.48	0.745967	0.996607	0.934529	-0.188563	0.0620779	chr3:149369881-149371686
chr3	149371868	149375442	ENST00000305366	intron	3	-	3574	ENSG00000169908	TM4SF1	11853	protein_coding	1555	1	NM_014220.3	NM_014220	3	q25.1	5	0	205.04	235.63	0.659258	0.987091	0.870178	-0.21092	0.116913	chr3:149371868-149375442
chr3	149375589	149375679	ENST00000305366	intron	2	-	90	ENSG00000169908	TM4SF1	11853	protein_coding	1555	1	NM_014220.3	NM_014220	3	q25.1	5	0	200.66	218.68	0.733259	0.99443	0.917596	-0.184338	0.0768332	chr3:149375589-149375679
chr3	149375770	149377370	ENST00000305366	intron	1	-	1600	ENSG00000169908	TM4SF1	11853	protein_coding	1555	1	NM_014220.3	NM_014220	3	q25.1	5	0	171.75	175.77	0.770183	0.999932	0.977129	-0.206946	0.0228027	chr3:149375770-149377370
chr3	149741719	149750677	ENST00000473414	intron	4	-	8958	ENSG00000114744	COMMD2	24993	protein_coding	3694	1	NM_016094.4	NM_016094	3	q25.1	5	1	263.49	292.42	0.815556	0.961315	0.901067	-0.0855108	0.0602484	chr3:149741719-149750677
chr3	149750852	149751402	ENST00000473414	intron	3	-	550	ENSG00000114744	COMMD2	24993	protein_coding	3694	1	NM_016094.4	NM_016094	3	q25.1	5	0	135.63	145.6	0.833798	0.986503	0.931525	-0.0977265	0.0549787	chr3:149750852-149751402
chr3	149751486	149752209	ENST00000473414	intron	2	-	723	ENSG00000114744	COMMD2	24993	protein_coding	3694	1	NM_016094.4	NM_016094	3	q25.1	5	0	159.59	167.34	0.875849	0.990293	0.953687	-0.0778381	0.0366055	chr3:149751486-149752209
chr3	149752288	149752377	ENST00000473414	intron	1	-	89	ENSG00000114744	COMMD2	24993	protein_coding	3694	1	NM_016094.4	NM_016094	3	q25.1	5	0	136.11	140.38	0.897856	0.996919	0.969583	-0.0717267	0.0273367	chr3:149752288-149752377
chr3	149966587	149968357	ENST00000239940	intron	2	-	1770	ENSG00000070087	PFN2	8882	protein_coding	2047	1	NM_053024.4	NM_053024	3	q25.1	3	1	195.4	1512.15	0.0745126	0.196002	0.12922	-0.0547074	0.0667817	chr3:149966587-149968357
chr3	149968551	149970724	ENST00000239940	intron	1	-	2173	ENSG00000070087	PFN2	8882	protein_coding	2047	1	NM_053024.4	NM_053024	3	q25.1	3	0	880.85	978.42	0.831571	0.957357	0.900278	-0.0687068	0.0570794	chr3:149968551-149970724
chr3	150411309	150457075	ENST00000688009	intron	1	+	45766	ENSG00000196428	TSC22D2	29095	protein_coding	11110	1	NM_001303264.2	NM_001303264	3	q25.1	3	0	135.21	200.14	0.551131	0.799907	0.675577	-0.124446	0.12433	chr3:150411309-150457075
chr3	150457128	150458375	ENST00000688009	intron	2	+	1247	ENSG00000196428	TSC22D2	29095	protein_coding	11110	1	NM_001303264.2	NM_001303264	3	q25.1	3	1	158.42	159.62	0.966505	0.999342	0.992482	-0.0259768	0.00686001	chr3:150457128-150458375
chr3	150544499	150545702	ENST00000239944	intron	2	-	1203	ENSG00000120742	SERP1	10759	protein_coding	3022	1	NM_014445.4	NM_014445	3	q25.1	3	1	1411.37	1462.12	0.933778	0.988067	0.96529	-0.0315126	0.0227765	chr3:150544499-150545702
chr3	150545779	150546051	ENST00000239944	intron	1	-	272	ENSG00000120742	SERP1	10759	protein_coding	3022	1	NM_014445.4	NM_014445	3	q25.1	3	0	1873.36	1895.67	0.972341	0.997359	0.988231	-0.0158902	0.00912754	chr3:150545779-150546051
chr3	150546831	150552355	ENST00000460851	intron	1	+	5524	ENSG00000144895	EIF2A	3254	protein_coding	3879	1	NM_032025.5	NM_032025	3	q25.1	14	0	274.68	281.3	0.931012	0.996273	0.976466	-0.0454545	0.0198066	chr3:150546831-150552355
chr3	150552426	150558387	ENST00000460851	intron	2	+	5961	ENSG00000144895	EIF2A	3254	protein_coding	3879	1	NM_032025.5	NM_032025	3	q25.1	14	0	428.71	461.21	0.850886	0.9824	0.929533	-0.0786469	0.0528671	chr3:150552426-150558387
chr3	150558463	150562541	ENST00000460851	intron	3	+	4078	ENSG00000144895	EIF2A	3254	protein_coding	3879	1	NM_032025.5	NM_032025	3	q25.1	14	0	398.55	425.81	0.879813	0.975222	0.935981	-0.0561678	0.039241	chr3:150558463-150562541
chr3	150562661	150563514	ENST00000460851	intron	4	+	853	ENSG00000144895	EIF2A	3254	protein_coding	3879	1	NM_032025.5	NM_032025	3	q25.1	14	0	444.85	447.82	0.974651	0.999519	0.993368	-0.0187165	0.0061509	chr3:150562661-150563514
chr3	150563615	150564298	ENST00000460851	intron	5	+	683	ENSG00000144895	EIF2A	3254	protein_coding	3879	1	NM_032025.5	NM_032025	3	q25.1	14	0	294.26	296.67	0.970418	0.999314	0.991876	-0.0214589	0.00743785	chr3:150563615-150564298
chr3	150564382	150567692	ENST00000460851	intron	6	+	3310	ENSG00000144895	EIF2A	3254	protein_coding	3879	1	NM_032025.5	NM_032025	3	q25.1	14	0	196.71	213.88	0.845948	0.971637	0.919721	-0.0737737	0.0519162	chr3:150564382-150567692
chr3	150567767	150567901	ENST00000460851	intron	7	+	134	ENSG00000144895	EIF2A	3254	protein_coding	3879	1	NM_032025.5	NM_032025	3	q25.1	14	0	254.19	254.79	0.986341	0.999766	0.997645	-0.0113044	0.00212103	chr3:150567767-150567901
chr3	150568047	150568175	ENST00000460851	intron	8	+	128	ENSG00000144895	EIF2A	3254	protein_coding	3879	1	NM_032025.5	NM_032025	3	q25.1	14	0	286.95	288.07	0.977793	0.999882	0.996112	-0.0183191	0.00376976	chr3:150568047-150568175
chr3	150568293	150571957	ENST00000460851	intron	9	+	3664	ENSG00000144895	EIF2A	3254	protein_coding	3879	1	NM_032025.5	NM_032025	3	q25.1	14	0	359.29	361.95	0.969105	0.999741	0.992651	-0.0235462	0.00708986	chr3:150568293-150571957
chr3	150572530	150575648	ENST00000460851	intron	10	+	3118	ENSG00000144895	EIF2A	3254	protein_coding	3879	1	NM_032025.5	NM_032025	3	q25.1	14	0	492.62	503.36	0.9506	0.9938	0.978663	-0.0280636	0.0151367	chr3:150572530-150575648
chr3	150575763	150581617	ENST00000460851	intron	11	+	5854	ENSG00000144895	EIF2A	3254	protein_coding	3879	1	NM_032025.5	NM_032025	3	q25.1	14	0	569.63	616.45	0.878814	0.957187	0.924049	-0.0452349	0.0331383	chr3:150575763-150581617
chr3	150581747	150583199	ENST00000460851	intron	12	+	1452	ENSG00000144895	EIF2A	3254	protein_coding	3879	1	NM_032025.5	NM_032025	3	q25.1	14	0	525.73	556.23	0.912565	0.968773	0.945167	-0.0326011	0.0236059	chr3:150581747-150583199
chr3	150583266	150583845	ENST00000460851	intron	13	+	579	ENSG00000144895	EIF2A	3254	protein_coding	3879	1	NM_032025.5	NM_032025	3	q25.1	14	1	536.86	540.96	0.97522	0.999136	0.992421	-0.0172012	0.00671556	chr3:150583266-150583845
chr3	150603500	150622384	ENST00000471696	intron	1	+	18884	ENSG00000198843	SELENOT	18136	protein_coding	3437	1	NM_016275.5	NM_016275	3	q25.1	6	0	431.77	455.11	0.909478	0.976727	0.948716	-0.0392379	0.0280109	chr3:150603500-150622384
chr3	150622496	150623042	ENST00000471696	intron	2	+	546	ENSG00000198843	SELENOT	18136	protein_coding	3437	1	NM_016275.5	NM_016275	3	q25.1	6	0	546.79	549.85	0.980334	0.999641	0.994435	-0.014101	0.00520643	chr3:150622496-150623042
chr3	150623170	150624811	ENST00000471696	intron	3	+	1641	ENSG00000198843	SELENOT	18136	protein_coding	3437	1	NM_016275.5	NM_016275	3	q25.1	6	0	374.34	375.41	0.982982	0.999907	0.99715	-0.0141682	0.00275737	chr3:150623170-150624811
chr3	150624900	150627009	ENST00000471696	intron	4	+	2109	ENSG00000198843	SELENOT	18136	protein_coding	3437	1	NM_016275.5	NM_016275	3	q25.1	6	0	471.37	475.78	0.963009	0.999637	0.990731	-0.0277223	0.00890642	chr3:150624900-150627009
chr3	150627164	150627658	ENST00000471696	intron	5	+	494	ENSG00000198843	SELENOT	18136	protein_coding	3437	1	NM_016275.5	NM_016275	3	q25.1	6	1	409.71	409.84	0.996852	0.999482	0.999683	-0.00283096	-0.000200486	chr3:150627164-150627658
chr3	150742699	150762432	ENST00000312960	intron	1	-	19733	ENSG00000181788	SIAH2	10858	protein_coding	2311	1	NM_005067.7	NM_005067	3	q25.1	2	1	255.88	267.96	0.899268	0.986819	0.954919	-0.055651	0.0319001	chr3:150742699-150762432
chr3	151438598	151442983	ENST00000282466	intron	7	-	4385	ENSG00000152580	IGSF10	26384	protein_coding	8562	1	NM_178822.5	NM_001385061	3	q25.1	8	1	29.11	34.15	0.675741	0.979808	0.852416	-0.176675	0.127392	chr3:151438598-151442983
chr3	151443885	151444918	ENST00000282466	intron	6	-	1033	ENSG00000152580	IGSF10	26384	protein_coding	8562	1	NM_178822.5	NM_001385061	3	q25.1	8	0	27.53	29.04	0.767543	0.993508	0.948003	-0.18046	0.0455054	chr3:151443885-151444918
chr3	151449266	151453383	ENST00000282466	intron	5	-	4117	ENSG00000152580	IGSF10	26384	protein_coding	8562	1	NM_178822.5	NM_001385061	3	q25.1	8	0	17.22	18.14	0.486811	0.998898	0.949283	-0.462472	0.0496144	chr3:151449266-151453383
chr3	151453775	151457025	ENST00000282466	intron	4	-	3250	ENSG00000152580	IGSF10	26384	protein_coding	8562	1	NM_178822.5	NM_001385061	3	q25.1	8	0	18.12	18.26	0.79691	0.996854	0.992333	-0.195423	0.00452145	chr3:151453775-151457025
chr3	151457156	151458515	ENST00000282466	intron	3	-	1359	ENSG00000152580	IGSF10	26384	protein_coding	8562	1	NM_178822.5	NM_001385061	3	q25.1	8	0	14.85	14.99	0.826614	0.992123	0.99066	-0.164047	0.00146258	chr3:151457156-151458515
chr3	151458711	151460260	ENST00000282466	intron	2	-	1549	ENSG00000152580	IGSF10	26384	protein_coding	8562	1	NM_178822.5	NM_001385061	3	q25.1	8	0	NA	NA	NA	NA	NA	NA	NA	chr3:151458711-151460260
chr3	151460348	151460945	ENST00000282466	intron	1	-	597	ENSG00000152580	IGSF10	26384	protein_coding	8562	1	NM_178822.5	NM_001385061	3	q25.1	8	0	NA	NA	NA	NA	NA	NA	NA	chr3:151460348-151460945
chr3	154276357	154276746	ENST00000496811	intron	24	-	389	ENSG00000174953	DHX36	14410	protein_coding	6723	1	NM_020865.3	NM_020865	3	q25.2	25	1	133.74	137.86	0.900203	0.997296	0.970115	-0.0699114	0.0271811	chr3:154276357-154276746
chr3	154276900	154277597	ENST00000496811	intron	23	-	697	ENSG00000174953	DHX36	14410	protein_coding	6723	1	NM_020865.3	NM_020865	3	q25.2	25	0	166.53	166.79	0.987744	0.999279	0.998441	-0.010697	0.000837521	chr3:154276900-154277597
chr3	154277719	154280578	ENST00000496811	intron	22	-	2859	ENSG00000174953	DHX36	14410	protein_coding	6723	1	NM_020865.3	NM_020865	3	q25.2	25	0	119.55	126.82	0.838278	0.993811	0.942675	-0.104397	0.0511367	chr3:154277719-154280578
chr3	154280670	154280762	ENST00000496811	intron	21	-	92	ENSG00000174953	DHX36	14410	protein_coding	6723	1	NM_020865.3	NM_020865	3	q25.2	25	0	107.08	111.01	0.862126	0.998722	0.964598	-0.102472	0.0341245	chr3:154280670-154280762
chr3	154280863	154283187	ENST00000496811	intron	20	-	2324	ENSG00000174953	DHX36	14410	protein_coding	6723	1	NM_020865.3	NM_020865	3	q25.2	25	0	150.99	154.16	0.915447	0.999459	0.979437	-0.0639895	0.0200222	chr3:154280863-154283187
chr3	154283272	154284582	ENST00000496811	intron	19	-	1310	ENSG00000174953	DHX36	14410	protein_coding	6723	1	NM_020865.3	NM_020865	3	q25.2	25	0	169.88	173.7	0.912895	0.999415	0.978008	-0.0651127	0.0214069	chr3:154283272-154284582
chr3	154284670	154284813	ENST00000496811	intron	18	-	143	ENSG00000174953	DHX36	14410	protein_coding	6723	1	NM_020865.3	NM_020865	3	q25.2	25	0	114.51	118.81	0.870564	0.998609	0.963808	-0.0932433	0.0348016	chr3:154284670-154284813
chr3	154284988	154288865	ENST00000496811	intron	17	-	3877	ENSG00000174953	DHX36	14410	protein_coding	6723	1	NM_020865.3	NM_020865	3	q25.2	25	0	154.33	154.56	0.987475	0.999321	0.998512	-0.0110374	0.000809402	chr3:154284988-154288865
chr3	154288965	154289708	ENST00000496811	intron	16	-	743	ENSG00000174953	DHX36	14410	protein_coding	6723	1	NM_020865.3	NM_020865	3	q25.2	25	0	146.11	147.42	0.959807	0.999564	0.991114	-0.0313067	0.00844972	chr3:154288965-154289708
chr3	154289827	154292550	ENST00000496811	intron	15	-	2723	ENSG00000174953	DHX36	14410	protein_coding	6723	1	NM_020865.3	NM_020865	3	q25.2	25	0	120.67	122.66	0.93727	0.998634	0.983776	-0.046506	0.0148575	chr3:154289827-154292550
chr3	154292695	154293747	ENST00000496811	intron	14	-	1052	ENSG00000174953	DHX36	14410	protein_coding	6723	1	NM_020865.3	NM_020865	3	q25.2	25	0	150.04	150.1	0.993353	0.998268	0.9996	-0.00624749	-0.00133272	chr3:154292695-154293747
chr3	154293813	154295283	ENST00000496811	intron	13	-	1470	ENSG00000174953	DHX36	14410	protein_coding	6723	1	NM_020865.3	NM_020865	3	q25.2	25	0	137.12	138.84	0.952272	0.998435	0.987612	-0.0353392	0.0108232	chr3:154293813-154295283
chr3	154295340	154299837	ENST00000496811	intron	12	-	4497	ENSG00000174953	DHX36	14410	protein_coding	6723	1	NM_020865.3	NM_020865	3	q25.2	25	0	132.71	135.88	0.909593	0.9993	0.976671	-0.0670776	0.0226295	chr3:154295340-154299837
chr3	154299926	154300593	ENST00000496811	intron	11	-	667	ENSG00000174953	DHX36	14410	protein_coding	6723	1	NM_020865.3	NM_020865	3	q25.2	25	0	165.44	168.14	0.935877	0.999145	0.983942	-0.048065	0.0152029	chr3:154299926-154300593
chr3	154300697	154300986	ENST00000496811	intron	10	-	289	ENSG00000174953	DHX36	14410	protein_coding	6723	1	NM_020865.3	NM_020865	3	q25.2	25	0	141.68	142.19	0.977288	0.999565	0.996413	-0.0191254	0.00315153	chr3:154300697-154300986
chr3	154301128	154303328	ENST00000496811	intron	9	-	2200	ENSG00000174953	DHX36	14410	protein_coding	6723	1	NM_020865.3	NM_020865	3	q25.2	25	0	123.6	124.52	0.964677	0.99931	0.992612	-0.0279346	0.0066981	chr3:154301128-154303328
chr3	154303411	154304805	ENST00000496811	intron	8	-	1394	ENSG00000174953	DHX36	14410	protein_coding	6723	1	NM_020865.3	NM_020865	3	q25.2	25	0	73.92	73.96	0.982856	0.997271	0.999459	-0.016603	-0.00218834	chr3:154303411-154304805
chr3	154304973	154305093	ENST00000496811	intron	7	-	120	ENSG00000174953	DHX36	14410	protein_coding	6723	1	NM_020865.3	NM_020865	3	q25.2	25	0	140.56	141.41	0.966156	0.999505	0.993989	-0.0278332	0.0055158	chr3:154304973-154305093
chr3	154305169	154306215	ENST00000496811	intron	6	-	1046	ENSG00000174953	DHX36	14410	protein_coding	6723	1	NM_020865.3	NM_020865	3	q25.2	25	0	126.88	127.44	0.973989	0.999232	0.995606	-0.0216164	0.00362629	chr3:154305169-154306215
chr3	154306296	154309652	ENST00000496811	intron	5	-	3356	ENSG00000174953	DHX36	14410	protein_coding	6723	1	NM_020865.3	NM_020865	3	q25.2	25	0	93.79	94.11	0.977004	0.998612	0.9966	-0.0195954	0.00201275	chr3:154306296-154309652
chr3	154309824	154311635	ENST00000496811	intron	4	-	1811	ENSG00000174953	DHX36	14410	protein_coding	6723	1	NM_020865.3	NM_020865	3	q25.2	25	0	93.07	94.58	0.933189	0.998907	0.984035	-0.0508456	0.0148723	chr3:154309824-154311635
chr3	154311675	154315045	ENST00000496811	intron	3	-	3370	ENSG00000174953	DHX36	14410	protein_coding	6723	1	NM_020865.3	NM_020865	3	q25.2	25	0	76.79	81.47	0.813495	0.993552	0.942556	-0.12906	0.0509969	chr3:154311675-154315045
chr3	154315281	154316038	ENST00000496811	intron	2	-	757	ENSG00000174953	DHX36	14410	protein_coding	6723	1	NM_020865.3	NM_020865	3	q25.2	25	0	162.7	163.68	0.969403	0.999366	0.994013	-0.0246095	0.00535294	chr3:154315281-154316038
chr3	154316164	154324173	ENST00000496811	intron	1	-	8009	ENSG00000174953	DHX36	14410	protein_coding	6723	1	NM_020865.3	NM_020865	3	q25.2	25	0	158.52	159.27	0.973866	0.999694	0.995291	-0.0214249	0.00440283	chr3:154316164-154324173
chr3	155080467	155084157	ENST00000360490	intron	1	+	3690	ENSG00000196549	MME	7154	protein_coding	5656	1	NM_007289.4	NM_007289	3	q25.2	23	0	446.75	1602.52	0.186149	0.370402	0.27878	-0.0926308	0.0916228	chr3:155080467-155084157
chr3	155084328	155085058	ENST00000360490	intron	2	+	730	ENSG00000196549	MME	7154	protein_coding	5656	1	NM_007289.4	NM_007289	3	q25.2	23	0	2069.05	2077.08	0.989972	0.999086	0.996134	-0.00616244	0.00295183	chr3:155084328-155085058
chr3	155085095	155114993	ENST00000360490	intron	3	+	29898	ENSG00000196549	MME	7154	protein_coding	5656	1	NM_007289.4	NM_007289	3	q25.2	23	0	2010.67	2107.73	0.9141	0.98352	0.95395	-0.0398507	0.0295693	chr3:155085095-155114993
chr3	155115156	155116478	ENST00000360490	intron	4	+	1322	ENSG00000196549	MME	7154	protein_coding	5656	1	NM_007289.4	NM_007289	3	q25.2	23	0	1733.27	1776.08	0.958191	0.988466	0.975896	-0.0177057	0.0125691	chr3:155115156-155116478
chr3	155116560	155116663	ENST00000360490	intron	5	+	103	ENSG00000196549	MME	7154	protein_coding	5656	1	NM_007289.4	NM_007289	3	q25.2	23	0	1832.19	1837.77	0.981608	0.999999	0.996964	-0.015356	0.00303558	chr3:155116560-155116663
chr3	155116760	155116867	ENST00000360490	intron	6	+	107	ENSG00000196549	MME	7154	protein_coding	5656	1	NM_007289.4	NM_007289	3	q25.2	23	0	1970.07	1971.15	0.996053	0.999992	0.999452	-0.00339939	0.000540088	chr3:155116760-155116867
chr3	155116987	155118745	ENST00000360490	intron	7	+	1758	ENSG00000196549	MME	7154	protein_coding	5656	1	NM_007289.4	NM_007289	3	q25.2	23	0	1855.44	1859.71	0.9882	0.99999	0.997704	-0.00950435	0.0022857	chr3:155116987-155118745
chr3	155118812	155138101	ENST00000360490	intron	8	+	19289	ENSG00000196549	MME	7154	protein_coding	5656	1	NM_007289.4	NM_007289	3	q25.2	23	0	2093.3	2140.78	0.910592	0.999995	0.977821	-0.0672287	0.0221743	chr3:155118812-155138101
chr3	155138237	155140190	ENST00000360490	intron	9	+	1953	ENSG00000196549	MME	7154	protein_coding	5656	1	NM_007289.4	NM_007289	3	q25.2	23	0	1789.3	1829	0.930056	0.999887	0.978294	-0.0482386	0.0215933	chr3:155138237-155140190
chr3	155140293	155141990	ENST00000360490	intron	10	+	1697	ENSG00000196549	MME	7154	protein_coding	5656	1	NM_007289.4	NM_007289	3	q25.2	23	0	1956.93	2120.78	0.888128	0.95122	0.922741	-0.0346129	0.0284797	chr3:155140293-155141990
chr3	155142128	155142236	ENST00000360490	intron	11	+	108	ENSG00000196549	MME	7154	protein_coding	5656	1	NM_007289.4	NM_007289	3	q25.2	23	0	1800.34	1982.08	0.855581	0.959621	0.908308	-0.0527274	0.0513128	chr3:155142128-155142236
chr3	155142331	155143442	ENST00000360490	intron	12	+	1111	ENSG00000196549	MME	7154	protein_coding	5656	1	NM_007289.4	NM_007289	3	q25.2	23	0	2482.77	2675.56	0.887506	0.958355	0.927944	-0.040438	0.0304109	chr3:155142331-155143442
chr3	155143572	155144358	ENST00000360490	intron	13	+	786	ENSG00000196549	MME	7154	protein_coding	5656	1	NM_007289.4	NM_007289	3	q25.2	23	0	2371.51	2447.58	0.911143	0.99948	0.96892	-0.0577777	0.0305594	chr3:155143572-155144358
chr3	155144458	155147143	ENST00000360490	intron	14	+	2685	ENSG00000196549	MME	7154	protein_coding	5656	1	NM_007289.4	NM_007289	3	q25.2	23	0	2312.51	2342.44	0.936087	0.999992	0.987223	-0.0511358	0.0127692	chr3:155144458-155147143
chr3	155147225	155148549	ENST00000360490	intron	15	+	1324	ENSG00000196549	MME	7154	protein_coding	5656	1	NM_007289.4	NM_007289	3	q25.2	23	0	2520.58	2546.84	0.947428	0.999989	0.989689	-0.042261	0.0102998	chr3:155147225-155148549
chr3	155148654	155160389	ENST00000360490	intron	16	+	11735	ENSG00000196549	MME	7154	protein_coding	5656	1	NM_007289.4	NM_007289	3	q25.2	23	0	2939.49	3294.11	0.751686	0.987238	0.892347	-0.140662	0.0948905	chr3:155148654-155160389
chr3	155160449	155166901	ENST00000360490	intron	17	+	6452	ENSG00000196549	MME	7154	protein_coding	5656	1	NM_007289.4	NM_007289	3	q25.2	23	0	2811.67	2815.99	0.994326	0.999953	0.998466	-0.00414007	0.001487	chr3:155160449-155166901
chr3	155167022	155168491	ENST00000360490	intron	18	+	1469	ENSG00000196549	MME	7154	protein_coding	5656	1	NM_007289.4	NM_007289	3	q25.2	23	0	2717.71	2774.56	0.955197	0.995583	0.97951	-0.0243131	0.0160725	chr3:155167022-155168491
chr3	155168626	155168731	ENST00000360490	intron	19	+	105	ENSG00000196549	MME	7154	protein_coding	5656	1	NM_007289.4	NM_007289	3	q25.2	23	0	2686.85	2702.92	0.984419	0.998946	0.994055	-0.009636	0.00489147	chr3:155168626-155168731
chr3	155168798	155172116	ENST00000360490	intron	20	+	3318	ENSG00000196549	MME	7154	protein_coding	5656	1	NM_007289.4	NM_007289	3	q25.2	23	0	2500.07	2546.21	0.961461	0.99616	0.981879	-0.0204178	0.014281	chr3:155168798-155172116
chr3	155172213	155172535	ENST00000360490	intron	21	+	322	ENSG00000196549	MME	7154	protein_coding	5656	1	NM_007289.4	NM_007289	3	q25.2	23	0	2770.89	2885.93	0.894445	0.995962	0.960138	-0.0656928	0.0358246	chr3:155172213-155172535
chr3	155172613	155180359	ENST00000360490	intron	22	+	7746	ENSG00000196549	MME	7154	protein_coding	5656	1	NM_007289.4	NM_007289	3	q25.2	23	1	2268.71	2397.08	0.8633	0.995171	0.946447	-0.0831471	0.0487239	chr3:155172613-155180359
chr3	155763919	155767508	ENST00000340171	intron	4	-	3589	ENSG00000174928	C3orf33	26434	protein_coding	1811	1	NM_001308229.2	NM_001308229	3	q25.31	5	1	13.71	14.07	0.792519	0.995254	0.974414	-0.181895	0.0208403	chr3:155763919-155767508
chr3	155767670	155775700	ENST00000340171	intron	3	-	8030	ENSG00000174928	C3orf33	26434	protein_coding	1811	1	NM_001308229.2	NM_001308229	3	q25.31	5	0	15.55	16.75	0.731541	0.994109	0.928358	-0.196817	0.0657505	chr3:155767670-155775700
chr3	155775849	155802531	ENST00000340171	intron	2	-	26682	ENSG00000174928	C3orf33	26434	protein_coding	1811	1	NM_001308229.2	NM_001308229	3	q25.31	5	0	21.26	22.75	0.744839	0.996765	0.934505	-0.189667	0.0622597	chr3:155775849-155802531
chr3	155802592	155806138	ENST00000340171	intron	1	-	3546	ENSG00000174928	C3orf33	26434	protein_coding	1811	1	NM_001308229.2	NM_001308229	3	q25.31	5	0	22.62	28.21	0.450161	0.990784	0.801843	-0.351683	0.188941	chr3:155802592-155806138
chr3	155870898	155893517	ENST00000496455	intron	1	+	22619	ENSG00000163655	GMPS	4378	protein_coding	8631	1	NM_003875.3	NM_003875	3	q25.31	16	0	186.33	193.47	0.886519	0.997246	0.963095	-0.0765764	0.0341509	chr3:155870898-155893517
chr3	155893700	155897926	ENST00000496455	intron	2	+	4226	ENSG00000163655	GMPS	4378	protein_coding	8631	1	NM_003875.3	NM_003875	3	q25.31	16	0	205.73	205.88	0.992351	0.999223	0.999271	-0.00692077	-4.87714e-05	chr3:155893700-155897926
chr3	155898042	155903862	ENST00000496455	intron	3	+	5820	ENSG00000163655	GMPS	4378	protein_coding	8631	1	NM_003875.3	NM_003875	3	q25.31	16	0	194.15	198.01	0.921384	0.999355	0.980506	-0.0591223	0.018849	chr3:155898042-155903862
chr3	155903961	155906159	ENST00000496455	intron	4	+	2198	ENSG00000163655	GMPS	4378	protein_coding	8631	1	NM_003875.3	NM_003875	3	q25.31	16	0	233.21	242.19	0.85766	0.999509	0.962922	-0.105261	0.0365875	chr3:155903961-155906159
chr3	155906264	155910691	ENST00000496455	intron	5	+	4427	ENSG00000163655	GMPS	4378	protein_coding	8631	1	NM_003875.3	NM_003875	3	q25.31	16	0	260.7	268.49	0.877599	0.999857	0.970986	-0.0933871	0.0288715	chr3:155906264-155910691
chr3	155910886	155911113	ENST00000496455	intron	6	+	227	ENSG00000163655	GMPS	4378	protein_coding	8631	1	NM_003875.3	NM_003875	3	q25.31	16	0	210.77	210.86	0.99342	0.999156	0.999573	-0.00615349	-0.000416725	chr3:155910886-155911113
chr3	155911280	155914418	ENST00000496455	intron	7	+	3138	ENSG00000163655	GMPS	4378	protein_coding	8631	1	NM_003875.3	NM_003875	3	q25.31	16	0	335.51	336.92	0.976036	0.999952	0.995815	-0.0197794	0.00413726	chr3:155911280-155914418
chr3	155914571	155916018	ENST00000496455	intron	8	+	1447	ENSG00000163655	GMPS	4378	protein_coding	8631	1	NM_003875.3	NM_003875	3	q25.31	16	0	296.01	296.9	0.981278	0.999964	0.997002	-0.0157248	0.00296155	chr3:155914571-155916018
chr3	155916193	155919232	ENST00000496455	intron	9	+	3039	ENSG00000163655	GMPS	4378	protein_coding	8631	1	NM_003875.3	NM_003875	3	q25.31	16	0	206.92	211.05	0.926678	0.999917	0.980431	-0.0537532	0.0194861	chr3:155916193-155919232
chr3	155919339	155922186	ENST00000496455	intron	10	+	2847	ENSG00000163655	GMPS	4378	protein_coding	8631	1	NM_003875.3	NM_003875	3	q25.31	16	0	268.81	269.12	0.991127	0.999692	0.998848	-0.00772081	0.000843607	chr3:155919339-155922186
chr3	155922303	155925240	ENST00000496455	intron	11	+	2937	ENSG00000163655	GMPS	4378	protein_coding	8631	1	NM_003875.3	NM_003875	3	q25.31	16	0	234.34	235.15	0.981928	0.999853	0.996555	-0.0146273	0.00329776	chr3:155922303-155925240
chr3	155925367	155931764	ENST00000496455	intron	12	+	6397	ENSG00000163655	GMPS	4378	protein_coding	8631	1	NM_003875.3	NM_003875	3	q25.31	16	0	237.85	249.05	0.857741	0.998841	0.955029	-0.0972885	0.043812	chr3:155925367-155931764
chr3	155931881	155934915	ENST00000496455	intron	13	+	3034	ENSG00000163655	GMPS	4378	protein_coding	8631	1	NM_003875.3	NM_003875	3	q25.31	16	0	335.27	341.34	0.942285	0.998665	0.982217	-0.0399324	0.016448	chr3:155931881-155934915
chr3	155935047	155936337	ENST00000496455	intron	14	+	1290	ENSG00000163655	GMPS	4378	protein_coding	8631	1	NM_003875.3	NM_003875	3	q25.31	16	0	269.12	269.21	0.994529	0.999411	0.999666	-0.00513619	-0.000254224	chr3:155935047-155936337
chr3	155936511	155937590	ENST00000496455	intron	15	+	1079	ENSG00000163655	GMPS	4378	protein_coding	8631	1	NM_003875.3	NM_003875	3	q25.31	16	1	237.26	238.03	0.981837	0.999626	0.996765	-0.0149282	0.00286076	chr3:155936511-155937590
chr3	156543270	156544307	ENST00000265044	intron	4	-	1037	ENSG00000114850	SSR3	11325	protein_coding	4236	1	NM_007107.5	NM_007107	3	q25.31	5	1	1986.84	2077.56	0.92778	0.980374	0.956333	-0.0285536	0.024041	chr3:156543270-156544307
chr3	156544440	156548904	ENST00000265044	intron	3	-	4464	ENSG00000114850	SSR3	11325	protein_coding	4236	1	NM_007107.5	NM_007107	3	q25.31	5	0	1479.12	1571.07	0.900508	0.972992	0.941473	-0.0409651	0.0315188	chr3:156544440-156548904
chr3	156549004	156553654	ENST00000265044	intron	2	-	4650	ENSG00000114850	SSR3	11325	protein_coding	4236	1	NM_007107.5	NM_007107	3	q25.31	5	0	1670.92	1685.75	0.976135	0.998887	0.991203	-0.0150681	0.0076839	chr3:156549004-156553654
chr3	156553782	156554956	ENST00000265044	intron	1	-	1174	ENSG00000114850	SSR3	11325	protein_coding	4236	1	NM_007107.5	NM_007107	3	q25.31	5	0	1940.33	1951.58	0.979886	0.999853	0.994235	-0.0143492	0.00561803	chr3:156553782-156554956
chr3	156674797	156677656	ENST00000295924	intron	1	+	2859	ENSG00000163659	TIPARP	23696	protein_coding	3861	1	NM_015508.5	NM_015508	3	q25.31	6	0	118.74	127.82	0.810977	0.994949	0.928963	-0.117986	0.065986	chr3:156674797-156677656
chr3	156678615	156694019	ENST00000295924	intron	2	+	15404	ENSG00000163659	TIPARP	23696	protein_coding	3861	1	NM_015508.5	NM_015508	3	q25.31	6	0	233.44	246.45	0.854538	0.996541	0.94721	-0.0926728	0.0493304	chr3:156678615-156694019
chr3	156694189	156695864	ENST00000295924	intron	3	+	1675	ENSG00000163659	TIPARP	23696	protein_coding	3861	1	NM_015508.5	NM_015508	3	q25.31	6	0	185.77	186.9	0.970238	0.999549	0.993954	-0.0237163	0.00559465	chr3:156694189-156695864
chr3	156696026	156703423	ENST00000295924	intron	4	+	7397	ENSG00000163659	TIPARP	23696	protein_coding	3861	1	NM_015508.5	NM_015508	3	q25.31	6	0	186.22	201.34	0.776501	0.99759	0.924903	-0.148402	0.0726865	chr3:156696026-156703423
chr3	156703703	156704683	ENST00000295924	intron	5	+	980	ENSG00000163659	TIPARP	23696	protein_coding	3861	1	NM_015508.5	NM_015508	3	q25.31	6	1	171.75	176.7	0.899079	0.998762	0.971986	-0.072907	0.0267761	chr3:156703703-156704683
chr3	157437064	157437512	ENST00000295927	intron	1	+	448	ENSG00000163661	PTX3	9692	protein_coding	1884	1	NM_002852.4	NM_002852	3	q25.32	3	0	3970.89	4014.38	0.968726	0.998291	0.989166	-0.0204405	0.00912455	chr3:157437064-157437512
chr3	157437915	157442365	ENST00000295927	intron	2	+	4450	ENSG00000163661	PTX3	9692	protein_coding	1884	1	NM_002852.4	NM_002852	3	q25.32	3	1	3145.89	3194.77	0.953268	0.999556	0.9847	-0.0314324	0.0148564	chr3:157437915-157442365
chr3	158098285	158099859	ENST00000483851	intron	4	-	1574	ENSG00000168779	SHOX2	10854	protein_coding	3478	1	NM_001163678.2	NM_001163678	3	q25.32	5	1	66.16	131.62	0.349314	0.663661	0.502659	-0.153345	0.161002	chr3:158098285-158099859
chr3	158099949	158100253	ENST00000483851	intron	3	-	304	ENSG00000168779	SHOX2	10854	protein_coding	3478	1	NM_001163678.2	NM_001163678	3	q25.32	5	0	137.56	140.07	0.940081	0.997675	0.98208	-0.0419994	0.0155943	chr3:158099949-158100253
chr3	158100312	158102677	ENST00000483851	intron	2	-	2365	ENSG00000168779	SHOX2	10854	protein_coding	3478	1	NM_001163678.2	NM_001163678	3	q25.32	5	0	165.23	167.52	0.935234	0.999609	0.98633	-0.0510957	0.0132791	chr3:158100312-158102677
chr3	158102887	158105678	ENST00000483851	intron	1	-	2791	ENSG00000168779	SHOX2	10854	protein_coding	3478	1	NM_001163678.2	NM_001163678	3	q25.32	5	0	103.44	209.05	0.331493	0.690533	0.49481	-0.163317	0.195723	chr3:158102887-158105678
chr3	158644716	158645628	ENST00000486715	intron	1	+	912	ENSG00000168827	GFM1	13780	protein_coding	6478	1	NM_024996.7	NM_024996	3	q25.32	18	0	136.95	138.49	0.947345	0.99935	0.98888	-0.0415353	0.0104704	chr3:158644716-158645628
chr3	158645782	158646164	ENST00000486715	intron	2	+	382	ENSG00000168827	GFM1	13780	protein_coding	6478	1	NM_024996.7	NM_024996	3	q25.32	18	0	145.41	147.51	0.934573	0.999709	0.985764	-0.0511908	0.0139456	chr3:158645782-158646164
chr3	158646298	158646742	ENST00000486715	intron	3	+	444	ENSG00000168827	GFM1	13780	protein_coding	6478	1	NM_024996.7	NM_024996	3	q25.32	18	0	157.08	157.64	0.980021	0.999336	0.996448	-0.0164264	0.00288803	chr3:158646298-158646742
chr3	158646948	158649040	ENST00000486715	intron	4	+	2092	ENSG00000168827	GFM1	13780	protein_coding	6478	1	NM_024996.7	NM_024996	3	q25.32	18	0	126.16	132.04	0.839614	0.998359	0.955468	-0.115854	0.0428905	chr3:158646948-158649040
chr3	158649158	158652095	ENST00000486715	intron	5	+	2937	ENSG00000168827	GFM1	13780	protein_coding	6478	1	NM_024996.7	NM_024996	3	q25.32	18	0	126.27	144.22	0.709247	0.97638	0.875537	-0.16629	0.100842	chr3:158649158-158652095
chr3	158652247	158653309	ENST00000486715	intron	6	+	1062	ENSG00000168827	GFM1	13780	protein_coding	6478	1	NM_024996.7	NM_024996	3	q25.32	18	0	133.23	134.49	0.960711	0.99858	0.990631	-0.0299198	0.00794826	chr3:158652247-158653309
chr3	158653468	158654546	ENST00000486715	intron	7	+	1078	ENSG00000168827	GFM1	13780	protein_coding	6478	1	NM_024996.7	NM_024996	3	q25.32	18	0	153.32	153.42	0.991118	0.99879	0.999348	-0.0082306	-0.000558312	chr3:158653468-158654546
chr3	158654632	158658921	ENST00000486715	intron	8	+	4289	ENSG00000168827	GFM1	13780	protein_coding	6478	1	NM_024996.7	NM_024996	3	q25.32	18	0	185.7	188.55	0.933242	0.999672	0.984885	-0.0516428	0.0147878	chr3:158654632-158658921
chr3	158659060	158660873	ENST00000486715	intron	9	+	1813	ENSG00000168827	GFM1	13780	protein_coding	6478	1	NM_024996.7	NM_024996	3	q25.32	18	0	128.51	129.84	0.947359	0.999873	0.989757	-0.0423972	0.0101163	chr3:158659060-158660873
chr3	158660976	158662627	ENST00000486715	intron	10	+	1651	ENSG00000168827	GFM1	13780	protein_coding	6478	1	NM_024996.7	NM_024996	3	q25.32	18	0	195.05	195.19	0.991986	0.99922	0.999283	-0.00729715	-6.26864e-05	chr3:158660976-158662627
chr3	158662685	158665336	ENST00000486715	intron	11	+	2651	ENSG00000168827	GFM1	13780	protein_coding	6478	1	NM_024996.7	NM_024996	3	q25.32	18	0	208.55	209.6	0.976746	0.999476	0.99499	-0.0182441	0.00448507	chr3:158662685-158665336
chr3	158665475	158666303	ENST00000486715	intron	12	+	828	ENSG00000168827	GFM1	13780	protein_coding	6478	1	NM_024996.7	NM_024996	3	q25.32	18	0	188.7	190.27	0.958088	0.999734	0.991749	-0.033661	0.00798589	chr3:158665475-158666303
chr3	158666387	158681994	ENST00000486715	intron	13	+	15607	ENSG00000168827	GFM1	13780	protein_coding	6478	1	NM_024996.7	NM_024996	3	q25.32	18	0	122.26	124.08	0.936329	0.999244	0.985332	-0.0490029	0.0139117	chr3:158666387-158681994
chr3	158682158	158684523	ENST00000486715	intron	14	+	2365	ENSG00000168827	GFM1	13780	protein_coding	6478	1	NM_024996.7	NM_024996	3	q25.32	18	0	139.66	143.37	0.900202	0.999245	0.974123	-0.0739208	0.0251217	chr3:158682158-158684523
chr3	158684669	158690162	ENST00000486715	intron	15	+	5493	ENSG00000168827	GFM1	13780	protein_coding	6478	1	NM_024996.7	NM_024996	3	q25.32	18	0	189.67	197.07	0.892862	0.994594	0.96245	-0.0695883	0.0321438	chr3:158684669-158690162
chr3	158690324	158691138	ENST00000486715	intron	16	+	814	ENSG00000168827	GFM1	13780	protein_coding	6478	1	NM_024996.7	NM_024996	3	q25.32	18	0	166.66	174.19	0.855633	0.998514	0.956771	-0.101139	0.0417422	chr3:158690324-158691138
chr3	158691193	158691335	ENST00000486715	intron	17	+	142	ENSG00000168827	GFM1	13780	protein_coding	6478	1	NM_024996.7	NM_024996	3	q25.32	18	1	198.15	199.84	0.964078	0.999504	0.991543	-0.0274653	0.0079604	chr3:158691193-158691335
chr3	158666745	158667011	ENST00000264265	intron	5	-	266	ENSG00000079257	LXN	13347	protein_coding	1071	1	NM_020169.4	NM_020169	3	q25.32	6	1	47.03	47.63	0.923561	0.997576	0.987403	-0.0638417	0.0101732	chr3:158666745-158667011
chr3	158667075	158668995	ENST00000264265	intron	4	-	1920	ENSG00000079257	LXN	13347	protein_coding	1071	1	NM_020169.4	NM_020169	3	q25.32	6	0	40.88	41.71	0.838684	0.997592	0.980101	-0.141417	0.017491	chr3:158667075-158668995
chr3	158669133	158669432	ENST00000264265	intron	3	-	299	ENSG00000079257	LXN	13347	protein_coding	1071	1	NM_020169.4	NM_020169	3	q25.32	6	0	59.58	60.37	0.915118	0.998166	0.986914	-0.0717957	0.0112524	chr3:158669133-158669432
chr3	158669611	158670956	ENST00000264265	intron	2	-	1345	ENSG00000079257	LXN	13347	protein_coding	1071	1	NM_020169.4	NM_020169	3	q25.32	6	0	51.77	52.59	0.882408	0.998541	0.984408	-0.102	0.0141334	chr3:158669611-158670956
chr3	158671020	158672349	ENST00000264265	intron	1	-	1329	ENSG00000079257	LXN	13347	protein_coding	1071	1	NM_020169.4	NM_020169	3	q25.32	6	0	59.71	60.27	0.901415	0.999217	0.990708	-0.0892933	0.00850885	chr3:158671020-158672349
chr3	158802316	158804318	ENST00000415822	intron	1	+	2002	ENSG00000118855	MFSD1	25874	protein_coding	2231	1	NM_022736.4	NM_022736	3	q25.32	16	0	290.6	317.96	0.862847	0.952093	0.913951	-0.0511047	0.0381414	chr3:158802316-158804318
chr3	158804372	158805361	ENST00000415822	intron	2	+	989	ENSG00000118855	MFSD1	25874	protein_coding	2231	1	NM_022736.4	NM_022736	3	q25.32	16	0	408.55	428.36	0.917486	0.979627	0.953754	-0.036268	0.0258735	chr3:158804372-158805361
chr3	158805475	158807039	ENST00000415822	intron	3	+	1564	ENSG00000118855	MFSD1	25874	protein_coding	2231	1	NM_022736.4	NM_022736	3	q25.32	16	0	394.58	414.11	0.913488	0.979084	0.952839	-0.0393501	0.026245	chr3:158805475-158807039
chr3	158807083	158807395	ENST00000415822	intron	4	+	312	ENSG00000118855	MFSD1	25874	protein_coding	2231	1	NM_022736.4	NM_022736	3	q25.32	16	0	409.49	410.07	0.993047	0.999575	0.998586	-0.00553905	0.000989715	chr3:158807083-158807395
chr3	158807464	158809178	ENST00000415822	intron	5	+	1714	ENSG00000118855	MFSD1	25874	protein_coding	2231	1	NM_022736.4	NM_022736	3	q25.32	16	0	410.97	413.18	0.981589	0.999038	0.994651	-0.0130618	0.00438709	chr3:158807464-158809178
chr3	158809288	158813964	ENST00000415822	intron	6	+	4676	ENSG00000118855	MFSD1	25874	protein_coding	2231	1	NM_022736.4	NM_022736	3	q25.32	16	0	297.22	299.81	0.965281	0.999577	0.991361	-0.02608	0.00821561	chr3:158809288-158813964
chr3	158814068	158819648	ENST00000415822	intron	7	+	5580	ENSG00000118855	MFSD1	25874	protein_coding	2231	1	NM_022736.4	NM_022736	3	q25.32	16	0	377.86	381.63	0.964378	0.999281	0.990121	-0.0257432	0.00915973	chr3:158814068-158819648
chr3	158819748	158820214	ENST00000415822	intron	8	+	466	ENSG00000118855	MFSD1	25874	protein_coding	2231	1	NM_022736.4	NM_022736	3	q25.32	16	0	371.22	372.44	0.985985	0.999872	0.996724	-0.0107395	0.00314748	chr3:158819748-158820214
chr3	158820327	158821596	ENST00000415822	intron	9	+	1269	ENSG00000118855	MFSD1	25874	protein_coding	2231	1	NM_022736.4	NM_022736	3	q25.32	16	0	236.26	237.1	0.982568	0.99982	0.996457	-0.0138896	0.00336293	chr3:158820327-158821596
chr3	158821654	158821983	ENST00000415822	intron	10	+	329	ENSG00000118855	MFSD1	25874	protein_coding	2231	1	NM_022736.4	NM_022736	3	q25.32	16	0	296.74	303.58	0.930537	0.997344	0.977469	-0.0469316	0.0198753	chr3:158821654-158821983
chr3	158822141	158823427	ENST00000415822	intron	11	+	1286	ENSG00000118855	MFSD1	25874	protein_coding	2231	1	NM_022736.4	NM_022736	3	q25.32	16	0	373.27	384.38	0.919066	0.994596	0.971096	-0.0520302	0.0234996	chr3:158822141-158823427
chr3	158823526	158824123	ENST00000415822	intron	12	+	597	ENSG00000118855	MFSD1	25874	protein_coding	2231	1	NM_022736.4	NM_022736	3	q25.32	16	0	491.01	491.19	0.996577	0.999643	0.999634	-0.00305679	9.93509e-06	chr3:158823526-158824123
chr3	158824237	158826014	ENST00000415822	intron	13	+	1777	ENSG00000118855	MFSD1	25874	protein_coding	2231	1	NM_022736.4	NM_022736	3	q25.32	16	0	389.81	407.19	0.905536	0.985827	0.957317	-0.0517817	0.0285096	chr3:158824237-158826014
chr3	158826063	158827279	ENST00000415822	intron	14	+	1216	ENSG00000118855	MFSD1	25874	protein_coding	2231	1	NM_022736.4	NM_022736	3	q25.32	16	0	380.82	383.68	0.969797	0.999904	0.992546	-0.0227484	0.00735792	chr3:158826063-158827279
chr3	158827338	158828978	ENST00000415822	intron	15	+	1640	ENSG00000118855	MFSD1	25874	protein_coding	2231	1	NM_022736.4	NM_022736	3	q25.32	16	1	344.88	352.89	0.940418	0.995394	0.977302	-0.0368837	0.0180926	chr3:158827338-158828978
chr3	159989175	159990166	ENST00000305579	intron	1	+	991	ENSG00000168811	IL12A	5969	protein_coding	1444	1	NM_000882.4	NM_000882	3	q25.33	7	0	9.44	10.32	0.587893	0.989051	0.914729	-0.326836	0.0743222	chr3:159989175-159990166
chr3	159990313	159993011	ENST00000305579	intron	2	+	2698	ENSG00000168811	IL12A	5969	protein_coding	1444	1	NM_000882.4	NM_000882	3	q25.33	7	0	9.6	10.47	0.561244	0.994021	0.916905	-0.355661	0.0771151	chr3:159990313-159993011
chr3	159993126	159993450	ENST00000305579	intron	3	+	324	ENSG00000168811	IL12A	5969	protein_coding	1444	1	NM_000882.4	NM_000882	3	q25.33	7	0	8.38	9.16	0.528888	0.994771	0.914847	-0.385959	0.0799241	chr3:159993126-159993450
chr3	159993493	159993567	ENST00000305579	intron	4	+	74	ENSG00000168811	IL12A	5969	protein_coding	1444	1	NM_000882.4	NM_000882	3	q25.33	7	0	8.55	11.04	0.222849	0.994675	0.774457	-0.551608	0.220219	chr3:159993493-159993567
chr3	159993610	159993700	ENST00000305579	intron	5	+	90	ENSG00000168811	IL12A	5969	protein_coding	1444	1	NM_000882.4	NM_000882	3	q25.33	7	0	10.18	11	0.53291	0.996631	0.925455	-0.392545	0.0711762	chr3:159993610-159993700
chr3	159993845	159995403	ENST00000305579	intron	6	+	1558	ENSG00000168811	IL12A	5969	protein_coding	1444	1	NM_000882.4	NM_000882	3	q25.33	7	1	11.25	11.51	0.77433	0.993909	0.977411	-0.203081	0.0164981	chr3:159993845-159995403
chr3	160439187	160448725	ENST00000309784	intron	2	-	9538	ENSG00000213186	TRIM59	30834	protein_coding	3824	1	NM_173084.3	NM_173084	3	q25.33	3	1	53.44	75.21	0.489566	0.906405	0.710544	-0.220978	0.195861	chr3:160439187-160448725
chr3	160448796	160449716	ENST00000309784	intron	1	-	920	ENSG00000213186	TRIM59	30834	protein_coding	3824	1	NM_173084.3	NM_173084	3	q25.33	3	0	26.22	53.21	0.317429	0.685489	0.492765	-0.175335	0.192724	chr3:160448796-160449716
chr3	161221410	161221993	ENST00000351193	intron	1	+	583	ENSG00000169251	NMD3	24250	protein_coding	3028	1	NM_015938.5	NM_015938	3	q26.1	16	0	143.96	216.82	0.488292	0.815806	0.663961	-0.175669	0.151845	chr3:161221410-161221993
chr3	161222058	161224929	ENST00000351193	intron	2	+	2871	ENSG00000169251	NMD3	24250	protein_coding	3028	1	NM_015938.5	NM_015938	3	q26.1	16	0	234.68	237.26	0.956873	0.999207	0.989126	-0.0322529	0.0100814	chr3:161222058-161224929
chr3	161225065	161227246	ENST00000351193	intron	3	+	2181	ENSG00000169251	NMD3	24250	protein_coding	3028	1	NM_015938.5	NM_015938	3	q26.1	16	0	260.81	274.29	0.875081	0.991492	0.950855	-0.075774	0.040637	chr3:161225065-161227246
chr3	161227344	161233398	ENST00000351193	intron	4	+	6054	ENSG00000169251	NMD3	24250	protein_coding	3028	1	NM_015938.5	NM_015938	3	q26.1	16	0	194.51	197.33	0.941321	0.999737	0.985709	-0.044388	0.0140279	chr3:161227344-161233398
chr3	161233480	161234726	ENST00000351193	intron	5	+	1246	ENSG00000169251	NMD3	24250	protein_coding	3028	1	NM_015938.5	NM_015938	3	q26.1	16	0	217.08	220.88	0.923701	0.999889	0.982796	-0.0590954	0.0170926	chr3:161233480-161234726
chr3	161234856	161235121	ENST00000351193	intron	6	+	265	ENSG00000169251	NMD3	24250	protein_coding	3028	1	NM_015938.5	NM_015938	3	q26.1	16	0	152.26	157.01	0.885875	0.999313	0.969747	-0.0838719	0.029566	chr3:161234856-161235121
chr3	161235213	161238112	ENST00000351193	intron	7	+	2899	ENSG00000169251	NMD3	24250	protein_coding	3028	1	NM_015938.5	NM_015938	3	q26.1	16	0	164.12	165.26	0.967922	0.999383	0.993102	-0.0251801	0.00628104	chr3:161235213-161238112
chr3	161238192	161238729	ENST00000351193	intron	8	+	537	ENSG00000169251	NMD3	24250	protein_coding	3028	1	NM_015938.5	NM_015938	3	q26.1	16	0	205.19	206.27	0.974149	0.999678	0.994764	-0.0206153	0.00491429	chr3:161238192-161238729
chr3	161238827	161241045	ENST00000351193	intron	9	+	2218	ENSG00000169251	NMD3	24250	protein_coding	3028	1	NM_015938.5	NM_015938	3	q26.1	16	0	228.62	230.4	0.96286	0.999908	0.992274	-0.0294142	0.00763394	chr3:161238827-161241045
chr3	161241164	161242507	ENST00000351193	intron	10	+	1343	ENSG00000169251	NMD3	24250	protein_coding	3028	1	NM_015938.5	NM_015938	3	q26.1	16	0	220.52	221.05	0.984406	0.999755	0.997602	-0.0131964	0.00215308	chr3:161241164-161242507
chr3	161242654	161246335	ENST00000351193	intron	11	+	3681	ENSG00000169251	NMD3	24250	protein_coding	3028	1	NM_015938.5	NM_015938	3	q26.1	16	0	188.34	191.34	0.934454	0.999537	0.984321	-0.0498666	0.0152158	chr3:161242654-161246335
chr3	161246449	161247257	ENST00000351193	intron	12	+	808	ENSG00000169251	NMD3	24250	protein_coding	3028	1	NM_015938.5	NM_015938	3	q26.1	16	0	255.81	260.27	0.943441	0.99837	0.982864	-0.0394234	0.0155064	chr3:161246449-161247257
chr3	161247331	161249453	ENST00000351193	intron	13	+	2122	ENSG00000169251	NMD3	24250	protein_coding	3028	1	NM_015938.5	NM_015938	3	q26.1	16	0	275.59	277.11	0.977074	0.999626	0.994515	-0.0174411	0.00511139	chr3:161247331-161249453
chr3	161249561	161250255	ENST00000351193	intron	14	+	694	ENSG00000169251	NMD3	24250	protein_coding	3028	1	NM_015938.5	NM_015938	3	q26.1	16	0	322.66	327.25	0.961389	0.996971	0.985974	-0.0245851	0.0109968	chr3:161249561-161250255
chr3	161250327	161250779	ENST00000351193	intron	15	+	452	ENSG00000169251	NMD3	24250	protein_coding	3028	1	NM_015938.5	NM_015938	3	q26.1	16	1	287.18	287.58	0.991057	0.999624	0.998609	-0.00755221	0.00101466	chr3:161250327-161250779
chr3	167684390	167687233	ENST00000392750	intron	8	-	2843	ENSG00000114209	PDCD10	8761	protein_coding	2133	1	NM_007217.4	NM_007217	3	q26.1	9	1	288.92	289.67	0.98471	0.999796	0.997411	-0.0127004	0.0023856	chr3:167684390-167687233
chr3	167687317	167687614	ENST00000392750	intron	7	-	297	ENSG00000114209	PDCD10	8761	protein_coding	2133	1	NM_007217.4	NM_007217	3	q26.1	9	0	385.64	392.19	0.942955	0.999165	0.983299	-0.0403437	0.0158661	chr3:167687317-167687614
chr3	167687694	167695595	ENST00000392750	intron	6	-	7901	ENSG00000114209	PDCD10	8761	protein_coding	2133	1	NM_007217.4	NM_007217	3	q26.1	9	0	382.74	389.26	0.935075	0.999475	0.98325	-0.0481748	0.0162244	chr3:167687694-167695595
chr3	167695723	167697008	ENST00000392750	intron	5	-	1285	ENSG00000114209	PDCD10	8761	protein_coding	2133	1	NM_007217.4	NM_007217	3	q26.1	9	0	362.97	363.85	0.987426	0.999817	0.997581	-0.010155	0.00223539	chr3:167695723-167697008
chr3	167697127	167704841	ENST00000392750	intron	4	-	7714	ENSG00000114209	PDCD10	8761	protein_coding	2133	1	NM_007217.4	NM_007217	3	q26.1	9	0	303.26	315.44	0.881874	0.997379	0.961387	-0.0795137	0.035992	chr3:167697127-167704841
chr3	167704896	167720061	ENST00000392750	intron	3	-	15165	ENSG00000114209	PDCD10	8761	protein_coding	2133	1	NM_007217.4	NM_007217	3	q26.1	9	0	294.55	301.78	0.915712	0.999022	0.976042	-0.0603306	0.0229794	chr3:167704896-167720061
chr3	167720274	167734213	ENST00000392750	intron	2	-	13939	ENSG00000114209	PDCD10	8761	protein_coding	2133	1	NM_007217.4	NM_007217	3	q26.1	9	0	10.63	187.33	0.026395	0.10196	0.0567448	-0.0303497	0.0452153	chr3:167720274-167734213
chr3	167734351	167734661	ENST00000392750	intron	1	-	310	ENSG00000114209	PDCD10	8761	protein_coding	2133	1	NM_007217.4	NM_007217	3	q26.1	9	0	NA	NA	NA	NA	NA	NA	NA	chr3:167734351-167734661
chr3	169768351	169769320	ENST00000330368	intron	1	-	969	ENSG00000184378	ACTRT3	24022	protein_coding	1671	1	NM_032487.5	NM_032487	3	q26.2	2	1	25.42	25.73	0.924627	0.992793	0.987952	-0.063325	0.0048413	chr3:169768351-169769320
chr3	169773463	169774264	ENST00000349841	intron	1	+	801	ENSG00000085274	MYNN	14955	protein_coding	4969	1	NM_018657.5	NM_001185118	3	q26.2	8	0	55.01	100.3	0.382544	0.709971	0.548455	-0.165911	0.161516	chr3:169773463-169774264
chr3	169774562	169778767	ENST00000349841	intron	2	+	4205	ENSG00000085274	MYNN	14955	protein_coding	4969	1	NM_018657.5	NM_001185118	3	q26.2	8	0	45.99	59.77	0.602612	0.89389	0.76945	-0.166838	0.124441	chr3:169774562-169778767
chr3	169779562	169780589	ENST00000349841	intron	3	+	1027	ENSG00000085274	MYNN	14955	protein_coding	4969	1	NM_018657.5	NM_001185118	3	q26.2	8	0	74.78	76.7	0.89854	0.998358	0.974967	-0.076427	0.0233902	chr3:169779562-169780589
chr3	169780750	169782464	ENST00000349841	intron	4	+	1714	ENSG00000085274	MYNN	14955	protein_coding	4969	1	NM_018657.5	NM_001185118	3	q26.2	8	0	77.82	78.63	0.946537	0.999257	0.989699	-0.0431617	0.00955795	chr3:169780750-169782464
chr3	169782644	169783476	ENST00000349841	intron	5	+	832	ENSG00000085274	MYNN	14955	protein_coding	4969	1	NM_018657.5	NM_001185118	3	q26.2	8	0	87.07	118.14	0.59755	0.854761	0.737007	-0.139457	0.117754	chr3:169782644-169783476
chr3	169783561	169784621	ENST00000349841	intron	6	+	1060	ENSG00000085274	MYNN	14955	protein_coding	4969	1	NM_018657.5	NM_001185118	3	q26.2	8	0	84.38	118.36	0.567319	0.834681	0.71291	-0.145591	0.121771	chr3:169783561-169784621
chr3	169784709	169786415	ENST00000349841	intron	7	+	1706	ENSG00000085274	MYNN	14955	protein_coding	4969	1	NM_018657.5	NM_001185118	3	q26.2	8	1	87.75	89.59	0.915528	0.998788	0.979462	-0.0639335	0.0193263	chr3:169784709-169786415
chr3	169793839	169795484	ENST00000446859	intron	10	-	1645	ENSG00000171757	LRRC34	28408	protein_coding	2383	1	NM_001172779.2	NM_001172779	3	q26.2	11	1	NA	NA	NA	NA	NA	NA	NA	chr3:169793839-169795484
chr3	169795612	169796213	ENST00000446859	intron	9	-	601	ENSG00000171757	LRRC34	28408	protein_coding	2383	1	NM_001172779.2	NM_001172779	3	q26.2	11	0	NA	NA	NA	NA	NA	NA	NA	chr3:169795612-169796213
chr3	169796370	169796744	ENST00000446859	intron	8	-	374	ENSG00000171757	LRRC34	28408	protein_coding	2383	1	NM_001172779.2	NM_001172779	3	q26.2	11	0	10.32	11.84	0.526328	0.987935	0.871622	-0.345293	0.116313	chr3:169796370-169796744
chr3	169796900	169800658	ENST00000446859	intron	7	-	3758	ENSG00000171757	LRRC34	28408	protein_coding	2383	1	NM_001172779.2	NM_001172779	3	q26.2	11	0	NA	NA	NA	NA	NA	NA	NA	chr3:169796900-169800658
chr3	169800755	169804052	ENST00000446859	intron	6	-	3297	ENSG00000171757	LRRC34	28408	protein_coding	2383	1	NM_001172779.2	NM_001172779	3	q26.2	11	0	9.12	10.21	0.540467	0.992065	0.893242	-0.352775	0.0988231	chr3:169800755-169804052
chr3	169804182	169806847	ENST00000446859	intron	5	-	2665	ENSG00000171757	LRRC34	28408	protein_coding	2383	1	NM_001172779.2	NM_001172779	3	q26.2	11	0	10.41	11.01	0.704891	0.993033	0.945504	-0.240613	0.0475285	chr3:169804182-169806847
chr3	169806932	169807425	ENST00000446859	intron	4	-	493	ENSG00000171757	LRRC34	28408	protein_coding	2383	1	NM_001172779.2	NM_001172779	3	q26.2	11	0	10.11	10.23	0.858881	0.983121	0.98827	-0.129389	-0.00514842	chr3:169806932-169807425
chr3	169807491	169807587	ENST00000446859	intron	3	-	96	ENSG00000171757	LRRC34	28408	protein_coding	2383	1	NM_001172779.2	NM_001172779	3	q26.2	11	0	NA	NA	NA	NA	NA	NA	NA	chr3:169807491-169807587
chr3	169807710	169808627	ENST00000446859	intron	2	-	917	ENSG00000171757	LRRC34	28408	protein_coding	2383	1	NM_001172779.2	NM_001172779	3	q26.2	11	0	10.71	10.75	0.877901	0.983289	0.996279	-0.118378	-0.0129901	chr3:169807710-169808627
chr3	169808746	169812409	ENST00000446859	intron	1	-	3663	ENSG00000171757	LRRC34	28408	protein_coding	2383	1	NM_001172779.2	NM_001172779	3	q26.2	11	0	NA	NA	NA	NA	NA	NA	NA	chr3:169808746-169812409
chr3	169966859	169975607	ENST00000337002	intron	1	+	8748	ENSG00000008952	SEC62	11846	protein_coding	6526	1	NM_003262.4	NM_003262	3	q26.2	8	0	589.52	646.01	0.818046	0.978251	0.912556	-0.0945093	0.0656951	chr3:169966859-169975607
chr3	169975717	169976945	ENST00000337002	intron	2	+	1228	ENSG00000008952	SEC62	11846	protein_coding	6526	1	NM_003262.4	NM_003262	3	q26.2	8	0	703.27	714.19	0.955666	0.998285	0.98471	-0.0290442	0.0135752	chr3:169975717-169976945
chr3	169977052	169982706	ENST00000337002	intron	3	+	5654	ENSG00000008952	SEC62	11846	protein_coding	6526	1	NM_003262.4	NM_003262	3	q26.2	8	0	492.79	497.23	0.967523	0.99952	0.991071	-0.0235476	0.00844912	chr3:169977052-169982706
chr3	169982912	169983160	ENST00000337002	intron	4	+	248	ENSG00000008952	SEC62	11846	protein_coding	6526	1	NM_003262.4	NM_003262	3	q26.2	8	0	355.34	355.95	0.990887	0.9998	0.998286	-0.00739902	0.00151361	chr3:169982912-169983160
chr3	169983254	169985804	ENST00000337002	intron	5	+	2550	ENSG00000008952	SEC62	11846	protein_coding	6526	1	NM_003262.4	NM_003262	3	q26.2	8	0	695.68	753.23	0.825544	0.982845	0.923596	-0.0980517	0.0592488	chr3:169983254-169985804
chr3	169985866	169988239	ENST00000337002	intron	6	+	2373	ENSG00000008952	SEC62	11846	protein_coding	6526	1	NM_003262.4	NM_003262	3	q26.2	8	0	726.01	731.64	0.974469	0.999369	0.992305	-0.0178359	0.0070643	chr3:169985866-169988239
chr3	169988360	169992593	ENST00000337002	intron	7	+	4233	ENSG00000008952	SEC62	11846	protein_coding	6526	1	NM_003262.4	NM_003262	3	q26.2	8	1	458.04	467.36	0.931566	0.999215	0.980058	-0.0484919	0.0191565	chr3:169988360-169992593
chr3	170419293	170423162	ENST00000064724	intron	1	+	3869	ENSG00000013297	CLDN11	8514	protein_coding	2758	1	NM_005602.6	NM_005602	3	q26.2	3	0	2252.53	2385.95	0.911241	0.968017	0.944081	-0.03284	0.0239362	chr3:170419293-170423162
chr3	170423328	170432523	ENST00000064724	intron	2	+	9195	ENSG00000013297	CLDN11	8514	protein_coding	2758	1	NM_005602.6	NM_005602	3	q26.2	3	1	2053.9	2104.84	0.944965	0.996511	0.975799	-0.0308339	0.020712	chr3:170423328-170432523
chr3	170866525	170868012	ENST00000295830	intron	3	-	1487	ENSG00000163584	RPL22L1	27610	protein_coding	1902	1	NM_001099645.2	NM_001099645	3	q26.2	4	1	854.55	870.18	0.955449	0.996575	0.982038	-0.0265894	0.0145364	chr3:170866525-170868012
chr3	170868135	170868297	ENST00000295830	intron	2	-	162	ENSG00000163584	RPL22L1	27610	protein_coding	1902	1	NM_001099645.2	NM_001099645	3	q26.2	4	0	1023.42	1180.05	0.659369	0.962262	0.867268	-0.207899	0.0949938	chr3:170868135-170868297
chr3	170868391	170870158	ENST00000295830	intron	1	-	1767	ENSG00000163584	RPL22L1	27610	protein_coding	1902	1	NM_001099645.2	NM_001099645	3	q26.2	4	0	478.62	557.67	0.817841	0.895202	0.85825	-0.0404088	0.0369522	chr3:170868391-170870158
chr3	170893420	170894291	ENST00000295822	intron	4	-	871	ENSG00000163577	EIF5A2	3301	protein_coding	5534	1	NM_020390.6	NM_020390	3	q26.2	5	1	91.71	93.92	0.905637	0.998706	0.976469	-0.070832	0.0222365	chr3:170893420-170894291
chr3	170894424	170906988	ENST00000295822	intron	3	-	12564	ENSG00000163577	EIF5A2	3301	protein_coding	5534	1	NM_020390.6	NM_020390	3	q26.2	5	0	91.33	94.75	0.871519	0.997438	0.963905	-0.0923861	0.0335329	chr3:170894424-170906988
chr3	170907094	170907641	ENST00000295822	intron	2	-	547	ENSG00000163577	EIF5A2	3301	protein_coding	5534	1	NM_020390.6	NM_020390	3	q26.2	5	0	71.15	72.11	0.937732	0.998874	0.986687	-0.0489545	0.0121868	chr3:170907094-170907641
chr3	170907842	170908542	ENST00000295822	intron	1	-	700	ENSG00000163577	EIF5A2	3301	protein_coding	5534	1	NM_020390.6	NM_020390	3	q26.2	5	0	43.7	45.49	0.850693	0.997839	0.960651	-0.109958	0.0371887	chr3:170907842-170908542
chr3	172506920	172509216	ENST00000241261	intron	4	-	2296	ENSG00000121858	TNFSF10	11925	protein_coding	1876	1	NM_003810.4	NM_003810	3	q26.31	5	1	NA	NA	NA	NA	NA	NA	NA	chr3:172506920-172509216
chr3	172509322	172511616	ENST00000241261	intron	3	-	2294	ENSG00000121858	TNFSF10	11925	protein_coding	1876	1	NM_003810.4	NM_003810	3	q26.31	5	0	NA	NA	NA	NA	NA	NA	NA	chr3:172509322-172511616
chr3	172511660	172514860	ENST00000241261	intron	2	-	3200	ENSG00000121858	TNFSF10	11925	protein_coding	1876	1	NM_003810.4	NM_003810	3	q26.31	5	0	NA	NA	NA	NA	NA	NA	NA	chr3:172511660-172514860
chr3	172514999	172523252	ENST00000241261	intron	1	-	8253	ENSG00000121858	TNFSF10	11925	protein_coding	1876	1	NM_003810.4	NM_003810	3	q26.31	5	0	NA	NA	NA	NA	NA	NA	NA	chr3:172514999-172523252
chr3	172634093	172635915	ENST00000475381	intron	4	-	1822	ENSG00000144959	NCEH1	29260	protein_coding	4536	1	NM_020792.6	NM_020792	3	q26.31	5	1	79.03	80.68	0.925051	0.997823	0.979549	-0.0544976	0.0182745	chr3:172634093-172635915
chr3	172636088	172645622	ENST00000475381	intron	3	-	9534	ENSG00000144959	NCEH1	29260	protein_coding	4536	1	NM_020792.6	NM_020792	3	q26.31	5	0	67.95	68.26	0.951211	0.998678	0.995459	-0.0442473	0.00321915	chr3:172636088-172645622
chr3	172645693	172647885	ENST00000475381	intron	2	-	2192	ENSG00000144959	NCEH1	29260	protein_coding	4536	1	NM_020792.6	NM_020792	3	q26.31	5	0	63.6	77.33	0.600152	0.964967	0.822449	-0.222297	0.142518	chr3:172645693-172647885
chr3	172648115	172710846	ENST00000475381	intron	1	-	62731	ENSG00000144959	NCEH1	29260	protein_coding	4536	1	NM_020792.6	NM_020792	3	q26.31	5	0	55.01	59.15	0.756475	0.996514	0.930008	-0.173534	0.066506	chr3:172648115-172710846
chr3	179243285	179244494	ENST00000392685	intron	2	-	1209	ENSG00000171121	KCNMB3	6287	protein_coding	1085	1	NM_171830.2	NM_171830	3	q26.32	3	1	NA	NA	NA	NA	NA	NA	NA	chr3:179243285-179244494
chr3	179244694	179250742	ENST00000392685	intron	1	-	6048	ENSG00000171121	KCNMB3	6287	protein_coding	1085	1	NM_171830.2	NM_171830	3	q26.32	3	0	NA	NA	NA	NA	NA	NA	NA	chr3:179244694-179250742
chr3	179323292	179327560	ENST00000496856	intron	1	+	4268	ENSG00000121864	ZNF639	30950	protein_coding	5962	1	NM_001303426.2	NM_001303425	3	q26.33	6	0	19.79	172.33	0.0675128	0.181764	0.114838	-0.047325	0.0669266	chr3:179323292-179327560
chr3	179327632	179328282	ENST00000496856	intron	2	+	650	ENSG00000121864	ZNF639	30950	protein_coding	5962	1	NM_001303426.2	NM_001303425	3	q26.33	6	0	52.42	53.85	0.895145	0.998309	0.973445	-0.0782995	0.0248639	chr3:179327632-179328282
chr3	179328352	179329617	ENST00000496856	intron	3	+	1265	ENSG00000121864	ZNF639	30950	protein_coding	5962	1	NM_001303426.2	NM_001303425	3	q26.33	6	0	75.84	78.12	0.875895	0.998839	0.970814	-0.0949191	0.028025	chr3:179328352-179329617
chr3	179329729	179332988	ENST00000496856	intron	4	+	3259	ENSG00000121864	ZNF639	30950	protein_coding	5962	1	NM_001303426.2	NM_001303425	3	q26.33	6	0	118.26	132.64	0.801319	0.954994	0.891586	-0.0902674	0.0634082	chr3:179329729-179332988
chr3	179333124	179333268	ENST00000496856	intron	5	+	144	ENSG00000121864	ZNF639	30950	protein_coding	5962	1	NM_001303426.2	NM_001303425	3	q26.33	6	1	154.89	162.77	0.874565	0.98994	0.951588	-0.0770231	0.0383517	chr3:179333124-179333268
chr3	179347811	179348844	ENST00000471841	intron	1	+	1033	ENSG00000171109	MFN1	18262	protein_coding	5212	1	NM_033540.3	NM_033540	3	q26.33	18	0	88.74	105.47	0.753706	0.911417	0.841377	-0.0876704	0.0700408	chr3:179347811-179348844
chr3	179348964	179351899	ENST00000471841	intron	2	+	2935	ENSG00000171109	MFN1	18262	protein_coding	5212	1	NM_033540.3	NM_033540	3	q26.33	18	0	140.51	141.99	0.947673	0.999558	0.989577	-0.0419033	0.00998152	chr3:179348964-179351899
chr3	179352036	179358839	ENST00000471841	intron	3	+	6803	ENSG00000171109	MFN1	18262	protein_coding	5212	1	NM_033540.3	NM_033540	3	q26.33	18	0	138.56	141.49	0.917678	0.998746	0.979292	-0.0616137	0.0194538	chr3:179352036-179358839
chr3	179359003	179362357	ENST00000471841	intron	4	+	3354	ENSG00000171109	MFN1	18262	protein_coding	5212	1	NM_033540.3	NM_033540	3	q26.33	18	0	145.04	152.38	0.831527	0.998234	0.951831	-0.120304	0.0464031	chr3:179359003-179362357
chr3	179362483	179364296	ENST00000471841	intron	5	+	1813	ENSG00000171109	MFN1	18262	protein_coding	5212	1	NM_033540.3	NM_033540	3	q26.33	18	0	114.37	114.73	0.978102	0.999212	0.996862	-0.0187604	0.00234969	chr3:179362483-179364296
chr3	179364406	179365117	ENST00000471841	intron	6	+	711	ENSG00000171109	MFN1	18262	protein_coding	5212	1	NM_033540.3	NM_033540	3	q26.33	18	0	137.75	138.11	0.98425	0.999124	0.997393	-0.0131429	0.00173056	chr3:179364406-179365117
chr3	179365226	179367438	ENST00000471841	intron	7	+	2212	ENSG00000171109	MFN1	18262	protein_coding	5212	1	NM_033540.3	NM_033540	3	q26.33	18	0	140.25	141.33	0.960961	0.999542	0.992358	-0.0313972	0.0071841	chr3:179365226-179367438
chr3	179367593	179368035	ENST00000471841	intron	8	+	442	ENSG00000171109	MFN1	18262	protein_coding	5212	1	NM_033540.3	NM_033540	3	q26.33	18	0	149.27	150.62	0.963174	0.99938	0.991037	-0.0278626	0.00834298	chr3:179367593-179368035
chr3	179368104	179375219	ENST00000471841	intron	9	+	7115	ENSG00000171109	MFN1	18262	protein_coding	5212	1	NM_033540.3	NM_033540	3	q26.33	18	0	147.01	156.36	0.853005	0.98872	0.940202	-0.0871976	0.0485176	chr3:179368104-179375219
chr3	179375342	179377041	ENST00000471841	intron	10	+	1699	ENSG00000171109	MFN1	18262	protein_coding	5212	1	NM_033540.3	NM_033540	3	q26.33	18	0	171.04	191.51	0.76029	0.976892	0.893113	-0.132823	0.0837792	chr3:179375342-179377041
chr3	179377169	179377343	ENST00000471841	intron	11	+	174	ENSG00000171109	MFN1	18262	protein_coding	5212	1	NM_033540.3	NM_033540	3	q26.33	18	0	93.14	98.64	0.793118	0.997022	0.944242	-0.151123	0.0527807	chr3:179377169-179377343
chr3	179377449	179378340	ENST00000471841	intron	12	+	891	ENSG00000171109	MFN1	18262	protein_coding	5212	1	NM_033540.3	NM_033540	3	q26.33	18	0	105.88	108.9	0.898021	0.99753	0.972268	-0.0742476	0.0252623	chr3:179377449-179378340
chr3	179378444	179378584	ENST00000471841	intron	13	+	140	ENSG00000171109	MFN1	18262	protein_coding	5212	1	NM_033540.3	NM_033540	3	q26.33	18	0	136.74	143.88	0.861386	0.992135	0.950375	-0.0889896	0.0417599	chr3:179378444-179378584
chr3	179378815	179385568	ENST00000471841	intron	14	+	6753	ENSG00000171109	MFN1	18262	protein_coding	5212	1	NM_033540.3	NM_033540	3	q26.33	18	0	139.85	140.99	0.958765	0.999542	0.991914	-0.033149	0.00762736	chr3:179378815-179385568
chr3	179385722	179386432	ENST00000471841	intron	15	+	710	ENSG00000171109	MFN1	18262	protein_coding	5212	1	NM_033540.3	NM_033540	3	q26.33	18	0	142.47	143.23	0.97583	0.998988	0.994694	-0.0188642	0.00429394	chr3:179385722-179386432
chr3	179386630	179390003	ENST00000471841	intron	16	+	3373	ENSG00000171109	MFN1	18262	protein_coding	5212	1	NM_033540.3	NM_033540	3	q26.33	18	0	196.1	196.86	0.979525	0.999527	0.996139	-0.0166149	0.00338774	chr3:179386630-179390003
chr3	179390139	179391980	ENST00000471841	intron	17	+	1841	ENSG00000171109	MFN1	18262	protein_coding	5212	1	NM_033540.3	NM_033540	3	q26.33	18	1	116.19	116.89	0.967808	0.999204	0.994011	-0.0262034	0.00519287	chr3:179390139-179391980
chr3	179588996	179592643	ENST00000476781	intron	6	-	3647	ENSG00000136522	MRPL47	16652	protein_coding	1354	1	NM_020409.3	NM_020409	3	q26.33	7	1	303.75	320.16	0.901941	0.979519	0.948744	-0.0468038	0.0307743	chr3:179588996-179592643
chr3	179592740	179593764	ENST00000476781	intron	5	-	1024	ENSG00000136522	MRPL47	16652	protein_coding	1354	1	NM_020409.3	NM_020409	3	q26.33	7	0	455.48	464.71	0.949833	0.996203	0.980138	-0.0303052	0.0160648	chr3:179592740-179593764
chr3	179593896	179598674	ENST00000476781	intron	4	-	4778	ENSG00000136522	MRPL47	16652	protein_coding	1354	1	NM_020409.3	NM_020409	3	q26.33	7	0	361.74	367.95	0.946006	0.998731	0.983123	-0.0371167	0.0156081	chr3:179593896-179598674
chr3	179598772	179601729	ENST00000476781	intron	3	-	2957	ENSG00000136522	MRPL47	16652	protein_coding	1354	1	NM_020409.3	NM_020409	3	q26.33	7	0	279.96	288.26	0.915903	0.996936	0.971207	-0.0553034	0.0257299	chr3:179598772-179601729
chr3	179601791	179602651	ENST00000476781	intron	2	-	860	ENSG00000136522	MRPL47	16652	protein_coding	1354	1	NM_020409.3	NM_020409	3	q26.33	7	0	340.6	366.48	0.866939	0.970969	0.929382	-0.0624435	0.041587	chr3:179601791-179602651
chr3	179602798	179604526	ENST00000476781	intron	1	-	1728	ENSG00000136522	MRPL47	16652	protein_coding	1354	1	NM_020409.3	NM_020409	3	q26.33	7	0	348.67	391.99	0.816334	0.943926	0.889487	-0.073153	0.0544386	chr3:179602798-179604526
chr3	179604940	179614970	ENST00000259037	intron	1	+	10030	ENSG00000136521	NDUFB5	7700	protein_coding	4199	1	NM_002492.4	NM_002492	3	q26.33	6	0	495.25	570.86	0.812018	0.914209	0.867551	-0.0555322	0.0466585	chr3:179604940-179614970
chr3	179615060	179615982	ENST00000259037	intron	2	+	922	ENSG00000136521	NDUFB5	7700	protein_coding	4199	1	NM_002492.4	NM_002492	3	q26.33	6	0	353.73	373.08	0.885872	0.98704	0.948134	-0.0622623	0.0389057	chr3:179615060-179615982
chr3	179616050	179616982	ENST00000259037	intron	3	+	932	ENSG00000136521	NDUFB5	7700	protein_coding	4199	1	NM_002492.4	NM_002492	3	q26.33	6	0	382.21	444.77	0.798807	0.909476	0.859343	-0.0605361	0.0501327	chr3:179616050-179616982
chr3	179617045	179618414	ENST00000259037	intron	4	+	1369	ENSG00000136521	NDUFB5	7700	protein_coding	4199	1	NM_002492.4	NM_002492	3	q26.33	6	0	483.77	495.99	0.926955	0.997736	0.975362	-0.0484074	0.0223736	chr3:179617045-179618414
chr3	179618522	179623919	ENST00000259037	intron	5	+	5397	ENSG00000136521	NDUFB5	7700	protein_coding	4199	1	NM_002492.4	NM_002492	3	q26.33	6	1	600.79	646.41	0.89077	0.960504	0.929426	-0.0386554	0.0310786	chr3:179618522-179623919
chr3	180602423	180602890	ENST00000296015	intron	1	+	467	ENSG00000163728	TTC14	24697	protein_coding	3000	1	NM_133462.4	NM_133462	3	q26.33	12	0	81.55	83.55	0.896564	0.999019	0.976062	-0.0794979	0.0229568	chr3:180602423-180602890
chr3	180603016	180603123	ENST00000296015	intron	2	+	107	ENSG00000163728	TTC14	24697	protein_coding	3000	1	NM_133462.4	NM_133462	3	q26.33	12	0	89.93	90.47	0.96739	0.998655	0.994031	-0.0266413	0.00462347	chr3:180603016-180603123
chr3	180603324	180604224	ENST00000296015	intron	3	+	900	ENSG00000163728	TTC14	24697	protein_coding	3000	1	NM_133462.4	NM_133462	3	q26.33	12	0	82.84	87.62	0.829107	0.996672	0.945446	-0.116339	0.0512258	chr3:180603324-180604224
chr3	180604310	180604477	ENST00000296015	intron	4	+	167	ENSG00000163728	TTC14	24697	protein_coding	3000	1	NM_133462.4	NM_133462	3	q26.33	12	0	77.01	79.68	0.855489	0.999282	0.966491	-0.111002	0.0327909	chr3:180604310-180604477
chr3	180604608	180604851	ENST00000296015	intron	5	+	243	ENSG00000163728	TTC14	24697	protein_coding	3000	1	NM_133462.4	NM_133462	3	q26.33	12	0	50.04	56.53	0.66946	0.99357	0.885194	-0.215733	0.108376	chr3:180604608-180604851
chr3	180605008	180605765	ENST00000296015	intron	6	+	757	ENSG00000163728	TTC14	24697	protein_coding	3000	1	NM_133462.4	NM_133462	3	q26.33	12	0	59.44	61.37	0.875486	0.998453	0.968551	-0.0930654	0.029902	chr3:180605008-180605765
chr3	180605838	180606252	ENST00000296015	intron	7	+	414	ENSG00000163728	TTC14	24697	protein_coding	3000	1	NM_133462.4	NM_133462	3	q26.33	12	0	68.7	70.34	0.897703	0.998534	0.976685	-0.0789818	0.0218489	chr3:180605838-180606252
chr3	180606373	180606480	ENST00000296015	intron	8	+	107	ENSG00000163728	TTC14	24697	protein_coding	3000	1	NM_133462.4	NM_133462	3	q26.33	12	0	73.19	73.77	0.959635	0.998127	0.992138	-0.0325031	0.00598879	chr3:180606373-180606480
chr3	180606604	180607647	ENST00000296015	intron	9	+	1043	ENSG00000163728	TTC14	24697	protein_coding	3000	1	NM_133462.4	NM_133462	3	q26.33	12	0	72.04	72.84	0.951104	0.998013	0.989017	-0.0379132	0.00899579	chr3:180606604-180607647
chr3	180607766	180608700	ENST00000296015	intron	10	+	934	ENSG00000163728	TTC14	24697	protein_coding	3000	1	NM_133462.4	NM_133462	3	q26.33	12	0	41.16	104.82	0.176333	0.718043	0.392673	-0.216341	0.32537	chr3:180607766-180608700
chr3	180608811	180609629	ENST00000296015	intron	11	+	818	ENSG00000163728	TTC14	24697	protein_coding	3000	1	NM_133462.4	NM_133462	3	q26.33	12	1	41.6	117.9	0.157514	0.681443	0.352841	-0.195327	0.328601	chr3:180608811-180609629
chr3	180912737	180933333	ENST00000357559	intron	1	+	20596	ENSG00000114416	FXR1	4023	protein_coding	8343	1	NM_005087.4	NM_005087	3	q26.33	17	0	382.4	426.99	0.827646	0.947197	0.895571	-0.0679249	0.0516257	chr3:180912737-180933333
chr3	180933387	180935137	ENST00000357559	intron	2	+	1750	ENSG00000114416	FXR1	4023	protein_coding	8343	1	NM_005087.4	NM_005087	3	q26.33	17	0	582.73	585.45	0.980987	0.999807	0.995354	-0.0143666	0.00445289	chr3:180933387-180935137
chr3	180935232	180947864	ENST00000357559	intron	3	+	12632	ENSG00000114416	FXR1	4023	protein_coding	8343	1	NM_005087.4	NM_005087	3	q26.33	17	0	565.12	599.33	0.884086	0.983751	0.94292	-0.0588334	0.040831	chr3:180935232-180947864
chr3	180947937	180948346	ENST00000357559	intron	4	+	409	ENSG00000114416	FXR1	4023	protein_coding	8343	1	NM_005087.4	NM_005087	3	q26.33	17	0	536.25	536.9	0.993289	0.999866	0.998789	-0.00549986	0.00107649	chr3:180947937-180948346
chr3	180948496	180948720	ENST00000357559	intron	5	+	224	ENSG00000114416	FXR1	4023	protein_coding	8343	1	NM_005087.4	NM_005087	3	q26.33	17	0	495.51	502.74	0.964698	0.996643	0.985619	-0.0209204	0.0110245	chr3:180948496-180948720
chr3	180948815	180949226	ENST00000357559	intron	6	+	411	ENSG00000114416	FXR1	4023	protein_coding	8343	1	NM_005087.4	NM_005087	3	q26.33	17	0	503.67	503.95	0.995846	0.999772	0.999444	-0.00359861	0.000327669	chr3:180948815-180949226
chr3	180949344	180951297	ENST00000357559	intron	7	+	1953	ENSG00000114416	FXR1	4023	protein_coding	8343	1	NM_005087.4	NM_005087	3	q26.33	17	0	533.23	534.27	0.989753	0.999916	0.998053	-0.00830028	0.00186243	chr3:180949344-180951297
chr3	180951469	180953761	ENST00000357559	intron	8	+	2292	ENSG00000114416	FXR1	4023	protein_coding	8343	1	NM_005087.4	NM_005087	3	q26.33	17	0	662.59	668.67	0.954141	0.999993	0.990907	-0.0367668	0.0090858	chr3:180951469-180953761
chr3	180953841	180957818	ENST00000357559	intron	9	+	3977	ENSG00000114416	FXR1	4023	protein_coding	8343	1	NM_005087.4	NM_005087	3	q26.33	17	0	708.9	714.52	0.967809	0.999852	0.992135	-0.0243254	0.00771739	chr3:180953841-180957818
chr3	180957929	180961467	ENST00000357559	intron	10	+	3538	ENSG00000114416	FXR1	4023	protein_coding	8343	1	NM_005087.4	NM_005087	3	q26.33	17	0	673.18	675.92	0.985943	0.9994	0.995946	-0.0100029	0.00345411	chr3:180957929-180961467
chr3	180961555	180962882	ENST00000357559	intron	11	+	1327	ENSG00000114416	FXR1	4023	protein_coding	8343	1	NM_005087.4	NM_005087	3	q26.33	17	0	643.03	643.3	0.996783	0.999794	0.99958	-0.00279741	0.000213549	chr3:180961555-180962882
chr3	180962941	180963027	ENST00000357559	intron	12	+	86	ENSG00000114416	FXR1	4023	protein_coding	8343	1	NM_005087.4	NM_005087	3	q26.33	17	0	556.55	1008.3	0.463618	0.64328	0.551969	-0.0883509	0.091311	chr3:180962941-180963027
chr3	180963091	180968050	ENST00000357559	intron	13	+	4959	ENSG00000114416	FXR1	4023	protein_coding	8343	1	NM_005087.4	NM_005087	3	q26.33	17	0	731.38	765.59	0.896506	0.99056	0.955316	-0.0588092	0.0352443	chr3:180963091-180968050
chr3	180968255	180970157	ENST00000357559	intron	14	+	1902	ENSG00000114416	FXR1	4023	protein_coding	8343	1	NM_005087.4	NM_005087	3	q26.33	17	0	826.25	890.92	0.86855	0.969437	0.927412	-0.0588617	0.0420245	chr3:180968255-180970157
chr3	180970359	180975312	ENST00000357559	intron	15	+	4953	ENSG00000114416	FXR1	4023	protein_coding	8343	1	NM_005087.4	NM_005087	3	q26.33	17	0	243.51	737.15	0.260188	0.406325	0.33034	-0.0701518	0.0759853	chr3:180970359-180975312
chr3	180975405	180976121	ENST00000357559	intron	16	+	716	ENSG00000114416	FXR1	4023	protein_coding	8343	1	NM_005087.4	NM_005087	3	q26.33	17	1	289	697.32	0.324929	0.508382	0.414444	-0.0895151	0.0939378	chr3:180975405-180976121
chr3	180984711	180985925	ENST00000382564	intron	5	-	1214	ENSG00000205981	DNAJC19	30528	protein_coding	1416	1	NM_145261.4	NM_145261	3	q26.33	6	1	264.58	268.18	0.947134	0.999468	0.986576	-0.0394423	0.0128923	chr3:180984711-180985925
chr3	180985997	180986942	ENST00000382564	intron	4	-	945	ENSG00000205981	DNAJC19	30528	protein_coding	1416	1	NM_145261.4	NM_145261	3	q26.33	6	0	273.96	348.25	0.6983	0.861043	0.786676	-0.0883767	0.0743669	chr3:180985997-180986942
chr3	180987023	180988022	ENST00000382564	intron	3	-	999	ENSG00000205981	DNAJC19	30528	protein_coding	1416	1	NM_145261.4	NM_145261	3	q26.33	6	0	259.64	310.34	0.738063	0.913214	0.836631	-0.0985682	0.0765834	chr3:180987023-180988022
chr3	180988097	180988177	ENST00000382564	intron	2	-	80	ENSG00000205981	DNAJC19	30528	protein_coding	1416	1	NM_145261.4	NM_145261	3	q26.33	6	0	295.63	304.47	0.923885	0.994932	0.970966	-0.0470808	0.0239656	chr3:180988097-180988177
chr3	180988230	180989599	ENST00000382564	intron	1	-	1369	ENSG00000205981	DNAJC19	30528	protein_coding	1416	1	NM_145261.4	NM_145261	3	q26.33	6	0	254.41	271.62	0.885883	0.972308	0.936639	-0.0507564	0.035669	chr3:180988230-180989599
chr3	183015567	183017265	ENST00000265594	intron	18	-	1698	ENSG00000078070	MCCC1	6936	protein_coding	2454	1	NM_020166.5	NM_020166	3	q27.1	19	1	93.74	96.96	0.892678	0.996552	0.96679	-0.074112	0.0297611	chr3:183015567-183017265
chr3	183017338	183020129	ENST00000265594	intron	17	-	2791	ENSG00000078070	MCCC1	6936	protein_coding	2454	1	NM_020166.5	NM_020166	3	q27.1	19	0	77.07	80.04	0.867578	0.997717	0.962894	-0.0953158	0.0348233	chr3:183017338-183020129
chr3	183020238	183022416	ENST00000265594	intron	16	-	2178	ENSG00000078070	MCCC1	6936	protein_coding	2454	1	NM_020166.5	NM_020166	3	q27.1	19	0	76.04	77.26	0.931677	0.998692	0.984209	-0.0525319	0.0144831	chr3:183020238-183022416
chr3	183022555	183025754	ENST00000265594	intron	15	-	3199	ENSG00000078070	MCCC1	6936	protein_coding	2454	1	NM_020166.5	NM_020166	3	q27.1	19	0	86.52	87.67	0.927872	0.999492	0.986883	-0.0590106	0.0126092	chr3:183022555-183025754
chr3	183025805	183033990	ENST00000265594	intron	14	-	8185	ENSG00000078070	MCCC1	6936	protein_coding	2454	1	NM_020166.5	NM_020166	3	q27.1	19	0	78.16	85.21	0.742511	0.993075	0.917263	-0.174752	0.0758115	chr3:183025805-183033990
chr3	183034078	183037217	ENST00000265594	intron	13	-	3139	ENSG00000078070	MCCC1	6936	protein_coding	2454	1	NM_020166.5	NM_020166	3	q27.1	19	0	84.15	86.32	0.904336	0.998105	0.974861	-0.0705255	0.0232444	chr3:183034078-183037217
chr3	183037435	183039025	ENST00000265594	intron	12	-	1590	ENSG00000078070	MCCC1	6936	protein_coding	2454	1	NM_020166.5	NM_020166	3	q27.1	19	0	78.52	82.74	0.824087	0.996802	0.948997	-0.12491	0.0478056	chr3:183037435-183039025
chr3	183039136	183041566	ENST00000265594	intron	11	-	2430	ENSG00000078070	MCCC1	6936	protein_coding	2454	1	NM_020166.5	NM_020166	3	q27.1	19	0	74.89	74.9	0.987702	0.996408	0.999866	-0.012164	-0.00345865	chr3:183039136-183041566
chr3	183041751	183045412	ENST00000265594	intron	10	-	3661	ENSG00000078070	MCCC1	6936	protein_coding	2454	1	NM_020166.5	NM_020166	3	q27.1	19	0	66.33	66.49	0.970663	0.99824	0.997594	-0.026931	0.000646108	chr3:183041751-183045412
chr3	183045541	183052158	ENST00000265594	intron	9	-	6617	ENSG00000078070	MCCC1	6936	protein_coding	2454	1	NM_020166.5	NM_020166	3	q27.1	19	0	64.78	64.97	0.975481	0.99742	0.997076	-0.0215945	0.000343976	chr3:183045541-183052158
chr3	183052241	183057310	ENST00000265594	intron	8	-	5069	ENSG00000078070	MCCC1	6936	protein_coding	2454	1	NM_020166.5	NM_020166	3	q27.1	19	0	61.6	61.73	0.976196	0.997326	0.997894	-0.0216982	-0.000568113	chr3:183052241-183057310
chr3	183057423	183070998	ENST00000265594	intron	7	-	13575	ENSG00000078070	MCCC1	6936	protein_coding	2454	1	NM_020166.5	NM_020166	3	q27.1	19	0	70.84	70.89	0.98412	0.996841	0.999295	-0.0151746	-0.00245396	chr3:183057423-183070998
chr3	183071121	183071209	ENST00000265594	intron	6	-	88	ENSG00000078070	MCCC1	6936	protein_coding	2454	1	NM_020166.5	NM_020166	3	q27.1	19	0	76.63	77.86	0.922884	0.998387	0.984202	-0.0613179	0.0141846	chr3:183071121-183071209
chr3	183071358	183072365	ENST00000265594	intron	5	-	1007	ENSG00000078070	MCCC1	6936	protein_coding	2454	1	NM_020166.5	NM_020166	3	q27.1	19	0	59.47	60.51	0.919184	0.999323	0.982813	-0.063629	0.0165102	chr3:183071358-183072365
chr3	183072488	183086692	ENST00000265594	intron	4	-	14204	ENSG00000078070	MCCC1	6936	protein_coding	2454	1	NM_020166.5	NM_020166	3	q27.1	19	0	75.96	79.96	0.80722	0.998885	0.949975	-0.142755	0.0489096	chr3:183072488-183086692
chr3	183086789	183092408	ENST00000265594	intron	3	-	5619	ENSG00000078070	MCCC1	6936	protein_coding	2454	1	NM_020166.5	NM_020166	3	q27.1	19	0	75.05	84.49	0.721667	0.979321	0.888271	-0.166604	0.09105	chr3:183086789-183092408
chr3	183092546	183094558	ENST00000265594	intron	2	-	2012	ENSG00000078070	MCCC1	6936	protein_coding	2454	1	NM_020166.5	NM_020166	3	q27.1	19	0	73.36	83.16	0.688822	0.981074	0.882155	-0.193333	0.0989193	chr3:183092546-183094558
chr3	183094606	183099351	ENST00000265594	intron	1	-	4745	ENSG00000078070	MCCC1	6936	protein_coding	2454	1	NM_020166.5	NM_020166	3	q27.1	19	0	81.79	85.03	0.858587	0.999037	0.961896	-0.103309	0.0371409	chr3:183094606-183099351
chr3	183124215	183135716	ENST00000265598	intron	5	-	11501	ENSG00000078081	LAMP3	14582	protein_coding	3196	1	NM_014398.4	NM_014398	3	q27.1	6	1	NA	NA	NA	NA	NA	NA	NA	chr3:183124215-183135716
chr3	183135888	183140537	ENST00000265598	intron	4	-	4649	ENSG00000078081	LAMP3	14582	protein_coding	3196	1	NM_014398.4	NM_014398	3	q27.1	6	0	NA	NA	NA	NA	NA	NA	NA	chr3:183135888-183140537
chr3	183140596	183152374	ENST00000265598	intron	3	-	11778	ENSG00000078081	LAMP3	14582	protein_coding	3196	1	NM_014398.4	NM_014398	3	q27.1	6	0	NA	NA	NA	NA	NA	NA	NA	chr3:183140596-183152374
chr3	183152504	183153681	ENST00000265598	intron	2	-	1177	ENSG00000078081	LAMP3	14582	protein_coding	3196	1	NM_014398.4	NM_014398	3	q27.1	6	0	NA	NA	NA	NA	NA	NA	NA	chr3:183152504-183153681
chr3	183154392	183162606	ENST00000265598	intron	1	-	8214	ENSG00000078081	LAMP3	14582	protein_coding	3196	1	NM_014398.4	NM_014398	3	q27.1	6	0	NA	NA	NA	NA	NA	NA	NA	chr3:183154392-183162606
chr3	183253473	183269497	ENST00000326505	intron	1	+	16024	ENSG00000176597	B3GNT5	15684	protein_coding	4108	1	NM_032047.5	NM_032047	3	q27.1	2	1	NA	NA	NA	NA	NA	NA	NA	chr3:183253473-183269497
chr3	183635794	183643479	ENST00000242810	intron	1	+	7685	ENSG00000114796	KLHL24	25947	protein_coding	7331	1	NM_017644.3	NM_001349428	3	q27.1	8	0	25.75	62.3	0.206514	0.67279	0.413323	-0.206808	0.259468	chr3:183635794-183643479
chr3	183643543	183650295	ENST00000242810	intron	2	+	6752	ENSG00000114796	KLHL24	25947	protein_coding	7331	1	NM_017644.3	NM_001349428	3	q27.1	8	0	40.55	49.14	0.575057	0.977573	0.825193	-0.250136	0.15238	chr3:183643543-183650295
chr3	183651277	183663457	ENST00000242810	intron	3	+	12180	ENSG00000114796	KLHL24	25947	protein_coding	7331	1	NM_017644.3	NM_001349428	3	q27.1	8	0	55.88	56.55	0.93745	0.998556	0.988152	-0.050702	0.0104039	chr3:183651277-183663457
chr3	183663643	183664920	ENST00000242810	intron	4	+	1277	ENSG00000114796	KLHL24	25947	protein_coding	7331	1	NM_017644.3	NM_001349428	3	q27.1	8	0	61.37	62.4	0.916726	0.999104	0.983494	-0.0667674	0.0156102	chr3:183663643-183664920
chr3	183665040	183671033	ENST00000242810	intron	5	+	5993	ENSG00000114796	KLHL24	25947	protein_coding	7331	1	NM_017644.3	NM_001349428	3	q27.1	8	0	63.59	67.56	0.794584	0.997896	0.941237	-0.146654	0.0566589	chr3:183665040-183671033
chr3	183671223	183672295	ENST00000242810	intron	6	+	1072	ENSG00000114796	KLHL24	25947	protein_coding	7331	1	NM_017644.3	NM_001349428	3	q27.1	8	0	44.44	45.45	0.882663	0.998691	0.977778	-0.0951143	0.0209136	chr3:183671223-183672295
chr3	183672485	183679085	ENST00000242810	intron	7	+	6600	ENSG00000114796	KLHL24	25947	protein_coding	7331	1	NM_017644.3	NM_001349428	3	q27.1	8	1	68.37	75.23	0.736876	0.990102	0.908813	-0.171936	0.0812889	chr3:183672485-183679085
chr3	183817437	183817993	ENST00000318631	intron	2	-	556	ENSG00000180834	MAP6D1	25753	protein_coding	2064	1	NM_024871.4	NM_024871	3	q27.1	3	1	16.66	17.22	0.827926	0.99395	0.96748	-0.139554	0.0264699	chr3:183817437-183817993
chr3	183818112	183825146	ENST00000318631	intron	1	-	7034	ENSG00000180834	MAP6D1	25753	protein_coding	2064	1	NM_024871.4	NM_024871	3	q27.1	3	0	9.63	18.49	0.151719	0.888271	0.520822	-0.369103	0.367448	chr3:183818112-183825146
chr3	183829710	183833491	ENST00000317096	intron	9	-	3781	ENSG00000175193	PARL	18253	protein_coding	1501	1	NM_018622.7	NM_001324438	3	q27.1	10	1	266.11	279.58	0.894501	0.986562	0.951821	-0.0573197	0.0347419	chr3:183829710-183833491
chr3	183833590	183833723	ENST00000317096	intron	8	-	133	ENSG00000175193	PARL	18253	protein_coding	1501	1	NM_018622.7	NM_001324438	3	q27.1	10	0	256.71	284.96	0.836563	0.949988	0.900863	-0.0643008	0.0491246	chr3:183833590-183833723
chr3	183833826	183840569	ENST00000317096	intron	7	-	6743	ENSG00000175193	PARL	18253	protein_coding	1501	1	NM_018622.7	NM_001324438	3	q27.1	10	0	172.47	203.97	0.765657	0.909665	0.845566	-0.0799081	0.0640992	chr3:183833826-183840569
chr3	183840641	183842297	ENST00000317096	intron	6	-	1656	ENSG00000175193	PARL	18253	protein_coding	1501	1	NM_018622.7	NM_001324438	3	q27.1	10	0	154.23	187.68	0.744788	0.887274	0.821771	-0.0769828	0.0655033	chr3:183840641-183842297
chr3	183842448	183844230	ENST00000317096	intron	5	-	1782	ENSG00000175193	PARL	18253	protein_coding	1501	1	NM_018622.7	NM_001324438	3	q27.1	10	0	154.79	187.05	0.728414	0.906618	0.827533	-0.0991192	0.0790856	chr3:183842448-183844230
chr3	183844327	183862752	ENST00000317096	intron	4	-	18425	ENSG00000175193	PARL	18253	protein_coding	1501	1	NM_018622.7	NM_001324438	3	q27.1	10	0	167.41	228.38	0.599972	0.85186	0.733033	-0.13306	0.118827	chr3:183844327-183862752
chr3	183862802	183866624	ENST00000317096	intron	3	-	3822	ENSG00000175193	PARL	18253	protein_coding	1501	1	NM_018622.7	NM_001324438	3	q27.1	10	0	227.88	231.71	0.933829	0.999578	0.983471	-0.049642	0.0161072	chr3:183862802-183866624
chr3	183866766	183867864	ENST00000317096	intron	2	-	1098	ENSG00000175193	PARL	18253	protein_coding	1501	1	NM_018622.7	NM_001324438	3	q27.1	10	0	200.25	204.33	0.922704	0.999519	0.980032	-0.0573286	0.0194871	chr3:183866766-183867864
chr3	183868061	183884721	ENST00000317096	intron	1	-	16660	ENSG00000175193	PARL	18253	protein_coding	1501	1	NM_018622.7	NM_001324438	3	q27.1	10	0	205.32	211.96	0.854063	0.99998	0.968673	-0.11461	0.0313068	chr3:183868061-183884721
chr3	183921402	183925554	ENST00000334444	intron	29	-	4152	ENSG00000114770	ABCC5	56	protein_coding	5790	1	NM_005688.4	NM_005688	3	q27.1	30	1	42.97	43.55	0.921264	0.998061	0.986682	-0.0654178	0.0113792	chr3:183921402-183925554
chr3	183925720	183927329	ENST00000334444	intron	28	-	1609	ENSG00000114770	ABCC5	56	protein_coding	5790	1	NM_005688.4	NM_005688	3	q27.1	30	0	70.38	71.05	0.949041	0.998746	0.99057	-0.0415295	0.00817598	chr3:183925720-183927329
chr3	183927444	183928746	ENST00000334444	intron	27	-	1302	ENSG00000114770	ABCC5	56	protein_coding	5790	1	NM_005688.4	NM_005688	3	q27.1	30	0	52.86	55.78	0.801852	0.998198	0.947651	-0.145799	0.0505463	chr3:183927444-183928746
chr3	183928826	183937900	ENST00000334444	intron	26	-	9074	ENSG00000114770	ABCC5	56	protein_coding	5790	1	NM_005688.4	NM_005688	3	q27.1	30	0	55.81	56.07	0.960712	0.997915	0.995363	-0.034651	0.00255166	chr3:183928826-183937900
chr3	183938061	183942726	ENST00000334444	intron	25	-	4665	ENSG00000114770	ABCC5	56	protein_coding	5790	1	NM_005688.4	NM_005688	3	q27.1	30	0	53.19	55.1	0.873586	0.996704	0.965336	-0.0917494	0.0313687	chr3:183938061-183942726
chr3	183942917	183945849	ENST00000334444	intron	24	-	2932	ENSG00000114770	ABCC5	56	protein_coding	5790	1	NM_005688.4	NM_005688	3	q27.1	30	0	43.6	45.95	0.796806	0.997352	0.948857	-0.152052	0.0484946	chr3:183942917-183945849
chr3	183945940	183947323	ENST00000334444	intron	23	-	1383	ENSG00000114770	ABCC5	56	protein_coding	5790	1	NM_005688.4	NM_005688	3	q27.1	30	0	37.27	37.49	0.952273	0.99618	0.994132	-0.0418586	0.00204853	chr3:183945940-183947323
chr3	183947511	183949752	ENST00000334444	intron	22	-	2241	ENSG00000114770	ABCC5	56	protein_coding	5790	1	NM_005688.4	NM_005688	3	q27.1	30	0	31.23	34.33	0.704485	0.992917	0.9097	-0.205215	0.083217	chr3:183947511-183949752
chr3	183949882	183949971	ENST00000334444	intron	21	-	89	ENSG00000114770	ABCC5	56	protein_coding	5790	1	NM_005688.4	NM_005688	3	q27.1	30	0	45.49	47.59	0.833553	0.997471	0.955873	-0.12232	0.0415983	chr3:183949882-183949971
chr3	183950126	183951440	ENST00000334444	intron	20	-	1314	ENSG00000114770	ABCC5	56	protein_coding	5790	1	NM_005688.4	NM_005688	3	q27.1	30	0	33.95	33.99	0.965372	0.993916	0.998823	-0.033451	-0.0049075	chr3:183950126-183951440
chr3	183951571	183951856	ENST00000334444	intron	19	-	285	ENSG00000114770	ABCC5	56	protein_coding	5790	1	NM_005688.4	NM_005688	3	q27.1	30	0	46.11	46.22	0.965502	0.997158	0.99762	-0.032118	-0.000462171	chr3:183951571-183951856
chr3	183952004	183953085	ENST00000334444	intron	18	-	1081	ENSG00000114770	ABCC5	56	protein_coding	5790	1	NM_005688.4	NM_005688	3	q27.1	30	0	41.75	42.01	0.957113	0.997184	0.993811	-0.0366977	0.00337334	chr3:183952004-183953085
chr3	183953271	183959732	ENST00000334444	intron	17	-	6461	ENSG00000114770	ABCC5	56	protein_coding	5790	1	NM_005688.4	NM_005688	3	q27.1	30	0	55.45	55.85	0.958545	0.997751	0.992838	-0.034293	0.00491309	chr3:183953271-183959732
chr3	183959836	183961510	ENST00000334444	intron	16	-	1674	ENSG00000114770	ABCC5	56	protein_coding	5790	1	NM_005688.4	NM_005688	3	q27.1	30	0	51.59	51.7	0.972429	0.996876	0.997872	-0.0254434	-0.000996337	chr3:183959836-183961510
chr3	183961655	183963384	ENST00000334444	intron	15	-	1729	ENSG00000114770	ABCC5	56	protein_coding	5790	1	NM_005688.4	NM_005688	3	q27.1	30	0	36.67	38.4	0.817148	0.99771	0.954948	-0.1378	0.0427625	chr3:183961655-183963384
chr3	183963589	183965184	ENST00000334444	intron	14	-	1595	ENSG00000114770	ABCC5	56	protein_coding	5790	1	NM_005688.4	NM_005688	3	q27.1	30	0	47.4	48.66	0.896857	0.997904	0.974106	-0.0772491	0.0237983	chr3:183963589-183965184
chr3	183965258	183965376	ENST00000334444	intron	13	-	118	ENSG00000114770	ABCC5	56	protein_coding	5790	1	NM_005688.4	NM_005688	3	q27.1	30	0	35.25	35.78	0.90671	0.997855	0.985187	-0.0784773	0.0126676	chr3:183965258-183965376
chr3	183965502	183967694	ENST00000334444	intron	12	-	2192	ENSG00000114770	ABCC5	56	protein_coding	5790	1	NM_005688.4	NM_005688	3	q27.1	30	0	36.14	36.25	0.957615	0.995801	0.996966	-0.0393501	-0.00116496	chr3:183965502-183967694
chr3	183967767	183971562	ENST00000334444	intron	11	-	3795	ENSG00000114770	ABCC5	56	protein_coding	5790	1	NM_005688.4	NM_005688	3	q27.1	30	0	30.81	30.89	0.95726	0.993339	0.99741	-0.0401507	-0.00407099	chr3:183967767-183971562
chr3	183971920	183977516	ENST00000334444	intron	10	-	5596	ENSG00000114770	ABCC5	56	protein_coding	5790	1	NM_005688.4	NM_005688	3	q27.1	30	0	36.18	42.78	0.614625	0.975057	0.845722	-0.231097	0.129335	chr3:183971920-183977516
chr3	183977625	183978502	ENST00000334444	intron	9	-	877	ENSG00000114770	ABCC5	56	protein_coding	5790	1	NM_005688.4	NM_005688	3	q27.1	30	0	34.7	36.27	0.831595	0.994048	0.956714	-0.125119	0.0373347	chr3:183977625-183978502
chr3	183978652	183981726	ENST00000334444	intron	8	-	3074	ENSG00000114770	ABCC5	56	protein_coding	5790	1	NM_005688.4	NM_005688	3	q27.1	30	0	32.84	33.15	0.942645	0.995696	0.990649	-0.048004	0.00504751	chr3:183978652-183981726
chr3	183981875	183982450	ENST00000334444	intron	7	-	575	ENSG00000114770	ABCC5	56	protein_coding	5790	1	NM_005688.4	NM_005688	3	q27.1	30	0	23.56	23.6	0.952591	0.9903	0.998305	-0.045714	-0.00800551	chr3:183981875-183982450
chr3	183982625	183982773	ENST00000334444	intron	6	-	148	ENSG00000114770	ABCC5	56	protein_coding	5790	1	NM_005688.4	NM_005688	3	q27.1	30	0	20.04	20.44	0.86922	0.995195	0.980431	-0.111211	0.0147647	chr3:183982625-183982773
chr3	183983008	183987769	ENST00000334444	intron	5	-	4761	ENSG00000114770	ABCC5	56	protein_coding	5790	1	NM_005688.4	NM_005688	3	q27.1	30	0	17.58	77.37	0.090896	0.440392	0.22722	-0.136324	0.213172	chr3:183983008-183987769
chr3	183987918	183988571	ENST00000334444	intron	4	-	653	ENSG00000114770	ABCC5	56	protein_coding	5790	1	NM_005688.4	NM_005688	3	q27.1	30	0	57.4	58.07	0.942939	0.998409	0.988462	-0.0455229	0.00994657	chr3:183987918-183988571
chr3	183988728	183989225	ENST00000334444	intron	3	-	497	ENSG00000114770	ABCC5	56	protein_coding	5790	1	NM_005688.4	NM_005688	3	q27.1	30	0	66.74	67.59	0.936285	0.998703	0.987424	-0.0511393	0.011279	chr3:183988728-183989225
chr3	183989384	184014263	ENST00000334444	intron	2	-	24879	ENSG00000114770	ABCC5	56	protein_coding	5790	1	NM_005688.4	NM_005688	3	q27.1	30	0	55.05	61.81	0.691212	0.988807	0.890633	-0.199421	0.0981745	chr3:183989384-184014263
chr3	184014448	184017829	ENST00000334444	intron	1	-	3381	ENSG00000114770	ABCC5	56	protein_coding	5790	1	NM_005688.4	NM_005688	3	q27.1	30	0	46.73	49.82	0.790835	0.994839	0.937977	-0.147142	0.0568628	chr3:184014448-184017829
chr3	184135581	184136611	ENST00000648915	intron	1	+	1030	ENSG00000145191	EIF2B5	3261	protein_coding	2562	1	NM_003907.3	NM_003907	3	q27.1	16	0	141.97	147.05	0.905371	0.993096	0.965454	-0.0600826	0.0276423	chr3:184135581-184136611
chr3	184136737	184137619	ENST00000648915	intron	2	+	882	ENSG00000145191	EIF2B5	3261	protein_coding	2562	1	NM_003907.3	NM_003907	3	q27.1	16	0	131.7	171.29	0.627597	0.886457	0.768872	-0.141274	0.117586	chr3:184136737-184137619
chr3	184137806	184137897	ENST00000648915	intron	3	+	91	ENSG00000145191	EIF2B5	3261	protein_coding	2562	1	NM_003907.3	NM_003907	3	q27.1	16	0	116.18	133.16	0.748302	0.958663	0.872484	-0.124183	0.0861786	chr3:184137806-184137897
chr3	184138076	184138165	ENST00000648915	intron	4	+	89	ENSG00000145191	EIF2B5	3261	protein_coding	2562	1	NM_003907.3	NM_003907	3	q27.1	16	0	109.23	115.32	0.844462	0.994722	0.94719	-0.102728	0.0475313	chr3:184138076-184138165
chr3	184138247	184140079	ENST00000648915	intron	5	+	1832	ENSG00000145191	EIF2B5	3261	protein_coding	2562	1	NM_003907.3	NM_003907	3	q27.1	16	0	119.48	129.42	0.807434	0.987656	0.923196	-0.115762	0.06446	chr3:184138247-184140079
chr3	184140158	184140417	ENST00000648915	intron	6	+	259	ENSG00000145191	EIF2B5	3261	protein_coding	2562	1	NM_003907.3	NM_003907	3	q27.1	16	0	95.16	108.36	0.67706	0.986063	0.878184	-0.201124	0.107879	chr3:184140158-184140417
chr3	184140731	184141924	ENST00000648915	intron	7	+	1193	ENSG00000145191	EIF2B5	3261	protein_coding	2562	1	NM_003907.3	NM_003907	3	q27.1	16	0	103.63	130.32	0.628863	0.920765	0.795196	-0.166334	0.125568	chr3:184140731-184141924
chr3	184142071	184142236	ENST00000648915	intron	8	+	165	ENSG00000145191	EIF2B5	3261	protein_coding	2562	1	NM_003907.3	NM_003907	3	q27.1	16	0	96.96	99.47	0.902752	0.997847	0.974766	-0.0720147	0.0230803	chr3:184142071-184142236
chr3	184142379	184142501	ENST00000648915	intron	9	+	122	ENSG00000145191	EIF2B5	3261	protein_coding	2562	1	NM_003907.3	NM_003907	3	q27.1	16	0	133.62	143.62	0.828842	0.986607	0.930372	-0.10153	0.0562351	chr3:184142379-184142501
chr3	184142604	184142778	ENST00000648915	intron	10	+	174	ENSG00000145191	EIF2B5	3261	protein_coding	2562	1	NM_003907.3	NM_003907	3	q27.1	16	0	167.18	169.88	0.935597	0.999402	0.984106	-0.0485092	0.0152958	chr3:184142604-184142778
chr3	184142887	184143051	ENST00000648915	intron	11	+	164	ENSG00000145191	EIF2B5	3261	protein_coding	2562	1	NM_003907.3	NM_003907	3	q27.1	16	0	136.81	138.15	0.956702	0.999194	0.9903	-0.0335988	0.0088932	chr3:184142887-184143051
chr3	184143143	184143441	ENST00000648915	intron	12	+	298	ENSG00000145191	EIF2B5	3261	protein_coding	2562	1	NM_003907.3	NM_003907	3	q27.1	16	0	138.97	181.79	0.598435	0.895149	0.764453	-0.166019	0.130695	chr3:184143143-184143441
chr3	184143566	184144098	ENST00000648915	intron	13	+	532	ENSG00000145191	EIF2B5	3261	protein_coding	2562	1	NM_003907.3	NM_003907	3	q27.1	16	0	100.96	135.71	0.568247	0.885722	0.743939	-0.175692	0.141782	chr3:184143566-184144098
chr3	184144225	184144596	ENST00000648915	intron	14	+	371	ENSG00000145191	EIF2B5	3261	protein_coding	2562	1	NM_003907.3	NM_003907	3	q27.1	16	0	97.36	97.93	0.967045	0.998913	0.99418	-0.0271342	0.00473312	chr3:184144225-184144596
chr3	184144708	184144883	ENST00000648915	intron	15	+	175	ENSG00000145191	EIF2B5	3261	protein_coding	2562	1	NM_003907.3	NM_003907	3	q27.1	16	1	105.89	110.59	0.872815	0.994881	0.957501	-0.084686	0.0373804	chr3:184144708-184144883
chr3	184174960	184176950	ENST00000292807	intron	1	+	1990	ENSG00000161203	AP2M1	564	protein_coding	1931	1	NM_004068.4	NM_004068	3	q27.1	12	0	2595.67	2664.21	0.944595	0.992974	0.974274	-0.029679	0.0186998	chr3:184174960-184176950
chr3	184177068	184178856	ENST00000292807	intron	2	+	1788	ENSG00000161203	AP2M1	564	protein_coding	1931	1	NM_004068.4	NM_004068	3	q27.1	12	0	3388.81	3491.1	0.938356	0.992202	0.9707	-0.032344	0.0215022	chr3:184177068-184178856
chr3	184179123	184180168	ENST00000292807	intron	3	+	1045	ENSG00000161203	AP2M1	564	protein_coding	1931	1	NM_004068.4	NM_004068	3	q27.1	12	0	3791.6	3888.03	0.935462	0.996413	0.975198	-0.0397358	0.0212144	chr3:184179123-184180168
chr3	184180252	184180644	ENST00000292807	intron	4	+	392	ENSG00000161203	AP2M1	564	protein_coding	1931	1	NM_004068.4	NM_004068	3	q27.1	12	0	1238.29	2832.4	2.98899e-06	0.979693	0.437188	-0.437185	0.542505	chr3:184180252-184180644
chr3	184180651	184180848	ENST00000292807	intron	5	+	197	ENSG00000161203	AP2M1	564	protein_coding	1931	1	NM_004068.4	NM_004068	3	q27.1	12	0	2472.05	4111.89	0.494766	0.704023	0.601196	-0.106429	0.102827	chr3:184180651-184180848
chr3	184180985	184181084	ENST00000292807	intron	6	+	99	ENSG00000161203	AP2M1	564	protein_coding	1931	1	NM_004068.4	NM_004068	3	q27.1	12	0	3047.92	3129.05	0.945354	0.992576	0.974072	-0.0287184	0.0185039	chr3:184180985-184181084
chr3	184181227	184181695	ENST00000292807	intron	7	+	468	ENSG00000161203	AP2M1	564	protein_coding	1931	1	NM_004068.4	NM_004068	3	q27.1	12	0	3273.07	3375.79	0.940793	0.988376	0.969572	-0.0287788	0.0188048	chr3:184181227-184181695
chr3	184181816	184181911	ENST00000292807	intron	8	+	95	ENSG00000161203	AP2M1	564	protein_coding	1931	1	NM_004068.4	NM_004068	3	q27.1	12	0	2808.51	2863.51	0.957208	0.994414	0.980793	-0.0235847	0.0136214	chr3:184181816-184181911
chr3	184182048	184182150	ENST00000292807	intron	9	+	102	ENSG00000161203	AP2M1	564	protein_coding	1931	1	NM_004068.4	NM_004068	3	q27.1	12	0	3527.23	3817.4	0.80585	0.990276	0.923988	-0.118137	0.0662884	chr3:184182048-184182150
chr3	184182249	184182756	ENST00000292807	intron	10	+	507	ENSG00000161203	AP2M1	564	protein_coding	1931	1	NM_004068.4	NM_004068	3	q27.1	12	0	3627.71	3731.81	0.91631	0.997729	0.972105	-0.0557951	0.0256247	chr3:184182249-184182756
chr3	184182869	184183481	ENST00000292807	intron	11	+	612	ENSG00000161203	AP2M1	564	protein_coding	1931	1	NM_004068.4	NM_004068	3	q27.1	12	1	3353.11	3551.15	0.875795	0.987223	0.944232	-0.0684374	0.042991	chr3:184182869-184183481
chr3	184186281	184186506	ENST00000429586	intron	1	+	225	ENSG00000161204	ABCF3	72	protein_coding	2446	1	NM_018358.3	NM_001351300	3	q27.1	21	0	144.95	152.29	0.858973	0.995376	0.951802	-0.092829	0.0435733	chr3:184186281-184186506
chr3	184186655	184186795	ENST00000429586	intron	2	+	140	ENSG00000161204	ABCF3	72	protein_coding	2446	1	NM_018358.3	NM_001351300	3	q27.1	21	0	186.73	202.95	0.817992	0.982001	0.920079	-0.102087	0.0619218	chr3:184186655-184186795
chr3	184186876	184187396	ENST00000429586	intron	3	+	520	ENSG00000161204	ABCF3	72	protein_coding	2446	1	NM_018358.3	NM_001351300	3	q27.1	21	0	238.74	270.08	0.747745	0.969172	0.88396	-0.136215	0.0852114	chr3:184186876-184187396
chr3	184187444	184187663	ENST00000429586	intron	4	+	219	ENSG00000161204	ABCF3	72	protein_coding	2446	1	NM_018358.3	NM_001351300	3	q27.1	21	0	223.88	259.77	0.739773	0.949154	0.861839	-0.122066	0.0873151	chr3:184187444-184187663
chr3	184187762	184187860	ENST00000429586	intron	5	+	98	ENSG00000161204	ABCF3	72	protein_coding	2446	1	NM_018358.3	NM_001351300	3	q27.1	21	0	182	198.27	0.8161	0.978033	0.91794	-0.10184	0.0600927	chr3:184187762-184187860
chr3	184187984	184188140	ENST00000429586	intron	6	+	156	ENSG00000161204	ABCF3	72	protein_coding	2446	1	NM_018358.3	NM_001351300	3	q27.1	21	0	147.6	153.73	0.889383	0.992382	0.960125	-0.070742	0.0322574	chr3:184187984-184188140
chr3	184188408	184188760	ENST00000429586	intron	7	+	352	ENSG00000161204	ABCF3	72	protein_coding	2446	1	NM_018358.3	NM_001351300	3	q27.1	21	0	113.32	116.78	0.888084	0.998556	0.970372	-0.082288	0.0281844	chr3:184188408-184188760
chr3	184188842	184188928	ENST00000429586	intron	8	+	86	ENSG00000161204	ABCF3	72	protein_coding	2446	1	NM_018358.3	NM_001351300	3	q27.1	21	0	115.78	116.53	0.965916	0.999174	0.993564	-0.0276475	0.00561039	chr3:184188842-184188928
chr3	184188989	184189087	ENST00000429586	intron	9	+	98	ENSG00000161204	ABCF3	72	protein_coding	2446	1	NM_018358.3	NM_001351300	3	q27.1	21	0	138.55	143.38	0.896582	0.996318	0.966313	-0.0697317	0.030005	chr3:184188989-184189087
chr3	184189145	184189254	ENST00000429586	intron	10	+	109	ENSG00000161204	ABCF3	72	protein_coding	2446	1	NM_018358.3	NM_001351300	3	q27.1	21	0	157.6	169.05	0.834872	0.98514	0.932269	-0.097397	0.0528714	chr3:184189145-184189254
chr3	184189278	184189387	ENST00000429586	intron	11	+	109	ENSG00000161204	ABCF3	72	protein_coding	2446	1	NM_018358.3	NM_001351300	3	q27.1	21	0	169.1	179.93	0.833351	0.991052	0.93981	-0.106459	0.0512419	chr3:184189278-184189387
chr3	184189444	184189556	ENST00000429586	intron	12	+	112	ENSG00000161204	ABCF3	72	protein_coding	2446	1	NM_018358.3	NM_001351300	3	q27.1	21	0	191.59	201.7	0.87099	0.99149	0.949876	-0.0788858	0.0416138	chr3:184189444-184189556
chr3	184189758	184189854	ENST00000429586	intron	13	+	96	ENSG00000161204	ABCF3	72	protein_coding	2446	1	NM_018358.3	NM_001351300	3	q27.1	21	0	163.78	165.44	0.956824	0.999356	0.989966	-0.0331424	0.00938961	chr3:184189758-184189854
chr3	184189932	184190998	ENST00000429586	intron	14	+	1066	ENSG00000161204	ABCF3	72	protein_coding	2446	1	NM_018358.3	NM_001351300	3	q27.1	21	0	152.23	172.75	0.735572	0.972212	0.881216	-0.145644	0.0909961	chr3:184189932-184190998
chr3	184191044	184191122	ENST00000429586	intron	15	+	78	ENSG00000161204	ABCF3	72	protein_coding	2446	1	NM_018358.3	NM_001351300	3	q27.1	21	0	150.36	152.23	0.949265	0.999142	0.987716	-0.0384512	0.0114259	chr3:184191044-184191122
chr3	184191256	184192600	ENST00000429586	intron	16	+	1344	ENSG00000161204	ABCF3	72	protein_coding	2446	1	NM_018358.3	NM_001351300	3	q27.1	21	0	154.01	159.47	0.873182	0.997817	0.965762	-0.0925792	0.0320554	chr3:184191256-184192600
chr3	184192690	184192804	ENST00000429586	intron	17	+	114	ENSG00000161204	ABCF3	72	protein_coding	2446	1	NM_018358.3	NM_001351300	3	q27.1	21	0	159.7	174.95	0.803429	0.97856	0.912832	-0.109403	0.0657282	chr3:184192690-184192804
chr3	184192897	184193101	ENST00000429586	intron	18	+	204	ENSG00000161204	ABCF3	72	protein_coding	2446	1	NM_018358.3	NM_001351300	3	q27.1	21	0	167.26	171.21	0.923819	0.997357	0.976929	-0.0531095	0.0204281	chr3:184192897-184193101
chr3	184193235	184193364	ENST00000429586	intron	19	+	129	ENSG00000161204	ABCF3	72	protein_coding	2446	1	NM_018358.3	NM_001351300	3	q27.1	21	0	239.45	248.04	0.911289	0.993065	0.965368	-0.0540799	0.0276968	chr3:184193235-184193364
chr3	184193453	184193539	ENST00000429586	intron	20	+	86	ENSG00000161204	ABCF3	72	protein_coding	2446	1	NM_018358.3	NM_001351300	3	q27.1	21	1	221.51	224.41	0.951666	0.999116	0.987077	-0.0354109	0.0120386	chr3:184193453-184193539
chr3	184242677	184242812	ENST00000397676	intron	8	-	135	ENSG00000214160	ALG3	23056	protein_coding	1552	1	NM_005787.6	NM_005787	3	q27.1	9	1	247.21	257.92	0.87007	0.997536	0.958475	-0.0884053	0.0390603	chr3:184242677-184242812
chr3	184242958	184243553	ENST00000397676	intron	7	-	595	ENSG00000214160	ALG3	23056	protein_coding	1552	1	NM_005787.6	NM_005787	3	q27.1	9	0	353.4	373.51	0.882757	0.98401	0.946159	-0.063402	0.0378505	chr3:184242958-184243553
chr3	184243631	184243790	ENST00000397676	intron	6	-	159	ENSG00000214160	ALG3	23056	protein_coding	1552	1	NM_005787.6	NM_005787	3	q27.1	9	0	225.75	237.55	0.860687	0.993249	0.950326	-0.0896391	0.042923	chr3:184243631-184243790
chr3	184243997	184244600	ENST00000397676	intron	5	-	603	ENSG00000214160	ALG3	23056	protein_coding	1552	1	NM_005787.6	NM_005787	3	q27.1	9	0	164.26	185.32	0.783197	0.961103	0.886359	-0.103162	0.0747444	chr3:184243997-184244600
chr3	184244722	184245197	ENST00000397676	intron	4	-	475	ENSG00000214160	ALG3	23056	protein_coding	1552	1	NM_005787.6	NM_005787	3	q27.1	9	0	136.01	156.19	0.717523	0.968055	0.870798	-0.153275	0.097257	chr3:184244722-184245197
chr3	184245359	184245467	ENST00000397676	intron	3	-	108	ENSG00000214160	ALG3	23056	protein_coding	1552	1	NM_005787.6	NM_005787	3	q27.1	9	0	257.58	260.59	0.948839	0.999795	0.988449	-0.0396105	0.0113452	chr3:184245359-184245467
chr3	184245616	184245712	ENST00000397676	intron	2	-	96	ENSG00000214160	ALG3	23056	protein_coding	1552	1	NM_005787.6	NM_005787	3	q27.1	9	0	225.23	226.79	0.968688	0.999705	0.993121	-0.0244335	0.00658323	chr3:184245616-184245712
chr3	184245813	184248744	ENST00000397676	intron	1	-	2931	ENSG00000214160	ALG3	23056	protein_coding	1552	1	NM_005787.6	NM_005787	3	q27.1	9	0	124.44	214.73	0.442145	0.700424	0.579518	-0.137374	0.120905	chr3:184245813-184248744
chr3	184249891	184257472	ENST00000324557	intron	1	+	7581	ENSG00000284753	EEF1AKMT4	53611	protein_coding	975	1	NM_032331.4	NM_032331	3	q27.1	3	0	34.51	35.27	0.880042	0.997561	0.978452	-0.09841	0.019109	chr3:184249891-184257472
chr3	184257757	184258287	ENST00000324557	intron	2	+	530	ENSG00000284753	EEF1AKMT4	53611	protein_coding	975	1	NM_032331.4	NM_032331	3	q27.1	3	1	40.48	40.84	0.949465	0.995353	0.991185	-0.04172	0.00416814	chr3:184257757-184258287
chr3	184260228	184261116	ENST00000296238	intron	1	-	888	ENSG00000163888	CAMK2N2	24197	protein_coding	1452	1	NM_033259.3	NM_033259	3	q27.1	2	1	10.75	19.04	0.251959	0.843347	0.564601	-0.312641	0.278746	chr3:184260228-184261116
chr3	184299402	184299850	ENST00000310118	intron	1	+	448	ENSG00000175166	PSMD2	9559	protein_coding	2913	1	NM_002808.5	NM_002808	3	q27.1	21	0	1183.01	1252.4	0.88099	0.979874	0.944594	-0.063604	0.0352801	chr3:184299402-184299850
chr3	184299908	184300279	ENST00000310118	intron	2	+	371	ENSG00000175166	PSMD2	9559	protein_coding	2913	1	NM_002808.5	NM_002808	3	q27.1	21	0	944.29	969.96	0.921495	0.998704	0.973535	-0.05204	0.025169	chr3:184299908-184300279
chr3	184300445	184301536	ENST00000310118	intron	3	+	1091	ENSG00000175166	PSMD2	9559	protein_coding	2913	1	NM_002808.5	NM_002808	3	q27.1	21	0	950.86	955.78	0.979667	0.999778	0.994852	-0.0151857	0.00492564	chr3:184300445-184301536
chr3	184301659	184301846	ENST00000310118	intron	4	+	187	ENSG00000175166	PSMD2	9559	protein_coding	2913	1	NM_002808.5	NM_002808	3	q27.1	21	0	1241.15	1332.9	0.876806	0.968555	0.931165	-0.0543595	0.0373894	chr3:184301659-184301846
chr3	184302072	184302369	ENST00000310118	intron	5	+	297	ENSG00000175166	PSMD2	9559	protein_coding	2913	1	NM_002808.5	NM_002808	3	q27.1	21	0	699.26	730.92	0.917625	0.981887	0.956685	-0.0390601	0.0252023	chr3:184302072-184302369
chr3	184302529	184302678	ENST00000310118	intron	6	+	149	ENSG00000175166	PSMD2	9559	protein_coding	2913	1	NM_002808.5	NM_002808	3	q27.1	21	0	870.6	897.36	0.937627	0.990113	0.970179	-0.0325524	0.0199334	chr3:184302529-184302678
chr3	184302824	184303001	ENST00000310118	intron	7	+	177	ENSG00000175166	PSMD2	9559	protein_coding	2913	1	NM_002808.5	NM_002808	3	q27.1	21	0	1024.99	1033.22	0.975154	0.999337	0.992035	-0.0168809	0.00730255	chr3:184302824-184303001
chr3	184303063	184303319	ENST00000310118	intron	8	+	256	ENSG00000175166	PSMD2	9559	protein_coding	2913	1	NM_002808.5	NM_002808	3	q27.1	21	0	955.93	968.67	0.96169	0.998226	0.986848	-0.0251583	0.0113777	chr3:184303063-184303319
chr3	184303467	184303642	ENST00000310118	intron	9	+	175	ENSG00000175166	PSMD2	9559	protein_coding	2913	1	NM_002808.5	NM_002808	3	q27.1	21	0	1018.66	1046.16	0.954553	0.987935	0.973713	-0.0191606	0.0142213	chr3:184303467-184303642
chr3	184303750	184303946	ENST00000310118	intron	10	+	196	ENSG00000175166	PSMD2	9559	protein_coding	2913	1	NM_002808.5	NM_002808	3	q27.1	21	0	824.32	856.12	0.919954	0.987484	0.962856	-0.0429017	0.0246284	chr3:184303750-184303946
chr3	184304075	184304303	ENST00000310118	intron	11	+	228	ENSG00000175166	PSMD2	9559	protein_coding	2913	1	NM_002808.5	NM_002808	3	q27.1	21	0	602.05	641.52	0.880102	0.975279	0.938474	-0.0583718	0.0368048	chr3:184304075-184304303
chr3	184304392	184305767	ENST00000310118	intron	12	+	1375	ENSG00000175166	PSMD2	9559	protein_coding	2913	1	NM_002808.5	NM_002808	3	q27.1	21	0	1002.74	1025.59	0.950394	0.994476	0.97772	-0.0273264	0.0167561	chr3:184304392-184305767
chr3	184305931	184306053	ENST00000310118	intron	13	+	122	ENSG00000175166	PSMD2	9559	protein_coding	2913	1	NM_002808.5	NM_002808	3	q27.1	21	0	794.93	802.58	0.974259	0.99846	0.990468	-0.0162092	0.00799132	chr3:184305931-184306053
chr3	184306156	184306349	ENST00000310118	intron	14	+	193	ENSG00000175166	PSMD2	9559	protein_coding	2913	1	NM_002808.5	NM_002808	3	q27.1	21	0	969.27	983.92	0.963457	0.996381	0.985111	-0.0216534	0.0112705	chr3:184306156-184306349
chr3	184306496	184306750	ENST00000310118	intron	15	+	254	ENSG00000175166	PSMD2	9559	protein_coding	2913	1	NM_002808.5	NM_002808	3	q27.1	21	0	1484.21	1498.71	0.975028	0.997935	0.990325	-0.0152971	0.00761018	chr3:184306496-184306750
chr3	184306835	184307356	ENST00000310118	intron	16	+	521	ENSG00000175166	PSMD2	9559	protein_coding	2913	1	NM_002808.5	NM_002808	3	q27.1	21	0	1227.45	1276.75	0.928466	0.983041	0.961386	-0.0329205	0.0216547	chr3:184306835-184307356
chr3	184307526	184307613	ENST00000310118	intron	17	+	87	ENSG00000175166	PSMD2	9559	protein_coding	2913	1	NM_002808.5	NM_002808	3	q27.1	21	0	1054.74	1142.67	0.855767	0.971852	0.923049	-0.0672817	0.0488031	chr3:184307526-184307613
chr3	184307709	184307889	ENST00000310118	intron	18	+	180	ENSG00000175166	PSMD2	9559	protein_coding	2913	1	NM_002808.5	NM_002808	3	q27.1	21	0	1179.4	1293.23	0.846843	0.962668	0.91198	-0.0651368	0.0506881	chr3:184307709-184307889
chr3	184308017	184308448	ENST00000310118	intron	19	+	431	ENSG00000175166	PSMD2	9559	protein_coding	2913	1	NM_002808.5	NM_002808	3	q27.1	21	0	1087.03	1094.7	0.97878	0.998913	0.992994	-0.014214	0.00591919	chr3:184308017-184308448
chr3	184308568	184308707	ENST00000310118	intron	20	+	139	ENSG00000175166	PSMD2	9559	protein_coding	2913	1	NM_002808.5	NM_002808	3	q27.1	21	1	924.82	968.62	0.867063	0.99845	0.954781	-0.087718	0.0436694	chr3:184308568-184308707
chr3	184314675	184315488	ENST00000346169	intron	1	+	813	ENSG00000114867	EIF4G1	3296	protein_coding	5405	1	NM_198241.3	NM_198241	3	q27.1	33	0	451.47	980.6	0.383603	0.534999	0.460402	-0.0767987	0.0745971	chr3:184314675-184315488
chr3	184315546	184315762	ENST00000346169	intron	2	+	216	ENSG00000114867	EIF4G1	3296	protein_coding	5405	1	NM_198241.3	NM_198241	3	q27.1	33	0	820.22	925.22	0.842045	0.925191	0.886513	-0.0444689	0.038678	chr3:184315546-184315762
chr3	184315857	184316131	ENST00000346169	intron	3	+	274	ENSG00000114867	EIF4G1	3296	protein_coding	5405	1	NM_198241.3	NM_198241	3	q27.1	33	0	818.92	1122.27	0.671991	0.788624	0.7297	-0.0577086	0.0589245	chr3:184315857-184316131
chr3	184316219	184317320	ENST00000346169	intron	4	+	1101	ENSG00000114867	EIF4G1	3296	protein_coding	5405	1	NM_198241.3	NM_198241	3	q27.1	33	0	995.49	1258.37	0.727073	0.855234	0.791095	-0.0640216	0.0641393	chr3:184316219-184317320
chr3	184317498	184317716	ENST00000346169	intron	5	+	218	ENSG00000114867	EIF4G1	3296	protein_coding	5405	1	NM_198241.3	NM_198241	3	q27.1	33	0	901.49	1166.95	0.709281	0.83387	0.772518	-0.063237	0.0613518	chr3:184317498-184317716
chr3	184317817	184319688	ENST00000346169	intron	6	+	1871	ENSG00000114867	EIF4G1	3296	protein_coding	5405	1	NM_198241.3	NM_198241	3	q27.1	33	0	875.19	905.52	0.927088	0.991252	0.966505	-0.0394172	0.0247469	chr3:184317817-184319688
chr3	184319802	184320629	ENST00000346169	intron	7	+	827	ENSG00000114867	EIF4G1	3296	protein_coding	5405	1	NM_198241.3	NM_198241	3	q27.1	33	0	1077.29	1090.48	0.966509	0.998422	0.987904	-0.0213957	0.0105178	chr3:184319802-184320629
chr3	184320723	184320926	ENST00000346169	intron	8	+	203	ENSG00000114867	EIF4G1	3296	protein_coding	5405	1	NM_198241.3	NM_198241	3	q27.1	33	0	768.86	787.79	0.946691	0.992923	0.975971	-0.0292799	0.016952	chr3:184320723-184320926
chr3	184320994	184321281	ENST00000346169	intron	9	+	287	ENSG00000114867	EIF4G1	3296	protein_coding	5405	1	NM_198241.3	NM_198241	3	q27.1	33	0	852.49	862.07	0.944508	0.999996	0.988887	-0.0443796	0.0111089	chr3:184320994-184321281
chr3	184322104	184322361	ENST00000346169	intron	10	+	257	ENSG00000114867	EIF4G1	3296	protein_coding	5405	1	NM_198241.3	NM_198241	3	q27.1	33	0	1196.25	1204.04	0.971064	0.999982	0.99353	-0.0224662	0.00645162	chr3:184322104-184322361
chr3	184322451	184322543	ENST00000346169	intron	11	+	92	ENSG00000114867	EIF4G1	3296	protein_coding	5405	1	NM_198241.3	NM_198241	3	q27.1	33	0	1263.03	1266.18	0.989747	0.999976	0.997512	-0.00776538	0.00246361	chr3:184322451-184322543
chr3	184322731	184322820	ENST00000346169	intron	12	+	89	ENSG00000114867	EIF4G1	3296	protein_coding	5405	1	NM_198241.3	NM_198241	3	q27.1	33	0	1283.92	1300.45	0.946175	0.9999	0.987289	-0.0411143	0.0126113	chr3:184322731-184322820
chr3	184322955	184323082	ENST00000346169	intron	13	+	127	ENSG00000114867	EIF4G1	3296	protein_coding	5405	1	NM_198241.3	NM_198241	3	q27.1	33	0	1469.9	1498.34	0.924925	0.999921	0.981019	-0.0560936	0.018902	chr3:184322955-184323082
chr3	184323242	184323407	ENST00000346169	intron	14	+	165	ENSG00000114867	EIF4G1	3296	protein_coding	5405	1	NM_198241.3	NM_198241	3	q27.1	33	0	922.99	1422.48	0.605509	0.694245	0.64886	-0.0433507	0.0453848	chr3:184323242-184323407
chr3	184323594	184323779	ENST00000346169	intron	15	+	185	ENSG00000114867	EIF4G1	3296	protein_coding	5405	1	NM_198241.3	NM_198241	3	q27.1	33	0	849.33	870.27	0.951369	0.99107	0.975939	-0.0245697	0.0151319	chr3:184323594-184323779
chr3	184323978	184324200	ENST00000346169	intron	16	+	222	ENSG00000114867	EIF4G1	3296	protein_coding	5405	1	NM_198241.3	NM_198241	3	q27.1	33	0	1250.51	1266.41	0.968644	0.997459	0.987445	-0.0188005	0.0100146	chr3:184323978-184324200
chr3	184324348	184324877	ENST00000346169	intron	17	+	529	ENSG00000114867	EIF4G1	3296	protein_coding	5405	1	NM_198241.3	NM_198241	3	q27.1	33	0	1384.51	1392.03	0.983154	0.999511	0.994598	-0.011444	0.00491293	chr3:184324348-184324877
chr3	184325115	184325268	ENST00000346169	intron	18	+	153	ENSG00000114867	EIF4G1	3296	protein_coding	5405	1	NM_198241.3	NM_198241	3	q27.1	33	0	1401.34	1414.67	0.973347	0.998615	0.990577	-0.0172308	0.00803798	chr3:184325115-184325268
chr3	184325374	184325479	ENST00000346169	intron	19	+	105	ENSG00000114867	EIF4G1	3296	protein_coding	5405	1	NM_198241.3	NM_198241	3	q27.1	33	0	1267.05	1274.12	0.974967	0.999931	0.994451	-0.0194842	0.00547957	chr3:184325374-184325479
chr3	184325640	184325850	ENST00000346169	intron	20	+	210	ENSG00000114867	EIF4G1	3296	protein_coding	5405	1	NM_198241.3	NM_198241	3	q27.1	33	0	1159.73	1165.04	0.985006	0.999477	0.995442	-0.010436	0.0040351	chr3:184325640-184325850
chr3	184325952	184326526	ENST00000346169	intron	21	+	574	ENSG00000114867	EIF4G1	3296	protein_coding	5405	1	NM_198241.3	NM_198241	3	q27.1	33	0	1611.66	1634.62	0.958819	0.998696	0.985954	-0.0271346	0.0127423	chr3:184325952-184326526
chr3	184326630	184326880	ENST00000346169	intron	22	+	250	ENSG00000114867	EIF4G1	3296	protein_coding	5405	1	NM_198241.3	NM_198241	3	q27.1	33	0	1376.75	1409.66	0.912751	0.999825	0.976654	-0.0639031	0.0231713	chr3:184326630-184326880
chr3	184326984	184327215	ENST00000346169	intron	23	+	231	ENSG00000114867	EIF4G1	3296	protein_coding	5405	1	NM_198241.3	NM_198241	3	q27.1	33	0	1361.44	1393.55	0.924385	0.999286	0.976958	-0.0525732	0.0223278	chr3:184326984-184327215
chr3	184327449	184327585	ENST00000346169	intron	24	+	136	ENSG00000114867	EIF4G1	3296	protein_coding	5405	1	NM_198241.3	NM_198241	3	q27.1	33	0	1384.03	1386.44	0.992627	0.999929	0.998262	-0.00563424	0.00166772	chr3:184327449-184327585
chr3	184327705	184327829	ENST00000346169	intron	25	+	124	ENSG00000114867	EIF4G1	3296	protein_coding	5405	1	NM_198241.3	NM_198241	3	q27.1	33	0	1079.49	1084.67	0.983863	0.999658	0.995224	-0.0113615	0.00443414	chr3:184327705-184327829
chr3	184328003	184328630	ENST00000346169	intron	26	+	627	ENSG00000114867	EIF4G1	3296	protein_coding	5405	1	NM_198241.3	NM_198241	3	q27.1	33	0	782.11	791.12	0.967334	0.99847	0.988611	-0.0212771	0.00985925	chr3:184328003-184328630
chr3	184328757	184328908	ENST00000346169	intron	27	+	151	ENSG00000114867	EIF4G1	3296	protein_coding	5405	1	NM_198241.3	NM_198241	3	q27.1	33	0	1444.85	1473.77	0.952869	0.996701	0.980377	-0.027508	0.0163242	chr3:184328757-184328908
chr3	184328991	184331265	ENST00000346169	intron	28	+	2274	ENSG00000114867	EIF4G1	3296	protein_coding	5405	1	NM_198241.3	NM_198241	3	q27.1	33	0	1240.04	1255.77	0.965905	0.998317	0.987474	-0.0215687	0.0108436	chr3:184328991-184331265
chr3	184331365	184331471	ENST00000346169	intron	29	+	106	ENSG00000114867	EIF4G1	3296	protein_coding	5405	1	NM_198241.3	NM_198241	3	q27.1	33	0	1213.41	1275.15	0.903138	0.984055	0.951582	-0.0484445	0.0324728	chr3:184331365-184331471
chr3	184331607	184331727	ENST00000346169	intron	30	+	120	ENSG00000114867	EIF4G1	3296	protein_coding	5405	1	NM_198241.3	NM_198241	3	q27.1	33	0	1491.59	1528.45	0.944508	0.99487	0.975884	-0.0313761	0.0189856	chr3:184331607-184331727
chr3	184331810	184331945	ENST00000346169	intron	31	+	135	ENSG00000114867	EIF4G1	3296	protein_coding	5405	1	NM_198241.3	NM_198241	3	q27.1	33	0	1219.25	1263.53	0.933379	0.984878	0.964955	-0.0315762	0.0199228	chr3:184331810-184331945
chr3	184332087	184334726	ENST00000346169	intron	32	+	2639	ENSG00000114867	EIF4G1	3296	protein_coding	5405	1	NM_198241.3	NM_198241	3	q27.1	33	1	1182.27	1229.85	0.924297	0.985245	0.961312	-0.037015	0.0239325	chr3:184332087-184334726
chr3	184337719	184338386	ENST00000383847	intron	1	+	667	ENSG00000175182	FAM131A	28308	protein_coding	2437	1	NM_144635.5	NM_144635	3	q27.1	6	0	NA	NA	NA	NA	NA	NA	NA	chr3:184337719-184338386
chr3	184338530	184341723	ENST00000383847	intron	2	+	3193	ENSG00000175182	FAM131A	28308	protein_coding	2437	1	NM_144635.5	NM_144635	3	q27.1	6	0	16.68	49.79	0.162137	0.555543	0.335007	-0.17287	0.220536	chr3:184338530-184341723
chr3	184341818	184342065	ENST00000383847	intron	3	+	247	ENSG00000175182	FAM131A	28308	protein_coding	2437	1	NM_144635.5	NM_144635	3	q27.1	6	0	42.82	46.97	0.735718	0.987995	0.911646	-0.175928	0.0763494	chr3:184341818-184342065
chr3	184342249	184342743	ENST00000383847	intron	4	+	494	ENSG00000175182	FAM131A	28308	protein_coding	2437	1	NM_144635.5	NM_144635	3	q27.1	6	0	46.97	47.96	0.902453	0.998342	0.979358	-0.076905	0.0189838	chr3:184342249-184342743
chr3	184342861	184344494	ENST00000383847	intron	5	+	1633	ENSG00000175182	FAM131A	28308	protein_coding	2437	1	NM_144635.5	NM_144635	3	q27.1	6	1	45.08	49.38	0.73838	0.989908	0.91292	-0.17454	0.076988	chr3:184342861-184344494
chr3	184346801	184346934	ENST00000265593	intron	23	-	133	ENSG00000114859	CLCN2	2020	protein_coding	3244	1	NM_004366.6	NM_004366	3	q27.1	24	1	12.95	14.27	0.671268	0.987448	0.907498	-0.236231	0.0799494	chr3:184346801-184346934
chr3	184347022	184352012	ENST00000265593	intron	22	-	4990	ENSG00000114859	CLCN2	2020	protein_coding	3244	1	NM_004366.6	NM_004366	3	q27.1	24	0	10.88	13.44	0.393434	0.987801	0.809524	-0.41609	0.178278	chr3:184347022-184352012
chr3	184352118	184352292	ENST00000265593	intron	21	-	174	ENSG00000114859	CLCN2	2020	protein_coding	3244	1	NM_004366.6	NM_004366	3	q27.1	24	0	10.79	12.12	0.542323	0.995453	0.890264	-0.347941	0.105189	chr3:184352118-184352292
chr3	184352332	184352442	ENST00000265593	intron	20	-	110	ENSG00000114859	CLCN2	2020	protein_coding	3244	1	NM_004366.6	NM_004366	3	q27.1	24	0	12.86	14.18	0.64226	0.992345	0.906911	-0.264651	0.085434	chr3:184352332-184352442
chr3	184352497	184352736	ENST00000265593	intron	19	-	239	ENSG00000114859	CLCN2	2020	protein_coding	3244	1	NM_004366.6	NM_004366	3	q27.1	24	0	12.14	14.64	0.498698	0.985345	0.829235	-0.330537	0.15611	chr3:184352497-184352736
chr3	184352811	184353032	ENST00000265593	intron	18	-	221	ENSG00000114859	CLCN2	2020	protein_coding	3244	1	NM_004366.6	NM_004366	3	q27.1	24	0	9.67	9.81	0.810292	0.985288	0.985729	-0.175437	-0.000440444	chr3:184352811-184353032
chr3	184353148	184353249	ENST00000265593	intron	17	-	101	ENSG00000114859	CLCN2	2020	protein_coding	3244	1	NM_004366.6	NM_004366	3	q27.1	24	0	10.64	10.77	0.846886	0.98607	0.987929	-0.141043	-0.001859	chr3:184353148-184353249
chr3	184353423	184353661	ENST00000265593	intron	16	-	238	ENSG00000114859	CLCN2	2020	protein_coding	3244	1	NM_004366.6	NM_004366	3	q27.1	24	0	8.48	9.59	0.591802	0.987936	0.884254	-0.292452	0.103681	chr3:184353423-184353661
chr3	184353796	184354100	ENST00000265593	intron	15	-	304	ENSG00000114859	CLCN2	2020	protein_coding	3244	1	NM_004366.6	NM_004366	3	q27.1	24	0	8.3	8.89	0.665599	0.988513	0.933633	-0.268034	0.05488	chr3:184353796-184354100
chr3	184354315	184354547	ENST00000265593	intron	14	-	232	ENSG00000114859	CLCN2	2020	protein_coding	3244	1	NM_004366.6	NM_004366	3	q27.1	24	0	NA	NA	NA	NA	NA	NA	NA	chr3:184354315-184354547
chr3	184354659	184354903	ENST00000265593	intron	13	-	244	ENSG00000114859	CLCN2	2020	protein_coding	3244	1	NM_004366.6	NM_004366	3	q27.1	24	0	NA	NA	NA	NA	NA	NA	NA	chr3:184354659-184354903
chr3	184354974	184355373	ENST00000265593	intron	12	-	399	ENSG00000114859	CLCN2	2020	protein_coding	3244	1	NM_004366.6	NM_004366	3	q27.1	24	0	11.08	13.23	0.524426	0.985152	0.837491	-0.313065	0.147662	chr3:184354974-184355373
chr3	184355530	184355693	ENST00000265593	intron	11	-	163	ENSG00000114859	CLCN2	2020	protein_coding	3244	1	NM_004366.6	NM_004366	3	q27.1	24	0	NA	NA	NA	NA	NA	NA	NA	chr3:184355530-184355693
chr3	184355779	184356992	ENST00000265593	intron	10	-	1213	ENSG00000114859	CLCN2	2020	protein_coding	3244	1	NM_004366.6	NM_004366	3	q27.1	24	0	8.66	12.26	0.320649	0.966756	0.706362	-0.385713	0.260394	chr3:184355779-184356992
chr3	184357095	184357181	ENST00000265593	intron	9	-	86	ENSG00000114859	CLCN2	2020	protein_coding	3244	1	NM_004366.6	NM_004366	3	q27.1	24	0	NA	NA	NA	NA	NA	NA	NA	chr3:184357095-184357181
chr3	184357267	184357361	ENST00000265593	intron	8	-	94	ENSG00000114859	CLCN2	2020	protein_coding	3244	1	NM_004366.6	NM_004366	3	q27.1	24	0	NA	NA	NA	NA	NA	NA	NA	chr3:184357267-184357361
chr3	184357488	184357619	ENST00000265593	intron	7	-	131	ENSG00000114859	CLCN2	2020	protein_coding	3244	1	NM_004366.6	NM_004366	3	q27.1	24	0	NA	NA	NA	NA	NA	NA	NA	chr3:184357488-184357619
chr3	184357699	184357778	ENST00000265593	intron	6	-	79	ENSG00000114859	CLCN2	2020	protein_coding	3244	1	NM_004366.6	NM_004366	3	q27.1	24	0	NA	NA	NA	NA	NA	NA	NA	chr3:184357699-184357778
chr3	184357857	184357961	ENST00000265593	intron	5	-	104	ENSG00000114859	CLCN2	2020	protein_coding	3244	1	NM_004366.6	NM_004366	3	q27.1	24	0	NA	NA	NA	NA	NA	NA	NA	chr3:184357857-184357961
chr3	184358096	184358181	ENST00000265593	intron	4	-	85	ENSG00000114859	CLCN2	2020	protein_coding	3244	1	NM_004366.6	NM_004366	3	q27.1	24	0	NA	NA	NA	NA	NA	NA	NA	chr3:184358096-184358181
chr3	184358311	184358681	ENST00000265593	intron	3	-	370	ENSG00000114859	CLCN2	2020	protein_coding	3244	1	NM_004366.6	NM_004366	3	q27.1	24	0	NA	NA	NA	NA	NA	NA	NA	chr3:184358311-184358681
chr3	184358814	184358974	ENST00000265593	intron	2	-	160	ENSG00000114859	CLCN2	2020	protein_coding	3244	1	NM_004366.6	NM_004366	3	q27.1	24	0	NA	NA	NA	NA	NA	NA	NA	chr3:184358814-184358974
chr3	184359132	184361416	ENST00000265593	intron	1	-	2284	ENSG00000114859	CLCN2	2020	protein_coding	3244	1	NM_004366.6	NM_004366	3	q27.1	24	0	NA	NA	NA	NA	NA	NA	NA	chr3:184359132-184361416
chr3	184362147	184362872	ENST00000456318	intron	1	+	725	ENSG00000163882	POLR2H	9195	protein_coding	1807	1	NM_006232.5	NM_006232	3	q27.1	6	0	12.38	44.37	0.120987	0.496413	0.279017	-0.158031	0.217396	chr3:184362147-184362872
chr3	184363566	184364965	ENST00000456318	intron	2	+	1399	ENSG00000163882	POLR2H	9195	protein_coding	1807	1	NM_006232.5	NM_006232	3	q27.1	6	0	217.81	286.56	0.599406	0.886187	0.760085	-0.160679	0.126102	chr3:184363566-184364965
chr3	184365050	184365132	ENST00000456318	intron	3	+	82	ENSG00000163882	POLR2H	9195	protein_coding	1807	1	NM_006232.5	NM_006232	3	q27.1	6	0	298.22	312.68	0.865042	0.994503	0.953755	-0.0887128	0.0407486	chr3:184365050-184365132
chr3	184365227	184366716	ENST00000456318	intron	4	+	1489	ENSG00000163882	POLR2H	9195	protein_coding	1807	1	NM_006232.5	NM_006232	3	q27.1	6	0	346.18	375.18	0.848568	0.970936	0.922704	-0.0741356	0.0482318	chr3:184365227-184366716
chr3	184366801	184368176	ENST00000456318	intron	5	+	1375	ENSG00000163882	POLR2H	9195	protein_coding	1807	1	NM_006232.5	NM_006232	3	q27.1	6	1	282.97	352.4	0.705119	0.889388	0.80298	-0.097861	0.0864082	chr3:184366801-184368176
chr3	184380467	184380691	ENST00000204604	intron	1	+	224	ENSG00000090539	CHRD	1949	protein_coding	3521	1	NA	NM_003741	3	q27.1	23	0	11.68	12.1	0.752237	0.991217	0.965289	-0.213052	0.0259276	chr3:184380467-184380691
chr3	184380796	184381234	ENST00000204604	intron	2	+	438	ENSG00000090539	CHRD	1949	protein_coding	3521	1	NA	NM_003741	3	q27.1	23	0	11.23	14.52	0.388852	0.972602	0.773416	-0.384564	0.199186	chr3:184380796-184381234
chr3	184381365	184381495	ENST00000204604	intron	3	+	130	ENSG00000090539	CHRD	1949	protein_coding	3521	1	NA	NM_003741	3	q27.1	23	0	10.97	11.22	0.765543	0.99325	0.977718	-0.212176	0.0155318	chr3:184381365-184381495
chr3	184381625	184381715	ENST00000204604	intron	4	+	90	ENSG00000090539	CHRD	1949	protein_coding	3521	1	NA	NM_003741	3	q27.1	23	0	10.67	11.1	0.727016	0.990023	0.961261	-0.234245	0.0287621	chr3:184381625-184381715
chr3	184381816	184381932	ENST00000204604	intron	5	+	116	ENSG00000090539	CHRD	1949	protein_coding	3521	1	NA	NM_003741	3	q27.1	23	0	13.6	14.37	0.731443	0.991679	0.946416	-0.214974	0.0452632	chr3:184381816-184381932
chr3	184382021	184382388	ENST00000204604	intron	6	+	367	ENSG00000090539	CHRD	1949	protein_coding	3521	1	NA	NM_003741	3	q27.1	23	0	10.55	14.01	0.349679	0.968759	0.753034	-0.403355	0.215725	chr3:184382021-184382388
chr3	184382531	184382633	ENST00000204604	intron	7	+	102	ENSG00000090539	CHRD	1949	protein_coding	3521	1	NA	NM_003741	3	q27.1	23	0	20.34	22.62	0.6573	0.98657	0.899204	-0.241905	0.0873657	chr3:184382531-184382633
chr3	184382775	184382855	ENST00000204604	intron	8	+	80	ENSG00000090539	CHRD	1949	protein_coding	3521	1	NA	NM_003741	3	q27.1	23	0	16.81	24.01	0.420467	0.950018	0.700125	-0.279658	0.249893	chr3:184382775-184382855
chr3	184382939	184383015	ENST00000204604	intron	9	+	76	ENSG00000090539	CHRD	1949	protein_coding	3521	1	NA	NM_003741	3	q27.1	23	0	17.19	24.55	0.34066	0.975434	0.700204	-0.359543	0.27523	chr3:184382939-184383015
chr3	184383164	184383311	ENST00000204604	intron	10	+	147	ENSG00000090539	CHRD	1949	protein_coding	3521	1	NA	NM_003741	3	q27.1	23	0	18.74	20.25	0.746781	0.986091	0.925432	-0.178651	0.0606591	chr3:184383164-184383311
chr3	184383419	184383522	ENST00000204604	intron	11	+	103	ENSG00000090539	CHRD	1949	protein_coding	3521	1	NA	NM_003741	3	q27.1	23	0	22.27	22.75	0.84498	0.994526	0.978901	-0.133921	0.0156252	chr3:184383419-184383522
chr3	184383643	184384536	ENST00000204604	intron	12	+	893	ENSG00000090539	CHRD	1949	protein_coding	3521	1	NA	NM_003741	3	q27.1	23	0	17.3	17.73	0.728141	0.998268	0.975747	-0.247607	0.0225206	chr3:184383643-184384536
chr3	184384694	184385017	ENST00000204604	intron	13	+	323	ENSG00000090539	CHRD	1949	protein_coding	3521	1	NA	NM_003741	3	q27.1	23	0	25.68	26.22	0.849562	0.996084	0.979405	-0.129843	0.0166793	chr3:184384694-184385017
chr3	184385239	184386045	ENST00000204604	intron	14	+	806	ENSG00000090539	CHRD	1949	protein_coding	3521	1	NA	NM_003741	3	q27.1	23	0	13.52	13.52	0.853892	0.990466	1	-0.146108	-0.00953396	chr3:184385239-184386045
chr3	184386160	184386491	ENST00000204604	intron	15	+	331	ENSG00000090539	CHRD	1949	protein_coding	3521	1	NA	NM_003741	3	q27.1	23	0	12.14	14.41	0.512062	0.986257	0.842471	-0.330408	0.143787	chr3:184386160-184386491
chr3	184386756	184386844	ENST00000204604	intron	16	+	88	ENSG00000090539	CHRD	1949	protein_coding	3521	1	NA	NM_003741	3	q27.1	23	0	19.11	20.92	0.691241	0.994512	0.91348	-0.222239	0.0810321	chr3:184386756-184386844
chr3	184386939	184387050	ENST00000204604	intron	17	+	111	ENSG00000090539	CHRD	1949	protein_coding	3521	1	NA	NM_003741	3	q27.1	23	0	16.52	18.26	0.646896	0.989777	0.90471	-0.257813	0.0850668	chr3:184386939-184387050
chr3	184387108	184387373	ENST00000204604	intron	18	+	265	ENSG00000090539	CHRD	1949	protein_coding	3521	1	NA	NM_003741	3	q27.1	23	0	16.19	17.55	0.680049	0.994047	0.922507	-0.242458	0.0715397	chr3:184387108-184387373
chr3	184387478	184387930	ENST00000204604	intron	19	+	452	ENSG00000090539	CHRD	1949	protein_coding	3521	1	NA	NM_003741	3	q27.1	23	0	10.6	12.49	0.549034	0.985598	0.848679	-0.299644	0.136919	chr3:184387478-184387930
chr3	184388034	184388586	ENST00000204604	intron	20	+	552	ENSG00000090539	CHRD	1949	protein_coding	3521	1	NA	NM_003741	3	q27.1	23	0	9.78	10.15	0.729105	0.990944	0.963547	-0.234442	0.0273968	chr3:184388034-184388586
chr3	184388742	184388892	ENST00000204604	intron	21	+	150	ENSG00000090539	CHRD	1949	protein_coding	3521	1	NA	NM_003741	3	q27.1	23	0	21.44	22.42	0.814706	0.992654	0.956289	-0.141583	0.0363646	chr3:184388742-184388892
chr3	184388996	184389366	ENST00000204604	intron	22	+	370	ENSG00000090539	CHRD	1949	protein_coding	3521	1	NA	NM_003741	3	q27.1	23	1	25.01	30.29	0.558959	0.97594	0.825685	-0.266726	0.150255	chr3:184388996-184389366
chr3	184562354	184571317	ENST00000330394	intron	1	+	8963	ENSG00000182580	EPHB3	3394	protein_coding	4234	1	NM_004443.4	NM_004443	3	q27.1	16	0	48.93	52.79	0.741205	0.994363	0.92688	-0.185675	0.0674826	chr3:184562354-184571317
chr3	184571383	184572503	ENST00000330394	intron	2	+	1120	ENSG00000182580	EPHB3	3394	protein_coding	4234	1	NM_004443.4	NM_004443	3	q27.1	16	0	42.34	42.68	0.944882	0.997288	0.992034	-0.0471516	0.00525437	chr3:184571383-184572503
chr3	184573177	184575829	ENST00000330394	intron	3	+	2652	ENSG00000182580	EPHB3	3394	protein_coding	4234	1	NM_004443.4	NM_004443	3	q27.1	16	0	110.93	112.85	0.914036	0.999384	0.982986	-0.0689501	0.0163979	chr3:184573177-184575829
chr3	184575986	184576841	ENST00000330394	intron	4	+	855	ENSG00000182580	EPHB3	3394	protein_coding	4234	1	NM_004443.4	NM_004443	3	q27.1	16	0	89.7	91.32	0.902413	0.999392	0.98226	-0.0798476	0.0171319	chr3:184575986-184576841
chr3	184577184	184577342	ENST00000330394	intron	5	+	158	ENSG00000182580	EPHB3	3394	protein_coding	4234	1	NM_004443.4	NM_004443	3	q27.1	16	0	106.63	109.29	0.906632	0.998301	0.975661	-0.0690292	0.0226399	chr3:184577184-184577342
chr3	184577468	184577657	ENST00000330394	intron	6	+	189	ENSG00000182580	EPHB3	3394	protein_coding	4234	1	NM_004443.4	NM_004443	3	q27.1	16	0	78.64	79.55	0.937157	0.998747	0.988561	-0.051404	0.0101863	chr3:184577468-184577657
chr3	184577818	184577897	ENST00000330394	intron	7	+	79	ENSG00000182580	EPHB3	3394	protein_coding	4234	1	NM_004443.4	NM_004443	3	q27.1	16	0	46.99	48.29	0.860488	0.998594	0.973079	-0.112592	0.0255145	chr3:184577818-184577897
chr3	184578007	184578413	ENST00000330394	intron	8	+	406	ENSG00000182580	EPHB3	3394	protein_coding	4234	1	NM_004443.4	NM_004443	3	q27.1	16	0	65.18	67.27	0.850897	0.998271	0.968931	-0.118034	0.0293394	chr3:184578007-184578413
chr3	184578467	184579476	ENST00000330394	intron	9	+	1009	ENSG00000182580	EPHB3	3394	protein_coding	4234	1	NM_004443.4	NM_004443	3	q27.1	16	0	93.88	99.81	0.784772	0.996358	0.940587	-0.155815	0.0557705	chr3:184578467-184579476
chr3	184579600	184579686	ENST00000330394	intron	10	+	86	ENSG00000182580	EPHB3	3394	protein_coding	4234	1	NM_004443.4	NM_004443	3	q27.1	16	0	116.12	119.81	0.899136	0.995954	0.969201	-0.070065	0.0267526	chr3:184579600-184579686
chr3	184579935	184580401	ENST00000330394	intron	11	+	466	ENSG00000182580	EPHB3	3394	protein_coding	4234	1	NM_004443.4	NM_004443	3	q27.1	16	0	99.84	102.6	0.895056	0.998432	0.973099	-0.0780433	0.0253323	chr3:184579935-184580401
chr3	184580618	184580728	ENST00000330394	intron	12	+	110	ENSG00000182580	EPHB3	3394	protein_coding	4234	1	NM_004443.4	NM_004443	3	q27.1	16	0	62.73	93.88	0.417476	0.862874	0.668193	-0.250717	0.194681	chr3:184580618-184580728
chr3	184580879	184580971	ENST00000330394	intron	13	+	92	ENSG00000182580	EPHB3	3394	protein_coding	4234	1	NM_004443.4	NM_004443	3	q27.1	16	0	107.05	108.89	0.915896	0.999133	0.983102	-0.0672065	0.0160305	chr3:184580879-184580971
chr3	184581166	184581252	ENST00000330394	intron	14	+	86	ENSG00000182580	EPHB3	3394	protein_coding	4234	1	NM_004443.4	NM_004443	3	q27.1	16	0	136.79	138.64	0.933933	0.999534	0.986656	-0.0527226	0.0128783	chr3:184581166-184581252
chr3	184581409	184581513	ENST00000330394	intron	15	+	104	ENSG00000182580	EPHB3	3394	protein_coding	4234	1	NM_004443.4	NM_004443	3	q27.1	16	1	87.11	90.95	0.851357	0.99759	0.957779	-0.106422	0.0398108	chr3:184581409-184581513
chr3	185083564	185152627	ENST00000335012	intron	1	-	69063	ENSG00000187068	C3orf70	33731	protein_coding	7159	1	NM_001025266.3	NM_001025266	3	q27.2	2	1	NA	NA	NA	NA	NA	NA	NA	chr3:185083564-185152627
chr3	185491758	185494622	ENST00000421852	intron	4	-	2864	ENSG00000163900	TMEM41A	30544	protein_coding	2805	1	NM_080652.4	NM_080652	3	q27.2	5	1	94.1	97.16	0.885298	0.997663	0.968506	-0.0832078	0.0291574	chr3:185491758-185494622
chr3	185494762	185495153	ENST00000421852	intron	3	-	391	ENSG00000163900	TMEM41A	30544	protein_coding	2805	1	NM_080652.4	NM_080652	3	q27.2	5	0	61.03	64.34	0.806284	0.997601	0.948555	-0.14227	0.0490469	chr3:185494762-185495153
chr3	185495316	185496827	ENST00000421852	intron	2	-	1511	ENSG00000163900	TMEM41A	30544	protein_coding	2805	1	NM_080652.4	NM_080652	3	q27.2	5	0	38.85	44.01	0.667996	0.988598	0.882754	-0.214758	0.105844	chr3:185495316-185496827
chr3	185496982	185498842	ENST00000421852	intron	1	-	1860	ENSG00000163900	TMEM41A	30544	protein_coding	2805	1	NM_080652.4	NM_080652	3	q27.2	5	0	39.74	40.22	0.934304	0.997221	0.988066	-0.0537617	0.00915576	chr3:185496982-185498842
chr3	185917726	185918364	ENST00000453386	intron	8	-	638	ENSG00000136527	TRA2B	10781	protein_coding	4178	1	NM_004593.3	NM_004593	3	q27.2	9	1	738.99	743.47	0.980386	0.999519	0.993974	-0.0135882	0.00554446	chr3:185917726-185918364
chr3	185918439	185919436	ENST00000453386	intron	7	-	997	ENSG00000136527	TRA2B	10781	protein_coding	4178	1	NM_004593.3	NM_004593	3	q27.2	9	0	672.51	729.53	0.881365	0.955029	0.92184	-0.0404751	0.0331894	chr3:185918439-185919436
chr3	185919497	185921103	ENST00000453386	intron	6	-	1606	ENSG00000136527	TRA2B	10781	protein_coding	4178	1	NM_004593.3	NM_004593	3	q27.2	9	0	505.32	530.48	0.875787	0.994082	0.952571	-0.0767843	0.0415105	chr3:185919497-185921103
chr3	185921188	185922010	ENST00000453386	intron	5	-	822	ENSG00000136527	TRA2B	10781	protein_coding	4178	1	NM_004593.3	NM_004593	3	q27.2	9	0	975.66	977.16	0.993308	0.999898	0.998465	-0.00515741	0.00143326	chr3:185921188-185922010
chr3	185922127	185923795	ENST00000453386	intron	4	-	1668	ENSG00000136527	TRA2B	10781	protein_coding	4178	1	NM_004593.3	NM_004593	3	q27.2	9	0	866.38	891.26	0.932568	0.995756	0.972084	-0.039516	0.0236716	chr3:185922127-185923795
chr3	185923985	185925463	ENST00000453386	intron	3	-	1478	ENSG00000136527	TRA2B	10781	protein_coding	4178	1	NM_004593.3	NM_004593	3	q27.2	9	0	716.4	736.05	0.905422	0.999331	0.973303	-0.0678817	0.0260272	chr3:185923985-185925463
chr3	185925627	185926600	ENST00000453386	intron	2	-	973	ENSG00000136527	TRA2B	10781	protein_coding	4178	1	NM_004593.3	NM_004593	3	q27.2	9	0	768.82	818.36	0.905636	0.964167	0.939464	-0.0338283	0.0247026	chr3:185925627-185926600
chr3	185926735	185937824	ENST00000453386	intron	1	-	11089	ENSG00000136527	TRA2B	10781	protein_coding	4178	1	NM_004593.3	NM_004593	3	q27.2	9	0	467.03	725.49	0.497955	0.78389	0.643744	-0.145789	0.140146	chr3:185926735-185937824
chr3	186048861	186052029	ENST00000306376	intron	12	-	3168	ENSG00000244405	ETV5	3494	protein_coding	4082	1	NM_004454.3	NM_004454	3	q27.2	13	1	149.73	154.56	0.913258	0.995097	0.96875	-0.0554916	0.026347	chr3:186048861-186052029
chr3	186052132	186057074	ENST00000306376	intron	11	-	4942	ENSG00000244405	ETV5	3494	protein_coding	4082	1	NM_004454.3	NM_004454	3	q27.2	13	0	114.78	118.3	0.889385	0.999441	0.970245	-0.0808602	0.0291958	chr3:186052132-186057074
chr3	186057245	186057422	ENST00000306376	intron	10	-	177	ENSG00000244405	ETV5	3494	protein_coding	4082	1	NM_004454.3	NM_004454	3	q27.2	13	0	85.74	88.29	0.892384	0.999264	0.971118	-0.0787336	0.0281464	chr3:186057245-186057422
chr3	186057492	186064416	ENST00000306376	intron	9	-	6924	ENSG00000244405	ETV5	3494	protein_coding	4082	1	NM_004454.3	NM_004454	3	q27.2	13	0	102.26	105.63	0.865633	0.999675	0.968096	-0.102463	0.0315787	chr3:186057492-186064416
chr3	186064477	186065812	ENST00000306376	intron	8	-	1335	ENSG00000244405	ETV5	3494	protein_coding	4082	1	NM_004454.3	NM_004454	3	q27.2	13	0	145.75	149.04	0.936067	0.997273	0.977925	-0.0418581	0.0193477	chr3:186064477-186065812
chr3	186066073	186079816	ENST00000306376	intron	7	-	13743	ENSG00000244405	ETV5	3494	protein_coding	4082	1	NM_004454.3	NM_004454	3	q27.2	13	0	144.21	145.15	0.967553	0.999372	0.993524	-0.0259707	0.00584763	chr3:186066073-186079816
chr3	186080105	186081045	ENST00000306376	intron	6	-	940	ENSG00000244405	ETV5	3494	protein_coding	4082	1	NM_004454.3	NM_004454	3	q27.2	13	0	128.7	132.84	0.901342	0.997776	0.968835	-0.0674928	0.0289412	chr3:186080105-186081045
chr3	186081176	186105304	ENST00000306376	intron	5	-	24128	ENSG00000244405	ETV5	3494	protein_coding	4082	1	NM_004454.3	NM_004454	3	q27.2	13	0	104.55	127.19	0.701721	0.909516	0.821999	-0.120278	0.087517	chr3:186081176-186105304
chr3	186105356	186105448	ENST00000306376	intron	4	-	92	ENSG00000244405	ETV5	3494	protein_coding	4082	1	NM_004454.3	NM_004454	3	q27.2	13	0	109.16	109.82	0.96244	0.99956	0.99399	-0.0315505	0.00556938	chr3:186105356-186105448
chr3	186105497	186105624	ENST00000306376	intron	3	-	127	ENSG00000244405	ETV5	3494	protein_coding	4082	1	NM_004454.3	NM_004454	3	q27.2	13	0	95.53	95.81	0.97439	0.999224	0.997078	-0.022688	0.00214614	chr3:186105497-186105624
chr3	186105713	186105823	ENST00000306376	intron	2	-	110	ENSG00000244405	ETV5	3494	protein_coding	4082	1	NM_004454.3	NM_004454	3	q27.2	13	0	115.33	115.36	0.99028	0.997972	0.99974	-0.0094602	-0.00176822	chr3:186105713-186105823
chr3	186105943	186108939	ENST00000306376	intron	1	-	2996	ENSG00000244405	ETV5	3494	protein_coding	4082	1	NM_004454.3	NM_004454	3	q27.2	13	0	98.07	108.53	0.78932	0.974395	0.903621	-0.114301	0.0707738	chr3:186105943-186108939
chr3	186546956	186551128	ENST00000338733	intron	7	-	4172	ENSG00000113838	TBCCD1	25546	protein_coding	2700	1	NM_018138.5	NM_018138	3	q27.3	8	1	61.41	62.11	0.938852	0.999037	0.98873	-0.0498776	0.0103072	chr3:186546956-186551128
chr3	186551280	186554253	ENST00000338733	intron	6	-	2973	ENSG00000113838	TBCCD1	25546	protein_coding	2700	1	NM_018138.5	NM_018138	3	q27.3	8	0	64.81	77.41	0.629629	0.965565	0.83723	-0.207602	0.128335	chr3:186551280-186554253
chr3	186554752	186554897	ENST00000338733	intron	5	-	145	ENSG00000113838	TBCCD1	25546	protein_coding	2700	1	NM_018138.5	NM_018138	3	q27.3	8	0	48.81	50.1	0.886249	0.998514	0.974251	-0.0880023	0.0242624	chr3:186554752-186554897
chr3	186555085	186556408	ENST00000338733	intron	4	-	1323	ENSG00000113838	TBCCD1	25546	protein_coding	2700	1	NM_018138.5	NM_018138	3	q27.3	8	0	39.04	44.55	0.651941	0.987032	0.876319	-0.224378	0.110714	chr3:186555085-186556408
chr3	186556776	186558416	ENST00000338733	intron	3	-	1640	ENSG00000113838	TBCCD1	25546	protein_coding	2700	1	NM_018138.5	NM_018138	3	q27.3	8	0	52.38	52.4	0.983336	0.994351	0.999618	-0.0162828	-0.0052677	chr3:186556776-186558416
chr3	186558573	186563993	ENST00000338733	intron	2	-	5420	ENSG00000113838	TBCCD1	25546	protein_coding	2700	1	NM_018138.5	NM_018138	3	q27.3	8	0	55.34	56.74	0.888311	0.999077	0.975326	-0.0870154	0.0237509	chr3:186558573-186563993
chr3	186564373	186567266	ENST00000338733	intron	1	-	2893	ENSG00000113838	TBCCD1	25546	protein_coding	2700	1	NM_018138.5	NM_018138	3	q27.3	8	0	23.21	24.05	0.833977	0.99694	0.965073	-0.131095	0.0318675	chr3:186564373-186567266
chr3	186570966	186572094	ENST00000265028	intron	1	+	1128	ENSG00000090520	DNAJB11	14889	protein_coding	1640	1	NM_016306.6	NM_016306	3	q27.3	10	0	591.04	596.7	0.969986	0.998814	0.990514	-0.0205289	0.00829915	chr3:186570966-186572094
chr3	186572252	186575839	ENST00000265028	intron	2	+	3587	ENSG00000090520	DNAJB11	14889	protein_coding	1640	1	NM_016306.6	NM_016306	3	q27.3	10	0	662.27	663.23	0.992807	0.99984	0.998553	-0.00574551	0.00128711	chr3:186572252-186575839
chr3	186575938	186577667	ENST00000265028	intron	3	+	1729	ENSG00000090520	DNAJB11	14889	protein_coding	1640	1	NM_016306.6	NM_016306	3	q27.3	10	0	475.04	477.78	0.97675	0.999572	0.994265	-0.0175152	0.00530684	chr3:186575938-186577667
chr3	186577801	186581370	ENST00000265028	intron	4	+	3569	ENSG00000090520	DNAJB11	14889	protein_coding	1640	1	NM_016306.6	NM_016306	3	q27.3	10	0	515.44	535.64	0.922625	0.986294	0.962288	-0.0396628	0.0240055	chr3:186577801-186581370
chr3	186581514	186581994	ENST00000265028	intron	5	+	480	ENSG00000090520	DNAJB11	14889	protein_coding	1640	1	NM_016306.6	NM_016306	3	q27.3	10	0	778.7	790.92	0.966787	0.994835	0.98455	-0.0177623	0.0102859	chr3:186581514-186581994
chr3	186582078	186582715	ENST00000265028	intron	6	+	637	ENSG00000090520	DNAJB11	14889	protein_coding	1640	1	NM_016306.6	NM_016306	3	q27.3	10	0	660.62	668.51	0.966269	0.998582	0.988198	-0.0219288	0.0103847	chr3:186582078-186582715
chr3	186582774	186583864	ENST00000265028	intron	7	+	1090	ENSG00000090520	DNAJB11	14889	protein_coding	1640	1	NM_016306.6	NM_016306	3	q27.3	10	0	789.3	793.73	0.982811	0.999221	0.994419	-0.011608	0.00480177	chr3:186582774-186583864
chr3	186583977	186584429	ENST00000265028	intron	8	+	452	ENSG00000090520	DNAJB11	14889	protein_coding	1640	1	NM_016306.6	NM_016306	3	q27.3	10	0	782.03	785.89	0.981978	0.999771	0.995088	-0.0131101	0.00468294	chr3:186583977-186584429
chr3	186584590	186585343	ENST00000265028	intron	9	+	753	ENSG00000090520	DNAJB11	14889	protein_coding	1640	1	NM_016306.6	NM_016306	3	q27.3	10	1	598.25	613.4	0.942352	0.993678	0.975302	-0.0329497	0.0183768	chr3:186584590-186585343
chr3	186783640	186784431	ENST00000323963	intron	1	+	791	ENSG00000156976	EIF4A2	3284	protein_coding	1886	1	NM_001967.4	NM_001967	3	q27.3	11	0	426.33	622.23	0.611892	0.75084	0.685165	-0.0732728	0.0656757	chr3:186783640-186784431
chr3	186784478	186784563	ENST00000323963	intron	2	+	85	ENSG00000156976	EIF4A2	3284	protein_coding	1886	1	NM_001967.4	NM_001967	3	q27.3	11	0	873.97	954.52	0.829015	0.970921	0.915612	-0.0865968	0.0553094	chr3:186784478-186784563
chr3	186784697	186784961	ENST00000323963	intron	3	+	264	ENSG00000156976	EIF4A2	3284	protein_coding	1886	1	NM_001967.4	NM_001967	3	q27.3	11	0	761.05	1053.59	0.579912	0.834241	0.72234	-0.142428	0.111901	chr3:186784697-186784961
chr3	186785102	186785882	ENST00000323963	intron	4	+	780	ENSG00000156976	EIF4A2	3284	protein_coding	1886	1	NM_001967.4	NM_001967	3	q27.3	11	0	1158.36	1443.11	0.675728	0.891925	0.802683	-0.126956	0.0892421	chr3:186785102-186785882
chr3	186786052	186786163	ENST00000323963	intron	5	+	111	ENSG00000156976	EIF4A2	3284	protein_coding	1886	1	NM_001967.4	NM_001967	3	q27.3	11	0	1097.22	1122.33	0.936682	0.996814	0.977627	-0.0409452	0.0191867	chr3:186786052-186786163
chr3	186786274	186786501	ENST00000323963	intron	6	+	227	ENSG00000156976	EIF4A2	3284	protein_coding	1886	1	NM_001967.4	NM_001967	3	q27.3	11	0	1171.96	1287.89	0.809114	0.970302	0.909985	-0.10087	0.0603179	chr3:186786274-186786501
chr3	186786646	186787126	ENST00000323963	intron	7	+	480	ENSG00000156976	EIF4A2	3284	protein_coding	1886	1	NM_001967.4	NM_001967	3	q27.3	11	0	1518.53	1617.58	0.862932	0.981641	0.938767	-0.0758346	0.0428748	chr3:186786646-186787126
chr3	186787265	186787494	ENST00000323963	intron	8	+	229	ENSG00000156976	EIF4A2	3284	protein_coding	1886	1	NM_001967.4	NM_001967	3	q27.3	11	0	1627.84	1846.19	0.81187	0.933507	0.881729	-0.0698592	0.0517776	chr3:186787265-186787494
chr3	186787585	186787802	ENST00000323963	intron	9	+	217	ENSG00000156976	EIF4A2	3284	protein_coding	1886	1	NM_001967.4	NM_001967	3	q27.3	11	0	1666.48	1814.32	0.863768	0.957368	0.918515	-0.0547472	0.038853	chr3:186787585-186787802
chr3	186787883	186789124	ENST00000323963	intron	10	+	1241	ENSG00000156976	EIF4A2	3284	protein_coding	1886	1	NM_001967.4	NM_001967	3	q27.3	11	1	1309.14	2327.68	0.381523	0.713593	0.562423	-0.180899	0.15117	chr3:186787883-186789124
chr3	186790065	186790141	ENST00000296273	intron	10	-	76	ENSG00000163918	RFC4	9972	protein_coding	1365	1	NM_002916.5	NM_181573	3	q27.3	11	1	71.23	87.18	0.610325	0.949539	0.817045	-0.20672	0.132494	chr3:186790065-186790141
chr3	186790256	186790325	ENST00000296273	intron	9	-	69	ENSG00000163918	RFC4	9972	protein_coding	1365	1	NM_002916.5	NM_181573	3	q27.3	11	0	99.01	120.1	0.600935	0.968021	0.824396	-0.223461	0.143625	chr3:186790256-186790325
chr3	186790407	186791724	ENST00000296273	intron	8	-	1317	ENSG00000163918	RFC4	9972	protein_coding	1365	1	NM_002916.5	NM_181573	3	q27.3	11	0	124.71	135.26	0.780231	0.987247	0.922002	-0.141771	0.0652449	chr3:186790407-186791724
chr3	186791851	186792489	ENST00000296273	intron	7	-	638	ENSG00000163918	RFC4	9972	protein_coding	1365	1	NM_002916.5	NM_181573	3	q27.3	11	0	107.01	109.71	0.913203	0.998856	0.97539	-0.0621868	0.0234659	chr3:186791851-186792489
chr3	186792611	186792803	ENST00000296273	intron	6	-	192	ENSG00000163918	RFC4	9972	protein_coding	1365	1	NM_002916.5	NM_181573	3	q27.3	11	0	99.95	103.14	0.89665	0.998745	0.969071	-0.0724209	0.0296736	chr3:186792611-186792803
chr3	186792948	186794657	ENST00000296273	intron	5	-	1709	ENSG00000163918	RFC4	9972	protein_coding	1365	1	NM_002916.5	NM_181573	3	q27.3	11	0	111.64	112.63	0.954794	0.999184	0.99121	-0.0364162	0.0079743	chr3:186792948-186794657
chr3	186794778	186797534	ENST00000296273	intron	4	-	2756	ENSG00000163918	RFC4	9972	protein_coding	1365	1	NM_002916.5	NM_181573	3	q27.3	11	0	79.38	81.95	0.860925	0.998974	0.968639	-0.107715	0.0303343	chr3:186794778-186797534
chr3	186797615	186801116	ENST00000296273	intron	3	-	3501	ENSG00000163918	RFC4	9972	protein_coding	1365	1	NM_002916.5	NM_181573	3	q27.3	11	0	72.11	72.6	0.954158	0.998641	0.993251	-0.0390932	0.00539066	chr3:186797615-186801116
chr3	186801196	186804582	ENST00000296273	intron	2	-	3386	ENSG00000163918	RFC4	9972	protein_coding	1365	1	NM_002916.5	NM_181573	3	q27.3	11	0	76.29	76.62	0.957513	0.999047	0.995693	-0.0381798	0.00335396	chr3:186801196-186804582
chr3	186804725	186806289	ENST00000296273	intron	1	-	1564	ENSG00000163918	RFC4	9972	protein_coding	1365	1	NM_002916.5	NM_181573	3	q27.3	11	0	82.21	108.33	0.644087	0.859934	0.758885	-0.114798	0.101049	chr3:186804725-186806289
chr3	187121329	187127998	ENST00000296277	intron	2	-	6669	ENSG00000163923	RPL39L	17094	protein_coding	729	1	NM_052969.3	NM_052969	3	q27.3	3	1	120.77	127.34	0.8569	0.994879	0.948406	-0.0915063	0.0464732	chr3:187121329-187127998
chr3	187128063	187139212	ENST00000296277	intron	1	-	11149	ENSG00000163923	RPL39L	17094	protein_coding	729	1	NM_052969.3	NM_052969	3	q27.3	3	0	112.9	116.48	0.887869	0.998278	0.969265	-0.0813966	0.0290133	chr3:187128063-187139212
chr3	187236568	187241480	ENST00000296280	intron	10	-	4912	ENSG00000127241	MASP1	6901	protein_coding	3894	1	NM_139125.4	NM_139125	3	q27.3	11	1	580.4	658.44	0.803859	0.939218	0.881477	-0.0776182	0.0577407	chr3:187236568-187241480
chr3	187241556	187243483	ENST00000296280	intron	9	-	1927	ENSG00000127241	MASP1	6901	protein_coding	3894	1	NM_139125.4	NM_139125	3	q27.3	11	0	640.47	711.78	0.837138	0.948603	0.899815	-0.062677	0.0487886	chr3:187241556-187243483
chr3	187243622	187250250	ENST00000296280	intron	8	-	6628	ENSG00000127241	MASP1	6901	protein_coding	3894	1	NM_139125.4	NM_139125	3	q27.3	11	0	846.26	1006.77	0.719087	0.913718	0.840569	-0.121482	0.073149	chr3:187243622-187250250
chr3	187250330	187251633	ENST00000296280	intron	7	-	1303	ENSG00000127241	MASP1	6901	protein_coding	3894	1	NM_139125.4	NM_139125	3	q27.3	11	0	783.21	878.19	0.769895	0.96461	0.891846	-0.12195	0.0727642	chr3:187250330-187251633
chr3	187251753	187253167	ENST00000296280	intron	6	-	1414	ENSG00000127241	MASP1	6901	protein_coding	3894	1	NM_139125.4	NM_139125	3	q27.3	11	0	811.05	829.07	0.94832	0.999713	0.978265	-0.0299451	0.0214486	chr3:187251753-187253167
chr3	187253316	187256663	ENST00000296280	intron	5	-	3347	ENSG00000127241	MASP1	6901	protein_coding	3894	1	NM_139125.4	NM_139125	3	q27.3	11	0	562.71	627.33	0.787662	0.971704	0.896992	-0.10933	0.0747124	chr3:187253316-187256663
chr3	187256861	187260740	ENST00000296280	intron	4	-	3879	ENSG00000127241	MASP1	6901	protein_coding	3894	1	NM_139125.4	NM_139125	3	q27.3	11	0	818.82	835.38	0.94597	0.999871	0.980177	-0.0342062	0.0196946	chr3:187256861-187260740
chr3	187260873	187262542	ENST00000296280	intron	3	-	1669	ENSG00000127241	MASP1	6901	protein_coding	3894	1	NM_139125.4	NM_139125	3	q27.3	11	0	768.29	776.9	0.964367	0.999927	0.988917	-0.0245508	0.0110095	chr3:187260873-187262542
chr3	187262721	187285824	ENST00000296280	intron	2	-	23103	ENSG00000127241	MASP1	6901	protein_coding	3894	1	NM_139125.4	NM_139125	3	q27.3	11	0	606.44	706.01	0.779438	0.929258	0.858968	-0.0795301	0.0702895	chr3:187262721-187285824
chr3	187286057	187291627	ENST00000296280	intron	1	-	5570	ENSG00000127241	MASP1	6901	protein_coding	3894	1	NM_139125.4	NM_139125	3	q27.3	11	0	734.1	946.85	0.693819	0.889743	0.775308	-0.081489	0.114435	chr3:187286057-187291627
chr3	187368597	187370787	ENST00000259030	intron	1	+	2190	ENSG00000136514	RTP4	23992	protein_coding	1501	1	NM_022147.3	NM_022147	3	q27.3	2	1	11.01	11.47	0.75674	0.990428	0.959895	-0.203155	0.0305322	chr3:187368597-187370787
chr3	187722602	187724940	ENST00000406870	intron	9	-	2338	ENSG00000113916	BCL6	1001	protein_coding	3306	1	NM_001706.5	NM_001706	3	q27.3	10	1	252.4	266.56	0.866679	0.9884	0.946879	-0.0802002	0.0415214	chr3:187722602-187724940
chr3	187725079	187725498	ENST00000406870	intron	8	-	419	ENSG00000113916	BCL6	1001	protein_coding	3306	1	NM_001706.5	NM_001706	3	q27.3	10	0	276.37	292.37	0.888319	0.978358	0.945275	-0.0569561	0.0330834	chr3:187725079-187725498
chr3	187725630	187726730	ENST00000406870	intron	7	-	1100	ENSG00000113916	BCL6	1001	protein_coding	3306	1	NM_001706.5	NM_001706	3	q27.3	10	0	285.16	331.6	0.789827	0.920375	0.859952	-0.0701246	0.0604237	chr3:187725630-187726730
chr3	187726899	187728359	ENST00000406870	intron	6	-	1460	ENSG00000113916	BCL6	1001	protein_coding	3306	1	NM_001706.5	NM_001706	3	q27.3	10	0	208.12	250.73	0.756401	0.899248	0.830056	-0.0736557	0.0691919	chr3:187726899-187728359
chr3	187728545	187729049	ENST00000406870	intron	5	-	504	ENSG00000113916	BCL6	1001	protein_coding	3306	1	NM_001706.5	NM_001706	3	q27.3	10	0	256.71	261.97	0.930859	0.998846	0.979921	-0.049062	0.0189251	chr3:187728545-187729049
chr3	187730022	187731708	ENST00000406870	intron	4	-	1686	ENSG00000113916	BCL6	1001	protein_coding	3306	1	NM_001706.5	NM_001706	3	q27.3	10	0	164.33	168.75	0.917246	0.996481	0.973807	-0.0565618	0.0226739	chr3:187730022-187731708
chr3	187731931	187733532	ENST00000406870	intron	3	-	1601	ENSG00000113916	BCL6	1001	protein_coding	3306	1	NM_001706.5	NM_001706	3	q27.3	10	0	174.77	180.05	0.907237	0.998637	0.970675	-0.0634381	0.0279625	chr3:187731931-187733532
chr3	187733704	187734868	ENST00000406870	intron	2	-	1164	ENSG00000113916	BCL6	1001	protein_coding	3306	1	NM_001706.5	NM_001706	3	q27.3	10	0	152.7	160.55	0.834353	0.998747	0.951106	-0.116752	0.0476416	chr3:187733704-187734868
chr3	187734908	187745409	ENST00000406870	intron	1	-	10501	ENSG00000113916	BCL6	1001	protein_coding	3306	1	NM_001706.5	NM_001706	3	q27.3	10	0	84.33	117.67	0.53915	0.849127	0.716665	-0.177516	0.132462	chr3:187734908-187745409
chr3	191268442	191275251	ENST00000340524	intron	8	-	6809	ENSG00000188958	UTS2B	30894	protein_coding	2385	1	NM_198152.5	NM_198152	3	q28	9	1	NA	NA	NA	NA	NA	NA	NA	chr3:191268442-191275251
chr3	191275346	191276806	ENST00000340524	intron	7	-	1460	ENSG00000188958	UTS2B	30894	protein_coding	2385	1	NM_198152.5	NM_198152	3	q28	9	0	NA	NA	NA	NA	NA	NA	NA	chr3:191275346-191276806
chr3	191276845	191278071	ENST00000340524	intron	6	-	1226	ENSG00000188958	UTS2B	30894	protein_coding	2385	1	NM_198152.5	NM_198152	3	q28	9	0	NA	NA	NA	NA	NA	NA	NA	chr3:191276845-191278071
chr3	191278171	191282086	ENST00000340524	intron	5	-	3915	ENSG00000188958	UTS2B	30894	protein_coding	2385	1	NM_198152.5	NM_198152	3	q28	9	0	NA	NA	NA	NA	NA	NA	NA	chr3:191278171-191282086
chr3	191282314	191304491	ENST00000340524	intron	4	-	22177	ENSG00000188958	UTS2B	30894	protein_coding	2385	1	NM_198152.5	NM_198152	3	q28	9	0	NA	NA	NA	NA	NA	NA	NA	chr3:191282314-191304491
chr3	191304549	191316035	ENST00000340524	intron	3	-	11486	ENSG00000188958	UTS2B	30894	protein_coding	2385	1	NM_198152.5	NM_198152	3	q28	9	0	NA	NA	NA	NA	NA	NA	NA	chr3:191304549-191316035
chr3	191316440	191328630	ENST00000340524	intron	2	-	12190	ENSG00000188958	UTS2B	30894	protein_coding	2385	1	NM_198152.5	NM_198152	3	q28	9	0	NA	NA	NA	NA	NA	NA	NA	chr3:191316440-191328630
chr3	191328710	191330413	ENST00000340524	intron	1	-	1703	ENSG00000188958	UTS2B	30894	protein_coding	2385	1	NM_198152.5	NM_198152	3	q28	9	0	NA	NA	NA	NA	NA	NA	NA	chr3:191328710-191330413
chr3	194136489	194136616	ENST00000232424	intron	1	+	127	ENSG00000114315	HES1	5192	protein_coding	1575	1	NM_005524.4	NM_005524	3	q29	4	0	392.23	489.82	0.374574	0.983627	0.800764	-0.42619	0.182863	chr3:194136489-194136616
chr3	194136713	194136960	ENST00000232424	intron	2	+	247	ENSG00000114315	HES1	5192	protein_coding	1575	1	NM_005524.4	NM_005524	3	q29	4	0	313.78	461.18	0.21193	0.963616	0.680385	-0.468455	0.283231	chr3:194136713-194136960
chr3	194137049	194137682	ENST00000232424	intron	3	+	633	ENSG00000114315	HES1	5192	protein_coding	1575	1	NM_005524.4	NM_005524	3	q29	4	1	301.16	589.79	0.11523	0.905282	0.510622	-0.395393	0.39466	chr3:194137049-194137682
chr3	194361047	194369660	ENST00000347624	intron	1	-	8613	ENSG00000172061	LRRC15	20818	protein_coding	5881	1	NM_130830.5	NM_130830	3	q29	2	1	138.95	217.71	0.349271	0.971758	0.638234	-0.288963	0.333524	chr3:194361047-194369660
chr3	194406117	194412198	ENST00000645319	intron	33	-	6081	ENSG00000133657	ATP13A3	24113	protein_coding	7538	1	NM_001367549.1	NM_001374836	3	q29	34	1	506.32	604.05	0.733663	0.925702	0.838209	-0.104546	0.0874934	chr3:194406117-194412198
chr3	194412289	194413758	ENST00000645319	intron	32	-	1469	ENSG00000133657	ATP13A3	24113	protein_coding	7538	1	NM_001367549.1	NM_001374836	3	q29	34	0	331.34	405.84	0.704079	0.90921	0.81643	-0.112352	0.0927798	chr3:194412289-194413758
chr3	194413840	194419878	ENST00000645319	intron	31	-	6038	ENSG00000133657	ATP13A3	24113	protein_coding	7538	1	NM_001367549.1	NM_001374836	3	q29	34	0	229.93	240.73	0.839874	0.999296	0.955136	-0.115263	0.0441594	chr3:194413840-194419878
chr3	194419968	194425341	ENST00000645319	intron	30	-	5373	ENSG00000133657	ATP13A3	24113	protein_coding	7538	1	NM_001367549.1	NM_001374836	3	q29	34	0	182.47	189.77	0.89492	0.993941	0.961532	-0.0666128	0.0324091	chr3:194419968-194425341
chr3	194425530	194427074	ENST00000645319	intron	29	-	1544	ENSG00000133657	ATP13A3	24113	protein_coding	7538	1	NM_001367549.1	NM_001374836	3	q29	34	0	349.99	354.78	0.959907	0.998592	0.986499	-0.0265914	0.0120929	chr3:194425530-194427074
chr3	194427253	194428844	ENST00000645319	intron	28	-	1591	ENSG00000133657	ATP13A3	24113	protein_coding	7538	1	NM_001367549.1	NM_001374836	3	q29	34	0	316.6	319.37	0.969092	0.999076	0.991327	-0.0222343	0.00774937	chr3:194427253-194428844
chr3	194428918	194429677	ENST00000645319	intron	27	-	759	ENSG00000133657	ATP13A3	24113	protein_coding	7538	1	NM_001367549.1	NM_001374836	3	q29	34	0	335.74	336.34	0.989098	0.99975	0.998216	-0.00911764	0.00153348	chr3:194428918-194429677
chr3	194429775	194430071	ENST00000645319	intron	26	-	296	ENSG00000133657	ATP13A3	24113	protein_coding	7538	1	NM_001367549.1	NM_001374836	3	q29	34	0	417.7	418.15	0.992822	0.999719	0.998924	-0.00610216	0.000795338	chr3:194429775-194430071
chr3	194430182	194430272	ENST00000645319	intron	25	-	90	ENSG00000133657	ATP13A3	24113	protein_coding	7538	1	NM_001367549.1	NM_001374836	3	q29	34	0	401.29	401.85	0.99043	0.999848	0.998606	-0.0081763	0.00124171	chr3:194430182-194430272
chr3	194430316	194430942	ENST00000645319	intron	24	-	626	ENSG00000133657	ATP13A3	24113	protein_coding	7538	1	NM_001367549.1	NM_001374836	3	q29	34	0	444.62	445.03	0.994541	0.999652	0.999079	-0.00453757	0.000573561	chr3:194430316-194430942
chr3	194431023	194431103	ENST00000645319	intron	23	-	80	ENSG00000133657	ATP13A3	24113	protein_coding	7538	1	NM_001367549.1	NM_001374836	3	q29	34	0	380.52	381.27	0.987544	0.999924	0.998033	-0.0104886	0.00189116	chr3:194431023-194431103
chr3	194431227	194431716	ENST00000645319	intron	22	-	489	ENSG00000133657	ATP13A3	24113	protein_coding	7538	1	NM_001367549.1	NM_001374836	3	q29	34	0	261.51	262.9	0.975889	0.999531	0.994713	-0.018824	0.00481841	chr3:194431227-194431716
chr3	194431893	194433771	ENST00000645319	intron	21	-	1878	ENSG00000133657	ATP13A3	24113	protein_coding	7538	1	NM_001367549.1	NM_001374836	3	q29	34	0	311.53	321.37	0.903637	0.998181	0.969381	-0.0657438	0.0288003	chr3:194431893-194433771
chr3	194433897	194437094	ENST00000645319	intron	20	-	3197	ENSG00000133657	ATP13A3	24113	protein_coding	7538	1	NM_001367549.1	NM_001374836	3	q29	34	0	445.92	453.47	0.942796	0.999381	0.983351	-0.0405543	0.0160308	chr3:194433897-194437094
chr3	194437216	194437310	ENST00000645319	intron	19	-	94	ENSG00000133657	ATP13A3	24113	protein_coding	7538	1	NM_001367549.1	NM_001374836	3	q29	34	0	442.19	446.38	0.96971	0.999081	0.990613	-0.020903	0.00846756	chr3:194437216-194437310
chr3	194437465	194437555	ENST00000645319	intron	18	-	90	ENSG00000133657	ATP13A3	24113	protein_coding	7538	1	NM_001367549.1	NM_001374836	3	q29	34	0	300.26	304.21	0.955144	0.999396	0.987016	-0.0318713	0.0123807	chr3:194437465-194437555
chr3	194437574	194438855	ENST00000645319	intron	17	-	1281	ENSG00000133657	ATP13A3	24113	protein_coding	7538	1	NM_001367549.1	NM_001374836	3	q29	34	0	280.41	286.1	0.937469	0.998691	0.980112	-0.0426428	0.0185789	chr3:194437574-194438855
chr3	194438973	194441310	ENST00000645319	intron	16	-	2337	ENSG00000133657	ATP13A3	24113	protein_coding	7538	1	NM_001367549.1	NM_001374836	3	q29	34	0	404.42	406.78	0.978483	0.999859	0.994198	-0.0157149	0.00566113	chr3:194438973-194441310
chr3	194441462	194444724	ENST00000645319	intron	15	-	3262	ENSG00000133657	ATP13A3	24113	protein_coding	7538	1	NM_001367549.1	NM_001374836	3	q29	34	0	312.85	314.84	0.975341	0.999835	0.993679	-0.0183385	0.00615544	chr3:194441462-194444724
chr3	194444787	194446926	ENST00000645319	intron	14	-	2139	ENSG00000133657	ATP13A3	24113	protein_coding	7538	1	NM_001367549.1	NM_001374836	3	q29	34	0	283.48	288.84	0.914201	0.999985	0.981443	-0.0672422	0.0185424	chr3:194444787-194446926
chr3	194447116	194447851	ENST00000645319	intron	13	-	735	ENSG00000133657	ATP13A3	24113	protein_coding	7538	1	NM_001367549.1	NM_001374836	3	q29	34	0	237.07	242.59	0.894847	0.999981	0.977246	-0.0823984	0.0227356	chr3:194447116-194447851
chr3	194448010	194448456	ENST00000645319	intron	12	-	446	ENSG00000133657	ATP13A3	24113	protein_coding	7538	1	NM_001367549.1	NM_001374836	3	q29	34	0	434.59	436.97	0.979767	0.999927	0.994553	-0.0147869	0.00537377	chr3:194448010-194448456
chr3	194448637	194450144	ENST00000645319	intron	11	-	1507	ENSG00000133657	ATP13A3	24113	protein_coding	7538	1	NM_001367549.1	NM_001374836	3	q29	34	0	392.51	418.32	0.85282	0.992024	0.938301	-0.0854804	0.0537234	chr3:194448637-194450144
chr3	194450277	194453705	ENST00000645319	intron	10	-	3428	ENSG00000133657	ATP13A3	24113	protein_coding	7538	1	NM_001367549.1	NM_001374836	3	q29	34	0	308.55	315.63	0.924149	0.999053	0.977569	-0.0534198	0.0214841	chr3:194450277-194453705
chr3	194453779	194454257	ENST00000645319	intron	9	-	478	ENSG00000133657	ATP13A3	24113	protein_coding	7538	1	NM_001367549.1	NM_001374836	3	q29	34	0	271.14	276.51	0.932575	0.999608	0.980579	-0.0480041	0.019029	chr3:194453779-194454257
chr3	194454393	194455892	ENST00000645319	intron	8	-	1499	ENSG00000133657	ATP13A3	24113	protein_coding	7538	1	NM_001367549.1	NM_001374836	3	q29	34	0	241.9	246.1	0.930525	0.999874	0.982934	-0.0524091	0.0169398	chr3:194454393-194455892
chr3	194455963	194457093	ENST00000645319	intron	7	-	1130	ENSG00000133657	ATP13A3	24113	protein_coding	7538	1	NM_001367549.1	NM_001374836	3	q29	34	0	224.74	244.05	0.815515	0.985329	0.920877	-0.105362	0.0644521	chr3:194455963-194457093
chr3	194457175	194459470	ENST00000645319	intron	6	-	2295	ENSG00000133657	ATP13A3	24113	protein_coding	7538	1	NM_001367549.1	NM_001374836	3	q29	34	0	293.32	314.66	0.846898	0.984336	0.932181	-0.0852832	0.0521555	chr3:194457175-194459470
chr3	194459542	194459788	ENST00000645319	intron	5	-	246	ENSG00000133657	ATP13A3	24113	protein_coding	7538	1	NM_001367549.1	NM_001374836	3	q29	34	0	330.88	334.22	0.968578	0.998493	0.990007	-0.0214286	0.00848688	chr3:194459542-194459788
chr3	194459972	194460657	ENST00000645319	intron	4	-	685	ENSG00000133657	ATP13A3	24113	protein_coding	7538	1	NM_001367549.1	NM_001374836	3	q29	34	0	245.16	245.42	0.991669	0.999393	0.998941	-0.00727151	0.000452137	chr3:194459972-194460657
chr3	194460832	194462139	ENST00000645319	intron	3	-	1307	ENSG00000133657	ATP13A3	24113	protein_coding	7538	1	NM_001367549.1	NM_001374836	3	q29	34	0	401.89	408.85	0.933854	0.999709	0.982977	-0.0491231	0.0167328	chr3:194460832-194462139
chr3	194462237	194485793	ENST00000645319	intron	2	-	23556	ENSG00000133657	ATP13A3	24113	protein_coding	7538	1	NM_001367549.1	NM_001374836	3	q29	34	0	234.29	261.68	0.701619	0.994747	0.89533	-0.193712	0.099417	chr3:194462237-194485793
chr3	194485836	194486565	ENST00000645319	intron	1	-	729	ENSG00000133657	ATP13A3	24113	protein_coding	7538	1	NM_001367549.1	NM_001374836	3	q29	34	0	256	262.34	0.917672	0.999089	0.975833	-0.0581606	0.0232563	chr3:194485836-194486565
chr3	194588640	194604286	ENST00000347147	intron	9	-	15646	ENSG00000145014	TMEM44	25120	protein_coding	2342	1	NM_001011655.3	NM_001011655	3	q29	10	1	62.15	103.51	0.445591	0.759548	0.600425	-0.154834	0.159123	chr3:194588640-194604286
chr3	194604446	194610915	ENST00000347147	intron	8	-	6469	ENSG00000145014	TMEM44	25120	protein_coding	2342	1	NM_001011655.3	NM_001011655	3	q29	10	0	53.77	62.04	0.727854	0.959926	0.866699	-0.138845	0.093227	chr3:194604446-194610915
chr3	194611021	194615568	ENST00000347147	intron	7	-	4547	ENSG00000145014	TMEM44	25120	protein_coding	2342	1	NM_001011655.3	NM_001011655	3	q29	10	0	92.9	123.25	0.600605	0.879547	0.753753	-0.153148	0.125794	chr3:194611021-194615568
chr3	194615698	194617098	ENST00000347147	intron	6	-	1400	ENSG00000145014	TMEM44	25120	protein_coding	2342	1	NM_001011655.3	NM_001011655	3	q29	10	0	85.37	98.4	0.728539	0.961829	0.867581	-0.139042	0.0942475	chr3:194615698-194617098
chr3	194617270	194623223	ENST00000347147	intron	5	-	5953	ENSG00000145014	TMEM44	25120	protein_coding	2342	1	NM_001011655.3	NM_001011655	3	q29	10	0	43.7	73.81	0.38354	0.80361	0.592061	-0.20852	0.211549	chr3:194617270-194623223
chr3	194623311	194623528	ENST00000347147	intron	4	-	217	ENSG00000145014	TMEM44	25120	protein_coding	2342	1	NM_001011655.3	NM_001011655	3	q29	10	0	61.79	62.14	0.963426	0.997885	0.994368	-0.0309417	0.00351724	chr3:194623311-194623528
chr3	194623696	194625896	ENST00000347147	intron	3	-	2200	ENSG00000145014	TMEM44	25120	protein_coding	2342	1	NM_001011655.3	NM_001011655	3	q29	10	0	69.4	73.95	0.808417	0.994568	0.938472	-0.130055	0.0560957	chr3:194623696-194625896
chr3	194625991	194628382	ENST00000347147	intron	2	-	2391	ENSG00000145014	TMEM44	25120	protein_coding	2342	1	NM_001011655.3	NM_001011655	3	q29	10	0	74.11	80.75	0.796651	0.983983	0.917771	-0.12112	0.0662118	chr3:194625991-194628382
chr3	194628510	194633078	ENST00000347147	intron	1	-	4568	ENSG00000145014	TMEM44	25120	protein_coding	2342	1	NM_001011655.3	NM_001011655	3	q29	10	0	33.96	81.7	0.265667	0.598269	0.415667	-0.15	0.182602	chr3:194628510-194633078
chr3	195516943	195519017	ENST00000618156	intron	5	-	2074	ENSG00000184203	PPP1R2	9288	protein_coding	3386	1	NM_006241.8	NM_006241	3	q29	6	1	277.77	279.03	0.977861	0.999877	0.995484	-0.0176236	0.00439302	chr3:195516943-195519017
chr3	195519186	195523691	ENST00000618156	intron	4	-	4505	ENSG00000184203	PPP1R2	9288	protein_coding	3386	1	NM_006241.8	NM_006241	3	q29	6	0	271.18	279.22	0.905646	0.998544	0.971206	-0.065559	0.0273385	chr3:195519186-195523691
chr3	195523787	195524818	ENST00000618156	intron	3	-	1031	ENSG00000184203	PPP1R2	9288	protein_coding	3386	1	NM_006241.8	NM_006241	3	q29	6	0	242.41	251.25	0.897598	0.996443	0.964816	-0.0672177	0.0316276	chr3:195523787-195524818
chr3	195524897	195529793	ENST00000618156	intron	2	-	4896	ENSG00000184203	PPP1R2	9288	protein_coding	3386	1	NM_006241.8	NM_006241	3	q29	6	0	256.66	263.14	0.928214	0.998001	0.975374	-0.0471602	0.0226271	chr3:195524897-195529793
chr3	195529902	195542903	ENST00000618156	intron	1	-	13001	ENSG00000184203	PPP1R2	9288	protein_coding	3386	1	NM_006241.8	NM_006241	3	q29	6	0	227.3	228.37	0.977371	0.999708	0.995315	-0.0179441	0.00439346	chr3:195529902-195542903
chr3	195569136	195571276	ENST00000343267	intron	4	-	2140	ENSG00000189058	APOD	612	protein_coding	862	1	NM_001647.4	NM_001647	3	q29	5	1	245.75	245.96	0.946519	0.999889	0.999146	-0.052627	0.000742378	chr3:195569136-195571276
chr3	195571366	195573849	ENST00000343267	intron	3	-	2483	ENSG00000189058	APOD	612	protein_coding	862	1	NM_001647.4	NM_001647	3	q29	5	0	181.55	182.51	0.948052	0.999769	0.99474	-0.0466879	0.00502933	chr3:195571366-195573849
chr3	195573972	195579338	ENST00000343267	intron	2	-	5366	ENSG00000189058	APOD	612	protein_coding	862	1	NM_001647.4	NM_001647	3	q29	5	0	173.52	177.99	0.873213	0.99961	0.974886	-0.101673	0.0247237	chr3:195573972-195579338
chr3	195579496	195583877	ENST00000343267	intron	1	-	4381	ENSG00000189058	APOD	612	protein_coding	862	1	NM_001647.4	NM_001647	3	q29	5	0	160.3	164.55	0.922766	0.999303	0.974172	-0.0514059	0.0251314	chr3:195579496-195583877
chr3	195721084	195724679	ENST00000447234	intron	1	+	3595	ENSG00000176945	MUC20	23282	protein_coding	2493	1	NM_001282506.2	NM_001282506	3	q29	4	0	NA	NA	NA	NA	NA	NA	NA	chr3:195721084-195724679
chr3	195726573	195729647	ENST00000447234	intron	2	+	3074	ENSG00000176945	MUC20	23282	protein_coding	2493	1	NM_001282506.2	NM_001282506	3	q29	4	0	NA	NA	NA	NA	NA	NA	NA	chr3:195726573-195729647
chr3	195729740	195733149	ENST00000447234	intron	3	+	3409	ENSG00000176945	MUC20	23282	protein_coding	2493	1	NM_001282506.2	NM_001282506	3	q29	4	1	NA	NA	NA	NA	NA	NA	NA	chr3:195729740-195733149
chr3	195864188	195866888	ENST00000672887	intron	15	-	2700	ENSG00000061938	TNK2	19297	protein_coding	4070	1	NM_001382273.1	NM_001387717	3	q29	16	1	93.7	102.22	0.790732	0.984898	0.91665	-0.125918	0.0682474	chr3:195864188-195866888
chr3	195867017	195867168	ENST00000672887	intron	14	-	151	ENSG00000061938	TNK2	19297	protein_coding	4070	1	NM_001382273.1	NM_001387717	3	q29	16	0	74.01	101.73	0.574045	0.855159	0.727514	-0.153469	0.127645	chr3:195867017-195867168
chr3	195867265	195867360	ENST00000672887	intron	13	-	95	ENSG00000061938	TNK2	19297	protein_coding	4070	1	NM_001382273.1	NM_001387717	3	q29	16	0	87.15	118.42	0.59885	0.849238	0.73594	-0.13709	0.113298	chr3:195867265-195867360
chr3	195868710	195869496	ENST00000672887	intron	12	-	786	ENSG00000061938	TNK2	19297	protein_coding	4070	1	NM_001382273.1	NM_001387717	3	q29	16	0	NA	NA	NA	NA	NA	NA	NA	chr3:195868710-195869496
chr3	195869542	195870113	ENST00000672887	intron	11	-	571	ENSG00000061938	TNK2	19297	protein_coding	4070	1	NM_001382273.1	NM_001387717	3	q29	16	0	NA	NA	NA	NA	NA	NA	NA	chr3:195869542-195870113
chr3	195870206	195872275	ENST00000672887	intron	10	-	2069	ENSG00000061938	TNK2	19297	protein_coding	4070	1	NM_001382273.1	NM_001387717	3	q29	16	0	121.86	140.59	0.70176	0.970554	0.866776	-0.165016	0.103778	chr3:195870206-195872275
chr3	195872471	195878252	ENST00000672887	intron	9	-	5781	ENSG00000061938	TNK2	19297	protein_coding	4070	1	NM_001382273.1	NM_001387717	3	q29	16	0	96.93	100.52	0.864854	0.998553	0.964286	-0.099432	0.034267	chr3:195872471-195878252
chr3	195878348	195878445	ENST00000672887	intron	8	-	97	ENSG00000061938	TNK2	19297	protein_coding	4070	1	NM_001382273.1	NM_001387717	3	q29	16	0	105.47	108.36	0.89697	0.998771	0.97333	-0.0763598	0.025441	chr3:195878348-195878445
chr3	195878593	195879048	ENST00000672887	intron	7	-	455	ENSG00000061938	TNK2	19297	protein_coding	4070	1	NM_001382273.1	NM_001387717	3	q29	16	0	97.1	97.66	0.970199	0.998649	0.994266	-0.0240672	0.00438321	chr3:195878593-195879048
chr3	195879176	195882050	ENST00000672887	intron	6	-	2874	ENSG00000061938	TNK2	19297	protein_coding	4070	1	NM_001382273.1	NM_001387717	3	q29	16	0	78.14	102.99	0.59848	0.899003	0.758714	-0.160235	0.140289	chr3:195879176-195882050
chr3	195882329	195883156	ENST00000672887	intron	5	-	827	ENSG00000061938	TNK2	19297	protein_coding	4070	1	NM_001382273.1	NM_001387717	3	q29	16	0	82.34	95.32	0.693273	0.97237	0.863827	-0.170554	0.108543	chr3:195882329-195883156
chr3	195883310	195884811	ENST00000672887	intron	4	-	1501	ENSG00000061938	TNK2	19297	protein_coding	4070	1	NM_001382273.1	NM_001387717	3	q29	16	0	86.67	97.08	0.757808	0.974975	0.892769	-0.134961	0.0822058	chr3:195883310-195884811
chr3	195885034	195886976	ENST00000672887	intron	3	-	1942	ENSG00000061938	TNK2	19297	protein_coding	4070	1	NM_001382273.1	NM_001387717	3	q29	16	0	87.59	104.33	0.670756	0.950105	0.839548	-0.168792	0.110557	chr3:195885034-195886976
chr3	195887048	195888425	ENST00000672887	intron	2	-	1377	ENSG00000061938	TNK2	19297	protein_coding	4070	1	NM_001382273.1	NM_001387717	3	q29	16	0	98.41	99.27	0.958745	0.998892	0.991337	-0.0325917	0.0075554	chr3:195887048-195888425
chr3	195888607	195908484	ENST00000672887	intron	1	-	19877	ENSG00000061938	TNK2	19297	protein_coding	4070	1	NM_001382273.1	NM_001387717	3	q29	16	0	38.93	61.38	0.356004	0.872043	0.634246	-0.278242	0.237797	chr3:195888607-195908484
chr3	196052185	196053417	ENST00000360110	intron	18	-	1232	ENSG00000072274	TFRC	11763	protein_coding	5012	1	NM_001128148.3	NM_001128148	3	q29	19	1	422.82	428.75	0.956754	0.998712	0.986169	-0.0294154	0.0125429	chr3:196052185-196053417
chr3	196053559	196055079	ENST00000360110	intron	17	-	1520	ENSG00000072274	TFRC	11763	protein_coding	5012	1	NM_001128148.3	NM_001128148	3	q29	19	0	662.85	683.29	0.87548	0.999956	0.970086	-0.0946055	0.0298698	chr3:196053559-196055079
chr3	196055302	196058283	ENST00000360110	intron	16	-	2981	ENSG00000072274	TFRC	11763	protein_coding	5012	1	NM_001128148.3	NM_001128148	3	q29	19	0	477.23	492.04	0.861495	0.99998	0.969901	-0.108406	0.0300792	chr3:196055302-196058283
chr3	196058366	196058573	ENST00000360110	intron	15	-	207	ENSG00000072274	TFRC	11763	protein_coding	5012	1	NM_001128148.3	NM_001128148	3	q29	19	0	392.85	392.99	0.996371	0.999488	0.999644	-0.0032725	-0.000155312	chr3:196058366-196058573
chr3	196058633	196060179	ENST00000360110	intron	14	-	1546	ENSG00000072274	TFRC	11763	protein_coding	5012	1	NM_001128148.3	NM_001128148	3	q29	19	0	500.48	506.22	0.963309	0.998666	0.988661	-0.0253521	0.0100054	chr3:196058633-196060179
chr3	196060248	196062581	ENST00000360110	intron	13	-	2333	ENSG00000072274	TFRC	11763	protein_coding	5012	1	NM_001128148.3	NM_001128148	3	q29	19	0	524.05	529.56	0.962886	0.999539	0.989595	-0.0267095	0.00994398	chr3:196060248-196062581
chr3	196062646	196062853	ENST00000360110	intron	12	-	207	ENSG00000072274	TFRC	11763	protein_coding	5012	1	NM_001128148.3	NM_001128148	3	q29	19	0	479.66	494.6	0.895705	0.999578	0.969794	-0.0740887	0.0297845	chr3:196062646-196062853
chr3	196062940	196064308	ENST00000360110	intron	11	-	1368	ENSG00000072274	TFRC	11763	protein_coding	5012	1	NM_001128148.3	NM_001128148	3	q29	19	0	430.53	432.77	0.973007	0.999913	0.994824	-0.0218174	0.00508875	chr3:196062940-196064308
chr3	196064429	196065442	ENST00000360110	intron	10	-	1013	ENSG00000072274	TFRC	11763	protein_coding	5012	1	NM_001128148.3	NM_001128148	3	q29	19	0	419.73	421.23	0.981872	0.999981	0.996439	-0.0145669	0.00354212	chr3:196064429-196065442
chr3	196065601	196067517	ENST00000360110	intron	9	-	1916	ENSG00000072274	TFRC	11763	protein_coding	5012	1	NM_001128148.3	NM_001128148	3	q29	19	0	419.23	420.45	0.986045	0.999771	0.997098	-0.0110537	0.00267304	chr3:196065601-196067517
chr3	196067658	196068031	ENST00000360110	intron	8	-	373	ENSG00000072274	TFRC	11763	protein_coding	5012	1	NM_001128148.3	NM_001128148	3	q29	19	0	510.27	510.45	0.996326	0.999734	0.999647	-0.00332101	8.67025e-05	chr3:196067658-196068031
chr3	196068131	196069454	ENST00000360110	intron	7	-	1323	ENSG00000072274	TFRC	11763	protein_coding	5012	1	NM_001128148.3	NM_001128148	3	q29	19	0	460.84	464.77	0.95546	0.999996	0.991544	-0.0360838	0.00845149	chr3:196068131-196069454
chr3	196069569	196071395	ENST00000360110	intron	6	-	1826	ENSG00000072274	TFRC	11763	protein_coding	5012	1	NM_001128148.3	NM_001128148	3	q29	19	0	411.08	420.42	0.913953	0.999787	0.977784	-0.0638313	0.0220033	chr3:196069569-196071395
chr3	196071499	196072002	ENST00000360110	intron	5	-	503	ENSG00000072274	TFRC	11763	protein_coding	5012	1	NM_001128148.3	NM_001128148	3	q29	19	0	577.52	581.62	0.978891	0.998968	0.992951	-0.01406	0.006017	chr3:196071499-196072002
chr3	196072153	196073929	ENST00000360110	intron	4	-	1776	ENSG00000072274	TFRC	11763	protein_coding	5012	1	NM_001128148.3	NM_001128148	3	q29	19	0	393.03	395.92	0.970279	0.999769	0.992701	-0.0224218	0.00706887	chr3:196072153-196073929
chr3	196074126	196075158	ENST00000360110	intron	3	-	1032	ENSG00000072274	TFRC	11763	protein_coding	5012	1	NM_001128148.3	NM_001128148	3	q29	19	0	544.18	558.36	0.940218	0.99408	0.974604	-0.034386	0.0194755	chr3:196074126-196075158
chr3	196075361	196077063	ENST00000360110	intron	2	-	1702	ENSG00000072274	TFRC	11763	protein_coding	5012	1	NM_001128148.3	NM_001128148	3	q29	19	0	586.9	595.99	0.964095	0.996328	0.984748	-0.020653	0.0115802	chr3:196075361-196077063
chr3	196077123	196082042	ENST00000360110	intron	1	-	4919	ENSG00000072274	TFRC	11763	protein_coding	5012	1	NM_001128148.3	NM_001128148	3	q29	19	0	413.25	428.78	0.920192	0.989848	0.963781	-0.043589	0.0260669	chr3:196077123-196082042
chr3	196238895	196239546	ENST00000431016	intron	8	-	651	ENSG00000161217	PCYT1A	8754	protein_coding	5546	1	NM_001312673.2	NM_001312673	3	q29	9	1	298.7	301.1	0.966543	0.999617	0.992029	-0.0254862	0.00758809	chr3:196238895-196239546
chr3	196239736	196241947	ENST00000431016	intron	7	-	2211	ENSG00000161217	PCYT1A	8754	protein_coding	5546	1	NM_001312673.2	NM_001312673	3	q29	9	0	294.9	332.63	0.806749	0.945091	0.886571	-0.079822	0.0585207	chr3:196239736-196241947
chr3	196242091	196242561	ENST00000431016	intron	6	-	470	ENSG00000161217	PCYT1A	8754	protein_coding	5546	1	NM_001312673.2	NM_001312673	3	q29	9	0	289.52	302.96	0.861139	0.996958	0.955638	-0.0944983	0.0413203	chr3:196242091-196242561
chr3	196242641	196247366	ENST00000431016	intron	5	-	4725	ENSG00000161217	PCYT1A	8754	protein_coding	5546	1	NM_001312673.2	NM_001312673	3	q29	9	0	282.64	290.75	0.904344	0.998584	0.972107	-0.0677625	0.026477	chr3:196242641-196247366
chr3	196247519	196248206	ENST00000431016	intron	4	-	687	ENSG00000161217	PCYT1A	8754	protein_coding	5546	1	NM_001312673.2	NM_001312673	3	q29	9	0	243.22	257.52	0.873014	0.986634	0.94447	-0.071456	0.0421642	chr3:196247519-196248206
chr3	196248324	196257787	ENST00000431016	intron	3	-	9463	ENSG00000161217	PCYT1A	8754	protein_coding	5546	1	NM_001312673.2	NM_001312673	3	q29	9	0	289.68	297.67	0.922745	0.996275	0.973158	-0.0504129	0.0231165	chr3:196248324-196257787
chr3	196257888	196270414	ENST00000431016	intron	2	-	12526	ENSG00000161217	PCYT1A	8754	protein_coding	5546	1	NM_001312673.2	NM_001312673	3	q29	9	0	200.75	212.73	0.852049	0.992206	0.943684	-0.0916357	0.0485211	chr3:196257888-196270414
chr3	196270542	196287614	ENST00000431016	intron	1	-	17072	ENSG00000161217	PCYT1A	8754	protein_coding	5546	1	NM_001312673.2	NM_001312673	3	q29	9	0	207.52	287.03	0.597375	0.83407	0.722991	-0.125615	0.11108	chr3:196270542-196287614
chr3	196291375	196296005	ENST00000325318	intron	4	-	4630	ENSG00000213123	DYNLT2B	28482	protein_coding	625	1	NM_152773.5	NM_001351628	3	q29	5	1	65.75	73.49	0.73952	0.977908	0.89468	-0.15516	0.0832289	chr3:196291375-196296005
chr3	196296070	196306942	ENST00000325318	intron	3	-	10872	ENSG00000213123	DYNLT2B	28482	protein_coding	625	1	NM_152773.5	NM_001351628	3	q29	5	0	97.79	115.74	0.690115	0.950375	0.844911	-0.154796	0.105464	chr3:196296070-196306942
chr3	196307013	196316097	ENST00000325318	intron	2	-	9084	ENSG00000213123	DYNLT2B	28482	protein_coding	625	1	NM_152773.5	NM_001351628	3	q29	5	0	155.37	158.88	0.9143	0.999218	0.977908	-0.0636078	0.0213101	chr3:196307013-196316097
chr3	196316232	196318039	ENST00000325318	intron	1	-	1807	ENSG00000213123	DYNLT2B	28482	protein_coding	625	1	NM_152773.5	NM_001351628	3	q29	5	0	113.26	151.64	0.609576	0.864731	0.746901	-0.137324	0.117831	chr3:196316232-196318039
chr3	196356847	196361843	ENST00000296328	intron	10	-	4996	ENSG00000163960	UBXN7	29119	protein_coding	10521	1	NM_015562.2	NM_015562	3	q29	11	1	91.4	93.19	0.92399	0.999186	0.980792	-0.0568022	0.0183938	chr3:196356847-196361843
chr3	196361924	196362293	ENST00000296328	intron	9	-	369	ENSG00000163960	UBXN7	29119	protein_coding	10521	1	NM_015562.2	NM_015562	3	q29	11	0	94.04	95.49	0.934834	0.999178	0.984815	-0.0499816	0.0143631	chr3:196361924-196362293
chr3	196362688	196368027	ENST00000296328	intron	8	-	5339	ENSG00000163960	UBXN7	29119	protein_coding	10521	1	NM_015562.2	NM_015562	3	q29	11	0	85.49	89.84	0.871027	0.992157	0.951581	-0.0805531	0.0405766	chr3:196362688-196368027
chr3	196368156	196369420	ENST00000296328	intron	7	-	1264	ENSG00000163960	UBXN7	29119	protein_coding	10521	1	NM_015562.2	NM_015562	3	q29	11	0	71.47	72.9	0.92189	0.998655	0.980384	-0.0584936	0.0182705	chr3:196368156-196369420
chr3	196369512	196371895	ENST00000296328	intron	6	-	2383	ENSG00000163960	UBXN7	29119	protein_coding	10521	1	NM_015562.2	NM_015562	3	q29	11	0	71.73	72.82	0.932796	0.999217	0.985032	-0.052236	0.0141858	chr3:196369512-196371895
chr3	196372043	196391812	ENST00000296328	intron	5	-	19769	ENSG00000163960	UBXN7	29119	protein_coding	10521	1	NM_015562.2	NM_015562	3	q29	11	0	65.71	66.22	0.953197	0.998951	0.992298	-0.0391016	0.00665229	chr3:196372043-196391812
chr3	196391926	196393553	ENST00000296328	intron	4	-	1627	ENSG00000163960	UBXN7	29119	protein_coding	10521	1	NM_015562.2	NM_015562	3	q29	11	0	82.38	83.47	0.944803	0.998243	0.986941	-0.0421386	0.0113015	chr3:196391926-196393553
chr3	196393620	196402951	ENST00000296328	intron	3	-	9331	ENSG00000163960	UBXN7	29119	protein_coding	10521	1	NM_015562.2	NM_015562	3	q29	11	0	84.37	90.96	0.803352	0.98607	0.927551	-0.124198	0.0585194	chr3:196393620-196402951
chr3	196403020	196407245	ENST00000296328	intron	2	-	4225	ENSG00000163960	UBXN7	29119	protein_coding	10521	1	NM_015562.2	NM_015562	3	q29	11	0	83	86.23	0.857048	0.997879	0.962542	-0.105494	0.0353366	chr3:196403020-196407245
chr3	196407394	196432326	ENST00000296328	intron	1	-	24932	ENSG00000163960	UBXN7	29119	protein_coding	10521	1	NM_015562.2	NM_015562	3	q29	11	0	63.25	64.99	0.888058	0.998227	0.973227	-0.0851684	0.025	chr3:196407394-196432326
chr3	196554808	196560995	ENST00000332629	intron	3	-	6187	ENSG00000185798	WDR53	28786	protein_coding	1594	1	NM_182627.3	NM_001345907	3	q29	4	1	42.18	63.04	0.485646	0.843911	0.669099	-0.183453	0.174812	chr3:196554808-196560995
chr3	196561492	196566876	ENST00000332629	intron	2	-	5384	ENSG00000185798	WDR53	28786	protein_coding	1594	1	NM_182627.3	NM_001345907	3	q29	4	0	15.03	46.26	0.176425	0.510614	0.324903	-0.148478	0.185711	chr3:196561492-196566876
chr3	196567308	196568518	ENST00000332629	intron	1	-	1210	ENSG00000185798	WDR53	28786	protein_coding	1594	1	NM_182627.3	NM_001345907	3	q29	4	0	24.77	39.97	0.406526	0.821054	0.619715	-0.213189	0.201339	chr3:196567308-196568518
chr3	196569303	196577452	ENST00000311630	intron	1	+	8149	ENSG00000174013	FBXO45	29148	protein_coding	5927	1	NM_001105573.2	NM_001105573	3	q29	3	0	43.26	45.56	0.813705	0.99789	0.949517	-0.135812	0.0483731	chr3:196569303-196577452
chr3	196577810	196584132	ENST00000311630	intron	2	+	6322	ENSG00000174013	FBXO45	29148	protein_coding	5927	1	NM_001105573.2	NM_001105573	3	q29	3	1	58.11	58.52	0.954261	0.998494	0.992994	-0.0387324	0.00550005	chr3:196577810-196584132
chr3	196639876	196654526	ENST00000328557	intron	1	+	14650	ENSG00000174004	NRROS	24613	protein_coding	2556	1	NM_198565.3	NM_198565	3	q29	3	0	NA	NA	NA	NA	NA	NA	NA	chr3:196639876-196654526
chr3	196654648	196659751	ENST00000328557	intron	2	+	5103	ENSG00000174004	NRROS	24613	protein_coding	2556	1	NM_198565.3	NM_198565	3	q29	3	1	NA	NA	NA	NA	NA	NA	NA	chr3:196654648-196659751
chr3	196707913	196708527	ENST00000409690	intron	2	-	614	ENSG00000174007	CEP19	28209	protein_coding	2158	1	NM_032898.5	NM_001379470	3	q29	3	1	23.99	24.36	0.896775	0.995286	0.984811	-0.0880359	0.0104751	chr3:196707913-196708527
chr3	196708728	196711928	ENST00000409690	intron	1	-	3200	ENSG00000174007	CEP19	28209	protein_coding	2158	1	NM_032898.5	NM_001379470	3	q29	3	0	17.1	21.96	0.4689	0.973775	0.778689	-0.309788	0.195086	chr3:196708728-196711928
chr3	196712645	196716857	ENST00000392391	intron	1	+	4212	ENSG00000163964	PIGX	26046	protein_coding	3038	1	NM_017861.4	NM_017861	3	q29	6	0	101.14	116.78	0.770406	0.934232	0.866073	-0.0956672	0.0681595	chr3:196712645-196716857
chr3	196716922	196722414	ENST00000392391	intron	2	+	5492	ENSG00000163964	PIGX	26046	protein_coding	3038	1	NM_017861.4	NM_017861	3	q29	6	0	87.19	97.42	0.756381	0.977886	0.894991	-0.138609	0.0828951	chr3:196716922-196722414
chr3	196722557	196727922	ENST00000392391	intron	3	+	5365	ENSG00000163964	PIGX	26046	protein_coding	3038	1	NM_017861.4	NM_017861	3	q29	6	0	114.84	162.66	0.599467	0.802378	0.706013	-0.106545	0.0963653	chr3:196722557-196727922
chr3	196728137	196730991	ENST00000392391	intron	4	+	2854	ENSG00000163964	PIGX	26046	protein_coding	3038	1	NM_017861.4	NM_017861	3	q29	6	0	95.81	121.52	0.656973	0.892063	0.78843	-0.131457	0.103633	chr3:196728137-196730991
chr3	196731093	196733758	ENST00000392391	intron	5	+	2665	ENSG00000163964	PIGX	26046	protein_coding	3038	1	NM_017861.4	NM_017861	3	q29	6	1	111.64	115.36	0.886896	0.998056	0.967753	-0.0808567	0.0303025	chr3:196731093-196733758
chr3	196740158	196782625	ENST00000327134	intron	1	+	42467	ENSG00000180370	PAK2	8591	protein_coding	6139	1	NM_002577.4	NM_002577	3	q29	15	0	161.73	189.45	0.74924	0.935614	0.853682	-0.104441	0.0819327	chr3:196740158-196782625
chr3	196782834	196801926	ENST00000327134	intron	2	+	19092	ENSG00000180370	PAK2	8591	protein_coding	6139	1	NM_002577.4	NM_002577	3	q29	15	0	314.25	317.03	0.958307	0.999942	0.991231	-0.0329238	0.00871127	chr3:196782834-196801926
chr3	196802028	196803016	ENST00000327134	intron	3	+	988	ENSG00000180370	PAK2	8591	protein_coding	6139	1	NM_002577.4	NM_002577	3	q29	15	0	329.36	329.67	0.992308	0.999751	0.99906	-0.00675202	0.000690958	chr3:196802028-196803016
chr3	196803165	196805351	ENST00000327134	intron	4	+	2186	ENSG00000180370	PAK2	8591	protein_coding	6139	1	NM_002577.4	NM_002577	3	q29	15	0	297.97	300.1	0.97293	0.999329	0.992902	-0.0199724	0.00642689	chr3:196803165-196805351
chr3	196805384	196806578	ENST00000327134	intron	5	+	1194	ENSG00000180370	PAK2	8591	protein_coding	6139	1	NM_002577.4	NM_002577	3	q29	15	0	332.93	333.58	0.990616	0.999628	0.998051	-0.00743591	0.00157621	chr3:196805384-196806578
chr3	196806687	196807781	ENST00000327134	intron	6	+	1094	ENSG00000180370	PAK2	8591	protein_coding	6139	1	NM_002577.4	NM_002577	3	q29	15	0	305.3	305.64	0.992931	0.999561	0.998888	-0.00595661	0.000673145	chr3:196806687-196807781
chr3	196807915	196810589	ENST00000327134	intron	7	+	2674	ENSG00000180370	PAK2	8591	protein_coding	6139	1	NM_002577.4	NM_002577	3	q29	15	0	367.81	368.9	0.988125	0.999585	0.997045	-0.00892012	0.00254019	chr3:196807915-196810589
chr3	196810654	196812218	ENST00000327134	intron	8	+	1564	ENSG00000180370	PAK2	8591	protein_coding	6139	1	NM_002577.4	NM_002577	3	q29	15	0	365.62	367.36	0.97965	0.999773	0.995264	-0.015614	0.00450901	chr3:196810654-196812218
chr3	196812268	196812738	ENST00000327134	intron	9	+	470	ENSG00000180370	PAK2	8591	protein_coding	6139	1	NM_002577.4	NM_002577	3	q29	15	0	304.04	306.07	0.971408	0.999772	0.993368	-0.0219594	0.0064048	chr3:196812268-196812738
chr3	196812852	196814450	ENST00000327134	intron	10	+	1598	ENSG00000180370	PAK2	8591	protein_coding	6139	1	NM_002577.4	NM_002577	3	q29	15	0	311.21	314.15	0.96646	0.999486	0.990641	-0.024181	0.00884488	chr3:196812852-196814450
chr3	196814569	196818056	ENST00000327134	intron	11	+	3487	ENSG00000180370	PAK2	8591	protein_coding	6139	1	NM_002577.4	NM_002577	3	q29	15	0	247.85	258.27	0.881335	0.996603	0.959655	-0.0783196	0.036948	chr3:196814569-196818056
chr3	196818157	196820370	ENST00000327134	intron	12	+	2213	ENSG00000180370	PAK2	8591	protein_coding	6139	1	NM_002577.4	NM_002577	3	q29	15	0	281.6	284.95	0.959125	0.998903	0.988244	-0.0291182	0.0106594	chr3:196818157-196820370
chr3	196820568	196827195	ENST00000327134	intron	13	+	6627	ENSG00000180370	PAK2	8591	protein_coding	6139	1	NM_002577.4	NM_002577	3	q29	15	0	316.82	320.12	0.959401	0.999685	0.989691	-0.0302903	0.00999335	chr3:196820568-196827195
chr3	196827334	196828318	ENST00000327134	intron	14	+	984	ENSG00000180370	PAK2	8591	protein_coding	6139	1	NM_002577.4	NM_002577	3	q29	15	1	448.29	455.7	0.949078	0.998581	0.983739	-0.0346617	0.0148413	chr3:196827334-196828318
chr3	196937083	196937509	ENST00000321256	intron	3	-	426	ENSG00000114503	NCBP2	7659	protein_coding	2101	1	NM_007362.5	NM_007362	3	q29	4	1	504.97	535.44	0.884811	0.981122	0.943094	-0.0582821	0.0380281	chr3:196937083-196937509
chr3	196937649	196939250	ENST00000321256	intron	2	-	1601	ENSG00000114503	NCBP2	7659	protein_coding	2101	1	NM_007362.5	NM_007362	3	q29	4	0	449.51	471.48	0.903895	0.983621	0.953402	-0.0495071	0.0302194	chr3:196937649-196939250
chr3	196939433	196942425	ENST00000321256	intron	1	-	2992	ENSG00000114503	NCBP2	7659	protein_coding	2101	1	NM_007362.5	NM_007362	3	q29	4	0	330.62	510.27	0.523508	0.756976	0.647931	-0.124424	0.109045	chr3:196939433-196942425
chr3	196948686	196951820	ENST00000412723	intron	2	-	3134	ENSG00000119227	PIGZ	30596	protein_coding	2688	1	NM_025163.4	NM_025163	3	q29	3	1	14.56	43.11	0.167268	0.543698	0.337741	-0.170473	0.205957	chr3:196948686-196951820
chr3	196952032	196968686	ENST00000412723	intron	1	-	16654	ENSG00000119227	PIGZ	30596	protein_coding	2688	1	NM_025163.4	NM_025163	3	q29	3	0	21.81	24.55	0.590883	0.995946	0.888391	-0.297508	0.107555	chr3:196952032-196968686
chr3	197003452	197003900	ENST00000296350	intron	15	-	448	ENSG00000163975	MELTF	7037	protein_coding	3964	1	NM_005929.6	NM_005929	3	q29	16	1	11.7	84.49	0.0284856	0.336818	0.138478	-0.109992	0.19834	chr3:197003452-197003900
chr3	197004100	197006548	ENST00000296350	intron	14	-	2448	ENSG00000163975	MELTF	7037	protein_coding	3964	1	NM_005929.6	NM_005929	3	q29	16	0	31.88	48.9	0.334228	0.880815	0.651943	-0.317714	0.228873	chr3:197004100-197006548
chr3	197006737	197008656	ENST00000296350	intron	13	-	1919	ENSG00000163975	MELTF	7037	protein_coding	3964	1	NM_005929.6	NM_005929	3	q29	16	0	25.56	26.81	0.760826	0.997535	0.953376	-0.192549	0.044159	chr3:197006737-197008656
chr3	197008725	197008808	ENST00000296350	intron	12	-	83	ENSG00000163975	MELTF	7037	protein_coding	3964	1	NM_005929.6	NM_005929	3	q29	16	0	23.12	24.04	0.828554	0.993106	0.96173	-0.133177	0.0313756	chr3:197008725-197008808
chr3	197008966	197009617	ENST00000296350	intron	11	-	651	ENSG00000163975	MELTF	7037	protein_coding	3964	1	NM_005929.6	NM_005929	3	q29	16	0	23.38	27.19	0.580836	0.986646	0.859875	-0.279039	0.126771	chr3:197008966-197009617
chr3	197009813	197010697	ENST00000296350	intron	10	-	884	ENSG00000163975	MELTF	7037	protein_coding	3964	1	NM_005929.6	NM_005929	3	q29	16	0	24.52	24.7	0.879305	0.996575	0.992713	-0.113408	0.00386209	chr3:197009813-197010697
chr3	197010795	197015364	ENST00000296350	intron	9	-	4569	ENSG00000163975	MELTF	7037	protein_coding	3964	1	NM_005929.6	NM_005929	3	q29	16	0	25.01	29.11	0.586825	0.985423	0.859155	-0.27233	0.126268	chr3:197010795-197015364
chr3	197015517	197016188	ENST00000296350	intron	8	-	671	ENSG00000163975	MELTF	7037	protein_coding	3964	1	NM_005929.6	NM_005929	3	q29	16	0	28.58	28.68	0.923152	0.995552	0.996513	-0.0733616	-0.00096095	chr3:197015517-197016188
chr3	197016370	197017102	ENST00000296350	intron	7	-	732	ENSG00000163975	MELTF	7037	protein_coding	3964	1	NM_005929.6	NM_005929	3	q29	16	0	19.86	21.92	0.618891	0.994652	0.906022	-0.287131	0.0886299	chr3:197016370-197017102
chr3	197017291	197021403	ENST00000296350	intron	6	-	4112	ENSG00000163975	MELTF	7037	protein_coding	3964	1	NM_005929.6	NM_005929	3	q29	16	0	25.96	42.55	0.327416	0.862056	0.610106	-0.28269	0.25195	chr3:197017291-197021403
chr3	197021472	197022956	ENST00000296350	intron	5	-	1484	ENSG00000163975	MELTF	7037	protein_coding	3964	1	NM_005929.6	NM_005929	3	q29	16	0	37.89	38.96	0.872595	0.996524	0.972536	-0.0999409	0.0239883	chr3:197021472-197022956
chr3	197023114	197024302	ENST00000296350	intron	4	-	1188	ENSG00000163975	MELTF	7037	protein_coding	3964	1	NM_005929.6	NM_005929	3	q29	16	0	24.08	26.45	0.70445	0.993092	0.910397	-0.205947	0.0826949	chr3:197023114-197024302
chr3	197024486	197026659	ENST00000296350	intron	3	-	2173	ENSG00000163975	MELTF	7037	protein_coding	3964	1	NM_005929.6	NM_005929	3	q29	16	0	37.77	39.68	0.80797	0.99735	0.951865	-0.143895	0.0454853	chr3:197024486-197026659
chr3	197026760	197027755	ENST00000296350	intron	2	-	995	ENSG00000163975	MELTF	7037	protein_coding	3964	1	NM_005929.6	NM_005929	3	q29	16	0	33.58	35.36	0.753719	0.997513	0.949661	-0.195941	0.0478527	chr3:197026760-197027755
chr3	197027911	197029653	ENST00000296350	intron	1	-	1742	ENSG00000163975	MELTF	7037	protein_coding	3964	1	NM_005929.6	NM_005929	3	q29	16	0	28.99	30.7	0.767674	0.995377	0.9443	-0.176625	0.0510778	chr3:197027911-197029653
chr3	197675197	197675421	ENST00000296343	intron	19	-	224	ENSG00000145016	RUBCN	28991	protein_coding	9255	1	NM_014687.4	NM_014687	3	q29	20	1	36.78	40.36	0.741387	0.988109	0.911298	-0.169911	0.0768109	chr3:197675197-197675421
chr3	197675516	197676884	ENST00000296343	intron	18	-	1368	ENSG00000145016	RUBCN	28991	protein_coding	9255	1	NM_014687.4	NM_014687	3	q29	20	0	34.01	37.45	0.742685	0.988148	0.908144	-0.165459	0.0800034	chr3:197675516-197676884
chr3	197677039	197677479	ENST00000296343	intron	17	-	440	ENSG00000145016	RUBCN	28991	protein_coding	9255	1	NM_014687.4	NM_014687	3	q29	20	0	40.05	41.66	0.846734	0.996869	0.961354	-0.11462	0.0355149	chr3:197677039-197677479
chr3	197677542	197681128	ENST00000296343	intron	16	-	3586	ENSG00000145016	RUBCN	28991	protein_coding	9255	1	NM_014687.4	NM_014687	3	q29	20	0	30.64	31.26	0.892378	0.996679	0.980166	-0.0877885	0.0165129	chr3:197677542-197681128
chr3	197681368	197681834	ENST00000296343	intron	15	-	466	ENSG00000145016	RUBCN	28991	protein_coding	9255	1	NM_014687.4	NM_014687	3	q29	20	0	37	37.22	0.946096	0.996486	0.994089	-0.0479932	0.00239709	chr3:197681368-197681834
chr3	197681900	197682469	ENST00000296343	intron	14	-	569	ENSG00000145016	RUBCN	28991	protein_coding	9255	1	NM_014687.4	NM_014687	3	q29	20	0	39.81	40.05	0.949074	0.996476	0.994007	-0.044934	0.00246836	chr3:197681900-197682469
chr3	197682616	197683306	ENST00000296343	intron	13	-	690	ENSG00000145016	RUBCN	28991	protein_coding	9255	1	NM_014687.4	NM_014687	3	q29	20	0	43.75	43.9	0.964437	0.996007	0.996583	-0.0321466	-0.000575877	chr3:197682616-197683306
chr3	197683440	197684156	ENST00000296343	intron	12	-	716	ENSG00000145016	RUBCN	28991	protein_coding	9255	1	NM_014687.4	NM_014687	3	q29	20	0	40.52	40.77	0.943511	0.99725	0.993868	-0.0503567	0.00338218	chr3:197683440-197684156
chr3	197684218	197693714	ENST00000296343	intron	11	-	9496	ENSG00000145016	RUBCN	28991	protein_coding	9255	1	NM_014687.4	NM_014687	3	q29	20	0	14.7	67.59	0.082454	0.405584	0.217488	-0.135034	0.188096	chr3:197684218-197693714
chr3	197693817	197694374	ENST00000296343	intron	10	-	557	ENSG00000145016	RUBCN	28991	protein_coding	9255	1	NM_014687.4	NM_014687	3	q29	20	0	33.19	39.84	0.571711	0.98569	0.833082	-0.261372	0.152608	chr3:197693817-197694374
chr3	197694586	197695865	ENST00000296343	intron	9	-	1279	ENSG00000145016	RUBCN	28991	protein_coding	9255	1	NM_014687.4	NM_014687	3	q29	20	0	40.66	40.73	0.96665	0.995553	0.998281	-0.0316312	-0.00272847	chr3:197694586-197695865
chr3	197695982	197696953	ENST00000296343	intron	8	-	971	ENSG00000145016	RUBCN	28991	protein_coding	9255	1	NM_014687.4	NM_014687	3	q29	20	0	36.59	38.55	0.8192	0.99771	0.949157	-0.129957	0.0485526	chr3:197695982-197696953
chr3	197697050	197700612	ENST00000296343	intron	7	-	3562	ENSG00000145016	RUBCN	28991	protein_coding	9255	1	NM_014687.4	NM_014687	3	q29	20	0	41.86	46.49	0.72852	0.986063	0.900409	-0.171889	0.0856548	chr3:197697050-197700612
chr3	197701147	197701707	ENST00000296343	intron	6	-	560	ENSG00000145016	RUBCN	28991	protein_coding	9255	1	NM_014687.4	NM_014687	3	q29	20	0	44.37	44.56	0.961245	0.996296	0.995736	-0.0344912	0.000559919	chr3:197701147-197701707
chr3	197701865	197703547	ENST00000296343	intron	5	-	1682	ENSG00000145016	RUBCN	28991	protein_coding	9255	1	NM_014687.4	NM_014687	3	q29	20	0	41.68	41.95	0.954284	0.996282	0.993564	-0.0392794	0.00271778	chr3:197701865-197703547
chr3	197703655	197704541	ENST00000296343	intron	4	-	886	ENSG00000145016	RUBCN	28991	protein_coding	9255	1	NM_014687.4	NM_014687	3	q29	20	0	28.49	28.68	0.943518	0.993619	0.993375	-0.0498576	0.000243361	chr3:197703655-197704541
chr3	197704702	197705091	ENST00000296343	intron	3	-	389	ENSG00000145016	RUBCN	28991	protein_coding	9255	1	NM_014687.4	NM_014687	3	q29	20	0	37.1	37.11	0.971041	0.993658	0.999731	-0.0286895	-0.00607274	chr3:197704702-197705091
chr3	197705176	197717976	ENST00000296343	intron	2	-	12800	ENSG00000145016	RUBCN	28991	protein_coding	9255	1	NM_014687.4	NM_014687	3	q29	20	0	18.64	38.53	0.249252	0.724532	0.483779	-0.234527	0.240753	chr3:197705176-197717976
chr3	197718131	197736654	ENST00000296343	intron	1	-	18523	ENSG00000145016	RUBCN	28991	protein_coding	9255	1	NM_014687.4	NM_014687	3	q29	20	0	19.08	38.51	0.265437	0.729503	0.495456	-0.230019	0.234047	chr3:197718131-197736654
chr3	197750075	197756425	ENST00000241502	intron	1	+	6350	ENSG00000122068	FYTTD1	25407	protein_coding	6733	1	NM_032288.7	NM_032288	3	q29	9	0	295.89	310.14	0.905628	0.984482	0.954053	-0.0484246	0.0304287	chr3:197750075-197756425
chr3	197756558	197768438	ENST00000241502	intron	2	+	11880	ENSG00000122068	FYTTD1	25407	protein_coding	6733	1	NM_032288.7	NM_032288	3	q29	9	0	302.71	313.4	0.91462	0.994308	0.96589	-0.0512705	0.0284176	chr3:197756558-197768438
chr3	197768588	197770131	ENST00000241502	intron	3	+	1543	ENSG00000122068	FYTTD1	25407	protein_coding	6733	1	NM_032288.7	NM_032288	3	q29	9	0	370.22	373.7	0.959163	0.999916	0.990688	-0.031525	0.00922795	chr3:197768588-197770131
chr3	197770245	197773402	ENST00000241502	intron	4	+	3157	ENSG00000122068	FYTTD1	25407	protein_coding	6733	1	NM_032288.7	NM_032288	3	q29	9	0	376.74	377.81	0.985088	0.999848	0.997168	-0.01208	0.00267988	chr3:197770245-197773402
chr3	197773500	197774148	ENST00000241502	intron	5	+	648	ENSG00000122068	FYTTD1	25407	protein_coding	6733	1	NM_032288.7	NM_032288	3	q29	9	0	363.22	364.45	0.986539	0.999485	0.996625	-0.0100858	0.00285987	chr3:197773500-197774148
chr3	197774211	197776926	ENST00000241502	intron	6	+	2715	ENSG00000122068	FYTTD1	25407	protein_coding	6733	1	NM_032288.7	NM_032288	3	q29	9	0	351.18	352.38	0.982995	0.999795	0.996595	-0.0135993	0.00320078	chr3:197774211-197776926
chr3	197777002	197778337	ENST00000241502	intron	7	+	1335	ENSG00000122068	FYTTD1	25407	protein_coding	6733	1	NM_032288.7	NM_032288	3	q29	9	0	369.11	378.1	0.941681	0.99417	0.976223	-0.034542	0.0179468	chr3:197777002-197778337
chr3	197778465	197781810	ENST00000241502	intron	8	+	3345	ENSG00000122068	FYTTD1	25407	protein_coding	6733	1	NM_032288.7	NM_032288	3	q29	9	1	348.26	363.26	0.929389	0.978327	0.958707	-0.0293185	0.0196194	chr3:197778465-197781810
chr3	197791541	197814907	ENST00000425562	intron	1	+	23366	ENSG00000186001	LRCH3	28637	protein_coding	7129	1	NM_001365715.1	NM_001365715	3	q29	21	0	78.27	79.79	0.914261	0.999245	0.98095	-0.0666894	0.0182948	chr3:197791541-197814907
chr3	197815053	197817175	ENST00000425562	intron	2	+	2122	ENSG00000186001	LRCH3	28637	protein_coding	7129	1	NM_001365715.1	NM_001365715	3	q29	21	0	72.27	72.86	0.957053	0.998497	0.991902	-0.0348493	0.00659432	chr3:197815053-197817175
chr3	197817303	197820324	ENST00000425562	intron	3	+	3021	ENSG00000186001	LRCH3	28637	protein_coding	7129	1	NM_001365715.1	NM_001365715	3	q29	21	0	88.48	89.41	0.951832	0.999178	0.989598	-0.037767	0.00957909	chr3:197817303-197820324
chr3	197820431	197826877	ENST00000425562	intron	4	+	6446	ENSG00000186001	LRCH3	28637	protein_coding	7129	1	NM_001365715.1	NM_001365715	3	q29	21	0	95.77	97.38	0.92649	0.999466	0.983467	-0.0569773	0.0159988	chr3:197820431-197826877
chr3	197827015	197829563	ENST00000425562	intron	5	+	2548	ENSG00000186001	LRCH3	28637	protein_coding	7129	1	NM_001365715.1	NM_001365715	3	q29	21	0	107.71	107.86	0.987103	0.998186	0.998609	-0.0115066	-0.000422858	chr3:197827015-197829563
chr3	197829674	197830769	ENST00000425562	intron	6	+	1095	ENSG00000186001	LRCH3	28637	protein_coding	7129	1	NM_001365715.1	NM_001365715	3	q29	21	0	81.53	81.71	0.976373	0.998689	0.997797	-0.021424	0.000892136	chr3:197829674-197830769
chr3	197830864	197832196	ENST00000425562	intron	7	+	1332	ENSG00000186001	LRCH3	28637	protein_coding	7129	1	NM_001365715.1	NM_001365715	3	q29	21	0	96.16	96.25	0.986569	0.998023	0.999065	-0.0124957	-0.00104198	chr3:197830864-197832196
chr3	197832318	197835673	ENST00000425562	intron	8	+	3355	ENSG00000186001	LRCH3	28637	protein_coding	7129	1	NM_001365715.1	NM_001365715	3	q29	21	0	113.48	115.16	0.939786	0.99882	0.985412	-0.0456253	0.0134087	chr3:197832318-197835673
chr3	197835823	197839320	ENST00000425562	intron	9	+	3497	ENSG00000186001	LRCH3	28637	protein_coding	7129	1	NM_001365715.1	NM_001365715	3	q29	21	0	120.67	125.62	0.87842	0.996408	0.960595	-0.0821759	0.035813	chr3:197835823-197839320
chr3	197839398	197847408	ENST00000425562	intron	10	+	8010	ENSG00000186001	LRCH3	28637	protein_coding	7129	1	NM_001365715.1	NM_001365715	3	q29	21	0	121.97	125.51	0.900519	0.99806	0.971795	-0.0712759	0.0262645	chr3:197839398-197847408
chr3	197847461	197847871	ENST00000425562	intron	11	+	410	ENSG00000186001	LRCH3	28637	protein_coding	7129	1	NM_001365715.1	NM_001365715	3	q29	21	0	126.19	126.6	0.982058	0.998906	0.996761	-0.0147036	0.00214466	chr3:197847461-197847871
chr3	197848022	197852560	ENST00000425562	intron	12	+	4538	ENSG00000186001	LRCH3	28637	protein_coding	7129	1	NM_001365715.1	NM_001365715	3	q29	21	0	71.4	71.88	0.962161	0.99876	0.993322	-0.0311616	0.00543752	chr3:197848022-197852560
chr3	197852621	197854391	ENST00000425562	intron	13	+	1770	ENSG00000186001	LRCH3	28637	protein_coding	7129	1	NM_001365715.1	NM_001365715	3	q29	21	0	80.25	81.23	0.941311	0.999213	0.987935	-0.0466247	0.0112772	chr3:197852621-197854391
chr3	197854446	197858833	ENST00000425562	intron	14	+	4387	ENSG00000186001	LRCH3	28637	protein_coding	7129	1	NM_001365715.1	NM_001365715	3	q29	21	0	40.56	91.23	0.269058	0.631311	0.444591	-0.175532	0.18672	chr3:197854446-197858833
chr3	197858906	197865422	ENST00000425562	intron	15	+	6516	ENSG00000186001	LRCH3	28637	protein_coding	7129	1	NM_001365715.1	NM_001365715	3	q29	21	0	42.55	92.34	0.294212	0.643609	0.460797	-0.166585	0.182812	chr3:197858906-197865422
chr3	197865472	197866111	ENST00000425562	intron	16	+	639	ENSG00000186001	LRCH3	28637	protein_coding	7129	1	NM_001365715.1	NM_001365715	3	q29	21	0	95.59	106.29	0.805709	0.963302	0.899332	-0.0936231	0.0639704	chr3:197865472-197866111
chr3	197866220	197870159	ENST00000425562	intron	17	+	3939	ENSG00000186001	LRCH3	28637	protein_coding	7129	1	NM_001365715.1	NM_001365715	3	q29	21	0	102.53	113.37	0.828323	0.958108	0.904384	-0.076061	0.0537239	chr3:197866220-197870159
chr3	197870279	197871324	ENST00000425562	intron	18	+	1045	ENSG00000186001	LRCH3	28637	protein_coding	7129	1	NM_001365715.1	NM_001365715	3	q29	21	0	96.3	96.59	0.977748	0.998716	0.996998	-0.0192499	0.00171826	chr3:197870279-197871324
chr3	197871463	197875697	ENST00000425562	intron	19	+	4234	ENSG00000186001	LRCH3	28637	protein_coding	7129	1	NM_001365715.1	NM_001365715	3	q29	21	0	86.95	91.38	0.848542	0.995043	0.951521	-0.102979	0.0435221	chr3:197871463-197875697
chr3	197875776	197883540	ENST00000425562	intron	20	+	7764	ENSG00000186001	LRCH3	28637	protein_coding	7129	1	NM_001365715.1	NM_001365715	3	q29	21	1	83.51	97.62	0.696057	0.961772	0.85546	-0.159403	0.106312	chr3:197875776-197883540
chr3	197950222	197950935	ENST00000647248	intron	1	+	713	ENSG00000182899	RPL35A	10345	protein_coding	1234	1	NM_000996.4	NM_001316311	3	q29	5	0	1605.15	1977.23	0.631933	0.956074	0.811818	-0.179884	0.144256	chr3:197950222-197950935
chr3	197950979	197951158	ENST00000647248	intron	2	+	179	ENSG00000182899	RPL35A	10345	protein_coding	1234	1	NM_000996.4	NM_001316311	3	q29	5	0	5009.89	5023	0.988277	0.999952	0.99739	-0.00911269	0.00256156	chr3:197950979-197951158
chr3	197951312	197954002	ENST00000647248	intron	3	+	2690	ENSG00000182899	RPL35A	10345	protein_coding	1234	1	NM_000996.4	NM_001316311	3	q29	5	0	10618.7	10875.7	0.964653	0.986162	0.976369	-0.0117169	0.00979251	chr3:197951312-197954002
chr3	197954148	197955749	ENST00000647248	intron	4	+	1601	ENSG00000182899	RPL35A	10345	protein_coding	1234	1	NM_000996.4	NM_001316311	3	q29	5	1	5892.04	5899.29	0.996481	0.999756	0.998771	-0.00228969	0.000984812	chr3:197954148-197955749
chr3	197960441	197974376	ENST00000330198	intron	1	+	13935	ENSG00000185621	LMLN	15991	protein_coding	7043	1	NA	NM_033029	3	q29	16	0	14.78	14.99	0.874748	0.991452	0.985991	-0.111243	0.00546107	chr3:197960441-197974376
chr3	197974475	197975041	ENST00000330198	intron	2	+	566	ENSG00000185621	LMLN	15991	protein_coding	7043	1	NA	NM_033029	3	q29	16	0	15.74	15.75	0.922871	0.986989	0.999365	-0.0764936	-0.0123765	chr3:197974475-197975041
chr3	197975073	197976028	ENST00000330198	intron	3	+	955	ENSG00000185621	LMLN	15991	protein_coding	7043	1	NA	NM_033029	3	q29	16	0	17.93	17.93	0.931053	0.988803	1	-0.0689472	-0.0111968	chr3:197975073-197976028
chr3	197976112	197976597	ENST00000330198	intron	4	+	485	ENSG00000185621	LMLN	15991	protein_coding	7043	1	NA	NM_033029	3	q29	16	0	18.08	19.64	0.685459	0.994282	0.92057	-0.235112	0.0737115	chr3:197976112-197976597
chr3	197976716	197980325	ENST00000330198	intron	5	+	3609	ENSG00000185621	LMLN	15991	protein_coding	7043	1	NA	NM_033029	3	q29	16	0	16.19	16.64	0.84802	0.991457	0.972957	-0.124937	0.0185003	chr3:197976716-197980325
chr3	197980505	197983942	ENST00000330198	intron	6	+	3437	ENSG00000185621	LMLN	15991	protein_coding	7043	1	NA	NM_033029	3	q29	16	0	19.82	20.45	0.844968	0.994903	0.969193	-0.124225	0.0257102	chr3:197980505-197983942
chr3	197984049	197985795	ENST00000330198	intron	7	+	1746	ENSG00000185621	LMLN	15991	protein_coding	7043	1	NA	NM_033029	3	q29	16	0	17.22	18.63	0.72373	0.994527	0.924316	-0.200585	0.0702117	chr3:197984049-197985795
chr3	197985891	197990558	ENST00000330198	intron	8	+	4667	ENSG00000185621	LMLN	15991	protein_coding	7043	1	NA	NM_033029	3	q29	16	0	22.01	22.47	0.87456	0.996816	0.979528	-0.104969	0.0172875	chr3:197985891-197990558
chr3	197990677	197996174	ENST00000330198	intron	9	+	5497	ENSG00000185621	LMLN	15991	protein_coding	7043	1	NA	NM_033029	3	q29	16	0	21.01	21.01	0.944945	0.98992	1	-0.0550552	-0.0100804	chr3:197990677-197996174
chr3	197996283	197999265	ENST00000330198	intron	10	+	2982	ENSG00000185621	LMLN	15991	protein_coding	7043	1	NA	NM_033029	3	q29	16	0	26.18	26.45	0.924717	0.994872	0.989792	-0.0650746	0.00507951	chr3:197996283-197999265
chr3	197999343	198019252	ENST00000330198	intron	11	+	19909	ENSG00000185621	LMLN	15991	protein_coding	7043	1	NA	NM_033029	3	q29	16	0	NA	NA	NA	NA	NA	NA	NA	chr3:197999343-198019252
chr3	198019386	198021445	ENST00000330198	intron	12	+	2059	ENSG00000185621	LMLN	15991	protein_coding	7043	1	NA	NM_033029	3	q29	16	0	23.05	23.11	0.938025	0.992621	0.997404	-0.0593788	-0.00478274	chr3:198019386-198021445
chr3	198021606	198024657	ENST00000330198	intron	13	+	3051	ENSG00000185621	LMLN	15991	protein_coding	7043	1	NA	NM_033029	3	q29	16	0	22.08	22.55	0.869284	0.995844	0.979157	-0.109873	0.0166861	chr3:198021606-198024657
chr3	198024789	198035832	ENST00000330198	intron	14	+	11043	ENSG00000185621	LMLN	15991	protein_coding	7043	1	NA	NM_033029	3	q29	16	0	18.73	18.99	0.905242	0.992499	0.986309	-0.0810663	0.00619058	chr3:198024789-198035832
chr3	198036044	198038566	ENST00000330198	intron	15	+	2522	ENSG00000185621	LMLN	15991	protein_coding	7043	1	NA	NM_033029	3	q29	16	1	23.51	24.33	0.829344	0.997475	0.966297	-0.136953	0.0311781	chr3:198036044-198038566
chr4	8367081	8370907	ENST00000356406	intron	17	-	3826	ENSG00000087008	ACOX3	121	protein_coding	2872	1	NM_003501.3	NM_001375784	4	p16.1	18	1	78.03	86.48	0.728133	0.990072	0.90229	-0.174156	0.0877827	chr4:8367081-8370907
chr4	8370995	8373560	ENST00000356406	intron	16	-	2565	ENSG00000087008	ACOX3	121	protein_coding	2872	1	NM_003501.3	NM_001375784	4	p16.1	18	0	60.92	97.82	0.477082	0.761097	0.622777	-0.145694	0.138321	chr4:8370995-8373560
chr4	8373629	8374977	ENST00000356406	intron	15	-	1348	ENSG00000087008	ACOX3	121	protein_coding	2872	1	NM_003501.3	NM_001375784	4	p16.1	18	0	57.7	92.45	0.477921	0.762455	0.624121	-0.1462	0.138333	chr4:8373629-8374977
chr4	8375153	8381491	ENST00000356406	intron	14	-	6338	ENSG00000087008	ACOX3	121	protein_coding	2872	1	NM_003501.3	NM_001375784	4	p16.1	18	0	79.01	82.18	0.85863	0.998356	0.961426	-0.102796	0.03693	chr4:8375153-8381491
chr4	8381608	8389172	ENST00000356406	intron	13	-	7564	ENSG00000087008	ACOX3	121	protein_coding	2872	1	NM_003501.3	NM_001375784	4	p16.1	18	0	63.59	74.08	0.605196	0.990906	0.858396	-0.2532	0.13251	chr4:8381608-8389172
chr4	8389287	8389611	ENST00000356406	intron	12	-	324	ENSG00000087008	ACOX3	121	protein_coding	2872	1	NM_003501.3	NM_001375784	4	p16.1	18	0	48.9	49.38	0.93544	0.998276	0.990279	-0.0548394	0.00799651	chr4:8389287-8389611
chr4	8389735	8392332	ENST00000356406	intron	11	-	2597	ENSG00000087008	ACOX3	121	protein_coding	2872	1	NM_003501.3	NM_001375784	4	p16.1	18	0	95.67	97.45	0.933644	0.998127	0.981734	-0.04809	0.0163923	chr4:8389735-8392332
chr4	8392454	8394619	ENST00000356406	intron	10	-	2165	ENSG00000087008	ACOX3	121	protein_coding	2872	1	NM_003501.3	NM_001375784	4	p16.1	18	0	68.6	70.32	0.897778	0.999189	0.97554	-0.077762	0.0236489	chr4:8392454-8394619
chr4	8394743	8396936	ENST00000356406	intron	9	-	2193	ENSG00000087008	ACOX3	121	protein_coding	2872	1	NM_003501.3	NM_001375784	4	p16.1	18	0	55.53	57.52	0.869051	0.997049	0.965403	-0.0963528	0.0316459	chr4:8394743-8396936
chr4	8397120	8399555	ENST00000356406	intron	8	-	2435	ENSG00000087008	ACOX3	121	protein_coding	2872	1	NM_003501.3	NM_001375784	4	p16.1	18	0	80.04	81.89	0.897596	0.999192	0.977409	-0.0798128	0.0217828	chr4:8397120-8399555
chr4	8399653	8405954	ENST00000356406	intron	7	-	6301	ENSG00000087008	ACOX3	121	protein_coding	2872	1	NM_003501.3	NM_001375784	4	p16.1	18	0	72.92	74.22	0.917882	0.998899	0.982485	-0.0646027	0.0164145	chr4:8399653-8405954
chr4	8406044	8410211	ENST00000356406	intron	6	-	4167	ENSG00000087008	ACOX3	121	protein_coding	2872	1	NM_003501.3	NM_001375784	4	p16.1	18	0	80.16	81.07	0.945338	0.999207	0.988775	-0.0434372	0.0104314	chr4:8406044-8410211
chr4	8410356	8414291	ENST00000356406	intron	5	-	3935	ENSG00000087008	ACOX3	121	protein_coding	2872	1	NM_003501.3	NM_001375784	4	p16.1	18	0	79.53	80.53	0.937294	0.999379	0.987582	-0.0502887	0.0117969	chr4:8410356-8414291
chr4	8414382	8414853	ENST00000356406	intron	4	-	471	ENSG00000087008	ACOX3	121	protein_coding	2872	1	NM_003501.3	NM_001375784	4	p16.1	18	0	87.67	88	0.977921	0.998247	0.99625	-0.0183294	0.00199678	chr4:8414382-8414853
chr4	8414929	8415765	ENST00000356406	intron	3	-	836	ENSG00000087008	ACOX3	121	protein_coding	2872	1	NM_003501.3	NM_001375784	4	p16.1	18	0	69.19	69.51	0.967104	0.998328	0.995396	-0.0282925	0.00293187	chr4:8414929-8415765
chr4	8416000	8416377	ENST00000356406	intron	2	-	377	ENSG00000087008	ACOX3	121	protein_coding	2872	1	NM_003501.3	NM_001375784	4	p16.1	18	0	63.04	65.41	0.862148	0.998467	0.963767	-0.101619	0.0346997	chr4:8416000-8416377
chr4	8416536	8440647	ENST00000356406	intron	1	-	24111	ENSG00000087008	ACOX3	121	protein_coding	2872	1	NM_003501.3	NM_001375784	4	p16.1	18	0	12.29	69.11	0.0672029	0.358464	0.177832	-0.11063	0.180631	chr4:8416536-8440647
chr4	16502874	16508534	ENST00000304523	intron	7	-	5660	ENSG00000169744	LDB2	6533	protein_coding	2384	1	NM_001290.5	NM_001290	4	p15.32	8	1	48.81	235.49	0.126416	0.302612	0.20727	-0.0808543	0.0953422	chr4:16502874-16508534
chr4	16508687	16511980	ENST00000304523	intron	6	-	3293	ENSG00000169744	LDB2	6533	protein_coding	2384	1	NM_001290.5	NM_001290	4	p15.32	8	0	131.47	172.03	0.667273	0.851314	0.764227	-0.0969546	0.0870871	chr4:16508687-16511980
chr4	16512105	16585921	ENST00000304523	intron	5	-	73816	ENSG00000169744	LDB2	6533	protein_coding	2384	1	NM_001290.5	NM_001290	4	p15.32	8	0	139.75	141.45	0.950375	0.998684	0.987982	-0.0376064	0.0107024	chr4:16512105-16585921
chr4	16586006	16588709	ENST00000304523	intron	4	-	2703	ENSG00000169744	LDB2	6533	protein_coding	2384	1	NM_001290.5	NM_001290	4	p15.32	8	0	134.56	135.47	0.97357	0.998652	0.993283	-0.0197123	0.00536936	chr4:16586006-16588709
chr4	16588833	16595702	ENST00000304523	intron	3	-	6869	ENSG00000169744	LDB2	6533	protein_coding	2384	1	NM_001290.5	NM_001290	4	p15.32	8	0	142.52	143.1	0.980656	0.999004	0.995947	-0.0152906	0.00305746	chr4:16588833-16595702
chr4	16595876	16759157	ENST00000304523	intron	2	-	163281	ENSG00000169744	LDB2	6533	protein_coding	2384	1	NM_001290.5	NM_001290	4	p15.32	8	0	121.27	125.74	0.864579	0.998724	0.96445	-0.0998712	0.0342734	chr4:16595876-16759157
chr4	16759261	16898353	ENST00000304523	intron	1	-	139092	ENSG00000169744	LDB2	6533	protein_coding	2384	1	NM_001290.5	NM_001290	4	p15.32	8	0	143.21	158.07	0.788156	0.977963	0.905991	-0.117835	0.0719715	chr4:16759261-16898353
chr4	41935530	41938601	ENST00000504986	intron	1	+	3071	ENSG00000109133	TMEM33	25541	protein_coding	7404	1	NM_018126.3	NM_018126	4	p13	7	0	177.27	180.22	0.933087	0.999191	0.983631	-0.0505445	0.0155598	chr4:41935530-41938601
chr4	41938697	41939195	ENST00000504986	intron	2	+	498	ENSG00000109133	TMEM33	25541	protein_coding	7404	1	NM_018126.3	NM_018126	4	p13	7	0	139.4	141.3	0.942234	0.999484	0.986553	-0.0443197	0.0129306	chr4:41938697-41939195
chr4	41939384	41943746	ENST00000504986	intron	3	+	4362	ENSG00000109133	TMEM33	25541	protein_coding	7404	1	NM_018126.3	NM_018126	4	p13	7	0	187.16	190.29	0.940845	0.999196	0.983551	-0.0427065	0.0156445	chr4:41939384-41943746
chr4	41943815	41944792	ENST00000504986	intron	4	+	977	ENSG00000109133	TMEM33	25541	protein_coding	7404	1	NM_018126.3	NM_018126	4	p13	7	0	172.26	174.37	0.953785	0.998888	0.987899	-0.0341143	0.010989	chr4:41943815-41944792
chr4	41944927	41949301	ENST00000504986	intron	5	+	4374	ENSG00000109133	TMEM33	25541	protein_coding	7404	1	NM_018126.3	NM_018126	4	p13	7	0	146	147.05	0.96918	0.998876	0.99286	-0.0236795	0.00601669	chr4:41944927-41949301
chr4	41949386	41954069	ENST00000504986	intron	6	+	4683	ENSG00000109133	TMEM33	25541	protein_coding	7404	1	NM_018126.3	NM_018126	4	p13	7	1	159.03	162.62	0.922182	0.997679	0.977924	-0.0557415	0.0197549	chr4:41949386-41954069
chr4	75482667	75490580	ENST00000324439	intron	8	-	7913	ENSG00000163743	RCHY1	17479	protein_coding	4408	1	NM_015436.4	NM_015436	4	q21.1	9	1	82.49	82.86	0.972088	0.998421	0.995535	-0.0234467	0.00288652	chr4:75482667-75490580
chr4	75490702	75491610	ENST00000324439	intron	7	-	908	ENSG00000163743	RCHY1	17479	protein_coding	4408	1	NM_015436.4	NM_015436	4	q21.1	9	0	93.41	98.32	0.841604	0.99625	0.950061	-0.108457	0.0461894	chr4:75490702-75491610
chr4	75491638	75491723	ENST00000324439	intron	6	-	85	ENSG00000163743	RCHY1	17479	protein_coding	4408	1	NM_015436.4	NM_015436	4	q21.1	9	0	98.16	100.44	0.910754	0.99914	0.9773	-0.0665457	0.0218397	chr4:75491638-75491723
chr4	75491783	75491888	ENST00000324439	intron	5	-	105	ENSG00000163743	RCHY1	17479	protein_coding	4408	1	NM_015436.4	NM_015436	4	q21.1	9	0	94.52	95.23	0.961005	0.9991	0.992544	-0.0315389	0.00655573	chr4:75491783-75491888
chr4	75491934	75494100	ENST00000324439	intron	4	-	2166	ENSG00000163743	RCHY1	17479	protein_coding	4408	1	NM_015436.4	NM_015436	4	q21.1	9	0	76.22	76.56	0.969217	0.998942	0.995559	-0.0263417	0.00338268	chr4:75491934-75494100
chr4	75494180	75508819	ENST00000324439	intron	3	-	14639	ENSG00000163743	RCHY1	17479	protein_coding	4408	1	NM_015436.4	NM_015436	4	q21.1	9	0	64.59	68.93	0.803154	0.992871	0.937038	-0.133883	0.0558332	chr4:75494180-75508819
chr4	75508936	75509176	ENST00000324439	intron	2	-	240	ENSG00000163743	RCHY1	17479	protein_coding	4408	1	NM_015436.4	NM_015436	4	q21.1	9	0	86.92	87.14	0.977729	0.998677	0.997475	-0.0197468	0.00120139	chr4:75508936-75509176
chr4	75509297	75514196	ENST00000324439	intron	1	-	4899	ENSG00000163743	RCHY1	17479	protein_coding	4408	1	NM_015436.4	NM_015436	4	q21.1	9	0	77.9	83.86	0.773516	0.994711	0.928929	-0.155413	0.0657818	chr4:75509297-75514196
chr4	108813930	108817396	ENST00000399132	intron	37	-	3466	ENSG00000188517	COL25A1	18603	protein_coding	7713	1	NM_198721.4	NM_198721	4	q25	38	1	NA	NA	NA	NA	NA	NA	NA	chr4:108813930-108817396
chr4	108817436	108819251	ENST00000399132	intron	36	-	1815	ENSG00000188517	COL25A1	18603	protein_coding	7713	1	NM_198721.4	NM_198721	4	q25	38	0	NA	NA	NA	NA	NA	NA	NA	chr4:108817436-108819251
chr4	108819330	108824173	ENST00000399132	intron	35	-	4843	ENSG00000188517	COL25A1	18603	protein_coding	7713	1	NM_198721.4	NM_198721	4	q25	38	0	NA	NA	NA	NA	NA	NA	NA	chr4:108819330-108824173
chr4	108824228	108825195	ENST00000399132	intron	34	-	967	ENSG00000188517	COL25A1	18603	protein_coding	7713	1	NM_198721.4	NM_198721	4	q25	38	0	NA	NA	NA	NA	NA	NA	NA	chr4:108824228-108825195
chr4	108825223	108827134	ENST00000399132	intron	33	-	1911	ENSG00000188517	COL25A1	18603	protein_coding	7713	1	NM_198721.4	NM_198721	4	q25	38	0	NA	NA	NA	NA	NA	NA	NA	chr4:108825223-108827134
chr4	108827189	108832379	ENST00000399132	intron	32	-	5190	ENSG00000188517	COL25A1	18603	protein_coding	7713	1	NM_198721.4	NM_198721	4	q25	38	0	NA	NA	NA	NA	NA	NA	NA	chr4:108827189-108832379
chr4	108832434	108841694	ENST00000399132	intron	31	-	9260	ENSG00000188517	COL25A1	18603	protein_coding	7713	1	NM_198721.4	NM_198721	4	q25	38	0	NA	NA	NA	NA	NA	NA	NA	chr4:108832434-108841694
chr4	108841722	108844518	ENST00000399132	intron	30	-	2796	ENSG00000188517	COL25A1	18603	protein_coding	7713	1	NM_198721.4	NM_198721	4	q25	38	0	NA	NA	NA	NA	NA	NA	NA	chr4:108841722-108844518
chr4	108844570	108845188	ENST00000399132	intron	29	-	618	ENSG00000188517	COL25A1	18603	protein_coding	7713	1	NM_198721.4	NM_198721	4	q25	38	0	NA	NA	NA	NA	NA	NA	NA	chr4:108844570-108845188
chr4	108845252	108846138	ENST00000399132	intron	28	-	886	ENSG00000188517	COL25A1	18603	protein_coding	7713	1	NM_198721.4	NM_198721	4	q25	38	0	NA	NA	NA	NA	NA	NA	NA	chr4:108845252-108846138
chr4	108846220	108848758	ENST00000399132	intron	27	-	2538	ENSG00000188517	COL25A1	18603	protein_coding	7713	1	NM_198721.4	NM_198721	4	q25	38	0	NA	NA	NA	NA	NA	NA	NA	chr4:108846220-108848758
chr4	108848804	108852235	ENST00000399132	intron	26	-	3431	ENSG00000188517	COL25A1	18603	protein_coding	7713	1	NM_198721.4	NM_198721	4	q25	38	0	NA	NA	NA	NA	NA	NA	NA	chr4:108848804-108852235
chr4	108852281	108852901	ENST00000399132	intron	25	-	620	ENSG00000188517	COL25A1	18603	protein_coding	7713	1	NM_198721.4	NM_198721	4	q25	38	0	NA	NA	NA	NA	NA	NA	NA	chr4:108852281-108852901
chr4	108852926	108859655	ENST00000399132	intron	24	-	6729	ENSG00000188517	COL25A1	18603	protein_coding	7713	1	NM_198721.4	NM_198721	4	q25	38	0	NA	NA	NA	NA	NA	NA	NA	chr4:108852926-108859655
chr4	108859734	108860926	ENST00000399132	intron	23	-	1192	ENSG00000188517	COL25A1	18603	protein_coding	7713	1	NM_198721.4	NM_198721	4	q25	38	0	NA	NA	NA	NA	NA	NA	NA	chr4:108859734-108860926
chr4	108860972	108862500	ENST00000399132	intron	22	-	1528	ENSG00000188517	COL25A1	18603	protein_coding	7713	1	NM_198721.4	NM_198721	4	q25	38	0	NA	NA	NA	NA	NA	NA	NA	chr4:108860972-108862500
chr4	108862546	108863318	ENST00000399132	intron	21	-	772	ENSG00000188517	COL25A1	18603	protein_coding	7713	1	NM_198721.4	NM_198721	4	q25	38	0	NA	NA	NA	NA	NA	NA	NA	chr4:108862546-108863318
chr4	108863388	108869087	ENST00000399132	intron	20	-	5699	ENSG00000188517	COL25A1	18603	protein_coding	7713	1	NM_198721.4	NM_198721	4	q25	38	0	NA	NA	NA	NA	NA	NA	NA	chr4:108863388-108869087
chr4	108869151	108884177	ENST00000399132	intron	19	-	15026	ENSG00000188517	COL25A1	18603	protein_coding	7713	1	NM_198721.4	NM_198721	4	q25	38	0	NA	NA	NA	NA	NA	NA	NA	chr4:108869151-108884177
chr4	108884223	108889220	ENST00000399132	intron	18	-	4997	ENSG00000188517	COL25A1	18603	protein_coding	7713	1	NM_198721.4	NM_198721	4	q25	38	0	NA	NA	NA	NA	NA	NA	NA	chr4:108884223-108889220
chr4	108889257	108889700	ENST00000399132	intron	17	-	443	ENSG00000188517	COL25A1	18603	protein_coding	7713	1	NM_198721.4	NM_198721	4	q25	38	0	NA	NA	NA	NA	NA	NA	NA	chr4:108889257-108889700
chr4	108889734	108896666	ENST00000399132	intron	16	-	6932	ENSG00000188517	COL25A1	18603	protein_coding	7713	1	NM_198721.4	NM_198721	4	q25	38	0	NA	NA	NA	NA	NA	NA	NA	chr4:108889734-108896666
chr4	108896712	108899153	ENST00000399132	intron	15	-	2441	ENSG00000188517	COL25A1	18603	protein_coding	7713	1	NM_198721.4	NM_198721	4	q25	38	0	NA	NA	NA	NA	NA	NA	NA	chr4:108896712-108899153
chr4	108899181	108901118	ENST00000399132	intron	14	-	1937	ENSG00000188517	COL25A1	18603	protein_coding	7713	1	NM_198721.4	NM_198721	4	q25	38	0	NA	NA	NA	NA	NA	NA	NA	chr4:108899181-108901118
chr4	108901173	108918171	ENST00000399132	intron	13	-	16998	ENSG00000188517	COL25A1	18603	protein_coding	7713	1	NM_198721.4	NM_198721	4	q25	38	0	NA	NA	NA	NA	NA	NA	NA	chr4:108901173-108918171
chr4	108918217	108920577	ENST00000399132	intron	12	-	2360	ENSG00000188517	COL25A1	18603	protein_coding	7713	1	NM_198721.4	NM_198721	4	q25	38	0	NA	NA	NA	NA	NA	NA	NA	chr4:108918217-108920577
chr4	108920605	108937807	ENST00000399132	intron	11	-	17202	ENSG00000188517	COL25A1	18603	protein_coding	7713	1	NM_198721.4	NM_198721	4	q25	38	0	NA	NA	NA	NA	NA	NA	NA	chr4:108920605-108937807
chr4	108937844	108940538	ENST00000399132	intron	10	-	2694	ENSG00000188517	COL25A1	18603	protein_coding	7713	1	NM_198721.4	NM_198721	4	q25	38	0	NA	NA	NA	NA	NA	NA	NA	chr4:108937844-108940538
chr4	108940647	108941365	ENST00000399132	intron	9	-	718	ENSG00000188517	COL25A1	18603	protein_coding	7713	1	NM_198721.4	NM_198721	4	q25	38	0	NA	NA	NA	NA	NA	NA	NA	chr4:108940647-108941365
chr4	108941438	108974366	ENST00000399132	intron	8	-	32928	ENSG00000188517	COL25A1	18603	protein_coding	7713	1	NM_198721.4	NM_198721	4	q25	38	0	NA	NA	NA	NA	NA	NA	NA	chr4:108941438-108974366
chr4	108974394	108974532	ENST00000399132	intron	7	-	138	ENSG00000188517	COL25A1	18603	protein_coding	7713	1	NM_198721.4	NM_198721	4	q25	38	0	NA	NA	NA	NA	NA	NA	NA	chr4:108974394-108974532
chr4	108974560	109010357	ENST00000399132	intron	6	-	35797	ENSG00000188517	COL25A1	18603	protein_coding	7713	1	NM_198721.4	NM_198721	4	q25	38	0	NA	NA	NA	NA	NA	NA	NA	chr4:108974560-109010357
chr4	109010376	109048167	ENST00000399132	intron	5	-	37791	ENSG00000188517	COL25A1	18603	protein_coding	7713	1	NM_198721.4	NM_198721	4	q25	38	0	NA	NA	NA	NA	NA	NA	NA	chr4:109010376-109048167
chr4	109048176	109050134	ENST00000399132	intron	4	-	1958	ENSG00000188517	COL25A1	18603	protein_coding	7713	1	NM_198721.4	NM_198721	4	q25	38	0	NA	NA	NA	NA	NA	NA	NA	chr4:109048176-109050134
chr4	109050180	109300582	ENST00000399132	intron	3	-	250402	ENSG00000188517	COL25A1	18603	protein_coding	7713	1	NM_198721.4	NM_198721	4	q25	38	0	NA	NA	NA	NA	NA	NA	NA	chr4:109050180-109300582
chr4	109300653	109301722	ENST00000399132	intron	2	-	1069	ENSG00000188517	COL25A1	18603	protein_coding	7713	1	NM_198721.4	NM_198721	4	q25	38	0	NA	NA	NA	NA	NA	NA	NA	chr4:109300653-109301722
chr4	109302076	109302168	ENST00000399132	intron	1	-	92	ENSG00000188517	COL25A1	18603	protein_coding	7713	1	NM_198721.4	NM_198721	4	q25	38	0	NA	NA	NA	NA	NA	NA	NA	chr4:109302076-109302168
chr4	142028915	142082030	ENST00000262992	intron	25	-	53115	ENSG00000109452	INPP4B	6075	protein_coding	8743	1	NM_001101669.3	NM_001101669	4	q31.21	26	1	61.82	66.36	0.765841	0.998106	0.931585	-0.165744	0.0665207	chr4:142028915-142082030
chr4	142082186	142086143	ENST00000262992	intron	24	-	3957	ENSG00000109452	INPP4B	6075	protein_coding	8743	1	NM_001101669.3	NM_001101669	4	q31.21	26	0	34.58	34.58	0.959275	0.994872	1	-0.0407252	-0.00512798	chr4:142082186-142086143
chr4	142086257	142108092	ENST00000262992	intron	23	-	21835	ENSG00000109452	INPP4B	6075	protein_coding	8743	1	NM_001101669.3	NM_001101669	4	q31.21	26	0	26.49	28.14	0.700715	0.996978	0.941365	-0.24065	0.0556133	chr4:142086257-142108092
chr4	142108191	142112541	ENST00000262992	intron	22	-	4350	ENSG00000109452	INPP4B	6075	protein_coding	8743	1	NM_001101669.3	NM_001101669	4	q31.21	26	0	41.47	41.53	0.957581	0.996474	0.998555	-0.0409744	-0.00208107	chr4:142108191-142112541
chr4	142112683	142122127	ENST00000262992	intron	21	-	9444	ENSG00000109452	INPP4B	6075	protein_coding	8743	1	NM_001101669.3	NM_001101669	4	q31.21	26	0	54.81	55.37	0.947796	0.997845	0.989886	-0.0420904	0.00795839	chr4:142112683-142122127
chr4	142122246	142123291	ENST00000262992	intron	20	-	1045	ENSG00000109452	INPP4B	6075	protein_coding	8743	1	NM_001101669.3	NM_001101669	4	q31.21	26	0	53.03	54.04	0.897003	0.998926	0.98131	-0.0843074	0.0176155	chr4:142122246-142123291
chr4	142123416	142124587	ENST00000262992	intron	19	-	1171	ENSG00000109452	INPP4B	6075	protein_coding	8743	1	NM_001101669.3	NM_001101669	4	q31.21	26	0	32.84	33.44	0.901854	0.996628	0.982057	-0.0802037	0.0145709	chr4:142123416-142124587
chr4	142124761	142145839	ENST00000262992	intron	18	-	21078	ENSG00000109452	INPP4B	6075	protein_coding	8743	1	NM_001101669.3	NM_001101669	4	q31.21	26	0	56.21	57.21	0.925959	0.9985	0.982521	-0.0565616	0.0159794	chr4:142124761-142145839
chr4	142145997	142160357	ENST00000262992	intron	17	-	14360	ENSG00000109452	INPP4B	6075	protein_coding	8743	1	NM_001101669.3	NM_001101669	4	q31.21	26	0	63.27	64.42	0.927654	0.998331	0.982148	-0.0544949	0.016183	chr4:142145997-142160357
chr4	142160562	142173631	ENST00000262992	intron	16	-	13069	ENSG00000109452	INPP4B	6075	protein_coding	8743	1	NM_001101669.3	NM_001101669	4	q31.21	26	0	41.3	44.58	0.766994	0.993097	0.926424	-0.15943	0.0666728	chr4:142160562-142173631
chr4	142173810	142193086	ENST00000262992	intron	15	-	19276	ENSG00000109452	INPP4B	6075	protein_coding	8743	1	NM_001101669.3	NM_001101669	4	q31.21	26	0	65.05	65.18	0.971216	0.9979	0.998006	-0.0267897	-0.000105929	chr4:142173810-142193086
chr4	142193196	142208424	ENST00000262992	intron	14	-	15228	ENSG00000109452	INPP4B	6075	protein_coding	8743	1	NM_001101669.3	NM_001101669	4	q31.21	26	0	49.05	52.18	0.794286	0.998003	0.940015	-0.14573	0.0579875	chr4:142193196-142208424
chr4	142208530	142208895	ENST00000262992	intron	13	-	365	ENSG00000109452	INPP4B	6075	protein_coding	8743	1	NM_001101669.3	NM_001101669	4	q31.21	26	0	64.99	65.9	0.940313	0.9974	0.986191	-0.0458778	0.0112091	chr4:142208530-142208895
chr4	142209027	142237863	ENST00000262992	intron	12	-	28836	ENSG00000109452	INPP4B	6075	protein_coding	8743	1	NM_001101669.3	NM_001101669	4	q31.21	26	0	48.56	48.7	0.964626	0.996453	0.997125	-0.0324996	-0.000672412	chr4:142209027-142237863
chr4	142238012	142260491	ENST00000262992	intron	11	-	22479	ENSG00000109452	INPP4B	6075	protein_coding	8743	1	NM_001101669.3	NM_001101669	4	q31.21	26	0	61.88	62.41	0.95509	0.997956	0.991508	-0.0364177	0.00644824	chr4:142238012-142260491
chr4	142260565	142270662	ENST00000262992	intron	10	-	10097	ENSG00000109452	INPP4B	6075	protein_coding	8743	1	NM_001101669.3	NM_001101669	4	q31.21	26	0	71.4	71.67	0.966436	0.998662	0.996233	-0.0297967	0.00242937	chr4:142260565-142270662
chr4	142270775	142305457	ENST00000262992	intron	9	-	34682	ENSG00000109452	INPP4B	6075	protein_coding	8743	1	NM_001101669.3	NM_001101669	4	q31.21	26	0	58.67	59.03	0.963345	0.998199	0.993901	-0.0305567	0.00429784	chr4:142270775-142305457
chr4	142305538	142314711	ENST00000262992	intron	8	-	9173	ENSG00000109452	INPP4B	6075	protein_coding	8743	1	NM_001101669.3	NM_001101669	4	q31.21	26	0	55.45	58.78	0.751319	0.999335	0.943348	-0.19203	0.0559867	chr4:142305538-142314711
chr4	142314763	142402937	ENST00000262992	intron	7	-	88174	ENSG00000109452	INPP4B	6075	protein_coding	8743	1	NM_001101669.3	NM_001101669	4	q31.21	26	0	59.49	61.26	0.873629	0.999304	0.971107	-0.0974779	0.0281968	chr4:142314763-142402937
chr4	142403055	142405205	ENST00000262992	intron	6	-	2150	ENSG00000109452	INPP4B	6075	protein_coding	8743	1	NM_001101669.3	NM_001101669	4	q31.21	26	0	45.21	52.38	0.652104	0.98384	0.863116	-0.211011	0.120725	chr4:142403055-142405205
chr4	142405325	142429172	ENST00000262992	intron	5	-	23847	ENSG00000109452	INPP4B	6075	protein_coding	8743	1	NM_001101669.3	NM_001101669	4	q31.21	26	0	5.15	52.6	0.00411809	0.321085	0.0979087	-0.0937907	0.223176	chr4:142405325-142429172
chr4	142429218	142431168	ENST00000262992	intron	4	-	1950	ENSG00000109452	INPP4B	6075	protein_coding	8743	1	NM_001101669.3	NM_001101669	4	q31.21	26	0	6.88	6.9	0.798803	0.981215	0.997101	-0.198298	-0.0158868	chr4:142429218-142431168
chr4	142431386	142462662	ENST00000262992	intron	3	-	31276	ENSG00000109452	INPP4B	6075	protein_coding	8743	1	NM_001101669.3	NM_001101669	4	q31.21	26	0	NA	NA	NA	NA	NA	NA	NA	chr4:142431386-142462662
chr4	142462727	142725838	ENST00000262992	intron	2	-	263111	ENSG00000109452	INPP4B	6075	protein_coding	8743	1	NM_001101669.3	NM_001101669	4	q31.21	26	0	NA	NA	NA	NA	NA	NA	NA	chr4:142462727-142725838
chr4	142725902	142846208	ENST00000262992	intron	1	-	120306	ENSG00000109452	INPP4B	6075	protein_coding	8743	1	NM_001101669.3	NM_001101669	4	q31.21	26	0	NA	NA	NA	NA	NA	NA	NA	chr4:142725902-142846208
chr4	150265813	150277852	ENST00000651943	intron	56	-	12039	ENSG00000198589	LRBA	1742	protein_coding	10148	1	NM_001364905.1	NM_001367550	4	q31.3	57	1	75.58	76.75	0.927557	0.999368	0.984756	-0.0571983	0.0146123	chr4:150265813-150277852
chr4	150278005	150282449	ENST00000651943	intron	55	-	4444	ENSG00000198589	LRBA	1742	protein_coding	10148	1	NM_001364905.1	NM_001367550	4	q31.3	57	0	54.49	55.51	0.912365	0.998857	0.981625	-0.0692596	0.0172322	chr4:150278005-150282449
chr4	150282647	150285932	ENST00000651943	intron	54	-	3285	ENSG00000198589	LRBA	1742	protein_coding	10148	1	NM_001364905.1	NM_001367550	4	q31.3	57	0	49.73	51.56	0.857809	0.998273	0.964507	-0.106699	0.0337661	chr4:150282647-150285932
chr4	150286035	150302624	ENST00000651943	intron	53	-	16589	ENSG00000198589	LRBA	1742	protein_coding	10148	1	NM_001364905.1	NM_001367550	4	q31.3	57	0	47.25	47.81	0.936009	0.997871	0.988287	-0.0522782	0.00958365	chr4:150286035-150302624
chr4	150302793	150310228	ENST00000651943	intron	52	-	7435	ENSG00000198589	LRBA	1742	protein_coding	10148	1	NM_001364905.1	NM_001367550	4	q31.3	57	0	48	48.29	0.95786	0.996846	0.993995	-0.0361347	0.00285166	chr4:150302793-150310228
chr4	150310385	150315560	ENST00000651943	intron	51	-	5175	ENSG00000198589	LRBA	1742	protein_coding	10148	1	NM_001364905.1	NM_001367550	4	q31.3	57	0	65.88	66.32	0.953729	0.998756	0.993366	-0.039637	0.00539004	chr4:150310385-150315560
chr4	150315624	150321190	ENST00000651943	intron	50	-	5566	ENSG00000198589	LRBA	1742	protein_coding	10148	1	NM_001364905.1	NM_001367550	4	q31.3	57	0	72.34	73.99	0.903515	0.99889	0.9777	-0.0741843	0.0211904	chr4:150315624-150321190
chr4	150321369	150325808	ENST00000651943	intron	49	-	4439	ENSG00000198589	LRBA	1742	protein_coding	10148	1	NM_001364905.1	NM_001367550	4	q31.3	57	0	67.97	87.21	0.602918	0.918095	0.779383	-0.176465	0.138712	chr4:150321369-150325808
chr4	150325899	150349991	ENST00000651943	intron	48	-	24092	ENSG00000198589	LRBA	1742	protein_coding	10148	1	NM_001364905.1	NM_001367550	4	q31.3	57	0	72.05	72.37	0.963744	0.999039	0.995578	-0.0318346	0.00346095	chr4:150325899-150349991
chr4	150350160	150415437	ENST00000651943	intron	47	-	65277	ENSG00000198589	LRBA	1742	protein_coding	10148	1	NM_001364905.1	NM_001367550	4	q31.3	57	0	47.27	47.44	0.961803	0.997271	0.996417	-0.0346132	0.000854153	chr4:150350160-150415437
chr4	150415591	150435588	ENST00000651943	intron	46	-	19997	ENSG00000198589	LRBA	1742	protein_coding	10148	1	NM_001364905.1	NM_001367550	4	q31.3	57	0	26.53	26.68	0.944186	0.992504	0.994378	-0.0501918	-0.00187428	chr4:150415591-150435588
chr4	150435709	150436723	ENST00000651943	intron	45	-	1014	ENSG00000198589	LRBA	1742	protein_coding	10148	1	NM_001364905.1	NM_001367550	4	q31.3	57	0	36.58	36.6	0.962738	0.99559	0.999454	-0.036716	-0.003864	chr4:150435709-150436723
chr4	150436865	150467672	ENST00000651943	intron	44	-	30807	ENSG00000198589	LRBA	1742	protein_coding	10148	1	NM_001364905.1	NM_001367550	4	q31.3	57	0	48.41	48.75	0.949391	0.997822	0.993026	-0.0436345	0.00479612	chr4:150436865-150467672
chr4	150467786	150471623	ENST00000651943	intron	43	-	3837	ENSG00000198589	LRBA	1742	protein_coding	10148	1	NM_001364905.1	NM_001367550	4	q31.3	57	0	59.49	60.9	0.902631	0.997601	0.976847	-0.0742162	0.0207541	chr4:150467786-150471623
chr4	150471740	150487731	ENST00000651943	intron	42	-	15991	ENSG00000198589	LRBA	1742	protein_coding	10148	1	NM_001364905.1	NM_001367550	4	q31.3	57	0	46.05	46.1	0.975138	0.995298	0.998915	-0.023777	-0.00361749	chr4:150471740-150487731
chr4	150487835	150490917	ENST00000651943	intron	41	-	3082	ENSG00000198589	LRBA	1742	protein_coding	10148	1	NM_001364905.1	NM_001367550	4	q31.3	57	0	43.25	43.29	0.972652	0.994905	0.999076	-0.0264239	-0.00417145	chr4:150487835-150490917
chr4	150491036	150588047	ENST00000651943	intron	40	-	97011	ENSG00000198589	LRBA	1742	protein_coding	10148	1	NM_001364905.1	NM_001367550	4	q31.3	57	0	43.56	47.73	0.673537	0.998506	0.912634	-0.239096	0.0858722	chr4:150491036-150588047
chr4	150588185	150590712	ENST00000651943	intron	39	-	2527	ENSG00000198589	LRBA	1742	protein_coding	10148	1	NM_001364905.1	NM_001367550	4	q31.3	57	0	41.62	41.75	0.963678	0.99536	0.996886	-0.0332087	-0.00152663	chr4:150588185-150590712
chr4	150590860	150599006	ENST00000651943	intron	38	-	8146	ENSG00000198589	LRBA	1742	protein_coding	10148	1	NM_001364905.1	NM_001367550	4	q31.3	57	0	38.03	38.71	0.894569	0.998527	0.982433	-0.0878645	0.0160933	chr4:150590860-150599006
chr4	150599132	150683550	ENST00000651943	intron	37	-	84418	ENSG00000198589	LRBA	1742	protein_coding	10148	1	NM_001364905.1	NM_001367550	4	q31.3	57	0	45.04	45.49	0.923462	0.998786	0.990108	-0.0666455	0.00867839	chr4:150599132-150683550
chr4	150683718	150735257	ENST00000651943	intron	36	-	51539	ENSG00000198589	LRBA	1742	protein_coding	10148	1	NM_001364905.1	NM_001367550	4	q31.3	57	0	51.15	51.25	0.970716	0.996804	0.998049	-0.0273329	-0.00124516	chr4:150683718-150735257
chr4	150735367	150761782	ENST00000651943	intron	35	-	26415	ENSG00000198589	LRBA	1742	protein_coding	10148	1	NM_001364905.1	NM_001367550	4	q31.3	57	0	43.77	43.77	0.978513	0.993917	1	-0.0214867	-0.00608307	chr4:150735367-150761782
chr4	150761848	150798080	ENST00000651943	intron	34	-	36232	ENSG00000198589	LRBA	1742	protein_coding	10148	1	NM_001364905.1	NM_001367550	4	q31.3	57	0	37.27	37.41	0.950305	0.996794	0.996258	-0.0459531	0.000536787	chr4:150761848-150798080
chr4	150798143	150806270	ENST00000651943	intron	33	-	8127	ENSG00000198589	LRBA	1742	protein_coding	10148	1	NM_001364905.1	NM_001367550	4	q31.3	57	0	30.79	30.92	0.952734	0.994181	0.995796	-0.0430614	-0.00161469	chr4:150798143-150806270
chr4	150806405	150808319	ENST00000651943	intron	32	-	1914	ENSG00000198589	LRBA	1742	protein_coding	10148	1	NM_001364905.1	NM_001367550	4	q31.3	57	0	36.37	36.37	0.972308	0.993369	1	-0.027692	-0.00663098	chr4:150806405-150808319
chr4	150808399	150817123	ENST00000651943	intron	31	-	8724	ENSG00000198589	LRBA	1742	protein_coding	10148	1	NM_001364905.1	NM_001367550	4	q31.3	57	0	38.32	38.79	0.914394	0.998594	0.987883	-0.0734898	0.0107101	chr4:150808399-150817123
chr4	150817258	150828179	ENST00000651943	intron	30	-	10921	ENSG00000198589	LRBA	1742	protein_coding	10148	1	NM_001364905.1	NM_001367550	4	q31.3	57	0	40.37	40.58	0.956327	0.996335	0.994825	-0.0384976	0.00150973	chr4:150817258-150828179
chr4	150828622	150831816	ENST00000651943	intron	29	-	3194	ENSG00000198589	LRBA	1742	protein_coding	10148	1	NM_001364905.1	NM_001367550	4	q31.3	57	0	45.37	45.37	0.977915	0.994264	1	-0.0220855	-0.0057357	chr4:150828622-150831816
chr4	150831977	150844099	ENST00000651943	intron	28	-	12122	ENSG00000198589	LRBA	1742	protein_coding	10148	1	NM_001364905.1	NM_001367550	4	q31.3	57	0	34.88	35.19	0.915911	0.998294	0.991191	-0.0752801	0.00710284	chr4:150831977-150844099
chr4	150844208	150844657	ENST00000651943	intron	27	-	449	ENSG00000198589	LRBA	1742	protein_coding	10148	1	NM_001364905.1	NM_001367550	4	q31.3	57	0	43.33	43.33	0.975805	0.99456	1	-0.0241955	-0.00544026	chr4:150844208-150844657
chr4	150844780	150848817	ENST00000651943	intron	26	-	4037	ENSG00000198589	LRBA	1742	protein_coding	10148	1	NM_001364905.1	NM_001367550	4	q31.3	57	0	23.85	23.92	0.930874	0.99483	0.997074	-0.0661994	-0.00224333	chr4:150844780-150848817
chr4	150848999	150849421	ENST00000651943	intron	25	-	422	ENSG00000198589	LRBA	1742	protein_coding	10148	1	NM_001364905.1	NM_001367550	4	q31.3	57	0	25.59	25.67	0.940739	0.993805	0.996884	-0.0561443	-0.00307829	chr4:150848999-150849421
chr4	150849576	150850723	ENST00000651943	intron	24	-	1147	ENSG00000198589	LRBA	1742	protein_coding	10148	1	NM_001364905.1	NM_001367550	4	q31.3	57	0	34.26	34.42	0.944509	0.996482	0.995352	-0.0508427	0.00113001	chr4:150849576-150850723
chr4	150850903	150851884	ENST00000651943	intron	23	-	981	ENSG00000198589	LRBA	1742	protein_coding	10148	1	NM_001364905.1	NM_001367550	4	q31.3	57	0	32.84	32.95	0.950319	0.995377	0.996662	-0.0463426	-0.00128447	chr4:150850903-150851884
chr4	150852944	150867670	ENST00000651943	intron	22	-	14726	ENSG00000198589	LRBA	1742	protein_coding	10148	1	NM_001364905.1	NM_001367550	4	q31.3	57	0	28.58	28.66	0.952502	0.993238	0.997209	-0.0447062	-0.00397083	chr4:150852944-150867670
chr4	150867864	150868181	ENST00000651943	intron	21	-	317	ENSG00000198589	LRBA	1742	protein_coding	10148	1	NM_001364905.1	NM_001367550	4	q31.3	57	0	23.04	23.37	0.908818	0.994955	0.985879	-0.0770617	0.00907602	chr4:150867864-150868181
chr4	150868306	150870524	ENST00000651943	intron	20	-	2218	ENSG00000198589	LRBA	1742	protein_coding	10148	1	NM_001364905.1	NM_001367550	4	q31.3	57	0	33.52	33.59	0.956137	0.995175	0.997916	-0.0417795	-0.00274068	chr4:150868306-150870524
chr4	150870607	150871344	ENST00000651943	intron	19	-	737	ENSG00000198589	LRBA	1742	protein_coding	10148	1	NM_001364905.1	NM_001367550	4	q31.3	57	0	30.41	30.52	0.947548	0.995256	0.996396	-0.0488482	-0.00114023	chr4:150870607-150871344
chr4	150871454	150872662	ENST00000651943	intron	18	-	1208	ENSG00000198589	LRBA	1742	protein_coding	10148	1	NM_001364905.1	NM_001367550	4	q31.3	57	0	20.71	20.78	0.934703	0.991786	0.996631	-0.0619281	-0.00484554	chr4:150871454-150872662
chr4	150872756	150893051	ENST00000651943	intron	17	-	20295	ENSG00000198589	LRBA	1742	protein_coding	10148	1	NM_001364905.1	NM_001367550	4	q31.3	57	0	19.7	19.74	0.941365	0.989044	0.997974	-0.0566084	-0.00892989	chr4:150872756-150893051
chr4	150893150	150896393	ENST00000651943	intron	16	-	3243	ENSG00000198589	LRBA	1742	protein_coding	10148	1	NM_001364905.1	NM_001367550	4	q31.3	57	0	23.89	23.96	0.942795	0.992011	0.997078	-0.0542835	-0.00506788	chr4:150893150-150896393
chr4	150896457	150897738	ENST00000651943	intron	15	-	1281	ENSG00000198589	LRBA	1742	protein_coding	10148	1	NM_001364905.1	NM_001367550	4	q31.3	57	0	33.62	34.21	0.911472	0.995943	0.982754	-0.0712819	0.0131893	chr4:150896457-150897738
chr4	150897819	150900048	ENST00000651943	intron	14	-	2229	ENSG00000198589	LRBA	1742	protein_coding	10148	1	NM_001364905.1	NM_001367550	4	q31.3	57	0	32.41	32.47	0.962751	0.993088	0.998152	-0.0354014	-0.00506425	chr4:150897819-150900048
chr4	150900218	150905837	ENST00000651943	intron	13	-	5619	ENSG00000198589	LRBA	1742	protein_coding	10148	1	NM_001364905.1	NM_001367550	4	q31.3	57	0	33.66	33.66	0.969041	0.992814	1	-0.0309587	-0.007186	chr4:150900218-150905837
chr4	150905991	150906296	ENST00000651943	intron	12	-	305	ENSG00000198589	LRBA	1742	protein_coding	10148	1	NM_001364905.1	NM_001367550	4	q31.3	57	0	16.89	16.89	0.928761	0.987943	1	-0.0712392	-0.0120571	chr4:150905991-150906296
chr4	150906406	150908333	ENST00000651943	intron	11	-	1927	ENSG00000198589	LRBA	1742	protein_coding	10148	1	NM_001364905.1	NM_001367550	4	q31.3	57	0	18.16	18.16	0.928217	0.989333	1	-0.0717828	-0.010667	chr4:150906406-150908333
chr4	150908468	150908659	ENST00000651943	intron	10	-	191	ENSG00000198589	LRBA	1742	protein_coding	10148	1	NM_001364905.1	NM_001367550	4	q31.3	57	0	18.77	18.86	0.918879	0.991039	0.995228	-0.0763486	-0.00418936	chr4:150908468-150908659
chr4	150908858	150914194	ENST00000651943	intron	9	-	5336	ENSG00000198589	LRBA	1742	protein_coding	10148	1	NM_001364905.1	NM_001367550	4	q31.3	57	0	27.22	27.38	0.941868	0.993804	0.994156	-0.0522878	-0.000352262	chr4:150908858-150914194
chr4	150914342	150915607	ENST00000651943	intron	8	-	1265	ENSG00000198589	LRBA	1742	protein_coding	10148	1	NM_001364905.1	NM_001367550	4	q31.3	57	0	21.26	21.29	0.934614	0.991655	0.998591	-0.0639766	-0.00693582	chr4:150914342-150915607
chr4	150915728	150916400	ENST00000651943	intron	7	-	672	ENSG00000198589	LRBA	1742	protein_coding	10148	1	NM_001364905.1	NM_001367550	4	q31.3	57	0	20.04	20.04	0.932248	0.991099	1	-0.0677517	-0.00890121	chr4:150915728-150916400
chr4	150916528	150916616	ENST00000651943	intron	6	-	88	ENSG00000198589	LRBA	1742	protein_coding	10148	1	NM_001364905.1	NM_001367550	4	q31.3	57	0	11.63	11.64	0.878399	0.987321	0.999141	-0.120742	-0.0118198	chr4:150916528-150916616
chr4	150916739	150921197	ENST00000651943	intron	5	-	4458	ENSG00000198589	LRBA	1742	protein_coding	10148	1	NM_001364905.1	NM_001367550	4	q31.3	57	0	12.85	13.04	0.862911	0.988879	0.985429	-0.122518	0.00344939	chr4:150916739-150921197
chr4	150921294	150928515	ENST00000651943	intron	4	-	7221	ENSG00000198589	LRBA	1742	protein_coding	10148	1	NM_001364905.1	NM_001367550	4	q31.3	57	0	15.25	15.44	0.870418	0.992171	0.987694	-0.117276	0.00447648	chr4:150921294-150928515
chr4	150928617	150928833	ENST00000651943	intron	3	-	216	ENSG00000198589	LRBA	1742	protein_coding	10148	1	NM_001364905.1	NM_001367550	4	q31.3	57	0	22.88	22.97	0.938683	0.991444	0.996082	-0.0573991	-0.00463784	chr4:150928617-150928833
chr4	150929066	151014426	ENST00000651943	intron	2	-	85360	ENSG00000198589	LRBA	1742	protein_coding	10148	1	NM_001364905.1	NM_001367550	4	q31.3	57	0	21.41	21.51	0.925301	0.992521	0.995351	-0.0700496	-0.0028299	chr4:150929066-151014426
chr4	151014862	151015201	ENST00000651943	intron	1	-	339	ENSG00000198589	LRBA	1742	protein_coding	10148	1	NM_001364905.1	NM_001367550	4	q31.3	57	0	NA	NA	NA	NA	NA	NA	NA	chr4:151014862-151015201
chr4	176066080	176111574	ENST00000508596	intron	1	+	45494	ENSG00000150627	WDR17	16661	protein_coding	7333	1	NM_181265.4	NM_001350727	4	q34.2	29	0	NA	NA	NA	NA	NA	NA	NA	chr4:176066080-176111574
chr4	176111704	176115795	ENST00000508596	intron	2	+	4091	ENSG00000150627	WDR17	16661	protein_coding	7333	1	NM_181265.4	NM_001350727	4	q34.2	29	0	NA	NA	NA	NA	NA	NA	NA	chr4:176111704-176115795
chr4	176115980	176119866	ENST00000508596	intron	3	+	3886	ENSG00000150627	WDR17	16661	protein_coding	7333	1	NM_181265.4	NM_001350727	4	q34.2	29	0	NA	NA	NA	NA	NA	NA	NA	chr4:176115980-176119866
chr4	176120098	176125103	ENST00000508596	intron	4	+	5005	ENSG00000150627	WDR17	16661	protein_coding	7333	1	NM_181265.4	NM_001350727	4	q34.2	29	0	NA	NA	NA	NA	NA	NA	NA	chr4:176120098-176125103
chr4	176125356	176128737	ENST00000508596	intron	5	+	3381	ENSG00000150627	WDR17	16661	protein_coding	7333	1	NM_181265.4	NM_001350727	4	q34.2	29	0	NA	NA	NA	NA	NA	NA	NA	chr4:176125356-176128737
chr4	176128861	176131553	ENST00000508596	intron	6	+	2692	ENSG00000150627	WDR17	16661	protein_coding	7333	1	NM_181265.4	NM_001350727	4	q34.2	29	0	NA	NA	NA	NA	NA	NA	NA	chr4:176128861-176131553
chr4	176131739	176135107	ENST00000508596	intron	7	+	3368	ENSG00000150627	WDR17	16661	protein_coding	7333	1	NM_181265.4	NM_001350727	4	q34.2	29	0	NA	NA	NA	NA	NA	NA	NA	chr4:176131739-176135107
chr4	176135277	176137519	ENST00000508596	intron	8	+	2242	ENSG00000150627	WDR17	16661	protein_coding	7333	1	NM_181265.4	NM_001350727	4	q34.2	29	0	NA	NA	NA	NA	NA	NA	NA	chr4:176135277-176137519
chr4	176137612	176139891	ENST00000508596	intron	9	+	2279	ENSG00000150627	WDR17	16661	protein_coding	7333	1	NM_181265.4	NM_001350727	4	q34.2	29	0	NA	NA	NA	NA	NA	NA	NA	chr4:176137612-176139891
chr4	176139975	176141982	ENST00000508596	intron	10	+	2007	ENSG00000150627	WDR17	16661	protein_coding	7333	1	NM_181265.4	NM_001350727	4	q34.2	29	0	NA	NA	NA	NA	NA	NA	NA	chr4:176139975-176141982
chr4	176142070	176145994	ENST00000508596	intron	11	+	3924	ENSG00000150627	WDR17	16661	protein_coding	7333	1	NM_181265.4	NM_001350727	4	q34.2	29	0	NA	NA	NA	NA	NA	NA	NA	chr4:176142070-176145994
chr4	176146160	176148132	ENST00000508596	intron	12	+	1972	ENSG00000150627	WDR17	16661	protein_coding	7333	1	NM_181265.4	NM_001350727	4	q34.2	29	0	NA	NA	NA	NA	NA	NA	NA	chr4:176146160-176148132
chr4	176148336	176149806	ENST00000508596	intron	13	+	1470	ENSG00000150627	WDR17	16661	protein_coding	7333	1	NM_181265.4	NM_001350727	4	q34.2	29	0	NA	NA	NA	NA	NA	NA	NA	chr4:176148336-176149806
chr4	176149957	176150042	ENST00000508596	intron	14	+	85	ENSG00000150627	WDR17	16661	protein_coding	7333	1	NM_181265.4	NM_001350727	4	q34.2	29	0	NA	NA	NA	NA	NA	NA	NA	chr4:176149957-176150042
chr4	176150174	176150467	ENST00000508596	intron	15	+	293	ENSG00000150627	WDR17	16661	protein_coding	7333	1	NM_181265.4	NM_001350727	4	q34.2	29	0	NA	NA	NA	NA	NA	NA	NA	chr4:176150174-176150467
chr4	176150594	176151811	ENST00000508596	intron	16	+	1217	ENSG00000150627	WDR17	16661	protein_coding	7333	1	NM_181265.4	NM_001350727	4	q34.2	29	0	NA	NA	NA	NA	NA	NA	NA	chr4:176150594-176151811
chr4	176151968	176156078	ENST00000508596	intron	17	+	4110	ENSG00000150627	WDR17	16661	protein_coding	7333	1	NM_181265.4	NM_001350727	4	q34.2	29	0	NA	NA	NA	NA	NA	NA	NA	chr4:176151968-176156078
chr4	176156144	176159993	ENST00000508596	intron	18	+	3849	ENSG00000150627	WDR17	16661	protein_coding	7333	1	NM_181265.4	NM_001350727	4	q34.2	29	0	NA	NA	NA	NA	NA	NA	NA	chr4:176156144-176159993
chr4	176160127	176160910	ENST00000508596	intron	19	+	783	ENSG00000150627	WDR17	16661	protein_coding	7333	1	NM_181265.4	NM_001350727	4	q34.2	29	0	NA	NA	NA	NA	NA	NA	NA	chr4:176160127-176160910
chr4	176161003	176162074	ENST00000508596	intron	20	+	1071	ENSG00000150627	WDR17	16661	protein_coding	7333	1	NM_181265.4	NM_001350727	4	q34.2	29	0	NA	NA	NA	NA	NA	NA	NA	chr4:176161003-176162074
chr4	176162175	176163153	ENST00000508596	intron	21	+	978	ENSG00000150627	WDR17	16661	protein_coding	7333	1	NM_181265.4	NM_001350727	4	q34.2	29	0	NA	NA	NA	NA	NA	NA	NA	chr4:176162175-176163153
chr4	176163294	176168671	ENST00000508596	intron	22	+	5377	ENSG00000150627	WDR17	16661	protein_coding	7333	1	NM_181265.4	NM_001350727	4	q34.2	29	0	NA	NA	NA	NA	NA	NA	NA	chr4:176163294-176168671
chr4	176168784	176172374	ENST00000508596	intron	23	+	3590	ENSG00000150627	WDR17	16661	protein_coding	7333	1	NM_181265.4	NM_001350727	4	q34.2	29	0	NA	NA	NA	NA	NA	NA	NA	chr4:176168784-176172374
chr4	176172517	176173266	ENST00000508596	intron	24	+	749	ENSG00000150627	WDR17	16661	protein_coding	7333	1	NM_181265.4	NM_001350727	4	q34.2	29	0	NA	NA	NA	NA	NA	NA	NA	chr4:176172517-176173266
chr4	176173370	176174616	ENST00000508596	intron	25	+	1246	ENSG00000150627	WDR17	16661	protein_coding	7333	1	NM_181265.4	NM_001350727	4	q34.2	29	0	NA	NA	NA	NA	NA	NA	NA	chr4:176173370-176174616
chr4	176174719	176177057	ENST00000508596	intron	26	+	2338	ENSG00000150627	WDR17	16661	protein_coding	7333	1	NM_181265.4	NM_001350727	4	q34.2	29	0	NA	NA	NA	NA	NA	NA	NA	chr4:176174719-176177057
chr4	176177157	176177470	ENST00000508596	intron	27	+	313	ENSG00000150627	WDR17	16661	protein_coding	7333	1	NM_181265.4	NM_001350727	4	q34.2	29	0	NA	NA	NA	NA	NA	NA	NA	chr4:176177157-176177470
chr4	176177655	176179459	ENST00000508596	intron	28	+	1804	ENSG00000150627	WDR17	16661	protein_coding	7333	1	NM_181265.4	NM_001350727	4	q34.2	29	1	NA	NA	NA	NA	NA	NA	NA	chr4:176177655-176179459
chr4	3075089	3086938	ENST00000355072	intron	1	+	11849	ENSG00000197386	HTT	4851	protein_coding	13472	1	NM_001388492.1	NM_002111	4	p16.3	67	0	34.29	34.96	0.908494	0.997732	0.980835	-0.0723408	0.0168971	chr4:3075089-3086938
chr4	3087023	3099273	ENST00000355072	intron	2	+	12250	ENSG00000197386	HTT	4851	protein_coding	13472	1	NM_001388492.1	NM_002111	4	p16.3	67	0	26.41	26.67	0.914792	0.995871	0.990251	-0.0754595	0.00561935	chr4:3087023-3099273
chr4	3099395	3103823	ENST00000355072	intron	3	+	4428	ENSG00000197386	HTT	4851	protein_coding	13472	1	NM_001388492.1	NM_002111	4	p16.3	67	0	40.67	40.71	0.964518	0.996018	0.999017	-0.0344998	-0.00299953	chr4:3099395-3103823
chr4	3103884	3105356	ENST00000355072	intron	4	+	1472	ENSG00000197386	HTT	4851	protein_coding	13472	1	NM_001388492.1	NM_002111	4	p16.3	67	0	47.26	47.33	0.961538	0.997356	0.998521	-0.0369828	-0.0011647	chr4:3103884-3105356
chr4	3105437	3107284	ENST00000355072	intron	5	+	1847	ENSG00000197386	HTT	4851	protein_coding	13472	1	NM_001388492.1	NM_002111	4	p16.3	67	0	43.95	43.97	0.972277	0.995291	0.999545	-0.0272678	-0.00425432	chr4:3105437-3107284
chr4	3107424	3115303	ENST00000355072	intron	6	+	7879	ENSG00000197386	HTT	4851	protein_coding	13472	1	NM_001388492.1	NM_002111	4	p16.3	67	0	39.64	39.7	0.964468	0.995178	0.998489	-0.0340207	-0.00331031	chr4:3107424-3115303
chr4	3115446	3116084	ENST00000355072	intron	7	+	638	ENSG00000197386	HTT	4851	protein_coding	13472	1	NM_001388492.1	NM_002111	4	p16.3	67	0	38.96	39.1	0.95538	0.996014	0.996419	-0.041039	-0.000405268	chr4:3115446-3116084
chr4	3116264	3121227	ENST00000355072	intron	8	+	4963	ENSG00000197386	HTT	4851	protein_coding	13472	1	NM_001388492.1	NM_002111	4	p16.3	67	0	53.03	53.22	0.964952	0.997171	0.99643	-0.0314781	0.000740812	chr4:3116264-3121227
chr4	3121433	3122888	ENST00000355072	intron	9	+	1455	ENSG00000197386	HTT	4851	protein_coding	13472	1	NM_001388492.1	NM_002111	4	p16.3	67	0	36.84	42.75	0.646632	0.977922	0.861754	-0.215123	0.116168	chr4:3121433-3122888
chr4	3122937	3125548	ENST00000355072	intron	10	+	2611	ENSG00000197386	HTT	4851	protein_coding	13472	1	NM_001388492.1	NM_002111	4	p16.3	67	0	33.73	36.88	0.716387	0.991592	0.914588	-0.198201	0.0770041	chr4:3122937-3125548
chr4	3125630	3127263	ENST00000355072	intron	11	+	1633	ENSG00000197386	HTT	4851	protein_coding	13472	1	NM_001388492.1	NM_002111	4	p16.3	67	0	52.05	53.21	0.901931	0.997103	0.9782	-0.076269	0.0189038	chr4:3125630-3127263
chr4	3127605	3129923	ENST00000355072	intron	12	+	2318	ENSG00000197386	HTT	4851	protein_coding	13472	1	NM_001388492.1	NM_002111	4	p16.3	67	0	56.52	58.32	0.868513	0.99764	0.969136	-0.100623	0.0285043	chr4:3127605-3129923
chr4	3130048	3130304	ENST00000355072	intron	13	+	256	ENSG00000197386	HTT	4851	protein_coding	13472	1	NM_001388492.1	NM_002111	4	p16.3	67	0	50.27	52.75	0.847835	0.995734	0.952986	-0.105151	0.0427481	chr4:3130048-3130304
chr4	3130424	3131285	ENST00000355072	intron	14	+	861	ENSG00000197386	HTT	4851	protein_coding	13472	1	NM_001388492.1	NM_002111	4	p16.3	67	0	50.88	50.92	0.974012	0.996057	0.999214	-0.025202	-0.0031575	chr4:3130424-3131285
chr4	3131398	3131637	ENST00000355072	intron	15	+	239	ENSG00000197386	HTT	4851	protein_coding	13472	1	NM_001388492.1	NM_002111	4	p16.3	67	0	31.58	31.6	0.955734	0.994369	0.999367	-0.0436334	-0.00499796	chr4:3131398-3131637
chr4	3131776	3132561	ENST00000355072	intron	16	+	785	ENSG00000197386	HTT	4851	protein_coding	13472	1	NM_001388492.1	NM_002111	4	p16.3	67	0	59.53	59.58	0.979336	0.996367	0.999161	-0.0198251	-0.00279407	chr4:3131776-3132561
chr4	3132721	3132813	ENST00000355072	intron	17	+	92	ENSG00000197386	HTT	4851	protein_coding	13472	1	NM_001388492.1	NM_002111	4	p16.3	67	0	36.36	36.68	0.933953	0.99612	0.991276	-0.0573228	0.00484369	chr4:3132721-3132813
chr4	3132912	3134400	ENST00000355072	intron	18	+	1488	ENSG00000197386	HTT	4851	protein_coding	13472	1	NM_001388492.1	NM_002111	4	p16.3	67	0	25.93	25.93	0.954	0.992131	1	-0.046	-0.00786925	chr4:3132912-3134400
chr4	3134541	3135903	ENST00000355072	intron	19	+	1362	ENSG00000197386	HTT	4851	protein_coding	13472	1	NM_001388492.1	NM_002111	4	p16.3	67	0	58.18	58.36	0.96982	0.996967	0.996916	-0.0270962	5.14029e-05	chr4:3134541-3135903
chr4	3135968	3136225	ENST00000355072	intron	20	+	257	ENSG00000197386	HTT	4851	protein_coding	13472	1	NM_001388492.1	NM_002111	4	p16.3	67	0	47.81	47.82	0.977842	0.994888	0.999791	-0.0219487	-0.00490239	chr4:3135968-3136225
chr4	3136327	3140509	ENST00000355072	intron	21	+	4182	ENSG00000197386	HTT	4851	protein_coding	13472	1	NM_001388492.1	NM_002111	4	p16.3	67	0	31.9	32.41	0.9087	0.996841	0.984264	-0.0755641	0.0125769	chr4:3136327-3140509
chr4	3140657	3142765	ENST00000355072	intron	22	+	2108	ENSG00000197386	HTT	4851	protein_coding	13472	1	NM_001388492.1	NM_002111	4	p16.3	67	0	63.27	65.55	0.860775	0.998685	0.965217	-0.104442	0.0334673	chr4:3140657-3142765
chr4	3142887	3145151	ENST00000355072	intron	23	+	2264	ENSG00000197386	HTT	4851	protein_coding	13472	1	NM_001388492.1	NM_002111	4	p16.3	67	0	36.23	36.27	0.967324	0.99374	0.998897	-0.0315735	-0.00515726	chr4:3142887-3145151
chr4	3145229	3146796	ENST00000355072	intron	24	+	1567	ENSG00000197386	HTT	4851	protein_coding	13472	1	NM_001388492.1	NM_002111	4	p16.3	67	0	39.77	39.77	0.971904	0.994256	1	-0.0280958	-0.00574413	chr4:3145229-3146796
chr4	3146949	3148004	ENST00000355072	intron	25	+	1055	ENSG00000197386	HTT	4851	protein_coding	13472	1	NM_001388492.1	NM_002111	4	p16.3	67	0	50.73	50.78	0.975696	0.995843	0.999015	-0.0233198	-0.00317285	chr4:3146949-3148004
chr4	3148208	3154292	ENST00000355072	intron	26	+	6084	ENSG00000197386	HTT	4851	protein_coding	13472	1	NM_001388492.1	NM_002111	4	p16.3	67	0	53.63	54.07	0.950604	0.998319	0.991862	-0.0412583	0.00645644	chr4:3148208-3154292
chr4	3154420	3157071	ENST00000355072	intron	27	+	2651	ENSG00000197386	HTT	4851	protein_coding	13472	1	NM_001388492.1	NM_002111	4	p16.3	67	0	46.47	46.63	0.967663	0.996171	0.996569	-0.0289057	-0.000397585	chr4:3154420-3157071
chr4	3157200	3160281	ENST00000355072	intron	28	+	3081	ENSG00000197386	HTT	4851	protein_coding	13472	1	NM_001388492.1	NM_002111	4	p16.3	67	0	46.92	47.48	0.93175	0.998035	0.988206	-0.0564555	0.00982945	chr4:3157200-3160281
chr4	3160393	3172319	ENST00000355072	intron	29	+	11926	ENSG00000197386	HTT	4851	protein_coding	13472	1	NM_001388492.1	NM_002111	4	p16.3	67	0	54.32	54.34	0.975667	0.996772	0.999632	-0.0239647	-0.00286012	chr4:3160393-3172319
chr4	3172398	3172907	ENST00000355072	intron	30	+	509	ENSG00000197386	HTT	4851	protein_coding	13472	1	NM_001388492.1	NM_002111	4	p16.3	67	0	54.92	54.92	0.980438	0.995757	1	-0.0195621	-0.00424301	chr4:3172398-3172907
chr4	3173132	3174720	ENST00000355072	intron	31	+	1588	ENSG00000197386	HTT	4851	protein_coding	13472	1	NM_001388492.1	NM_002111	4	p16.3	67	0	51.92	54.18	0.859372	0.995067	0.958287	-0.0989153	0.0367799	chr4:3173132-3174720
chr4	3174800	3174945	ENST00000355072	intron	32	+	145	ENSG00000197386	HTT	4851	protein_coding	13472	1	NM_001388492.1	NM_002111	4	p16.3	67	0	46.27	46.36	0.970852	0.995741	0.998059	-0.0272069	-0.00231799	chr4:3174800-3174945
chr4	3175108	3177331	ENST00000355072	intron	33	+	2223	ENSG00000197386	HTT	4851	protein_coding	13472	1	NM_001388492.1	NM_002111	4	p16.3	67	0	50.38	50.4	0.973262	0.996571	0.999603	-0.0263412	-0.00303233	chr4:3175108-3177331
chr4	3177388	3178297	ENST00000355072	intron	34	+	909	ENSG00000197386	HTT	4851	protein_coding	13472	1	NM_001388492.1	NM_002111	4	p16.3	67	0	53.63	54.38	0.931085	0.997581	0.986208	-0.0551227	0.0113724	chr4:3177388-3178297
chr4	3178447	3180514	ENST00000355072	intron	35	+	2067	ENSG00000197386	HTT	4851	protein_coding	13472	1	NM_001388492.1	NM_002111	4	p16.3	67	0	44.84	44.86	0.97287	0.995493	0.999554	-0.0266846	-0.00406142	chr4:3178447-3180514
chr4	3180652	3182353	ENST00000355072	intron	36	+	1701	ENSG00000197386	HTT	4851	protein_coding	13472	1	NM_001388492.1	NM_002111	4	p16.3	67	0	59.55	61	0.896804	0.999131	0.97623	-0.0794251	0.0229012	chr4:3180652-3182353
chr4	3182471	3186596	ENST00000355072	intron	37	+	4125	ENSG00000197386	HTT	4851	protein_coding	13472	1	NM_001388492.1	NM_002111	4	p16.3	67	0	84.95	85.34	0.969788	0.998831	0.99543	-0.025642	0.00340144	chr4:3182471-3186596
chr4	3186720	3187650	ENST00000355072	intron	38	+	930	ENSG00000197386	HTT	4851	protein_coding	13472	1	NM_001388492.1	NM_002111	4	p16.3	67	0	62.45	62.92	0.949518	0.998727	0.99253	-0.0430127	0.00619729	chr4:3186720-3187650
chr4	3187887	3188950	ENST00000355072	intron	39	+	1063	ENSG00000197386	HTT	4851	protein_coding	13472	1	NM_001388492.1	NM_002111	4	p16.3	67	0	60.99	61.82	0.937227	0.997781	0.986574	-0.049347	0.0112068	chr4:3187887-3188950
chr4	3189094	3199731	ENST00000355072	intron	40	+	10637	ENSG00000197386	HTT	4851	protein_coding	13472	1	NM_001388492.1	NM_002111	4	p16.3	67	0	56.67	57.07	0.957596	0.997598	0.992991	-0.035395	0.00460645	chr4:3189094-3199731
chr4	3199940	3204006	ENST00000355072	intron	41	+	4066	ENSG00000197386	HTT	4851	protein_coding	13472	1	NM_001388492.1	NM_002111	4	p16.3	67	0	59.68	83.08	0.566849	0.852613	0.718344	-0.151495	0.13427	chr4:3199940-3204006
chr4	3204149	3206495	ENST00000355072	intron	42	+	2346	ENSG00000197386	HTT	4851	protein_coding	13472	1	NM_001388492.1	NM_002111	4	p16.3	67	0	73.38	74.41	0.938793	0.998719	0.986158	-0.0473647	0.0125607	chr4:3204149-3206495
chr4	3206676	3206806	ENST00000355072	intron	43	+	130	ENSG00000197386	HTT	4851	protein_coding	13472	1	NM_001388492.1	NM_002111	4	p16.3	67	0	44.42	45.29	0.901214	0.998365	0.98079	-0.0795763	0.0175741	chr4:3206676-3206806
chr4	3206984	3207280	ENST00000355072	intron	44	+	296	ENSG00000197386	HTT	4851	protein_coding	13472	1	NM_001388492.1	NM_002111	4	p16.3	67	0	55.34	58.19	0.813695	0.997735	0.951023	-0.137328	0.046713	chr4:3206984-3207280
chr4	3207358	3208772	ENST00000355072	intron	45	+	1414	ENSG00000197386	HTT	4851	protein_coding	13472	1	NM_001388492.1	NM_002111	4	p16.3	67	0	68.05	69.23	0.918391	0.99917	0.982955	-0.0645644	0.0162146	chr4:3207358-3208772
chr4	3208912	3209826	ENST00000355072	intron	46	+	914	ENSG00000197386	HTT	4851	protein_coding	13472	1	NM_001388492.1	NM_002111	4	p16.3	67	0	60.25	60.32	0.9758	0.997364	0.99884	-0.0230394	-0.00147552	chr4:3208912-3209826
chr4	3209950	3211928	ENST00000355072	intron	47	+	1978	ENSG00000197386	HTT	4851	protein_coding	13472	1	NM_001388492.1	NM_002111	4	p16.3	67	0	64.93	65.9	0.932733	0.998348	0.985281	-0.0525478	0.013067	chr4:3209950-3211928
chr4	3212143	3212563	ENST00000355072	intron	48	+	420	ENSG00000197386	HTT	4851	protein_coding	13472	1	NM_001388492.1	NM_002111	4	p16.3	67	0	44.96	45.03	0.967468	0.996418	0.998445	-0.0309773	-0.00202734	chr4:3212143-3212563
chr4	3212710	3213957	ENST00000355072	intron	49	+	1247	ENSG00000197386	HTT	4851	protein_coding	13472	1	NM_001388492.1	NM_002111	4	p16.3	67	0	52.64	56.27	0.796137	0.992637	0.93549	-0.139353	0.0571471	chr4:3212710-3213957
chr4	3214136	3215109	ENST00000355072	intron	50	+	973	ENSG00000197386	HTT	4851	protein_coding	13472	1	NM_001388492.1	NM_002111	4	p16.3	67	0	56.84	61.48	0.746994	0.996864	0.924528	-0.177534	0.0723357	chr4:3214136-3215109
chr4	3215212	3217764	ENST00000355072	intron	51	+	2552	ENSG00000197386	HTT	4851	protein_coding	13472	1	NM_001388492.1	NM_002111	4	p16.3	67	0	66.99	70.42	0.820053	0.997311	0.951292	-0.131239	0.0460185	chr4:3215212-3217764
chr4	3217953	3220181	ENST00000355072	intron	52	+	2228	ENSG00000197386	HTT	4851	protein_coding	13472	1	NM_001388492.1	NM_002111	4	p16.3	67	0	80.92	84.93	0.840855	0.996588	0.952785	-0.11193	0.0438036	chr4:3217953-3220181
chr4	3220309	3222386	ENST00000355072	intron	53	+	2077	ENSG00000197386	HTT	4851	protein_coding	13472	1	NM_001388492.1	NM_002111	4	p16.3	67	0	78.08	79.77	0.919955	0.998226	0.978814	-0.0588593	0.0194117	chr4:3220309-3222386
chr4	3222488	3223405	ENST00000355072	intron	54	+	917	ENSG00000197386	HTT	4851	protein_coding	13472	1	NM_001388492.1	NM_002111	4	p16.3	67	0	85.42	85.48	0.985351	0.997627	0.999298	-0.0139471	-0.00167139	chr4:3222488-3223405
chr4	3223561	3223991	ENST00000355072	intron	55	+	430	ENSG00000197386	HTT	4851	protein_coding	13472	1	NM_001388492.1	NM_002111	4	p16.3	67	0	67.19	67.6	0.959747	0.99824	0.993935	-0.034188	0.00430505	chr4:3223561-3223991
chr4	3224132	3225660	ENST00000355072	intron	56	+	1528	ENSG00000197386	HTT	4851	protein_coding	13472	1	NM_001388492.1	NM_002111	4	p16.3	67	0	87.21	88.6	0.940331	0.997363	0.984312	-0.0439809	0.0130514	chr4:3224132-3225660
chr4	3225744	3228614	ENST00000355072	intron	57	+	2870	ENSG00000197386	HTT	4851	protein_coding	13472	1	NM_001388492.1	NM_002111	4	p16.3	67	0	65.11	66	0.929154	0.998719	0.986515	-0.0573614	0.0122034	chr4:3225744-3228614
chr4	3228746	3228879	ENST00000355072	intron	58	+	133	ENSG00000197386	HTT	4851	protein_coding	13472	1	NM_001388492.1	NM_002111	4	p16.3	67	0	71.86	79.29	0.764377	0.982833	0.906293	-0.141916	0.0765398	chr4:3228746-3228879
chr4	3229010	3229886	ENST00000355072	intron	59	+	876	ENSG00000197386	HTT	4851	protein_coding	13472	1	NM_001388492.1	NM_002111	4	p16.3	67	0	65.23	67.21	0.897791	0.99653	0.97054	-0.0727487	0.0259896	chr4:3229010-3229886
chr4	3230043	3233162	ENST00000355072	intron	60	+	3119	ENSG00000197386	HTT	4851	protein_coding	13472	1	NM_001388492.1	NM_002111	4	p16.3	67	0	50.74	52.55	0.877781	0.996113	0.965557	-0.087776	0.0305568	chr4:3230043-3233162
chr4	3233354	3235283	ENST00000355072	intron	61	+	1929	ENSG00000197386	HTT	4851	protein_coding	13472	1	NM_001388492.1	NM_002111	4	p16.3	67	0	74.08	75.97	0.903085	0.997743	0.975122	-0.0720372	0.022621	chr4:3233354-3235283
chr4	3235399	3235564	ENST00000355072	intron	62	+	165	ENSG00000197386	HTT	4851	protein_coding	13472	1	NM_001388492.1	NM_002111	4	p16.3	67	0	86.81	88.74	0.914903	0.99821	0.978251	-0.063348	0.0199592	chr4:3235399-3235564
chr4	3235779	3236148	ENST00000355072	intron	63	+	369	ENSG00000197386	HTT	4851	protein_coding	13472	1	NM_001388492.1	NM_002111	4	p16.3	67	0	95.15	96.58	0.935381	0.998902	0.985194	-0.0498131	0.0137083	chr4:3235779-3236148
chr4	3236255	3238446	ENST00000355072	intron	64	+	2191	ENSG00000197386	HTT	4851	protein_coding	13472	1	NM_001388492.1	NM_002111	4	p16.3	67	0	106.34	107.96	0.934907	0.999595	0.984994	-0.0500878	0.0146001	chr4:3236255-3238446
chr4	3238610	3238817	ENST00000355072	intron	65	+	207	ENSG00000197386	HTT	4851	protein_coding	13472	1	NM_001388492.1	NM_002111	4	p16.3	67	0	80.66	82.68	0.901003	0.998174	0.975568	-0.0745653	0.022606	chr4:3238610-3238817
chr4	3238979	3239845	ENST00000355072	intron	66	+	866	ENSG00000197386	HTT	4851	protein_coding	13472	1	NM_001388492.1	NM_002111	4	p16.3	67	1	97.19	101	0.852296	0.998216	0.962277	-0.109981	0.035939	chr4:3238979-3239845
chr4	5051916	5139904	ENST00000282908	intron	1	+	87988	ENSG00000152953	STK32B	14217	protein_coding	3535	1	NM_018401.3	NM_018401	4	p16.2	12	0	57.53	59.45	0.866158	0.997992	0.967704	-0.101546	0.0302885	chr4:5051916-5139904
chr4	5139961	5168298	ENST00000282908	intron	2	+	28337	ENSG00000152953	STK32B	14217	protein_coding	3535	1	NM_018401.3	NM_018401	4	p16.2	12	0	72.56	80.66	0.739689	0.993979	0.899578	-0.15989	0.0944001	chr4:5139961-5168298
chr4	5168451	5331219	ENST00000282908	intron	3	+	162768	ENSG00000152953	STK32B	14217	protein_coding	3535	1	NM_018401.3	NM_018401	4	p16.2	12	0	57	58.58	0.887984	0.999057	0.973028	-0.0850445	0.0260288	chr4:5168451-5331219
chr4	5331394	5398206	ENST00000282908	intron	4	+	66812	ENSG00000152953	STK32B	14217	protein_coding	3535	1	NM_018401.3	NM_018401	4	p16.2	12	0	92.36	95.4	0.896936	0.997199	0.968134	-0.0711984	0.0290645	chr4:5331394-5398206
chr4	5398245	5416844	ENST00000282908	intron	5	+	18599	ENSG00000152953	STK32B	14217	protein_coding	3535	1	NM_018401.3	NM_018401	4	p16.2	12	0	92.47	97.59	0.843204	0.995129	0.947536	-0.104332	0.0475936	chr4:5398245-5416844
chr4	5416935	5446672	ENST00000282908	intron	6	+	29737	ENSG00000152953	STK32B	14217	protein_coding	3535	1	NM_018401.3	NM_018401	4	p16.2	12	0	71.36	76.9	0.790546	0.993646	0.927958	-0.137413	0.0656876	chr4:5416935-5446672
chr4	5446777	5456806	ENST00000282908	intron	7	+	10029	ENSG00000152953	STK32B	14217	protein_coding	3535	1	NM_018401.3	NM_018401	4	p16.2	12	0	69.37	69.92	0.930925	0.998944	0.992134	-0.0612091	0.00681032	chr4:5446777-5456806
chr4	5456924	5460102	ENST00000282908	intron	8	+	3178	ENSG00000152953	STK32B	14217	protein_coding	3535	1	NM_018401.3	NM_018401	4	p16.2	12	0	68.75	81.11	0.651622	0.966064	0.847614	-0.195993	0.11845	chr4:5456924-5460102
chr4	5460229	5466702	ENST00000282908	intron	9	+	6473	ENSG00000152953	STK32B	14217	protein_coding	3535	1	NM_018401.3	NM_018401	4	p16.2	12	0	72.03	72.9	0.927641	0.998757	0.988066	-0.060425	0.0106915	chr4:5460229-5466702
chr4	5466835	5468005	ENST00000282908	intron	10	+	1170	ENSG00000152953	STK32B	14217	protein_coding	3535	1	NM_018401.3	NM_018401	4	p16.2	12	0	97.95	98.56	0.957777	0.998813	0.993811	-0.0360342	0.00500179	chr4:5466835-5468005
chr4	5468071	5498944	ENST00000282908	intron	11	+	30873	ENSG00000152953	STK32B	14217	protein_coding	3535	1	NM_018401.3	NM_018401	4	p16.2	12	1	102.15	103.42	0.932257	0.99918	0.98772	-0.0554634	0.0114597	chr4:5468071-5498944
chr4	6270015	6277450	ENST00000226760	intron	1	+	7435	ENSG00000109501	WFS1	12762	protein_coding	3640	1	NM_006005.3	NM_006005	4	p16.1	8	0	183.11	231.38	0.724626	0.850181	0.791382	-0.0667563	0.058799	chr4:6270015-6277450
chr4	6277688	6287092	ENST00000226760	intron	2	+	9404	ENSG00000109501	WFS1	12762	protein_coding	3640	1	NM_006005.3	NM_006005	4	p16.1	8	0	183.01	187.49	0.905863	0.999702	0.976105	-0.0702424	0.0235971	chr4:6277688-6287092
chr4	6287176	6288986	ENST00000226760	intron	3	+	1810	ENSG00000109501	WFS1	12762	protein_coding	3640	1	NM_006005.3	NM_006005	4	p16.1	8	0	179.86	183	0.939742	0.998131	0.982842	-0.0430993	0.0152891	chr4:6287176-6288986
chr4	6289132	6291196	ENST00000226760	intron	4	+	2064	ENSG00000109501	WFS1	12762	protein_coding	3640	1	NM_006005.3	NM_006005	4	p16.1	8	0	192.42	193.03	0.981673	0.999587	0.99684	-0.0151673	0.00274724	chr4:6289132-6291196
chr4	6291368	6291916	ENST00000226760	intron	5	+	548	ENSG00000109501	WFS1	12762	protein_coding	3640	1	NM_006005.3	NM_006005	4	p16.1	8	0	145.29	146.95	0.941934	0.999717	0.988704	-0.0467694	0.0110136	chr4:6291368-6291916
chr4	6291998	6295040	ENST00000226760	intron	6	+	3042	ENSG00000109501	WFS1	12762	protein_coding	3640	1	NM_006005.3	NM_006005	4	p16.1	8	0	144.37	159.85	0.784337	0.97875	0.903159	-0.118822	0.0755909	chr4:6291998-6295040
chr4	6295190	6300656	ENST00000226760	intron	7	+	5466	ENSG00000109501	WFS1	12762	protein_coding	3640	1	NM_006005.3	NM_006005	4	p16.1	8	1	144.26	148.22	0.907043	0.99849	0.973283	-0.06624	0.0252066	chr4:6295190-6300656
chr4	7193127	7396287	ENST00000507866	intron	1	+	203160	ENSG00000184985	SORCS2	16698	protein_coding	6152	1	NM_020777.3	NM_020777	4	p16.1	27	0	60.59	60.86	0.950013	0.998845	0.995564	-0.0455505	0.00328137	chr4:7193127-7396287
chr4	7396356	7531529	ENST00000507866	intron	2	+	135173	ENSG00000184985	SORCS2	16698	protein_coding	6152	1	NM_020777.3	NM_020777	4	p16.1	27	0	62.48	64.59	0.866153	0.998825	0.967332	-0.10118	0.0314925	chr4:7396356-7531529
chr4	7531630	7638327	ENST00000507866	intron	3	+	106697	ENSG00000184985	SORCS2	16698	protein_coding	6152	1	NM_020777.3	NM_020777	4	p16.1	27	0	71.4	75.04	0.821627	0.998854	0.951493	-0.129866	0.0473612	chr4:7531630-7638327
chr4	7638493	7654133	ENST00000507866	intron	4	+	15640	ENSG00000184985	SORCS2	16698	protein_coding	6152	1	NM_020777.3	NM_020777	4	p16.1	27	0	71.27	71.52	0.966039	0.998483	0.996504	-0.030465	0.00197864	chr4:7638493-7654133
chr4	7654208	7661499	ENST00000507866	intron	5	+	7291	ENSG00000184985	SORCS2	16698	protein_coding	6152	1	NM_020777.3	NM_020777	4	p16.1	27	0	63.66	63.75	0.965821	0.998216	0.998588	-0.0327673	-0.000372142	chr4:7654208-7661499
chr4	7661565	7664352	ENST00000507866	intron	6	+	2787	ENSG00000184985	SORCS2	16698	protein_coding	6152	1	NM_020777.3	NM_020777	4	p16.1	27	0	69.97	70.29	0.95721	0.998455	0.995447	-0.0382376	0.00300792	chr4:7661565-7664352
chr4	7664472	7667123	ENST00000507866	intron	7	+	2651	ENSG00000184985	SORCS2	16698	protein_coding	6152	1	NM_020777.3	NM_020777	4	p16.1	27	0	54.81	55.44	0.92633	0.997846	0.988636	-0.0623059	0.00921002	chr4:7664472-7667123
chr4	7667214	7676049	ENST00000507866	intron	8	+	8835	ENSG00000184985	SORCS2	16698	protein_coding	6152	1	NM_020777.3	NM_020777	4	p16.1	27	0	45.44	53.78	0.557299	0.978285	0.844924	-0.287625	0.133361	chr4:7667214-7676049
chr4	7676230	7682742	ENST00000507866	intron	9	+	6512	ENSG00000184985	SORCS2	16698	protein_coding	6152	1	NM_020777.3	NM_020777	4	p16.1	27	0	57.22	58.38	0.870763	0.999118	0.98013	-0.109367	0.0189882	chr4:7676230-7682742
chr4	7682890	7689485	ENST00000507866	intron	10	+	6595	ENSG00000184985	SORCS2	16698	protein_coding	6152	1	NM_020777.3	NM_020777	4	p16.1	27	0	77.34	77.49	0.966438	0.998866	0.998064	-0.0316258	0.00080187	chr4:7682890-7689485
chr4	7689589	7697197	ENST00000507866	intron	11	+	7608	ENSG00000184985	SORCS2	16698	protein_coding	6152	1	NM_020777.3	NM_020777	4	p16.1	27	0	60.29	60.34	0.960135	0.998178	0.999171	-0.0390363	-0.000993313	chr4:7689589-7697197
chr4	7697275	7703279	ENST00000507866	intron	12	+	6004	ENSG00000184985	SORCS2	16698	protein_coding	6152	1	NM_020777.3	NM_020777	4	p16.1	27	0	60.48	63.71	0.834944	0.995198	0.949302	-0.114357	0.0458961	chr4:7697275-7703279
chr4	7703372	7704176	ENST00000507866	intron	13	+	804	ENSG00000184985	SORCS2	16698	protein_coding	6152	1	NM_020777.3	NM_020777	4	p16.1	27	0	42.9	43.18	0.896589	0.999185	0.993516	-0.0969265	0.00566908	chr4:7703372-7704176
chr4	7704285	7712732	ENST00000507866	intron	14	+	8447	ENSG00000184985	SORCS2	16698	protein_coding	6152	1	NM_020777.3	NM_020777	4	p16.1	27	0	51.53	52.26	0.903741	0.998342	0.986031	-0.0822906	0.0123106	chr4:7704285-7712732
chr4	7712854	7714239	ENST00000507866	intron	15	+	1385	ENSG00000184985	SORCS2	16698	protein_coding	6152	1	NM_020777.3	NM_020777	4	p16.1	27	0	59.4	60.33	0.877013	0.999227	0.984585	-0.107572	0.0146426	chr4:7712854-7714239
chr4	7714374	7715182	ENST00000507866	intron	16	+	808	ENSG00000184985	SORCS2	16698	protein_coding	6152	1	NM_020777.3	NM_020777	4	p16.1	27	0	60.41	61.15	0.911953	0.998944	0.987899	-0.0759459	0.0110458	chr4:7714374-7715182
chr4	7715312	7718011	ENST00000507866	intron	17	+	2699	ENSG00000184985	SORCS2	16698	protein_coding	6152	1	NM_020777.3	NM_020777	4	p16.1	27	0	49.04	49.79	0.901488	0.998219	0.984937	-0.0834489	0.0132822	chr4:7715312-7718011
chr4	7718184	7723696	ENST00000507866	intron	18	+	5512	ENSG00000184985	SORCS2	16698	protein_coding	6152	1	NM_020777.3	NM_020777	4	p16.1	27	0	55.66	57.75	0.842774	0.996504	0.96381	-0.121035	0.0326943	chr4:7718184-7723696
chr4	7723884	7725153	ENST00000507866	intron	19	+	1269	ENSG00000184985	SORCS2	16698	protein_coding	6152	1	NM_020777.3	NM_020777	4	p16.1	27	0	73.47	74.16	0.920761	0.999361	0.990696	-0.0699345	0.00866557	chr4:7723884-7725153
chr4	7725288	7726779	ENST00000507866	intron	20	+	1491	ENSG00000184985	SORCS2	16698	protein_coding	6152	1	NM_020777.3	NM_020777	4	p16.1	27	0	67.47	68.71	0.908633	0.997969	0.981953	-0.07332	0.0160158	chr4:7725288-7726779
chr4	7726904	7728349	ENST00000507866	intron	21	+	1445	ENSG00000184985	SORCS2	16698	protein_coding	6152	1	NM_020777.3	NM_020777	4	p16.1	27	0	45.92	46.81	0.870284	0.99849	0.980987	-0.110703	0.0175031	chr4:7726904-7728349
chr4	7728463	7729586	ENST00000507866	intron	22	+	1123	ENSG00000184985	SORCS2	16698	protein_coding	6152	1	NM_020777.3	NM_020777	4	p16.1	27	0	44.97	46.15	0.833516	0.99883	0.974431	-0.140915	0.024399	chr4:7728463-7729586
chr4	7729713	7733321	ENST00000507866	intron	23	+	3608	ENSG00000184985	SORCS2	16698	protein_coding	6152	1	NM_020777.3	NM_020777	4	p16.1	27	0	41.51	42	0.876604	0.999044	0.988333	-0.11173	0.0107103	chr4:7729713-7733321
chr4	7733422	7734271	ENST00000507866	intron	24	+	849	ENSG00000184985	SORCS2	16698	protein_coding	6152	1	NM_020777.3	NM_020777	4	p16.1	27	0	56.42	57.36	0.884825	0.998973	0.983612	-0.0987875	0.0153609	chr4:7733422-7734271
chr4	7734375	7737068	ENST00000507866	intron	25	+	2693	ENSG00000184985	SORCS2	16698	protein_coding	6152	1	NM_020777.3	NM_020777	4	p16.1	27	0	47.74	57.95	0.589674	0.963183	0.823814	-0.23414	0.139369	chr4:7734375-7737068
chr4	7737173	7740199	ENST00000507866	intron	26	+	3026	ENSG00000184985	SORCS2	16698	protein_coding	6152	1	NM_020777.3	NM_020777	4	p16.1	27	1	47.89	113.21	0.207479	0.680976	0.423019	-0.21554	0.257957	chr4:7737173-7740199
chr4	15703333	15705514	ENST00000265016	intron	1	+	2181	ENSG00000109743	BST1	1118	protein_coding	1979	1	NM_004334.3	NM_004334	4	p15.32	9	0	194.19	205.44	0.834599	0.996314	0.945239	-0.11064	0.0510746	chr4:15703333-15705514
chr4	15705642	15707510	ENST00000265016	intron	2	+	1868	ENSG00000109743	BST1	1118	protein_coding	1979	1	NM_004334.3	NM_004334	4	p15.32	9	0	289.49	291.41	0.966489	0.999834	0.993411	-0.0269226	0.00642294	chr4:15705642-15707510
chr4	15707647	15711806	ENST00000265016	intron	3	+	4159	ENSG00000109743	BST1	1118	protein_coding	1979	1	NM_004334.3	NM_004334	4	p15.32	9	0	253.59	253.84	0.989953	0.999511	0.999015	-0.0090618	0.000495804	chr4:15707647-15711806
chr4	15711890	15715284	ENST00000265016	intron	4	+	3394	ENSG00000109743	BST1	1118	protein_coding	1979	1	NM_004334.3	NM_004334	4	p15.32	9	0	290.7	290.74	0.994214	0.999429	0.999862	-0.00564824	-0.000433837	chr4:15711890-15715284
chr4	15715362	15715706	ENST00000265016	intron	5	+	344	ENSG00000109743	BST1	1118	protein_coding	1979	1	NM_004334.3	NM_004334	4	p15.32	9	0	307.29	310.79	0.964121	0.999305	0.988738	-0.0246173	0.0105663	chr4:15715362-15715706
chr4	15715800	15718906	ENST00000265016	intron	6	+	3106	ENSG00000109743	BST1	1118	protein_coding	1979	1	NM_004334.3	NM_004334	4	p15.32	9	0	376.67	378.97	0.979022	0.999104	0.993931	-0.0149093	0.00517278	chr4:15715800-15718906
chr4	15718994	15722874	ENST00000265016	intron	7	+	3880	ENSG00000109743	BST1	1118	protein_coding	1979	1	NM_004334.3	NM_004334	4	p15.32	9	0	340.67	341.47	0.990889	0.99973	0.997657	-0.00676849	0.00207311	chr4:15718994-15722874
chr4	15722935	15731739	ENST00000265016	intron	8	+	8804	ENSG00000109743	BST1	1118	protein_coding	1979	1	NM_004334.3	NM_004334	4	p15.32	9	1	204.63	266.56	0.64534	0.873253	0.76767	-0.12233	0.105583	chr4:15722935-15731739
chr4	17811189	17812220	ENST00000251496	intron	1	+	1031	ENSG00000109805	NCAPG	24304	protein_coding	4587	1	NM_022346.5	NM_022346	4	p15.31	21	0	67.64	68.25	0.917251	0.998827	0.991062	-0.0738113	0.00776507	chr4:17811189-17812220
chr4	17812425	17812916	ENST00000251496	intron	2	+	491	ENSG00000109805	NCAPG	24304	protein_coding	4587	1	NM_022346.5	NM_022346	4	p15.31	21	0	62.44	63.99	0.891535	0.99722	0.975777	-0.0842422	0.0214423	chr4:17812425-17812916
chr4	17813146	17814852	ENST00000251496	intron	3	+	1706	ENSG00000109805	NCAPG	24304	protein_coding	4587	1	NM_022346.5	NM_022346	4	p15.31	21	0	64.81	65.42	0.933632	0.998355	0.990676	-0.0570437	0.00767903	chr4:17813146-17814852
chr4	17814999	17815273	ENST00000251496	intron	4	+	274	ENSG00000109805	NCAPG	24304	protein_coding	4587	1	NM_022346.5	NM_022346	4	p15.31	21	0	45.36	48.48	0.75507	0.995316	0.935644	-0.180574	0.0596726	chr4:17814999-17815273
chr4	17815359	17817260	ENST00000251496	intron	5	+	1901	ENSG00000109805	NCAPG	24304	protein_coding	4587	1	NM_022346.5	NM_022346	4	p15.31	21	0	38.75	49.3	0.452657	0.968123	0.786004	-0.333347	0.182119	chr4:17815359-17817260
chr4	17817454	17817938	ENST00000251496	intron	6	+	484	ENSG00000109805	NCAPG	24304	protein_coding	4587	1	NM_022346.5	NM_022346	4	p15.31	21	0	55.73	57.79	0.841136	0.996996	0.964354	-0.123217	0.0326424	chr4:17817454-17817938
chr4	17818089	17822982	ENST00000251496	intron	7	+	4893	ENSG00000109805	NCAPG	24304	protein_coding	4587	1	NM_022346.5	NM_022346	4	p15.31	21	0	57.14	59.82	0.862568	0.994198	0.955199	-0.092631	0.0389995	chr4:17818089-17822982
chr4	17823124	17823646	ENST00000251496	intron	8	+	522	ENSG00000109805	NCAPG	24304	protein_coding	4587	1	NM_022346.5	NM_022346	4	p15.31	21	0	73.44	77.16	0.827832	0.998273	0.951788	-0.123957	0.0464841	chr4:17823124-17823646
chr4	17823771	17824967	ENST00000251496	intron	9	+	1196	ENSG00000109805	NCAPG	24304	protein_coding	4587	1	NM_022346.5	NM_022346	4	p15.31	21	0	70.92	71.93	0.910155	0.998131	0.985959	-0.0758032	0.0121725	chr4:17823771-17824967
chr4	17825058	17825381	ENST00000251496	intron	10	+	323	ENSG00000109805	NCAPG	24304	protein_coding	4587	1	NM_022346.5	NM_022346	4	p15.31	21	0	66.59	67.36	0.915206	0.998921	0.988569	-0.073363	0.0103524	chr4:17825058-17825381
chr4	17825562	17828277	ENST00000251496	intron	11	+	2715	ENSG00000109805	NCAPG	24304	protein_coding	4587	1	NM_022346.5	NM_022346	4	p15.31	21	0	41.58	45.37	0.744492	0.990866	0.916465	-0.171973	0.0744015	chr4:17825562-17828277
chr4	17828389	17830996	ENST00000251496	intron	12	+	2607	ENSG00000109805	NCAPG	24304	protein_coding	4587	1	NM_022346.5	NM_022346	4	p15.31	21	0	54.47	54.78	0.915622	0.998619	0.994341	-0.0787185	0.00427768	chr4:17828389-17830996
chr4	17831117	17834298	ENST00000251496	intron	13	+	3181	ENSG00000109805	NCAPG	24304	protein_coding	4587	1	NM_022346.5	NM_022346	4	p15.31	21	0	55.33	55.85	0.910073	0.998705	0.990689	-0.0806163	0.00801591	chr4:17831117-17834298
chr4	17834524	17837158	ENST00000251496	intron	14	+	2634	ENSG00000109805	NCAPG	24304	protein_coding	4587	1	NM_022346.5	NM_022346	4	p15.31	21	0	52.78	55.49	0.773033	0.997392	0.951162	-0.178129	0.0462299	chr4:17834524-17837158
chr4	17837341	17837626	ENST00000251496	intron	15	+	285	ENSG00000109805	NCAPG	24304	protein_coding	4587	1	NM_022346.5	NM_022346	4	p15.31	21	0	84.11	87.84	0.816464	0.997919	0.957536	-0.141072	0.0403828	chr4:17837341-17837626
chr4	17837802	17839675	ENST00000251496	intron	16	+	1873	ENSG00000109805	NCAPG	24304	protein_coding	4587	1	NM_022346.5	NM_022346	4	p15.31	21	0	67.4	68.37	0.879284	0.998856	0.985812	-0.106529	0.013043	chr4:17837802-17839675
chr4	17839838	17840070	ENST00000251496	intron	17	+	232	ENSG00000109805	NCAPG	24304	protein_coding	4587	1	NM_022346.5	NM_022346	4	p15.31	21	0	64.16	64.44	0.917503	0.999091	0.995655	-0.0781514	0.00343648	chr4:17839838-17840070
chr4	17840210	17840606	ENST00000251496	intron	18	+	396	ENSG00000109805	NCAPG	24304	protein_coding	4587	1	NM_022346.5	NM_022346	4	p15.31	21	0	94.29	110.33	0.694996	0.965122	0.854618	-0.159622	0.110504	chr4:17840210-17840606
chr4	17840694	17842309	ENST00000251496	intron	19	+	1615	ENSG00000109805	NCAPG	24304	protein_coding	4587	1	NM_022346.5	NM_022346	4	p15.31	21	0	111.4	134.22	0.59533	0.944601	0.829981	-0.234651	0.11462	chr4:17840694-17842309
chr4	17842380	17843301	ENST00000251496	intron	20	+	921	ENSG00000109805	NCAPG	24304	protein_coding	4587	1	NM_022346.5	NM_022346	4	p15.31	21	1	118.85	130.44	0.616582	0.985114	0.911147	-0.294565	0.0739672	chr4:17842380-17843301
chr4	39825489	39837855	ENST00000303538	intron	32	-	12366	ENSG00000121892	PDS5A	29088	protein_coding	7131	1	NM_001100399.2	NM_001100399	4	p14	33	1	226.44	259.05	0.767949	0.953157	0.874117	-0.106168	0.0790397	chr4:39825489-39837855
chr4	39838209	39841947	ENST00000303538	intron	31	-	3738	ENSG00000121892	PDS5A	29088	protein_coding	7131	1	NM_001100399.2	NM_001100399	4	p14	33	0	309.78	320.66	0.896084	0.997597	0.96607	-0.0699856	0.0315268	chr4:39838209-39841947
chr4	39842057	39844655	ENST00000303538	intron	30	-	2598	ENSG00000121892	PDS5A	29088	protein_coding	7131	1	NM_001100399.2	NM_001100399	4	p14	33	0	289.21	297.07	0.924703	0.996895	0.973542	-0.0488387	0.0233529	chr4:39842057-39844655
chr4	39844802	39845817	ENST00000303538	intron	29	-	1015	ENSG00000121892	PDS5A	29088	protein_coding	7131	1	NM_001100399.2	NM_001100399	4	p14	33	0	219.86	224	0.911567	0.999935	0.981518	-0.069951	0.018417	chr4:39844802-39845817
chr4	39845881	39848850	ENST00000303538	intron	28	-	2969	ENSG00000121892	PDS5A	29088	protein_coding	7131	1	NM_001100399.2	NM_001100399	4	p14	33	0	179.95	184.99	0.903671	0.999022	0.972755	-0.069084	0.0262668	chr4:39845881-39848850
chr4	39848971	39849519	ENST00000303538	intron	27	-	548	ENSG00000121892	PDS5A	29088	protein_coding	7131	1	NM_001100399.2	NM_001100399	4	p14	33	0	230.67	231.77	0.975264	0.999781	0.995254	-0.0199901	0.00452754	chr4:39848971-39849519
chr4	39849653	39862218	ENST00000303538	intron	26	-	12565	ENSG00000121892	PDS5A	29088	protein_coding	7131	1	NM_001100399.2	NM_001100399	4	p14	33	0	226.84	228.6	0.960356	0.999925	0.992301	-0.0319449	0.00762449	chr4:39849653-39862218
chr4	39862334	39862868	ENST00000303538	intron	25	-	534	ENSG00000121892	PDS5A	29088	protein_coding	7131	1	NM_001100399.2	NM_001100399	4	p14	33	0	215.07	216.22	0.975657	0.999435	0.994681	-0.0190244	0.00475317	chr4:39862334-39862868
chr4	39863074	39863335	ENST00000303538	intron	24	-	261	ENSG00000121892	PDS5A	29088	protein_coding	7131	1	NM_001100399.2	NM_001100399	4	p14	33	0	137.03	137.1	0.991212	0.998422	0.999489	-0.00827781	-0.00106715	chr4:39863074-39863335
chr4	39863460	39866860	ENST00000303538	intron	23	-	3400	ENSG00000121892	PDS5A	29088	protein_coding	7131	1	NM_001100399.2	NM_001100399	4	p14	33	0	190.78	200.78	0.86709	0.99254	0.950194	-0.0831044	0.0423455	chr4:39863460-39866860
chr4	39866998	39869393	ENST00000303538	intron	22	-	2395	ENSG00000121892	PDS5A	29088	protein_coding	7131	1	NM_001100399.2	NM_001100399	4	p14	33	0	194.11	206.62	0.822035	0.994982	0.939454	-0.11742	0.0555275	chr4:39866998-39869393
chr4	39869463	39872985	ENST00000303538	intron	21	-	3522	ENSG00000121892	PDS5A	29088	protein_coding	7131	1	NM_001100399.2	NM_001100399	4	p14	33	0	178.79	186.82	0.878766	0.995946	0.957017	-0.0782518	0.0389283	chr4:39869463-39872985
chr4	39873145	39874288	ENST00000303538	intron	20	-	1143	ENSG00000121892	PDS5A	29088	protein_coding	7131	1	NM_001100399.2	NM_001100399	4	p14	33	0	203.22	208.49	0.923125	0.997623	0.974723	-0.0515984	0.0228998	chr4:39873145-39874288
chr4	39874413	39876992	ENST00000303538	intron	19	-	2579	ENSG00000121892	PDS5A	29088	protein_coding	7131	1	NM_001100399.2	NM_001100399	4	p14	33	0	250.62	250.68	0.995234	0.999175	0.999761	-0.00452655	-0.000585502	chr4:39874413-39876992
chr4	39877154	39879727	ENST00000303538	intron	18	-	2573	ENSG00000121892	PDS5A	29088	protein_coding	7131	1	NM_001100399.2	NM_001100399	4	p14	33	0	185.49	186.85	0.968851	0.999299	0.992721	-0.0238703	0.00657745	chr4:39877154-39879727
chr4	39879834	39890248	ENST00000303538	intron	17	-	10414	ENSG00000121892	PDS5A	29088	protein_coding	7131	1	NM_001100399.2	NM_001100399	4	p14	33	0	196.68	197.15	0.984785	0.999657	0.997616	-0.012831	0.00204059	chr4:39879834-39890248
chr4	39890365	39898388	ENST00000303538	intron	16	-	8023	ENSG00000121892	PDS5A	29088	protein_coding	7131	1	NM_001100399.2	NM_001100399	4	p14	33	0	221.42	243.22	0.825148	0.965229	0.910369	-0.085221	0.0548593	chr4:39890365-39898388
chr4	39898529	39898776	ENST00000303538	intron	15	-	247	ENSG00000121892	PDS5A	29088	protein_coding	7131	1	NM_001100399.2	NM_001100399	4	p14	33	0	195.89	196.03	0.991813	0.999314	0.999286	-0.00747279	2.85641e-05	chr4:39898529-39898776
chr4	39898826	39900425	ENST00000303538	intron	14	-	1599	ENSG00000121892	PDS5A	29088	protein_coding	7131	1	NM_001100399.2	NM_001100399	4	p14	33	0	185.77	186.52	0.979468	0.999388	0.995979	-0.0165113	0.00340945	chr4:39898826-39900425
chr4	39900508	39902346	ENST00000303538	intron	13	-	1838	ENSG00000121892	PDS5A	29088	protein_coding	7131	1	NM_001100399.2	NM_001100399	4	p14	33	0	185.47	185.85	0.986235	0.999631	0.997955	-0.0117202	0.00167573	chr4:39900508-39902346
chr4	39902461	39904039	ENST00000303538	intron	12	-	1578	ENSG00000121892	PDS5A	29088	protein_coding	7131	1	NM_001100399.2	NM_001100399	4	p14	33	0	218.51	219.37	0.979978	0.999741	0.99608	-0.0161018	0.00366117	chr4:39902461-39904039
chr4	39904192	39908394	ENST00000303538	intron	11	-	4202	ENSG00000121892	PDS5A	29088	protein_coding	7131	1	NM_001100399.2	NM_001100399	4	p14	33	0	218.37	220.78	0.96112	0.998924	0.989084	-0.0279641	0.00983949	chr4:39904192-39908394
chr4	39908541	39910243	ENST00000303538	intron	10	-	1702	ENSG00000121892	PDS5A	29088	protein_coding	7131	1	NM_001100399.2	NM_001100399	4	p14	33	0	187.58	193	0.918221	0.996393	0.971917	-0.0536957	0.0244761	chr4:39908541-39910243
chr4	39910339	39913610	ENST00000303538	intron	9	-	3271	ENSG00000121892	PDS5A	29088	protein_coding	7131	1	NM_001100399.2	NM_001100399	4	p14	33	0	143.89	147.25	0.916205	0.999063	0.977182	-0.060977	0.0218816	chr4:39910339-39913610
chr4	39913727	39917047	ENST00000303538	intron	8	-	3320	ENSG00000121892	PDS5A	29088	protein_coding	7131	1	NM_001100399.2	NM_001100399	4	p14	33	0	109.15	109.27	0.985528	0.998827	0.998902	-0.0133733	-7.51317e-05	chr4:39913727-39917047
chr4	39917189	39920318	ENST00000303538	intron	7	-	3129	ENSG00000121892	PDS5A	29088	protein_coding	7131	1	NM_001100399.2	NM_001100399	4	p14	33	0	96.32	96.32	0.989975	0.997342	1	-0.0100249	-0.00265758	chr4:39917189-39920318
chr4	39920400	39922621	ENST00000303538	intron	6	-	2221	ENSG00000121892	PDS5A	29088	protein_coding	7131	1	NM_001100399.2	NM_001100399	4	p14	33	0	123.48	124.18	0.959981	0.999828	0.994363	-0.0343825	0.00546537	chr4:39920400-39922621
chr4	39922749	39925835	ENST00000303538	intron	5	-	3086	ENSG00000121892	PDS5A	29088	protein_coding	7131	1	NM_001100399.2	NM_001100399	4	p14	33	0	81.88	82.34	0.959678	0.999233	0.994413	-0.0347349	0.00481936	chr4:39922749-39925835
chr4	39925934	39926774	ENST00000303538	intron	4	-	840	ENSG00000121892	PDS5A	29088	protein_coding	7131	1	NM_001100399.2	NM_001100399	4	p14	33	0	49.07	65.56	0.284652	0.992102	0.748475	-0.463822	0.243627	chr4:39925934-39926774
chr4	39926862	39927960	ENST00000303538	intron	3	-	1098	ENSG00000121892	PDS5A	29088	protein_coding	7131	1	NM_001100399.2	NM_001100399	4	p14	33	0	76.53	97.86	0.373756	0.994413	0.782036	-0.40828	0.212377	chr4:39926862-39927960
chr4	39928165	39976439	ENST00000303538	intron	2	-	48274	ENSG00000121892	PDS5A	29088	protein_coding	7131	1	NM_001100399.2	NM_001100399	4	p14	33	0	200.56	223.64	0.827904	0.947618	0.896798	-0.0688947	0.0508192	chr4:39928165-39976439
chr4	39976618	39977456	ENST00000303538	intron	1	-	838	ENSG00000121892	PDS5A	29088	protein_coding	7131	1	NM_001100399.2	NM_001100399	4	p14	33	0	136.53	143.44	0.849155	0.997072	0.951827	-0.102672	0.0452452	chr4:39976618-39977456
chr4	40816260	40821870	ENST00000508593	intron	17	-	5610	ENSG00000163697	APBB2	582	protein_coding	8899	1	NM_004307.2	NM_004307	4	p13	18	1	131.55	132.73	0.954759	0.999245	0.99111	-0.0363512	0.00813507	chr4:40816260-40821870
chr4	40822051	40823643	ENST00000508593	intron	16	-	1592	ENSG00000163697	APBB2	582	protein_coding	8899	1	NM_004307.2	NM_004307	4	p13	18	0	118.25	118.68	0.975388	0.999175	0.996377	-0.0209887	0.00279858	chr4:40822051-40823643
chr4	40823760	40825886	ENST00000508593	intron	15	-	2126	ENSG00000163697	APBB2	582	protein_coding	8899	1	NM_004307.2	NM_004307	4	p13	18	0	121.62	124.9	0.911197	0.997407	0.973739	-0.0625418	0.0236676	chr4:40823760-40825886
chr4	40825971	40827131	ENST00000508593	intron	14	-	1160	ENSG00000163697	APBB2	582	protein_coding	8899	1	NM_004307.2	NM_004307	4	p13	18	0	112.21	120.63	0.818704	0.987795	0.9302	-0.111496	0.0575954	chr4:40825971-40827131
chr4	40827220	40830462	ENST00000508593	intron	13	-	3242	ENSG00000163697	APBB2	582	protein_coding	8899	1	NM_004307.2	NM_004307	4	p13	18	0	117.01	117.53	0.971077	0.999386	0.995576	-0.0244983	0.00381013	chr4:40827220-40830462
chr4	40830578	40890363	ENST00000508593	intron	12	-	59785	ENSG00000163697	APBB2	582	protein_coding	8899	1	NM_004307.2	NM_004307	4	p13	18	0	96.73	102.74	0.782888	0.998994	0.941503	-0.158615	0.0574914	chr4:40830578-40890363
chr4	40890492	40893264	ENST00000508593	intron	11	-	2772	ENSG00000163697	APBB2	582	protein_coding	8899	1	NM_004307.2	NM_004307	4	p13	18	0	130.18	130.52	0.983795	0.998833	0.997395	-0.0136004	0.00143776	chr4:40890492-40893264
chr4	40893412	40934455	ENST00000508593	intron	10	-	41043	ENSG00000163697	APBB2	582	protein_coding	8899	1	NM_004307.2	NM_004307	4	p13	18	0	113.03	115.05	0.934752	0.998798	0.982442	-0.0476906	0.016356	chr4:40893412-40934455
chr4	40934517	40934613	ENST00000508593	intron	9	-	96	ENSG00000163697	APBB2	582	protein_coding	8899	1	NM_004307.2	NM_004307	4	p13	18	0	143.27	143.45	0.989365	0.998622	0.998745	-0.00938045	-0.000122738	chr4:40934517-40934613
chr4	40934700	40935076	ENST00000508593	intron	8	-	376	ENSG00000163697	APBB2	582	protein_coding	8899	1	NM_004307.2	NM_004307	4	p13	18	0	127.84	141.55	0.790327	0.975418	0.903144	-0.112817	0.0722744	chr4:40934700-40935076
chr4	40935140	40944864	ENST00000508593	intron	7	-	9724	ENSG00000163697	APBB2	582	protein_coding	8899	1	NM_004307.2	NM_004307	4	p13	18	0	140.62	153.36	0.823656	0.976897	0.916927	-0.0932716	0.0599691	chr4:40935140-40944864
chr4	40945074	41013582	ENST00000508593	intron	6	-	68508	ENSG00000163697	APBB2	582	protein_coding	8899	1	NM_004307.2	NM_004307	4	p13	18	0	83.59	134.42	0.513376	0.717606	0.621857	-0.108481	0.0957492	chr4:40945074-41013582
chr4	41014399	41033235	ENST00000508593	intron	5	-	18836	ENSG00000163697	APBB2	582	protein_coding	8899	1	NM_004307.2	NM_004307	4	p13	18	0	90.74	103.67	0.698794	0.982932	0.875277	-0.176484	0.107655	chr4:41014399-41033235
chr4	41033305	41065575	ENST00000508593	intron	4	-	32270	ENSG00000163697	APBB2	582	protein_coding	8899	1	NM_004307.2	NM_004307	4	p13	18	0	56.82	81.96	0.55554	0.820842	0.693265	-0.137725	0.127577	chr4:41033305-41065575
chr4	41065674	41100638	ENST00000508593	intron	3	-	34964	ENSG00000163697	APBB2	582	protein_coding	8899	1	NM_004307.2	NM_004307	4	p13	18	0	44.53	68.32	0.495911	0.7941	0.651786	-0.155875	0.142314	chr4:41065674-41100638
chr4	41100751	41142986	ENST00000508593	intron	2	-	42235	ENSG00000163697	APBB2	582	protein_coding	8899	1	NM_004307.2	NM_004307	4	p13	18	0	90.6	112.45	0.636454	0.939014	0.805691	-0.169237	0.133322	chr4:41100751-41142986
chr4	41143143	41214404	ENST00000508593	intron	1	-	71261	ENSG00000163697	APBB2	582	protein_coding	8899	1	NM_004307.2	NM_004307	4	p13	18	0	63.88	80.4	0.556093	0.961383	0.794527	-0.238434	0.166855	chr4:41143143-41214404
chr4	53461043	53461434	ENST00000263925	intron	10	-	391	ENSG00000072201	LNX1	6657	protein_coding	3978	1	NM_001126328.3	NM_001126328	4	q12	11	1	42.89	71.16	0.166373	0.902734	0.602726	-0.436353	0.300008	chr4:53461043-53461434
chr4	53461594	53476752	ENST00000263925	intron	9	-	15158	ENSG00000072201	LNX1	6657	protein_coding	3978	1	NM_001126328.3	NM_001126328	4	q12	11	0	46.29	83.12	0.146165	0.870494	0.556906	-0.41074	0.313588	chr4:53461594-53476752
chr4	53476982	53478564	ENST00000263925	intron	8	-	1582	ENSG00000072201	LNX1	6657	protein_coding	3978	1	NM_001126328.3	NM_001126328	4	q12	11	0	49.12	49.48	0.923186	0.998461	0.992724	-0.0695387	0.00573679	chr4:53476982-53478564
chr4	53478743	53481719	ENST00000263925	intron	7	-	2976	ENSG00000072201	LNX1	6657	protein_coding	3978	1	NM_001126328.3	NM_001126328	4	q12	11	0	41.45	42	0.881305	0.999242	0.986905	-0.1056	0.0123373	chr4:53478743-53481719
chr4	53481855	53496022	ENST00000263925	intron	6	-	14167	ENSG00000072201	LNX1	6657	protein_coding	3978	1	NM_001126328.3	NM_001126328	4	q12	11	0	35.62	36.6	0.833004	0.998827	0.973224	-0.14022	0.0256034	chr4:53481855-53496022
chr4	53496395	53498640	ENST00000263925	intron	5	-	2245	ENSG00000072201	LNX1	6657	protein_coding	3978	1	NM_001126328.3	NM_001126328	4	q12	11	0	39.74	39.96	0.830252	0.999915	0.994494	-0.164243	0.00542078	chr4:53496395-53498640
chr4	53498844	53507316	ENST00000263925	intron	4	-	8472	ENSG00000072201	LNX1	6657	protein_coding	3978	1	NM_001126328.3	NM_001126328	4	q12	11	0	33.04	33.18	0.84723	0.999862	0.995781	-0.148551	0.00408187	chr4:53498844-53507316
chr4	53507470	53507985	ENST00000263925	intron	3	-	515	ENSG00000072201	LNX1	6657	protein_coding	3978	1	NM_001126328.3	NM_001126328	4	q12	11	0	34.4	34.42	0.91082	0.998394	0.999419	-0.0885992	-0.00102461	chr4:53507470-53507985
chr4	53508228	53573622	ENST00000263925	intron	2	-	65394	ENSG00000072201	LNX1	6657	protein_coding	3978	1	NM_001126328.3	NM_001126328	4	q12	11	0	NA	NA	NA	NA	NA	NA	NA	chr4:53508228-53573622
chr4	53574089	53591387	ENST00000263925	intron	1	-	17298	ENSG00000072201	LNX1	6657	protein_coding	3978	1	NM_001126328.3	NM_001126328	4	q12	11	0	NA	NA	NA	NA	NA	NA	NA	chr4:53574089-53591387
chr4	71187402	71236575	ENST00000264485	intron	1	+	49173	ENSG00000080493	SLC4A4	11030	protein_coding	7716	1	NM_001098484.3	NM_001098484	4	q13.3	26	0	11.47	12.75	0.627337	0.988872	0.899608	-0.272271	0.0892642	chr4:71187402-71236575
chr4	71236650	71255219	ENST00000264485	intron	2	+	18569	ENSG00000080493	SLC4A4	11030	protein_coding	7716	1	NM_001098484.3	NM_001098484	4	q13.3	26	0	16.64	16.66	0.876286	0.992786	0.9988	-0.122514	-0.00601389	chr4:71236650-71255219
chr4	71255400	71339369	ENST00000264485	intron	3	+	83969	ENSG00000080493	SLC4A4	11030	protein_coding	7716	1	NM_001098484.3	NM_001098484	4	q13.3	26	0	12.49	12.81	0.823307	0.988559	0.97502	-0.151713	0.0135396	chr4:71255400-71339369
chr4	71339506	71349911	ENST00000264485	intron	4	+	10405	ENSG00000080493	SLC4A4	11030	protein_coding	7716	1	NM_001098484.3	NM_001098484	4	q13.3	26	0	18.63	19.56	0.771719	0.994116	0.952454	-0.180735	0.0416622	chr4:71339506-71349911
chr4	71350073	71357007	ENST00000264485	intron	5	+	6934	ENSG00000080493	SLC4A4	11030	protein_coding	7716	1	NM_001098484.3	NM_001098484	4	q13.3	26	0	15.93	16.08	0.854788	0.993205	0.990672	-0.135884	0.0025333	chr4:71350073-71357007
chr4	71357188	71397576	ENST00000264485	intron	6	+	40388	ENSG00000080493	SLC4A4	11030	protein_coding	7716	1	NM_001098484.3	NM_001098484	4	q13.3	26	0	18.86	19.71	0.831931	0.988162	0.956875	-0.124944	0.0312868	chr4:71357188-71397576
chr4	71397654	71440615	ENST00000264485	intron	7	+	42961	ENSG00000080493	SLC4A4	11030	protein_coding	7716	1	NM_001098484.3	NM_001098484	4	q13.3	26	0	16.64	16.81	0.88036	0.989949	0.989887	-0.109527	6.16022e-05	chr4:71397654-71440615
chr4	71440774	71447645	ENST00000264485	intron	8	+	6871	ENSG00000080493	SLC4A4	11030	protein_coding	7716	1	NM_001098484.3	NM_001098484	4	q13.3	26	0	15.04	15.05	0.858532	0.992677	0.999336	-0.140804	-0.00665806	chr4:71440774-71447645
chr4	71447734	71450388	ENST00000264485	intron	9	+	2654	ENSG00000080493	SLC4A4	11030	protein_coding	7716	1	NM_001098484.3	NM_001098484	4	q13.3	26	0	14.48	14.49	0.860696	0.992309	0.99931	-0.138614	-0.00700082	chr4:71447734-71450388
chr4	71450544	71451187	ENST00000264485	intron	10	+	643	ENSG00000080493	SLC4A4	11030	protein_coding	7716	1	NM_001098484.3	NM_001098484	4	q13.3	26	0	18.93	18.93	0.887089	0.994435	1	-0.112911	-0.00556531	chr4:71450544-71451187
chr4	71451302	71453494	ENST00000264485	intron	11	+	2192	ENSG00000080493	SLC4A4	11030	protein_coding	7716	1	NM_001098484.3	NM_001098484	4	q13.3	26	0	18.6	18.63	0.890426	0.993073	0.99839	-0.107964	-0.00531662	chr4:71451302-71453494
chr4	71453670	71466443	ENST00000264485	intron	12	+	12773	ENSG00000080493	SLC4A4	11030	protein_coding	7716	1	NM_001098484.3	NM_001098484	4	q13.3	26	0	15.52	15.58	0.848458	0.993719	0.996149	-0.147691	-0.00243026	chr4:71453670-71466443
chr4	71466578	71472698	ENST00000264485	intron	13	+	6120	ENSG00000080493	SLC4A4	11030	protein_coding	7716	1	NM_001098484.3	NM_001098484	4	q13.3	26	0	15	15.15	0.800552	0.996258	0.990099	-0.189547	0.00615886	chr4:71466578-71472698
chr4	71472971	71486947	ENST00000264485	intron	14	+	13976	ENSG00000080493	SLC4A4	11030	protein_coding	7716	1	NM_001098484.3	NM_001098484	4	q13.3	26	0	17.51	20.08	0.487933	0.987302	0.872012	-0.384079	0.11529	chr4:71472971-71486947
chr4	71487019	71497500	ENST00000264485	intron	15	+	10481	ENSG00000080493	SLC4A4	11030	protein_coding	7716	1	NM_001098484.3	NM_001098484	4	q13.3	26	0	13.49	13.49	0.836387	0.993305	1	-0.163613	-0.00669511	chr4:71487019-71497500
chr4	71497693	71532061	ENST00000264485	intron	16	+	34368	ENSG00000080493	SLC4A4	11030	protein_coding	7716	1	NM_001098484.3	NM_001098484	4	q13.3	26	0	15.37	15.58	0.847751	0.991109	0.986521	-0.13877	0.0045881	chr4:71497693-71532061
chr4	71532176	71534226	ENST00000264485	intron	17	+	2050	ENSG00000080493	SLC4A4	11030	protein_coding	7716	1	NM_001098484.3	NM_001098484	4	q13.3	26	0	13.59	13.63	0.85268	0.99022	0.997065	-0.144386	-0.00684521	chr4:71532176-71534226
chr4	71534389	71546349	ENST00000264485	intron	18	+	11960	ENSG00000080493	SLC4A4	11030	protein_coding	7716	1	NM_001098484.3	NM_001098484	4	q13.3	26	0	14.44	14.73	0.804236	0.993669	0.980312	-0.176076	0.0133563	chr4:71534389-71546349
chr4	71546529	71547647	ENST00000264485	intron	19	+	1118	ENSG00000080493	SLC4A4	11030	protein_coding	7716	1	NM_001098484.3	NM_001098484	4	q13.3	26	0	14.78	15.38	0.780719	0.991778	0.960988	-0.18027	0.03079	chr4:71546529-71547647
chr4	71547721	71555139	ENST00000264485	intron	20	+	7418	ENSG00000080493	SLC4A4	11030	protein_coding	7716	1	NM_001098484.3	NM_001098484	4	q13.3	26	0	10.67	11.68	0.516718	0.998098	0.913527	-0.396809	0.084571	chr4:71547721-71555139
chr4	71555209	71557711	ENST00000264485	intron	21	+	2502	ENSG00000080493	SLC4A4	11030	protein_coding	7716	1	NM_001098484.3	NM_001098484	4	q13.3	26	0	10.48	10.62	0.780503	0.989505	0.986817	-0.206314	0.00268809	chr4:71555209-71557711
chr4	71557886	71560092	ENST00000264485	intron	22	+	2206	ENSG00000080493	SLC4A4	11030	protein_coding	7716	1	NM_001098484.3	NM_001098484	4	q13.3	26	0	13.55	13.59	0.862932	0.991302	0.997057	-0.134124	-0.0057544	chr4:71557886-71560092
chr4	71560255	71563792	ENST00000264485	intron	23	+	3537	ENSG00000080493	SLC4A4	11030	protein_coding	7716	1	NM_001098484.3	NM_001098484	4	q13.3	26	0	23.14	23.41	0.893093	0.99408	0.988466	-0.0953735	0.00561367	chr4:71560255-71563792
chr4	71563890	71567003	ENST00000264485	intron	24	+	3113	ENSG00000080493	SLC4A4	11030	protein_coding	7716	1	NM_001098484.3	NM_001098484	4	q13.3	26	0	28.3	29.16	0.840311	0.995505	0.970508	-0.130197	0.0249976	chr4:71563890-71567003
chr4	71567084	71567787	ENST00000264485	intron	25	+	703	ENSG00000080493	SLC4A4	11030	protein_coding	7716	1	NM_001098484.3	NM_001098484	4	q13.3	26	1	23.71	23.99	0.889005	0.993841	0.988328	-0.099323	0.00551278	chr4:71567084-71567787
chr4	72283705	72288750	ENST00000286657	intron	21	-	5045	ENSG00000156140	ADAMTS3	219	protein_coding	6244	1	NM_014243.3	NM_014243	4	q13.3	22	1	NA	NA	NA	NA	NA	NA	NA	chr4:72283705-72288750
chr4	72288869	72290854	ENST00000286657	intron	20	-	1985	ENSG00000156140	ADAMTS3	219	protein_coding	6244	1	NM_014243.3	NM_014243	4	q13.3	22	0	NA	NA	NA	NA	NA	NA	NA	chr4:72288869-72290854
chr4	72291063	72295653	ENST00000286657	intron	19	-	4590	ENSG00000156140	ADAMTS3	219	protein_coding	6244	1	NM_014243.3	NM_014243	4	q13.3	22	0	NA	NA	NA	NA	NA	NA	NA	chr4:72291063-72295653
chr4	72295787	72298276	ENST00000286657	intron	18	-	2489	ENSG00000156140	ADAMTS3	219	protein_coding	6244	1	NM_014243.3	NM_014243	4	q13.3	22	0	NA	NA	NA	NA	NA	NA	NA	chr4:72295787-72298276
chr4	72298443	72303916	ENST00000286657	intron	17	-	5473	ENSG00000156140	ADAMTS3	219	protein_coding	6244	1	NM_014243.3	NM_014243	4	q13.3	22	0	NA	NA	NA	NA	NA	NA	NA	chr4:72298443-72303916
chr4	72304081	72305986	ENST00000286657	intron	16	-	1905	ENSG00000156140	ADAMTS3	219	protein_coding	6244	1	NM_014243.3	NM_014243	4	q13.3	22	0	NA	NA	NA	NA	NA	NA	NA	chr4:72304081-72305986
chr4	72306068	72309396	ENST00000286657	intron	15	-	3328	ENSG00000156140	ADAMTS3	219	protein_coding	6244	1	NM_014243.3	NM_014243	4	q13.3	22	0	NA	NA	NA	NA	NA	NA	NA	chr4:72306068-72309396
chr4	72309521	72311047	ENST00000286657	intron	14	-	1526	ENSG00000156140	ADAMTS3	219	protein_coding	6244	1	NM_014243.3	NM_014243	4	q13.3	22	0	NA	NA	NA	NA	NA	NA	NA	chr4:72309521-72311047
chr4	72311182	72312290	ENST00000286657	intron	13	-	1108	ENSG00000156140	ADAMTS3	219	protein_coding	6244	1	NM_014243.3	NM_014243	4	q13.3	22	0	NA	NA	NA	NA	NA	NA	NA	chr4:72311182-72312290
chr4	72312467	72313676	ENST00000286657	intron	12	-	1209	ENSG00000156140	ADAMTS3	219	protein_coding	6244	1	NM_014243.3	NM_014243	4	q13.3	22	0	NA	NA	NA	NA	NA	NA	NA	chr4:72312467-72313676
chr4	72313823	72315857	ENST00000286657	intron	11	-	2034	ENSG00000156140	ADAMTS3	219	protein_coding	6244	1	NM_014243.3	NM_014243	4	q13.3	22	0	NA	NA	NA	NA	NA	NA	NA	chr4:72313823-72315857
chr4	72315972	72318571	ENST00000286657	intron	10	-	2599	ENSG00000156140	ADAMTS3	219	protein_coding	6244	1	NM_014243.3	NM_014243	4	q13.3	22	0	NA	NA	NA	NA	NA	NA	NA	chr4:72315972-72318571
chr4	72318705	72319331	ENST00000286657	intron	9	-	626	ENSG00000156140	ADAMTS3	219	protein_coding	6244	1	NM_014243.3	NM_014243	4	q13.3	22	0	NA	NA	NA	NA	NA	NA	NA	chr4:72318705-72319331
chr4	72319476	72319857	ENST00000286657	intron	8	-	381	ENSG00000156140	ADAMTS3	219	protein_coding	6244	1	NM_014243.3	NM_014243	4	q13.3	22	0	NA	NA	NA	NA	NA	NA	NA	chr4:72319476-72319857
chr4	72319964	72320713	ENST00000286657	intron	7	-	749	ENSG00000156140	ADAMTS3	219	protein_coding	6244	1	NM_014243.3	NM_014243	4	q13.3	22	0	NA	NA	NA	NA	NA	NA	NA	chr4:72319964-72320713
chr4	72320871	72323013	ENST00000286657	intron	6	-	2142	ENSG00000156140	ADAMTS3	219	protein_coding	6244	1	NM_014243.3	NM_014243	4	q13.3	22	0	NA	NA	NA	NA	NA	NA	NA	chr4:72320871-72323013
chr4	72323098	72339493	ENST00000286657	intron	5	-	16395	ENSG00000156140	ADAMTS3	219	protein_coding	6244	1	NM_014243.3	NM_014243	4	q13.3	22	0	NA	NA	NA	NA	NA	NA	NA	chr4:72323098-72339493
chr4	72339694	72414814	ENST00000286657	intron	4	-	75120	ENSG00000156140	ADAMTS3	219	protein_coding	6244	1	NM_014243.3	NM_014243	4	q13.3	22	0	NA	NA	NA	NA	NA	NA	NA	chr4:72339694-72414814
chr4	72414972	72548477	ENST00000286657	intron	3	-	133505	ENSG00000156140	ADAMTS3	219	protein_coding	6244	1	NM_014243.3	NM_014243	4	q13.3	22	0	NA	NA	NA	NA	NA	NA	NA	chr4:72414972-72548477
chr4	72548885	72567373	ENST00000286657	intron	2	-	18488	ENSG00000156140	ADAMTS3	219	protein_coding	6244	1	NM_014243.3	NM_014243	4	q13.3	22	0	NA	NA	NA	NA	NA	NA	NA	chr4:72548885-72567373
chr4	72567402	72568693	ENST00000286657	intron	1	-	1291	ENSG00000156140	ADAMTS3	219	protein_coding	6244	1	NM_014243.3	NM_014243	4	q13.3	22	0	NA	NA	NA	NA	NA	NA	NA	chr4:72567402-72568693
chr4	76436221	76555608	ENST00000296043	intron	1	+	119387	ENSG00000138771	SHROOM3	30422	protein_coding	10891	1	NM_020859.4	NM_020859	4	q21.1	11	0	NA	NA	NA	NA	NA	NA	NA	chr4:76436221-76555608
chr4	76555764	76710155	ENST00000296043	intron	2	+	154391	ENSG00000138771	SHROOM3	30422	protein_coding	10891	1	NM_020859.4	NM_020859	4	q21.1	11	0	NA	NA	NA	NA	NA	NA	NA	chr4:76555764-76710155
chr4	76710288	76730803	ENST00000296043	intron	3	+	20515	ENSG00000138771	SHROOM3	30422	protein_coding	10891	1	NM_020859.4	NM_020859	4	q21.1	11	0	40.15	42.32	0.81084	0.99553	0.948724	-0.137884	0.046806	chr4:76710288-76730803
chr4	76730936	76738760	ENST00000296043	intron	4	+	7824	ENSG00000138771	SHROOM3	30422	protein_coding	10891	1	NM_020859.4	NM_020859	4	q21.1	11	0	51.23	94.64	0.324622	0.771775	0.541314	-0.216692	0.230461	chr4:76730936-76738760
chr4	76741927	76749016	ENST00000296043	intron	5	+	7089	ENSG00000138771	SHROOM3	30422	protein_coding	10891	1	NM_020859.4	NM_020859	4	q21.1	11	0	77.95	80.64	0.866286	0.998593	0.966642	-0.100355	0.0319514	chr4:76741927-76749016
chr4	76749091	76754310	ENST00000296043	intron	6	+	5219	ENSG00000138771	SHROOM3	30422	protein_coding	10891	1	NM_020859.4	NM_020859	4	q21.1	11	0	65.48	68.62	0.850499	0.996437	0.954241	-0.103742	0.0421962	chr4:76749091-76754310
chr4	76755193	76756448	ENST00000296043	intron	7	+	1255	ENSG00000138771	SHROOM3	30422	protein_coding	10891	1	NM_020859.4	NM_020859	4	q21.1	11	0	94.03	98.66	0.839656	0.996682	0.953071	-0.113415	0.0436107	chr4:76755193-76756448
chr4	76756938	76759544	ENST00000296043	intron	8	+	2606	ENSG00000138771	SHROOM3	30422	protein_coding	10891	1	NM_020859.4	NM_020859	4	q21.1	11	0	130.93	137.26	0.83568	0.996381	0.953883	-0.118203	0.042498	chr4:76756938-76759544
chr4	76759696	76770625	ENST00000296043	intron	9	+	10929	ENSG00000138771	SHROOM3	30422	protein_coding	10891	1	NM_020859.4	NM_020859	4	q21.1	11	0	158.99	161.48	0.940392	0.999227	0.98458	-0.0441878	0.0146466	chr4:76759696-76770625
chr4	76770899	76778808	ENST00000296043	intron	10	+	7909	ENSG00000138771	SHROOM3	30422	protein_coding	10891	1	NM_020859.4	NM_020859	4	q21.1	11	1	106.75	112.44	0.846841	0.995784	0.949395	-0.102555	0.0463889	chr4:76770899-76778808
chr4	82819254	82821036	ENST00000395310	intron	26	-	1782	ENSG00000138674	SEC31A	17052	protein_coding	4298	1	NM_001077207.4	NM_001077207	4	q21.22	27	1	1807.29	1877.12	0.936674	0.981919	0.962799	-0.0261256	0.01912	chr4:82819254-82821036
chr4	82821109	82824554	ENST00000395310	intron	25	-	3445	ENSG00000138674	SEC31A	17052	protein_coding	4298	1	NM_001077207.4	NM_001077207	4	q21.22	27	0	1610.99	1698.79	0.922533	0.968398	0.948316	-0.0257835	0.0200817	chr4:82821109-82824554
chr4	82824675	82827368	ENST00000395310	intron	24	-	2693	ENSG00000138674	SEC31A	17052	protein_coding	4298	1	NM_001077207.4	NM_001077207	4	q21.22	27	0	1460.29	1536.27	0.921171	0.974221	0.950543	-0.0293713	0.0236782	chr4:82824675-82827368
chr4	82827633	82828999	ENST00000395310	intron	23	-	1366	ENSG00000138674	SEC31A	17052	protein_coding	4298	1	NM_001077207.4	NM_001077207	4	q21.22	27	0	1806.23	1829.07	0.968833	0.998032	0.987513	-0.0186797	0.0105195	chr4:82827633-82828999
chr4	82829059	82842139	ENST00000395310	intron	22	-	13080	ENSG00000138674	SEC31A	17052	protein_coding	4298	1	NM_001077207.4	NM_001077207	4	q21.22	27	0	232.38	1692.33	0.0827519	0.205485	0.137314	-0.0545617	0.0681715	chr4:82829059-82842139
chr4	82842482	82844385	ENST00000395310	intron	21	-	1903	ENSG00000138674	SEC31A	17052	protein_coding	4298	1	NM_001077207.4	NM_001077207	4	q21.22	27	0	521.89	1788.92	0.183403	0.414482	0.291735	-0.108332	0.122748	chr4:82842482-82844385
chr4	82844510	82848803	ENST00000395310	intron	20	-	4293	ENSG00000138674	SEC31A	17052	protein_coding	4298	1	NM_001077207.4	NM_001077207	4	q21.22	27	0	1302.85	1561	0.792347	0.873195	0.834625	-0.0422785	0.0385695	chr4:82844510-82848803
chr4	82848978	82851430	ENST00000395310	intron	19	-	2452	ENSG00000138674	SEC31A	17052	protein_coding	4298	1	NM_001077207.4	NM_001077207	4	q21.22	27	0	1555.63	1574	0.978623	0.994977	0.988329	-0.00970654	0.00664836	chr4:82848978-82851430
chr4	82851605	82853569	ENST00000395310	intron	18	-	1964	ENSG00000138674	SEC31A	17052	protein_coding	4298	1	NM_001077207.4	NM_001077207	4	q21.22	27	0	815.92	820.34	0.986393	0.998537	0.994612	-0.0082194	0.00392508	chr4:82851605-82853569
chr4	82853716	82854902	ENST00000395310	intron	17	-	1186	ENSG00000138674	SEC31A	17052	protein_coding	4298	1	NM_001077207.4	NM_001077207	4	q21.22	27	0	709.1	711.7	0.978555	0.999996	0.996347	-0.0177914	0.00364916	chr4:82853716-82854902
chr4	82855030	82856951	ENST00000395310	intron	16	-	1921	ENSG00000138674	SEC31A	17052	protein_coding	4298	1	NM_001077207.4	NM_001077207	4	q21.22	27	0	855.86	864.81	0.956136	0.99981	0.989651	-0.0335147	0.0101591	chr4:82855030-82856951
chr4	82857131	82857688	ENST00000395310	intron	15	-	557	ENSG00000138674	SEC31A	17052	protein_coding	4298	1	NM_001077207.4	NM_001077207	4	q21.22	27	0	1209.88	1212.08	0.989315	0.999989	0.998185	-0.00887013	0.00180425	chr4:82857131-82857688
chr4	82857765	82861630	ENST00000395310	intron	14	-	3865	ENSG00000138674	SEC31A	17052	protein_coding	4298	1	NM_001077207.4	NM_001077207	4	q21.22	27	0	891.78	1392.82	0.539142	0.731023	0.640269	-0.101127	0.0907538	chr4:82857765-82861630
chr4	82861709	82862533	ENST00000395310	intron	13	-	824	ENSG00000138674	SEC31A	17052	protein_coding	4298	1	NM_001077207.4	NM_001077207	4	q21.22	27	0	856.05	1106	0.71724	0.82354	0.774005	-0.0567655	0.0495341	chr4:82861709-82862533
chr4	82862573	82863317	ENST00000395310	intron	12	-	744	ENSG00000138674	SEC31A	17052	protein_coding	4298	1	NM_001077207.4	NM_001077207	4	q21.22	27	0	955.12	1250.1	0.646423	0.861055	0.764035	-0.117612	0.0970205	chr4:82862573-82863317
chr4	82863393	82864361	ENST00000395310	intron	11	-	968	ENSG00000138674	SEC31A	17052	protein_coding	4298	1	NM_001077207.4	NM_001077207	4	q21.22	27	0	864.62	879.77	0.959222	0.995455	0.98278	-0.0235571	0.0126753	chr4:82863393-82864361
chr4	82864599	82866807	ENST00000395310	intron	10	-	2208	ENSG00000138674	SEC31A	17052	protein_coding	4298	1	NM_001077207.4	NM_001077207	4	q21.22	27	0	856.63	864.6	0.980152	0.996863	0.990782	-0.0106304	0.00608086	chr4:82864599-82866807
chr4	82866961	82867154	ENST00000395310	intron	9	-	193	ENSG00000138674	SEC31A	17052	protein_coding	4298	1	NM_001077207.4	NM_001077207	4	q21.22	27	0	1044.25	1044.32	0.99895	0.999776	0.999933	-0.000983154	-0.000156812	chr4:82866961-82867154
chr4	82867317	82870324	ENST00000395310	intron	8	-	3007	ENSG00000138674	SEC31A	17052	protein_coding	4298	1	NM_001077207.4	NM_001077207	4	q21.22	27	0	1154.16	1200.15	0.848691	0.999726	0.96168	-0.112989	0.0380467	chr4:82867317-82870324
chr4	82870425	82871943	ENST00000395310	intron	7	-	1518	ENSG00000138674	SEC31A	17052	protein_coding	4298	1	NM_001077207.4	NM_001077207	4	q21.22	27	0	1110.6	1150.3	0.845688	0.99993	0.965487	-0.119799	0.0344429	chr4:82870425-82871943
chr4	82872087	82874610	ENST00000395310	intron	6	-	2523	ENSG00000138674	SEC31A	17052	protein_coding	4298	1	NM_001077207.4	NM_001077207	4	q21.22	27	0	838.66	845.1	0.96557	0.999974	0.99238	-0.0268092	0.00759485	chr4:82872087-82874610
chr4	82874752	82875726	ENST00000395310	intron	5	-	974	ENSG00000138674	SEC31A	17052	protein_coding	4298	1	NM_001077207.4	NM_001077207	4	q21.22	27	0	1301.81	1315.1	0.963815	0.999777	0.989894	-0.0260791	0.00988316	chr4:82874752-82875726
chr4	82875823	82878729	ENST00000395310	intron	4	-	2906	ENSG00000138674	SEC31A	17052	protein_coding	4298	1	NM_001077207.4	NM_001077207	4	q21.22	27	0	981.26	1065.38	0.826317	0.981814	0.921042	-0.0947254	0.060772	chr4:82875823-82878729
chr4	82878929	82880798	ENST00000395310	intron	3	-	1869	ENSG00000138674	SEC31A	17052	protein_coding	4298	1	NM_001077207.4	NM_001077207	4	q21.22	27	0	748.6	772.4	0.891889	0.999338	0.969187	-0.0772977	0.0301507	chr4:82878929-82880798
chr4	82880923	82881857	ENST00000395310	intron	2	-	934	ENSG00000138674	SEC31A	17052	protein_coding	4298	1	NM_001077207.4	NM_001077207	4	q21.22	27	0	1367.26	1453.42	0.857469	0.989089	0.940719	-0.0832505	0.0483698	chr4:82880923-82881857
chr4	82881941	82891087	ENST00000395310	intron	1	-	9146	ENSG00000138674	SEC31A	17052	protein_coding	4298	1	NM_001077207.4	NM_001077207	4	q21.22	27	0	709.16	1048.26	0.614563	0.74113	0.676512	-0.0619487	0.0646189	chr4:82881941-82891087
chr4	84672992	84677198	ENST00000295888	intron	67	-	4206	ENSG00000163625	WDFY3	20751	protein_coding	14559	1	NM_014991.6	NM_014991	4	q21.23	68	1	81.55	85.81	0.820305	0.997762	0.950355	-0.13005	0.0474069	chr4:84672992-84677198
chr4	84677397	84678167	ENST00000295888	intron	66	-	770	ENSG00000163625	WDFY3	20751	protein_coding	14559	1	NM_014991.6	NM_014991	4	q21.23	68	0	48.99	50.82	0.841259	0.998833	0.963991	-0.122731	0.0348425	chr4:84677397-84678167
chr4	84678280	84678918	ENST00000295888	intron	65	-	638	ENSG00000163625	WDFY3	20751	protein_coding	14559	1	NM_014991.6	NM_014991	4	q21.23	68	0	79.7	84.59	0.803307	0.995811	0.942192	-0.138885	0.0536192	chr4:84678280-84678918
chr4	84679243	84682373	ENST00000295888	intron	64	-	3130	ENSG00000163625	WDFY3	20751	protein_coding	14559	1	NM_014991.6	NM_014991	4	q21.23	68	0	82.4	86.11	0.837124	0.998414	0.956916	-0.119792	0.0414989	chr4:84679243-84682373
chr4	84682471	84683942	ENST00000295888	intron	63	-	1471	ENSG00000163625	WDFY3	20751	protein_coding	14559	1	NM_014991.6	NM_014991	4	q21.23	68	0	59.88	60.68	0.932195	0.998585	0.986816	-0.0546216	0.0117685	chr4:84682471-84683942
chr4	84684126	84688085	ENST00000295888	intron	62	-	3959	ENSG00000163625	WDFY3	20751	protein_coding	14559	1	NM_014991.6	NM_014991	4	q21.23	68	0	56.7	57.34	0.933363	0.99882	0.988839	-0.0554758	0.00998157	chr4:84684126-84688085
chr4	84688266	84690505	ENST00000295888	intron	61	-	2239	ENSG00000163625	WDFY3	20751	protein_coding	14559	1	NM_014991.6	NM_014991	4	q21.23	68	0	89.18	91.05	0.903188	0.999612	0.979462	-0.0762741	0.0201504	chr4:84688266-84690505
chr4	84690665	84691630	ENST00000295888	intron	60	-	965	ENSG00000163625	WDFY3	20751	protein_coding	14559	1	NM_014991.6	NM_014991	4	q21.23	68	0	67.12	69.44	0.858846	0.999269	0.96659	-0.107743	0.0326793	chr4:84690665-84691630
chr4	84691786	84692884	ENST00000295888	intron	59	-	1098	ENSG00000163625	WDFY3	20751	protein_coding	14559	1	NM_014991.6	NM_014991	4	q21.23	68	0	78.14	78.81	0.9573	0.999175	0.991499	-0.034198	0.00767632	chr4:84691786-84692884
chr4	84693033	84695969	ENST00000295888	intron	58	-	2936	ENSG00000163625	WDFY3	20751	protein_coding	14559	1	NM_014991.6	NM_014991	4	q21.23	68	0	86.63	87.12	0.969766	0.998369	0.994376	-0.0246098	0.00399311	chr4:84693033-84695969
chr4	84696183	84696731	ENST00000295888	intron	57	-	548	ENSG00000163625	WDFY3	20751	protein_coding	14559	1	NM_014991.6	NM_014991	4	q21.23	68	0	57.53	57.7	0.969662	0.997436	0.997054	-0.0273914	0.000382088	chr4:84696183-84696731
chr4	84696824	84702352	ENST00000295888	intron	56	-	5528	ENSG00000163625	WDFY3	20751	protein_coding	14559	1	NM_014991.6	NM_014991	4	q21.23	68	0	62.25	62.56	0.96381	0.99829	0.995045	-0.0312347	0.00324551	chr4:84696824-84702352
chr4	84702507	84704337	ENST00000295888	intron	55	-	1830	ENSG00000163625	WDFY3	20751	protein_coding	14559	1	NM_014991.6	NM_014991	4	q21.23	68	0	62.41	63.05	0.937028	0.998915	0.989849	-0.0528218	0.00906544	chr4:84702507-84704337
chr4	84704445	84705393	ENST00000295888	intron	54	-	948	ENSG00000163625	WDFY3	20751	protein_coding	14559	1	NM_014991.6	NM_014991	4	q21.23	68	0	65.62	65.73	0.976419	0.997779	0.998326	-0.0219075	-0.000547401	chr4:84704445-84705393
chr4	84705512	84708908	ENST00000295888	intron	53	-	3396	ENSG00000163625	WDFY3	20751	protein_coding	14559	1	NM_014991.6	NM_014991	4	q21.23	68	0	72.68	73.45	0.939971	0.99946	0.989517	-0.0495455	0.0099429	chr4:84705512-84708908
chr4	84709029	84709292	ENST00000295888	intron	52	-	263	ENSG00000163625	WDFY3	20751	protein_coding	14559	1	NM_014991.6	NM_014991	4	q21.23	68	0	76.56	76.75	0.973991	0.99835	0.997524	-0.0235337	0.000825383	chr4:84709029-84709292
chr4	84709348	84713158	ENST00000295888	intron	51	-	3810	ENSG00000163625	WDFY3	20751	protein_coding	14559	1	NM_014991.6	NM_014991	4	q21.23	68	0	82.74	86.66	0.827586	0.998617	0.954766	-0.12718	0.0438515	chr4:84709348-84713158
chr4	84713240	84715297	ENST00000295888	intron	50	-	2057	ENSG00000163625	WDFY3	20751	protein_coding	14559	1	NM_014991.6	NM_014991	4	q21.23	68	0	74.59	75.18	0.960714	0.998417	0.992152	-0.0314383	0.00626462	chr4:84713240-84715297
chr4	84715384	84716895	ENST00000295888	intron	49	-	1511	ENSG00000163625	WDFY3	20751	protein_coding	14559	1	NM_014991.6	NM_014991	4	q21.23	68	0	42.18	42.38	0.955664	0.997063	0.995281	-0.0396168	0.00178182	chr4:84715384-84716895
chr4	84717017	84718421	ENST00000295888	intron	48	-	1404	ENSG00000163625	WDFY3	20751	protein_coding	14559	1	NM_014991.6	NM_014991	4	q21.23	68	0	43.88	44.34	0.933746	0.997719	0.989626	-0.0558795	0.00809365	chr4:84717017-84718421
chr4	84718571	84721408	ENST00000295888	intron	47	-	2837	ENSG00000163625	WDFY3	20751	protein_coding	14559	1	NM_014991.6	NM_014991	4	q21.23	68	0	67.16	67.79	0.946778	0.998945	0.990707	-0.0439286	0.00823801	chr4:84718571-84721408
chr4	84721573	84724425	ENST00000295888	intron	46	-	2852	ENSG00000163625	WDFY3	20751	protein_coding	14559	1	NM_014991.6	NM_014991	4	q21.23	68	0	50.66	51.14	0.940382	0.998489	0.990614	-0.050232	0.00787528	chr4:84721573-84724425
chr4	84724595	84726860	ENST00000295888	intron	45	-	2265	ENSG00000163625	WDFY3	20751	protein_coding	14559	1	NM_014991.6	NM_014991	4	q21.23	68	0	63.67	71.19	0.741981	0.979897	0.894367	-0.152387	0.08553	chr4:84724595-84726860
chr4	84726912	84733381	ENST00000295888	intron	44	-	6469	ENSG00000163625	WDFY3	20751	protein_coding	14559	1	NM_014991.6	NM_014991	4	q21.23	68	0	65.37	73.22	0.726285	0.983191	0.892789	-0.166504	0.0904017	chr4:84726912-84733381
chr4	84733610	84735042	ENST00000295888	intron	43	-	1432	ENSG00000163625	WDFY3	20751	protein_coding	14559	1	NM_014991.6	NM_014991	4	q21.23	68	0	59.16	60.45	0.901025	0.998376	0.97866	-0.0776346	0.0197157	chr4:84733610-84735042
chr4	84735121	84736169	ENST00000295888	intron	42	-	1048	ENSG00000163625	WDFY3	20751	protein_coding	14559	1	NM_014991.6	NM_014991	4	q21.23	68	0	62.4	62.63	0.96506	0.99856	0.996328	-0.0312681	0.00223227	chr4:84735121-84736169
chr4	84736328	84737183	ENST00000295888	intron	41	-	855	ENSG00000163625	WDFY3	20751	protein_coding	14559	1	NM_014991.6	NM_014991	4	q21.23	68	0	66.18	66.19	0.984207	0.996278	0.999849	-0.0156424	-0.00357043	chr4:84736328-84737183
chr4	84737367	84739009	ENST00000295888	intron	40	-	1642	ENSG00000163625	WDFY3	20751	protein_coding	14559	1	NM_014991.6	NM_014991	4	q21.23	68	0	55.9	56.08	0.969833	0.997348	0.99679	-0.0269576	0.000557427	chr4:84737367-84739009
chr4	84739120	84740186	ENST00000295888	intron	39	-	1066	ENSG00000163625	WDFY3	20751	protein_coding	14559	1	NM_014991.6	NM_014991	4	q21.23	68	0	59.48	59.6	0.964702	0.998535	0.997987	-0.0332842	0.000548649	chr4:84739120-84740186
chr4	84740417	84741760	ENST00000295888	intron	38	-	1343	ENSG00000163625	WDFY3	20751	protein_coding	14559	1	NM_014991.6	NM_014991	4	q21.23	68	0	50.01	52.29	0.809409	0.999139	0.956397	-0.146988	0.0427425	chr4:84740417-84741760
chr4	84741922	84743699	ENST00000295888	intron	37	-	1777	ENSG00000163625	WDFY3	20751	protein_coding	14559	1	NM_014991.6	NM_014991	4	q21.23	68	0	40.79	43.23	0.774328	0.998288	0.943558	-0.16923	0.0547304	chr4:84741922-84743699
chr4	84743800	84751482	ENST00000295888	intron	36	-	7682	ENSG00000163625	WDFY3	20751	protein_coding	14559	1	NM_014991.6	NM_014991	4	q21.23	68	0	44.88	45.11	0.950179	0.998051	0.994901	-0.0447227	0.00314992	chr4:84743800-84751482
chr4	84751717	84753696	ENST00000295888	intron	35	-	1979	ENSG00000163625	WDFY3	20751	protein_coding	14559	1	NM_014991.6	NM_014991	4	q21.23	68	0	57.37	57.71	0.957499	0.998238	0.994108	-0.036609	0.00412983	chr4:84751717-84753696
chr4	84753877	84755265	ENST00000295888	intron	34	-	1388	ENSG00000163625	WDFY3	20751	protein_coding	14559	1	NM_014991.6	NM_014991	4	q21.23	68	0	38.44	38.52	0.956637	0.996638	0.997923	-0.0412858	-0.00128538	chr4:84753877-84755265
chr4	84755401	84756925	ENST00000295888	intron	33	-	1524	ENSG00000163625	WDFY3	20751	protein_coding	14559	1	NM_014991.6	NM_014991	4	q21.23	68	0	28.71	34.59	0.59234	0.969613	0.830009	-0.237669	0.139604	chr4:84755401-84756925
chr4	84757162	84765809	ENST00000295888	intron	32	-	8647	ENSG00000163625	WDFY3	20751	protein_coding	14559	1	NM_014991.6	NM_014991	4	q21.23	68	0	43.88	45.37	0.855989	0.9972	0.967159	-0.111169	0.0300408	chr4:84757162-84765809
chr4	84766028	84766251	ENST00000295888	intron	31	-	223	ENSG00000163625	WDFY3	20751	protein_coding	14559	1	NM_014991.6	NM_014991	4	q21.23	68	0	35.89	35.92	0.96208	0.994628	0.999165	-0.0370851	-0.00453644	chr4:84766028-84766251
chr4	84766373	84772834	ENST00000295888	intron	30	-	6461	ENSG00000163625	WDFY3	20751	protein_coding	14559	1	NM_014991.6	NM_014991	4	q21.23	68	0	34.89	35	0.952442	0.995704	0.996857	-0.0444155	-0.00115324	chr4:84766373-84772834
chr4	84772930	84774819	ENST00000295888	intron	29	-	1889	ENSG00000163625	WDFY3	20751	protein_coding	14559	1	NM_014991.6	NM_014991	4	q21.23	68	0	22.04	22.07	0.943328	0.99109	0.998641	-0.0553126	-0.00755029	chr4:84772930-84774819
chr4	84774982	84775064	ENST00000295888	intron	28	-	82	ENSG00000163625	WDFY3	20751	protein_coding	14559	1	NM_014991.6	NM_014991	4	q21.23	68	0	43.85	43.86	0.975673	0.994377	0.999772	-0.0240994	-0.0053954	chr4:84774982-84775064
chr4	84775139	84778502	ENST00000295888	intron	27	-	3363	ENSG00000163625	WDFY3	20751	protein_coding	14559	1	NM_014991.6	NM_014991	4	q21.23	68	0	47.26	47.45	0.963117	0.996279	0.995996	-0.0328784	0.000283215	chr4:84775139-84778502
chr4	84778656	84780107	ENST00000295888	intron	26	-	1451	ENSG00000163625	WDFY3	20751	protein_coding	14559	1	NM_014991.6	NM_014991	4	q21.23	68	0	36.21	36.37	0.949952	0.996084	0.995601	-0.0456487	0.000482796	chr4:84778656-84780107
chr4	84780299	84782962	ENST00000295888	intron	25	-	2663	ENSG00000163625	WDFY3	20751	protein_coding	14559	1	NM_014991.6	NM_014991	4	q21.23	68	0	33.11	33.6	0.900923	0.997538	0.985417	-0.0844935	0.012121	chr4:84780299-84782962
chr4	84783075	84785978	ENST00000295888	intron	24	-	2903	ENSG00000163625	WDFY3	20751	protein_coding	14559	1	NM_014991.6	NM_014991	4	q21.23	68	0	28.88	29.53	0.87561	0.996438	0.977988	-0.102379	0.0184499	chr4:84783075-84785978
chr4	84786140	84787481	ENST00000295888	intron	23	-	1341	ENSG00000163625	WDFY3	20751	protein_coding	14559	1	NM_014991.6	NM_014991	4	q21.23	68	0	22.92	22.95	0.937922	0.992786	0.998693	-0.0607713	-0.00590672	chr4:84786140-84787481
chr4	84787714	84789725	ENST00000295888	intron	22	-	2011	ENSG00000163625	WDFY3	20751	protein_coding	14559	1	NM_014991.6	NM_014991	4	q21.23	68	0	31.84	32.01	0.951769	0.993045	0.994689	-0.04292	-0.00164438	chr4:84787714-84789725
chr4	84789908	84794518	ENST00000295888	intron	21	-	4610	ENSG00000163625	WDFY3	20751	protein_coding	14559	1	NM_014991.6	NM_014991	4	q21.23	68	0	32.21	32.27	0.961713	0.992659	0.998141	-0.0364281	-0.00548161	chr4:84789908-84794518
chr4	84794738	84794878	ENST00000295888	intron	20	-	140	ENSG00000163625	WDFY3	20751	protein_coding	14559	1	NM_014991.6	NM_014991	4	q21.23	68	0	39.21	39.29	0.964879	0.994883	0.997964	-0.0330846	-0.00308088	chr4:84794738-84794878
chr4	84794980	84796520	ENST00000295888	intron	19	-	1540	ENSG00000163625	WDFY3	20751	protein_coding	14559	1	NM_014991.6	NM_014991	4	q21.23	68	0	36.04	36.21	0.956187	0.995014	0.995305	-0.0391178	-0.000290881	chr4:84794980-84796520
chr4	84796753	84797995	ENST00000295888	intron	18	-	1242	ENSG00000163625	WDFY3	20751	protein_coding	14559	1	NM_014991.6	NM_014991	4	q21.23	68	0	33.49	33.78	0.926338	0.996728	0.991415	-0.0650767	0.00531251	chr4:84796753-84797995
chr4	84798109	84801649	ENST00000295888	intron	17	-	3540	ENSG00000163625	WDFY3	20751	protein_coding	14559	1	NM_014991.6	NM_014991	4	q21.23	68	0	26.99	27.05	0.954275	0.991844	0.997782	-0.0435068	-0.00593746	chr4:84798109-84801649
chr4	84801865	84803289	ENST00000295888	intron	16	-	1424	ENSG00000163625	WDFY3	20751	protein_coding	14559	1	NM_014991.6	NM_014991	4	q21.23	68	0	35.84	35.97	0.950304	0.995758	0.996386	-0.0460822	-0.000627421	chr4:84801865-84803289
chr4	84803468	84808333	ENST00000295888	intron	15	-	4865	ENSG00000163625	WDFY3	20751	protein_coding	14559	1	NM_014991.6	NM_014991	4	q21.23	68	0	NA	NA	NA	NA	NA	NA	NA	chr4:84803468-84808333
chr4	84808418	84809886	ENST00000295888	intron	14	-	1468	ENSG00000163625	WDFY3	20751	protein_coding	14559	1	NM_014991.6	NM_014991	4	q21.23	68	0	NA	NA	NA	NA	NA	NA	NA	chr4:84808418-84809886
chr4	84810345	84817391	ENST00000295888	intron	13	-	7046	ENSG00000163625	WDFY3	20751	protein_coding	14559	1	NM_014991.6	NM_014991	4	q21.23	68	0	37.03	37.36	0.929021	0.99788	0.991167	-0.0621459	0.00671339	chr4:84810345-84817391
chr4	84817586	84820084	ENST00000295888	intron	12	-	2498	ENSG00000163625	WDFY3	20751	protein_coding	14559	1	NM_014991.6	NM_014991	4	q21.23	68	0	42.63	42.77	0.967701	0.994633	0.996727	-0.0290257	-0.00209349	chr4:84817586-84820084
chr4	84820187	84821083	ENST00000295888	intron	11	-	896	ENSG00000163625	WDFY3	20751	protein_coding	14559	1	NM_014991.6	NM_014991	4	q21.23	68	0	39.05	39.16	0.956361	0.996342	0.997191	-0.04083	-0.00084937	chr4:84820187-84821083
chr4	84821552	84826814	ENST00000295888	intron	10	-	5262	ENSG00000163625	WDFY3	20751	protein_coding	14559	1	NM_014991.6	NM_014991	4	q21.23	68	0	36.49	36.62	0.955037	0.996124	0.99645	-0.0414134	-0.000325914	chr4:84821552-84826814
chr4	84826982	84829003	ENST00000295888	intron	9	-	2021	ENSG00000163625	WDFY3	20751	protein_coding	14559	1	NM_014991.6	NM_014991	4	q21.23	68	0	29.25	29.44	0.947663	0.993382	0.993546	-0.0458832	-0.000164584	chr4:84826982-84829003
chr4	84829191	84831412	ENST00000295888	intron	8	-	2221	ENSG00000163625	WDFY3	20751	protein_coding	14559	1	NM_014991.6	NM_014991	4	q21.23	68	0	26.25	26.45	0.916294	0.995754	0.992439	-0.0761445	0.00331496	chr4:84829191-84831412
chr4	84831606	84836928	ENST00000295888	intron	7	-	5322	ENSG00000163625	WDFY3	20751	protein_coding	14559	1	NM_014991.6	NM_014991	4	q21.23	68	0	28.41	28.78	0.922377	0.994852	0.987144	-0.064767	0.00770857	chr4:84831606-84836928
chr4	84837091	84841153	ENST00000295888	intron	6	-	4062	ENSG00000163625	WDFY3	20751	protein_coding	14559	1	NM_014991.6	NM_014991	4	q21.23	68	0	20.55	20.77	0.912783	0.99206	0.989408	-0.0766252	0.00265186	chr4:84837091-84841153
chr4	84841264	84849901	ENST00000295888	intron	5	-	8637	ENSG00000163625	WDFY3	20751	protein_coding	14559	1	NM_014991.6	NM_014991	4	q21.23	68	0	33.81	38.92	0.587347	0.995596	0.868705	-0.281358	0.12689	chr4:84841264-84849901
chr4	84850026	84860411	ENST00000295888	intron	4	-	10385	ENSG00000163625	WDFY3	20751	protein_coding	14559	1	NM_014991.6	NM_014991	4	q21.23	68	0	32.78	32.79	0.959899	0.993746	0.999695	-0.0397959	-0.00594931	chr4:84850026-84860411
chr4	84860623	84896910	ENST00000295888	intron	3	-	36287	ENSG00000163625	WDFY3	20751	protein_coding	14559	1	NM_014991.6	NM_014991	4	q21.23	68	0	30.07	43.41	0.391265	0.938741	0.692698	-0.301432	0.246044	chr4:84860623-84896910
chr4	84897011	84932269	ENST00000295888	intron	2	-	35258	ENSG00000163625	WDFY3	20751	protein_coding	14559	1	NM_014991.6	NM_014991	4	q21.23	68	0	22.04	30.68	0.420325	0.958966	0.718383	-0.298059	0.240583	chr4:84897011-84932269
chr4	84932364	84966208	ENST00000295888	intron	1	-	33844	ENSG00000163625	WDFY3	20751	protein_coding	14559	1	NM_014991.6	NM_014991	4	q21.23	68	0	19.97	22.84	0.620242	0.99173	0.874343	-0.254101	0.117387	chr4:84932364-84966208
chr4	85475560	85570521	ENST00000395184	intron	1	+	94961	ENSG00000138639	ARHGAP24	25361	protein_coding	4621	1	NM_001025616.3	NM_001025616	4	q21.23	10	0	69.1	70.18	0.926825	0.998545	0.984611	-0.0577863	0.0139341	chr4:85475560-85570521
chr4	85570722	85721884	ENST00000395184	intron	2	+	151162	ENSG00000138639	ARHGAP24	25361	protein_coding	4621	1	NM_001025616.3	NM_001025616	4	q21.23	10	0	67.63	70.27	0.865245	0.998474	0.962431	-0.0971855	0.036043	chr4:85570722-85721884
chr4	85721973	85923647	ENST00000395184	intron	3	+	201674	ENSG00000138639	ARHGAP24	25361	protein_coding	4621	1	NM_001025616.3	NM_001025616	4	q21.23	10	0	75.42	169.18	0.153375	0.772177	0.445797	-0.292422	0.326379	chr4:85721973-85923647
chr4	85923771	85942065	ENST00000395184	intron	4	+	18294	ENSG00000138639	ARHGAP24	25361	protein_coding	4621	1	NM_001025616.3	NM_001025616	4	q21.23	10	0	188.89	199.51	0.850908	0.994621	0.94677	-0.0958618	0.0478513	chr4:85923771-85942065
chr4	85942274	85972035	ENST00000395184	intron	5	+	29761	ENSG00000138639	ARHGAP24	25361	protein_coding	4621	1	NM_001025616.3	NM_001025616	4	q21.23	10	0	173.04	181.23	0.873408	0.993743	0.954809	-0.0814009	0.0389341	chr4:85942274-85972035
chr4	85972169	85974887	ENST00000395184	intron	6	+	2718	ENSG00000138639	ARHGAP24	25361	protein_coding	4621	1	NM_001025616.3	NM_001025616	4	q21.23	10	0	159.34	159.51	0.988076	0.999289	0.998934	-0.0108581	0.000355217	chr4:85972169-85974887
chr4	85974962	85977569	ENST00000395184	intron	7	+	2607	ENSG00000138639	ARHGAP24	25361	protein_coding	4621	1	NM_001025616.3	NM_001025616	4	q21.23	10	0	152.59	160.04	0.87571	0.992121	0.953449	-0.0777388	0.0386717	chr4:85974962-85977569
chr4	85977692	85994582	ENST00000395184	intron	8	+	16890	ENSG00000138639	ARHGAP24	25361	protein_coding	4621	1	NM_001025616.3	NM_001025616	4	q21.23	10	0	136.9	138.33	0.948859	0.999668	0.989662	-0.0408036	0.0100054	chr4:85977692-85994582
chr4	85995658	86000478	ENST00000395184	intron	9	+	4820	ENSG00000138639	ARHGAP24	25361	protein_coding	4621	1	NM_001025616.3	NM_001025616	4	q21.23	10	1	187.63	196.37	0.868296	0.994064	0.955492	-0.0871965	0.0385718	chr4:85995658-86000478
chr4	86935241	86948497	ENST00000395146	intron	1	+	13256	ENSG00000172493	AFF1	7135	protein_coding	9261	1	NM_001166693.3	NM_001166693	4	q21.3	21	0	30.64	35.27	0.649818	0.986382	0.868727	-0.218909	0.117655	chr4:86935241-86948497
chr4	86948572	87046165	ENST00000395146	intron	2	+	97593	ENSG00000172493	AFF1	7135	protein_coding	9261	1	NM_001166693.3	NM_001166693	4	q21.3	21	0	25.92	54.15	0.269666	0.663906	0.47867	-0.209004	0.185235	chr4:86948572-87046165
chr4	87046287	87046694	ENST00000395146	intron	3	+	407	ENSG00000172493	AFF1	7135	protein_coding	9261	1	NM_001166693.3	NM_001166693	4	q21.3	21	0	49.27	50.14	0.929832	0.998031	0.982649	-0.0528165	0.0153826	chr4:87046287-87046694
chr4	87047595	87084119	ENST00000395146	intron	4	+	36524	ENSG00000172493	AFF1	7135	protein_coding	9261	1	NM_001166693.3	NM_001166693	4	q21.3	21	0	49.38	63.25	0.603818	0.918617	0.780711	-0.176894	0.137905	chr4:87047595-87084119
chr4	87084165	87089983	ENST00000395146	intron	5	+	5818	ENSG00000172493	AFF1	7135	protein_coding	9261	1	NM_001166693.3	NM_001166693	4	q21.3	21	0	63.66	64.52	0.933949	0.999261	0.986671	-0.0527216	0.0125904	chr4:87084165-87089983
chr4	87090071	87091792	ENST00000395146	intron	6	+	1721	ENSG00000172493	AFF1	7135	protein_coding	9261	1	NM_001166693.3	NM_001166693	4	q21.3	21	0	61.9	62.55	0.94146	0.999293	0.989608	-0.0481485	0.00968482	chr4:87090071-87091792
chr4	87091830	87094914	ENST00000395146	intron	7	+	3084	ENSG00000172493	AFF1	7135	protein_coding	9261	1	NM_001166693.3	NM_001166693	4	q21.3	21	0	65.97	66.18	0.969778	0.997935	0.996827	-0.0270485	0.00110827	chr4:87091830-87094914
chr4	87094970	87105627	ENST00000395146	intron	8	+	10657	ENSG00000172493	AFF1	7135	protein_coding	9261	1	NM_001166693.3	NM_001166693	4	q21.3	21	0	64.23	64.32	0.978518	0.99689	0.998601	-0.0200831	-0.00171045	chr4:87094970-87105627
chr4	87105683	87105807	ENST00000395146	intron	9	+	124	ENSG00000172493	AFF1	7135	protein_coding	9261	1	NM_001166693.3	NM_001166693	4	q21.3	21	0	77.51	78.19	0.95344	0.998608	0.991303	-0.0378629	0.00730525	chr4:87105683-87105807
chr4	87105846	87108158	ENST00000395146	intron	10	+	2312	ENSG00000172493	AFF1	7135	protein_coding	9261	1	NM_001166693.3	NM_001166693	4	q21.3	21	0	67.36	68.58	0.920031	0.998453	0.982211	-0.0621792	0.0162422	chr4:87105846-87108158
chr4	87108316	87114366	ENST00000395146	intron	11	+	6050	ENSG00000172493	AFF1	7135	protein_coding	9261	1	NM_001166693.3	NM_001166693	4	q21.3	21	0	58.96	59.34	0.954795	0.998617	0.993596	-0.0388014	0.00502098	chr4:87108316-87114366
chr4	87115300	87125036	ENST00000395146	intron	12	+	9736	ENSG00000172493	AFF1	7135	protein_coding	9261	1	NM_001166693.3	NM_001166693	4	q21.3	21	0	81.07	81.75	0.954246	0.998761	0.991682	-0.037436	0.0070793	chr4:87115300-87125036
chr4	87125144	87126098	ENST00000395146	intron	13	+	954	ENSG00000172493	AFF1	7135	protein_coding	9261	1	NM_001166693.3	NM_001166693	4	q21.3	21	0	92.67	93	0.973945	0.998873	0.996452	-0.0225065	0.00242106	chr4:87125144-87126098
chr4	87126337	87127025	ENST00000395146	intron	14	+	688	ENSG00000172493	AFF1	7135	protein_coding	9261	1	NM_001166693.3	NM_001166693	4	q21.3	21	0	63.42	63.48	0.983158	0.995958	0.999055	-0.0158968	-0.00309702	chr4:87126337-87127025
chr4	87127118	87127642	ENST00000395146	intron	15	+	524	ENSG00000172493	AFF1	7135	protein_coding	9261	1	NM_001166693.3	NM_001166693	4	q21.3	21	0	67.33	67.84	0.955067	0.998332	0.992482	-0.0374151	0.00584979	chr4:87127118-87127642
chr4	87127704	87131082	ENST00000395146	intron	16	+	3378	ENSG00000172493	AFF1	7135	protein_coding	9261	1	NM_001166693.3	NM_001166693	4	q21.3	21	0	67.73	67.82	0.978629	0.997355	0.998673	-0.0200437	-0.0013176	chr4:87127704-87131082
chr4	87131220	87131792	ENST00000395146	intron	17	+	572	ENSG00000172493	AFF1	7135	protein_coding	9261	1	NM_001166693.3	NM_001166693	4	q21.3	21	0	62.92	63.18	0.972203	0.997308	0.995885	-0.0236822	0.00142273	chr4:87131220-87131792
chr4	87131865	87132270	ENST00000395146	intron	18	+	405	ENSG00000172493	AFF1	7135	protein_coding	9261	1	NM_001166693.3	NM_001166693	4	q21.3	21	0	39.16	42.42	0.733876	0.996843	0.923149	-0.189274	0.073694	chr4:87131865-87132270
chr4	87132409	87134470	ENST00000395146	intron	19	+	2061	ENSG00000172493	AFF1	7135	protein_coding	9261	1	NM_001166693.3	NM_001166693	4	q21.3	21	0	71.58	93.32	0.59808	0.910214	0.767038	-0.168958	0.143176	chr4:87132409-87134470
chr4	87134695	87135579	ENST00000395146	intron	20	+	884	ENSG00000172493	AFF1	7135	protein_coding	9261	1	NM_001166693.3	NM_001166693	4	q21.3	21	1	52.12	53.71	0.878586	0.998605	0.970397	-0.091811	0.0282083	chr4:87134695-87135579
chr4	98472588	98476188	ENST00000305798	intron	7	-	3600	ENSG00000168785	TSPAN5	17753	protein_coding	3347	1	NM_005723.4	NM_005723	4	q23	8	1	249.12	254.62	0.94111	0.996827	0.978399	-0.0372887	0.0184282	chr4:98472588-98476188
chr4	98476306	98476412	ENST00000305798	intron	6	-	106	ENSG00000168785	TSPAN5	17753	protein_coding	3347	1	NM_005723.4	NM_005723	4	q23	8	0	321.04	324.74	0.962404	0.998929	0.988606	-0.0262023	0.0103227	chr4:98476306-98476412
chr4	98476461	98478684	ENST00000305798	intron	5	-	2223	ENSG00000168785	TSPAN5	17753	protein_coding	3347	1	NM_005723.4	NM_005723	4	q23	8	0	274.33	279.81	0.932329	0.998849	0.980415	-0.048086	0.0184334	chr4:98476461-98478684
chr4	98478811	98482004	ENST00000305798	intron	4	-	3193	ENSG00000168785	TSPAN5	17753	protein_coding	3347	1	NM_005723.4	NM_005723	4	q23	8	0	216.21	249.84	0.803073	0.915309	0.865394	-0.0623206	0.0499154	chr4:98478811-98482004
chr4	98482176	98486737	ENST00000305798	intron	3	-	4561	ENSG00000168785	TSPAN5	17753	protein_coding	3347	1	NM_005723.4	NM_005723	4	q23	8	0	172.44	222.75	0.672305	0.860585	0.774141	-0.101836	0.0864438	chr4:98482176-98486737
chr4	98486885	98507677	ENST00000305798	intron	2	-	20792	ENSG00000168785	TSPAN5	17753	protein_coding	3347	1	NM_005723.4	NM_005723	4	q23	8	0	183.16	222.48	0.729548	0.900116	0.823265	-0.0937167	0.0768507	chr4:98486885-98507677
chr4	98507729	98658145	ENST00000305798	intron	1	-	150416	ENSG00000168785	TSPAN5	17753	protein_coding	3347	1	NM_005723.4	NM_005723	4	q23	8	0	190.9	200.48	0.879289	0.993535	0.952215	-0.0729259	0.0413202	chr4:98507729-98658145
chr4	102632282	102634787	ENST00000647097	intron	16	-	2505	ENSG00000109323	MANBA	6831	protein_coding	4001	1	NM_005908.4	NM_005908	4	q24	17	1	167.29	171.48	0.91247	0.998973	0.975566	-0.0630955	0.0234071	chr4:102632282-102634787
chr4	102635046	102635864	ENST00000647097	intron	15	-	818	ENSG00000109323	MANBA	6831	protein_coding	4001	1	NM_005908.4	NM_005908	4	q24	17	0	159.29	163.34	0.914829	0.998276	0.975205	-0.0603761	0.0230713	chr4:102635046-102635864
chr4	102636008	102639712	ENST00000647097	intron	14	-	3704	ENSG00000109323	MANBA	6831	protein_coding	4001	1	NM_005908.4	NM_005908	4	q24	17	0	149.23	155.47	0.874758	0.995591	0.959864	-0.0851055	0.0357272	chr4:102636008-102639712
chr4	102639858	102650536	ENST00000647097	intron	13	-	10678	ENSG00000109323	MANBA	6831	protein_coding	4001	1	NM_005908.4	NM_005908	4	q24	17	0	180.05	182.77	0.942684	0.999271	0.985118	-0.0424341	0.0141526	chr4:102639858-102650536
chr4	102650702	102657681	ENST00000647097	intron	12	-	6979	ENSG00000109323	MANBA	6831	protein_coding	4001	1	NM_005908.4	NM_005908	4	q24	17	0	167.27	176.1	0.862659	0.995062	0.949858	-0.0871988	0.0452035	chr4:102650702-102657681
chr4	102657901	102664684	ENST00000647097	intron	11	-	6783	ENSG00000109323	MANBA	6831	protein_coding	4001	1	NM_005908.4	NM_005908	4	q24	17	0	124.23	128.03	0.885188	0.999012	0.970319	-0.0851316	0.0286925	chr4:102657901-102664684
chr4	102664853	102668962	ENST00000647097	intron	10	-	4109	ENSG00000109323	MANBA	6831	protein_coding	4001	1	NM_005908.4	NM_005908	4	q24	17	0	176.6	181.04	0.906809	0.99963	0.975475	-0.068666	0.0241545	chr4:102664853-102668962
chr4	102669050	102671280	ENST00000647097	intron	9	-	2230	ENSG00000109323	MANBA	6831	protein_coding	4001	1	NM_005908.4	NM_005908	4	q24	17	0	138.63	144.1	0.876299	0.998944	0.96204	-0.0857417	0.0369039	chr4:102669050-102671280
chr4	102671399	102673918	ENST00000647097	intron	8	-	2519	ENSG00000109323	MANBA	6831	protein_coding	4001	1	NM_005908.4	NM_005908	4	q24	17	0	136.42	136.66	0.981593	0.999302	0.998244	-0.0166504	0.00105861	chr4:102671399-102673918
chr4	102674071	102689573	ENST00000647097	intron	7	-	15502	ENSG00000109323	MANBA	6831	protein_coding	4001	1	NM_005908.4	NM_005908	4	q24	17	0	131.34	136.85	0.87038	0.999258	0.959737	-0.0893571	0.0395213	chr4:102674071-102689573
chr4	102689685	102690595	ENST00000647097	intron	6	-	910	ENSG00000109323	MANBA	6831	protein_coding	4001	1	NM_005908.4	NM_005908	4	q24	17	0	201.03	201.11	0.991928	0.999165	0.999602	-0.00767426	-0.000436738	chr4:102689685-102690595
chr4	102690772	102714437	ENST00000647097	intron	5	-	23665	ENSG00000109323	MANBA	6831	protein_coding	4001	1	NM_005908.4	NM_005908	4	q24	17	0	164.23	171.96	0.885343	0.993686	0.955048	-0.0697046	0.0386381	chr4:102690772-102714437
chr4	102714562	102722870	ENST00000647097	intron	4	-	8308	ENSG00000109323	MANBA	6831	protein_coding	4001	1	NM_005908.4	NM_005908	4	q24	17	0	145.63	158.77	0.733615	0.998601	0.917239	-0.183624	0.0813619	chr4:102714562-102722870
chr4	102723042	102723861	ENST00000647097	intron	3	-	819	ENSG00000109323	MANBA	6831	protein_coding	4001	1	NM_005908.4	NM_005908	4	q24	17	0	129.95	137.34	0.800084	0.999291	0.946192	-0.146107	0.0530991	chr4:102723042-102723861
chr4	102723968	102726588	ENST00000647097	intron	2	-	2620	ENSG00000109323	MANBA	6831	protein_coding	4001	1	NM_005908.4	NM_005908	4	q24	17	0	135.25	136.68	0.955534	0.999084	0.989538	-0.034004	0.00954606	chr4:102723968-102726588
chr4	102726684	102760717	ENST00000647097	intron	1	-	34033	ENSG00000109323	MANBA	6831	protein_coding	4001	1	NM_005908.4	NM_005908	4	q24	17	0	134.4	154.27	0.716942	0.967288	0.8712	-0.154258	0.096088	chr4:102726684-102760717
chr4	106924205	106924544	ENST00000285311	intron	3	-	339	ENSG00000155011	DKK2	2892	protein_coding	3654	1	NM_014421.3	NM_014421	4	q25	4	1	231.45	237.1	0.928162	0.996833	0.97617	-0.0480084	0.020663	chr4:106924205-106924544
chr4	106924701	106925798	ENST00000285311	intron	2	-	1097	ENSG00000155011	DKK2	2892	protein_coding	3654	1	NM_014421.3	NM_014421	4	q25	4	0	238.73	244.26	0.912275	0.997614	0.97736	-0.0650848	0.0202539	chr4:106924701-106925798
chr4	106925950	107035369	ENST00000285311	intron	1	-	109419	ENSG00000155011	DKK2	2892	protein_coding	3654	1	NM_014421.3	NM_014421	4	q25	4	0	211.77	224.33	0.79288	0.997805	0.944011	-0.151131	0.0537936	chr4:106925950-107035369
chr4	107990065	108009758	ENST00000309522	intron	1	+	19693	ENSG00000138796	HADH	4799	protein_coding	1803	1	NM_005327.7	NM_005327	4	q25	8	0	136.66	140.48	0.897626	0.998779	0.972808	-0.0751811	0.0259716	chr4:107990065-108009758
chr4	108009888	108014430	ENST00000309522	intron	2	+	4542	ENSG00000138796	HADH	4799	protein_coding	1803	1	NM_005327.7	NM_005327	4	q25	8	0	211.37	211.53	0.993058	0.999107	0.999244	-0.00618538	-0.000137063	chr4:108009888-108014430
chr4	108014589	108019539	ENST00000309522	intron	3	+	4950	ENSG00000138796	HADH	4799	protein_coding	1803	1	NM_005327.7	NM_005327	4	q25	8	0	214.59	215.73	0.968823	0.999724	0.994716	-0.0258927	0.00500811	chr4:108014589-108019539
chr4	108019667	108023473	ENST00000309522	intron	4	+	3806	ENSG00000138796	HADH	4799	protein_coding	1803	1	NM_005327.7	NM_005327	4	q25	8	0	189.81	192.01	0.951204	0.999661	0.988542	-0.0373387	0.011119	chr4:108019667-108023473
chr4	108023564	108027687	ENST00000309522	intron	5	+	4123	ENSG00000138796	HADH	4799	protein_coding	1803	1	NM_005327.7	NM_005327	4	q25	8	0	205.63	213.55	0.898868	0.99345	0.962913	-0.0640448	0.0305376	chr4:108023564-108027687
chr4	108027761	108033175	ENST00000309522	intron	6	+	5414	ENSG00000138796	HADH	4799	protein_coding	1803	1	NM_005327.7	NM_005327	4	q25	8	0	254.15	265.45	0.879966	0.995	0.957431	-0.0774646	0.037569	chr4:108027761-108033175
chr4	108033293	108034238	ENST00000309522	intron	7	+	945	ENSG00000138796	HADH	4799	protein_coding	1803	1	NM_005327.7	NM_005327	4	q25	8	1	191	191.96	0.976649	0.999311	0.994999	-0.0183497	0.00431171	chr4:108033293-108034238
chr4	110051763	110059602	ENST00000302274	intron	3	-	7839	ENSG00000170522	ELOVL6	15829	protein_coding	6570	1	NM_024090.3	NM_024090	4	q25	4	1	71.19	72.62	0.925384	0.998167	0.980308	-0.0549248	0.0178581	chr4:110051763-110059602
chr4	110059755	110105496	ENST00000302274	intron	2	-	45741	ENSG00000170522	ELOVL6	15829	protein_coding	6570	1	NM_024090.3	NM_024090	4	q25	4	0	64.29	65.25	0.921593	0.999275	0.985287	-0.0636945	0.0139874	chr4:110059755-110105496
chr4	110105629	110198246	ENST00000302274	intron	1	-	92617	ENSG00000170522	ELOVL6	15829	protein_coding	6570	1	NM_024090.3	NM_024090	4	q25	4	0	63.81	79.1	0.64211	0.912842	0.8067	-0.16459	0.106141	chr4:110105629-110198246
chr4	113049813	113174415	ENST00000357077	intron	1	+	124602	ENSG00000145362	ANK2	493	protein_coding	14215	1	NM_001148.6	NM_001148	4	q25	46	0	NA	NA	NA	NA	NA	NA	NA	chr4:113049813-113174415
chr4	113174518	113196367	ENST00000357077	intron	2	+	21849	ENSG00000145362	ANK2	493	protein_coding	14215	1	NM_001148.6	NM_001148	4	q25	46	0	17.81	17.92	0.87581	0.993865	0.993862	-0.118051	3.44644e-06	chr4:113174518-113196367
chr4	113196467	113199010	ENST00000357077	intron	3	+	2543	ENSG00000145362	ANK2	493	protein_coding	14215	1	NM_001148.6	NM_001148	4	q25	46	0	18.11	18.14	0.91177	0.991867	0.998346	-0.086576	-0.00647953	chr4:113196467-113199010
chr4	113199110	113232160	ENST00000357077	intron	4	+	33050	ENSG00000145362	ANK2	493	protein_coding	14215	1	NM_001148.6	NM_001148	4	q25	46	0	23.44	23.63	0.895839	0.994492	0.991959	-0.0961207	0.00253262	chr4:113199110-113232160
chr4	113232260	113236986	ENST00000357077	intron	5	+	4726	ENSG00000145362	ANK2	493	protein_coding	14215	1	NM_001148.6	NM_001148	4	q25	46	0	21.66	21.66	0.912574	0.994326	1	-0.0874257	-0.0056744	chr4:113232260-113236986
chr4	113237173	113237598	ENST00000357077	intron	6	+	425	ENSG00000145362	ANK2	493	protein_coding	14215	1	NM_001148.6	NM_001148	4	q25	46	0	NA	NA	NA	NA	NA	NA	NA	chr4:113237173-113237598
chr4	113237623	113240484	ENST00000357077	intron	7	+	2861	ENSG00000145362	ANK2	493	protein_coding	14215	1	NM_001148.6	NM_001148	4	q25	46	0	NA	NA	NA	NA	NA	NA	NA	chr4:113237623-113240484
chr4	113240584	113242110	ENST00000357077	intron	8	+	1526	ENSG00000145362	ANK2	493	protein_coding	14215	1	NM_001148.6	NM_001148	4	q25	46	0	19.14	19.23	0.88785	0.993909	0.99532	-0.10747	-0.00141121	chr4:113240584-113242110
chr4	113242210	113249763	ENST00000357077	intron	9	+	7553	ENSG00000145362	ANK2	493	protein_coding	14215	1	NM_001148.6	NM_001148	4	q25	46	0	21.6	21.63	0.910178	0.995117	0.998613	-0.0884352	-0.00349597	chr4:113242210-113249763
chr4	113249863	113255734	ENST00000357077	intron	10	+	5871	ENSG00000145362	ANK2	493	protein_coding	14215	1	NM_001148.6	NM_001148	4	q25	46	0	23.45	23.53	0.89649	0.996552	0.9966	-0.10011	-4.81923e-05	chr4:113249863-113255734
chr4	113255933	113258049	ENST00000357077	intron	11	+	2116	ENSG00000145362	ANK2	493	protein_coding	14215	1	NM_001148.6	NM_001148	4	q25	46	0	17.25	17.7	0.825006	0.994311	0.974576	-0.149571	0.0197349	chr4:113255933-113258049
chr4	113258149	113258312	ENST00000357077	intron	12	+	163	ENSG00000145362	ANK2	493	protein_coding	14215	1	NM_001148.6	NM_001148	4	q25	46	0	17.63	17.64	0.903762	0.992103	0.999433	-0.0956706	-0.00732993	chr4:113258149-113258312
chr4	113258412	113264896	ENST00000357077	intron	13	+	6484	ENSG00000145362	ANK2	493	protein_coding	14215	1	NM_001148.6	NM_001148	4	q25	46	0	18.64	18.7	0.891899	0.993859	0.996791	-0.104893	-0.00293251	chr4:113258412-113264896
chr4	113264996	113274451	ENST00000357077	intron	14	+	9455	ENSG00000145362	ANK2	493	protein_coding	14215	1	NM_001148.6	NM_001148	4	q25	46	0	22.56	22.66	0.899472	0.995878	0.995587	-0.0961148	0.000291499	chr4:113264996-113274451
chr4	113274650	113277836	ENST00000357077	intron	15	+	3186	ENSG00000145362	ANK2	493	protein_coding	14215	1	NM_001148.6	NM_001148	4	q25	46	0	18.68	18.74	0.899139	0.993377	0.996798	-0.0976597	-0.0034214	chr4:113274650-113277836
chr4	113277936	113278459	ENST00000357077	intron	16	+	523	ENSG00000145362	ANK2	493	protein_coding	14215	1	NM_001148.6	NM_001148	4	q25	46	0	20.23	20.47	0.871603	0.995519	0.988276	-0.116672	0.00724342	chr4:113277936-113278459
chr4	113278559	113282674	ENST00000357077	intron	17	+	4115	ENSG00000145362	ANK2	493	protein_coding	14215	1	NM_001148.6	NM_001148	4	q25	46	0	19.79	20.07	0.871502	0.995164	0.986049	-0.114547	0.00911469	chr4:113278559-113282674
chr4	113282873	113287604	ENST00000357077	intron	18	+	4731	ENSG00000145362	ANK2	493	protein_coding	14215	1	NM_001148.6	NM_001148	4	q25	46	0	22.49	22.49	0.920417	0.994735	1	-0.0795831	-0.00526457	chr4:113282873-113287604
chr4	113287704	113288387	ENST00000357077	intron	19	+	683	ENSG00000145362	ANK2	493	protein_coding	14215	1	NM_001148.6	NM_001148	4	q25	46	0	20.62	20.66	0.88649	0.995829	0.998064	-0.111574	-0.0022347	chr4:113287704-113288387
chr4	113288487	113292415	ENST00000357077	intron	20	+	3928	ENSG00000145362	ANK2	493	protein_coding	14215	1	NM_001148.6	NM_001148	4	q25	46	0	24.77	25.21	0.876442	0.996951	0.982547	-0.106105	0.014404	chr4:113288487-113292415
chr4	113292515	113293439	ENST00000357077	intron	21	+	924	ENSG00000145362	ANK2	493	protein_coding	14215	1	NM_001148.6	NM_001148	4	q25	46	0	22.19	29.05	0.38694	0.990309	0.763855	-0.376915	0.226454	chr4:113292515-113293439
chr4	113293539	113302766	ENST00000357077	intron	22	+	9227	ENSG00000145362	ANK2	493	protein_coding	14215	1	NM_001148.6	NM_001148	4	q25	46	0	56.7	57.26	0.926747	0.998651	0.99022	-0.0634734	0.00843121	chr4:113293539-113302766
chr4	113302840	113311254	ENST00000357077	intron	23	+	8414	ENSG00000145362	ANK2	493	protein_coding	14215	1	NM_001148.6	NM_001148	4	q25	46	0	62.49	62.62	0.962587	0.998256	0.997924	-0.0353371	0.000331627	chr4:113302840-113311254
chr4	113311400	113317706	ENST00000357077	intron	24	+	6306	ENSG00000145362	ANK2	493	protein_coding	14215	1	NM_001148.6	NM_001148	4	q25	46	0	51.42	56.4	0.757238	0.993667	0.911702	-0.154464	0.0819653	chr4:113311400-113317706
chr4	113317810	113318516	ENST00000357077	intron	25	+	706	ENSG00000145362	ANK2	493	protein_coding	14215	1	NM_001148.6	NM_001148	4	q25	46	0	53.42	53.73	0.950183	0.997638	0.99423	-0.044047	0.00340803	chr4:113317810-113318516
chr4	113318621	113330245	ENST00000357077	intron	26	+	11624	ENSG00000145362	ANK2	493	protein_coding	14215	1	NM_001148.6	NM_001148	4	q25	46	0	45.33	50.05	0.703107	0.992732	0.905694	-0.202587	0.087038	chr4:113318621-113330245
chr4	113330471	113331971	ENST00000357077	intron	27	+	1500	ENSG00000145362	ANK2	493	protein_coding	14215	1	NM_001148.6	NM_001148	4	q25	46	0	NA	NA	NA	NA	NA	NA	NA	chr4:113330471-113331971
chr4	113332071	113333053	ENST00000357077	intron	28	+	982	ENSG00000145362	ANK2	493	protein_coding	14215	1	NM_001148.6	NM_001148	4	q25	46	0	NA	NA	NA	NA	NA	NA	NA	chr4:113332071-113333053
chr4	113333209	113335845	ENST00000357077	intron	29	+	2636	ENSG00000145362	ANK2	493	protein_coding	14215	1	NM_001148.6	NM_001148	4	q25	46	0	66.22	67.36	0.929201	0.997729	0.983076	-0.0538752	0.0146532	chr4:113333209-113335845
chr4	113336058	113336576	ENST00000357077	intron	30	+	518	ENSG00000145362	ANK2	493	protein_coding	14215	1	NM_001148.6	NM_001148	4	q25	46	0	60.08	60.34	0.95781	0.998181	0.995691	-0.0378813	0.00249033	chr4:113336058-113336576
chr4	113336782	113339225	ENST00000357077	intron	31	+	2443	ENSG00000145362	ANK2	493	protein_coding	14215	1	NM_001148.6	NM_001148	4	q25	46	0	57.38	61.41	0.797462	0.993122	0.934376	-0.136914	0.058747	chr4:113336782-113339225
chr4	113339323	113341687	ENST00000357077	intron	32	+	2364	ENSG00000145362	ANK2	493	protein_coding	14215	1	NM_001148.6	NM_001148	4	q25	46	0	56.96	57.21	0.955293	0.99791	0.99563	-0.0403375	0.00227944	chr4:113339323-113341687
chr4	113341917	113343016	ENST00000357077	intron	33	+	1099	ENSG00000145362	ANK2	493	protein_coding	14215	1	NM_001148.6	NM_001148	4	q25	46	0	50.12	50.18	0.964079	0.997058	0.998804	-0.0347255	-0.00174603	chr4:113341917-113343016
chr4	113343143	113345899	ENST00000357077	intron	34	+	2756	ENSG00000145362	ANK2	493	protein_coding	14215	1	NM_001148.6	NM_001148	4	q25	46	0	65.93	66.67	0.949201	0.99699	0.988901	-0.0396995	0.00808955	chr4:113343143-113345899
chr4	113346023	113348275	ENST00000357077	intron	35	+	2252	ENSG00000145362	ANK2	493	protein_coding	14215	1	NM_001148.6	NM_001148	4	q25	46	0	10.97	74.29	0.0444247	0.307262	0.147665	-0.10324	0.159598	chr4:113346023-113348275
chr4	113348309	113350227	ENST00000357077	intron	36	+	1918	ENSG00000145362	ANK2	493	protein_coding	14215	1	NM_001148.6	NM_001148	4	q25	46	0	11.88	74.78	0.0486754	0.320412	0.158866	-0.110191	0.161546	chr4:113348309-113350227
chr4	113350250	113353044	ENST00000357077	intron	37	+	2794	ENSG00000145362	ANK2	493	protein_coding	14215	1	NM_001148.6	NM_001148	4	q25	46	0	NA	NA	NA	NA	NA	NA	NA	chr4:113350250-113353044
chr4	113359300	113360822	ENST00000357077	intron	38	+	1522	ENSG00000145362	ANK2	493	protein_coding	14215	1	NM_001148.6	NM_001148	4	q25	46	0	NA	NA	NA	NA	NA	NA	NA	chr4:113359300-113360822
chr4	113360898	113363337	ENST00000357077	intron	39	+	2439	ENSG00000145362	ANK2	493	protein_coding	14215	1	NM_001148.6	NM_001148	4	q25	46	0	67.08	67.48	0.947439	0.99902	0.994072	-0.0466335	0.00494764	chr4:113360898-113363337
chr4	113363470	113365038	ENST00000357077	intron	40	+	1568	ENSG00000145362	ANK2	493	protein_coding	14215	1	NM_001148.6	NM_001148	4	q25	46	0	67.25	67.59	0.953066	0.998507	0.99497	-0.0419041	0.00353775	chr4:113363470-113365038
chr4	113365183	113367565	ENST00000357077	intron	41	+	2382	ENSG00000145362	ANK2	493	protein_coding	14215	1	NM_001148.6	NM_001148	4	q25	46	0	70.22	70.56	0.960436	0.998285	0.995181	-0.0347458	0.00310322	chr4:113365183-113367565
chr4	113367852	113369513	ENST00000357077	intron	42	+	1661	ENSG00000145362	ANK2	493	protein_coding	14215	1	NM_001148.6	NM_001148	4	q25	46	0	76.99	77.08	0.971081	0.998612	0.998832	-0.0277517	-0.000220865	chr4:113367852-113369513
chr4	113369806	113373089	ENST00000357077	intron	43	+	3283	ENSG00000145362	ANK2	493	protein_coding	14215	1	NM_001148.6	NM_001148	4	q25	46	0	35.6	132.18	0.131337	0.441165	0.26933	-0.137993	0.171836	chr4:113369806-113373089
chr4	113373174	113373284	ENST00000357077	intron	44	+	110	ENSG00000145362	ANK2	493	protein_coding	14215	1	NM_001148.6	NM_001148	4	q25	46	0	85.82	91.19	0.788329	0.996255	0.941112	-0.152783	0.0551427	chr4:113373174-113373284
chr4	113373450	113381456	ENST00000357077	intron	45	+	8006	ENSG00000145362	ANK2	493	protein_coding	14215	1	NM_001148.6	NM_001148	4	q25	46	1	36.86	141	0.178676	0.367087	0.261418	-0.0827421	0.105669	chr4:113373450-113381456
chr4	119498739	119501169	ENST00000354960	intron	20	-	2430	ENSG00000138735	PDE5A	8784	protein_coding	6959	1	NM_001083.4	NM_001083	4	q26	21	1	29.67	43.12	0.172375	0.953582	0.68808	-0.515705	0.265502	chr4:119498739-119501169
chr4	119501254	119502580	ENST00000354960	intron	19	-	1326	ENSG00000138735	PDE5A	8784	protein_coding	6959	1	NM_001083.4	NM_001083	4	q26	21	0	25.26	41.63	0.12211	0.927617	0.606774	-0.484664	0.320843	chr4:119501254-119502580
chr4	119502656	119504535	ENST00000354960	intron	18	-	1879	ENSG00000138735	PDE5A	8784	protein_coding	6959	1	NM_001083.4	NM_001083	4	q26	21	0	31.84	38.33	0.300724	0.989665	0.830681	-0.529957	0.158984	chr4:119502656-119504535
chr4	119504600	119505854	ENST00000354960	intron	17	-	1254	ENSG00000138735	PDE5A	8784	protein_coding	6959	1	NM_001083.4	NM_001083	4	q26	21	0	24.95	25.73	0.758977	0.996192	0.969685	-0.210708	0.0265067	chr4:119504600-119505854
chr4	119505933	119507603	ENST00000354960	intron	16	-	1670	ENSG00000138735	PDE5A	8784	protein_coding	6959	1	NM_001083.4	NM_001083	4	q26	21	0	24.95	25.21	0.826136	0.998046	0.989687	-0.163551	0.00835905	chr4:119505933-119507603
chr4	119507705	119511046	ENST00000354960	intron	15	-	3341	ENSG00000138735	PDE5A	8784	protein_coding	6959	1	NM_001083.4	NM_001083	4	q26	21	0	33.07	33.58	0.734054	0.999774	0.984812	-0.250758	0.0149616	chr4:119507705-119511046
chr4	119511135	119519044	ENST00000354960	intron	14	-	7909	ENSG00000138735	PDE5A	8784	protein_coding	6959	1	NM_001083.4	NM_001083	4	q26	21	0	29.66	31.97	0.531381	0.998421	0.927745	-0.396363	0.0706766	chr4:119511135-119519044
chr4	119519140	119520934	ENST00000354960	intron	13	-	1794	ENSG00000138735	PDE5A	8784	protein_coding	6959	1	NM_001083.4	NM_001083	4	q26	21	0	26.81	30.97	0.379007	0.994916	0.865676	-0.48667	0.129239	chr4:119519140-119520934
chr4	119521061	119525548	ENST00000354960	intron	12	-	4487	ENSG00000138735	PDE5A	8784	protein_coding	6959	1	NM_001083.4	NM_001083	4	q26	21	0	23.05	24.84	0.371486	0.999605	0.927939	-0.556452	0.0716659	chr4:119521061-119525548
chr4	119525696	119538959	ENST00000354960	intron	11	-	13263	ENSG00000138735	PDE5A	8784	protein_coding	6959	1	NM_001083.4	NM_001083	4	q26	21	0	23.95	24.22	0.802499	0.998623	0.988852	-0.186354	0.00977053	chr4:119525696-119538959
chr4	119539020	119542458	ENST00000354960	intron	10	-	3438	ENSG00000138735	PDE5A	8784	protein_coding	6959	1	NM_001083.4	NM_001083	4	q26	21	0	26.19	27.92	0.579559	0.998314	0.938037	-0.358479	0.0602772	chr4:119539020-119542458
chr4	119542635	119552549	ENST00000354960	intron	9	-	9914	ENSG00000138735	PDE5A	8784	protein_coding	6959	1	NM_001083.4	NM_001083	4	q26	21	0	26.63	28.16	0.57834	0.99923	0.945668	-0.367328	0.0535626	chr4:119542635-119552549
chr4	119552638	119553637	ENST00000354960	intron	8	-	999	ENSG00000138735	PDE5A	8784	protein_coding	6959	1	NM_001083.4	NM_001083	4	q26	21	0	26.75	27	0.836341	0.997475	0.990741	-0.1544	0.00673473	chr4:119552638-119553637
chr4	119553747	119560295	ENST00000354960	intron	7	-	6548	ENSG00000138735	PDE5A	8784	protein_coding	6959	1	NM_001083.4	NM_001083	4	q26	21	0	23.32	23.79	0.743893	0.998118	0.980244	-0.23635	0.0178746	chr4:119553747-119560295
chr4	119560364	119562832	ENST00000354960	intron	6	-	2468	ENSG00000138735	PDE5A	8784	protein_coding	6959	1	NM_001083.4	NM_001083	4	q26	21	0	19.25	19.59	0.792893	0.997102	0.982644	-0.189751	0.0144578	chr4:119560364-119562832
chr4	119562971	119565320	ENST00000354960	intron	5	-	2349	ENSG00000138735	PDE5A	8784	protein_coding	6959	1	NM_001083.4	NM_001083	4	q26	21	0	22.49	22.52	0.860351	0.997206	0.998668	-0.138317	-0.00146149	chr4:119562971-119565320
chr4	119565411	119567072	ENST00000354960	intron	4	-	1661	ENSG00000138735	PDE5A	8784	protein_coding	6959	1	NM_001083.4	NM_001083	4	q26	21	0	25.27	25.41	0.854815	0.99811	0.99449	-0.139675	0.00361921	chr4:119565411-119567072
chr4	119567145	119596522	ENST00000354960	intron	3	-	29377	ENSG00000138735	PDE5A	8784	protein_coding	6959	1	NM_001083.4	NM_001083	4	q26	21	0	29.55	30.29	0.805407	0.996616	0.975569	-0.170163	0.0210461	chr4:119567145-119596522
chr4	119596613	119606708	ENST00000354960	intron	2	-	10095	ENSG00000138735	PDE5A	8784	protein_coding	6959	1	NM_001083.4	NM_001083	4	q26	21	0	29.37	29.77	0.829087	0.998432	0.986564	-0.157476	0.0118681	chr4:119596613-119606708
chr4	119607298	119628519	ENST00000354960	intron	1	-	21221	ENSG00000138735	PDE5A	8784	protein_coding	6959	1	NM_001083.4	NM_001083	4	q26	21	0	12.14	24.1	0.16543	0.9191	0.503734	-0.338304	0.415365	chr4:119607298-119628519
chr4	127920837	127921523	ENST00000641686	intron	11	-	686	ENSG00000164073	MFSD8	28486	protein_coding	4422	1	NM_001371596.2	NM_001371594	4	q28.2	12	1	39.15	64.03	0.3701	0.834294	0.611432	-0.241332	0.222861	chr4:127920837-127921523
chr4	127921772	127921859	ENST00000641686	intron	10	-	87	ENSG00000164073	MFSD8	28486	protein_coding	4422	1	NM_001371596.2	NM_001371594	4	q28.2	12	0	24.21	27.97	0.60666	0.987114	0.86557	-0.25891	0.121543	chr4:127921772-127921859
chr4	127921964	127930682	ENST00000641686	intron	9	-	8718	ENSG00000164073	MFSD8	28486	protein_coding	4422	1	NM_001371596.2	NM_001371594	4	q28.2	12	0	32.01	36.01	0.657429	0.991281	0.88892	-0.231491	0.102362	chr4:127921964-127930682
chr4	127930818	127932984	ENST00000641686	intron	8	-	2166	ENSG00000164073	MFSD8	28486	protein_coding	4422	1	NM_001371596.2	NM_001371594	4	q28.2	12	0	42.99	45.47	0.784926	0.997196	0.945459	-0.160532	0.0517378	chr4:127930818-127932984
chr4	127933094	127938782	ENST00000641686	intron	7	-	5688	ENSG00000164073	MFSD8	28486	protein_coding	4422	1	NM_001371596.2	NM_001371594	4	q28.2	12	0	48.6	51.11	0.807805	0.998584	0.95089	-0.143086	0.0476938	chr4:127933094-127938782
chr4	127938839	127939852	ENST00000641686	intron	6	-	1013	ENSG00000164073	MFSD8	28486	protein_coding	4422	1	NM_001371596.2	NM_001371594	4	q28.2	12	0	39.22	47.51	0.630312	0.952538	0.82551	-0.195198	0.127028	chr4:127938839-127939852
chr4	127939998	127942044	ENST00000641686	intron	5	-	2046	ENSG00000164073	MFSD8	28486	protein_coding	4422	1	NM_001371596.2	NM_001371594	4	q28.2	12	0	29.18	45.56	0.411759	0.84697	0.640474	-0.228715	0.206496	chr4:127939998-127942044
chr4	127942159	127943751	ENST00000641686	intron	4	-	1592	ENSG00000164073	MFSD8	28486	protein_coding	4422	1	NM_001371596.2	NM_001371594	4	q28.2	12	0	28.68	34.86	0.551697	0.98218	0.822719	-0.271023	0.159461	chr4:127942159-127943751
chr4	127943993	127949803	ENST00000641686	intron	3	-	5810	ENSG00000164073	MFSD8	28486	protein_coding	4422	1	NM_001371596.2	NM_001371594	4	q28.2	12	0	41.36	41.92	0.935027	0.997751	0.986641	-0.0516142	0.0111102	chr4:127943993-127949803
chr4	127949848	127957500	ENST00000641686	intron	2	-	7652	ENSG00000164073	MFSD8	28486	protein_coding	4422	1	NM_001371596.2	NM_001371594	4	q28.2	12	0	40.67	43.11	0.78285	0.998413	0.943401	-0.160551	0.0550123	chr4:127949848-127957500
chr4	127957593	127965071	ENST00000641686	intron	1	-	7478	ENSG00000164073	MFSD8	28486	protein_coding	4422	1	NM_001371596.2	NM_001371594	4	q28.2	12	0	47.82	49.53	0.858489	0.998467	0.965475	-0.106986	0.0329915	chr4:127957593-127965071
chr4	128884540	128888678	ENST00000281142	intron	20	-	4138	ENSG00000151466	SCLT1	26406	protein_coding	2987	1	NM_144643.4	NM_144643	4	q28.2	21	1	30.19	32.58	0.730978	0.997102	0.926642	-0.195664	0.0704603	chr4:128884540-128888678
chr4	128888775	128891058	ENST00000281142	intron	19	-	2283	ENSG00000151466	SCLT1	26406	protein_coding	2987	1	NM_144643.4	NM_144643	4	q28.2	21	0	40.74	41.37	0.916065	0.997925	0.984772	-0.0687069	0.0131538	chr4:128888775-128891058
chr4	128891138	128936654	ENST00000281142	intron	18	-	45516	ENSG00000151466	SCLT1	26406	protein_coding	2987	1	NM_144643.4	NM_144643	4	q28.2	21	0	49.68	50.56	0.917469	0.998487	0.982595	-0.0651261	0.0158921	chr4:128891138-128936654
chr4	128936852	128942995	ENST00000281142	intron	17	-	6143	ENSG00000151466	SCLT1	26406	protein_coding	2987	1	NM_144643.4	NM_144643	4	q28.2	21	0	48.16	51.38	0.787878	0.995968	0.93733	-0.149451	0.0586385	chr4:128936852-128942995
chr4	128943189	128946006	ENST00000281142	intron	16	-	2817	ENSG00000151466	SCLT1	26406	protein_coding	2987	1	NM_144643.4	NM_144643	4	q28.2	21	0	39.55	42.32	0.778942	0.996478	0.934546	-0.155604	0.0619313	chr4:128943189-128946006
chr4	128946153	128948495	ENST00000281142	intron	15	-	2342	ENSG00000151466	SCLT1	26406	protein_coding	2987	1	NM_144643.4	NM_144643	4	q28.2	21	0	44.04	46.1	0.839397	0.997572	0.955315	-0.115918	0.0422576	chr4:128946153-128948495
chr4	128948571	128952768	ENST00000281142	intron	14	-	4197	ENSG00000151466	SCLT1	26406	protein_coding	2987	1	NM_144643.4	NM_144643	4	q28.2	21	0	41.53	42	0.936151	0.997096	0.98881	-0.0526583	0.00828644	chr4:128948571-128952768
chr4	128952841	128957025	ENST00000281142	intron	13	-	4184	ENSG00000151466	SCLT1	26406	protein_coding	2987	1	NM_144643.4	NM_144643	4	q28.2	21	0	40.63	40.67	0.967274	0.995597	0.999016	-0.0317429	-0.00341978	chr4:128952841-128957025
chr4	128957125	128959599	ENST00000281142	intron	12	-	2474	ENSG00000151466	SCLT1	26406	protein_coding	2987	1	NM_144643.4	NM_144643	4	q28.2	21	0	39.77	39.79	0.969694	0.994831	0.999497	-0.0298037	-0.00466645	chr4:128957125-128959599
chr4	128959778	128965226	ENST00000281142	intron	11	-	5448	ENSG00000151466	SCLT1	26406	protein_coding	2987	1	NM_144643.4	NM_144643	4	q28.2	21	0	44.44	46.84	0.79767	0.99761	0.948762	-0.151091	0.0488479	chr4:128959778-128965226
chr4	128965319	128970377	ENST00000281142	intron	10	-	5058	ENSG00000151466	SCLT1	26406	protein_coding	2987	1	NM_144643.4	NM_144643	4	q28.2	21	0	42.73	45.32	0.815941	0.996481	0.942851	-0.12691	0.0536305	chr4:128965319-128970377
chr4	128970469	128992166	ENST00000281142	intron	9	-	21697	ENSG00000151466	SCLT1	26406	protein_coding	2987	1	NM_144643.4	NM_144643	4	q28.2	21	0	42.9	44.34	0.850289	0.998002	0.967524	-0.117235	0.0304782	chr4:128970469-128992166
chr4	128992238	128997873	ENST00000281142	intron	8	-	5635	ENSG00000151466	SCLT1	26406	protein_coding	2987	1	NM_144643.4	NM_144643	4	q28.2	21	0	40.37	41.08	0.917439	0.997888	0.982717	-0.0652781	0.0151711	chr4:128992238-128997873
chr4	128997940	128999671	ENST00000281142	intron	7	-	1731	ENSG00000151466	SCLT1	26406	protein_coding	2987	1	NM_144643.4	NM_144643	4	q28.2	21	0	38.92	38.92	0.971707	0.994098	1	-0.028293	-0.00590215	chr4:128997940-128999671
chr4	128999795	129003740	ENST00000281142	intron	6	-	3945	ENSG00000151466	SCLT1	26406	protein_coding	2987	1	NM_144643.4	NM_144643	4	q28.2	21	0	39.78	39.86	0.960455	0.996144	0.997993	-0.0375385	-0.00184874	chr4:128999795-129003740
chr4	129003877	129039040	ENST00000281142	intron	5	-	35163	ENSG00000151466	SCLT1	26406	protein_coding	2987	1	NM_144643.4	NM_144643	4	q28.2	21	0	36.47	41.75	0.644463	0.985793	0.873533	-0.22907	0.11226	chr4:129003877-129039040
chr4	129039097	129043394	ENST00000281142	intron	4	-	4297	ENSG00000151466	SCLT1	26406	protein_coding	2987	1	NM_144643.4	NM_144643	4	q28.2	21	0	41.99	49.74	0.665349	0.955435	0.84419	-0.178841	0.111245	chr4:129039097-129043394
chr4	129043468	129043992	ENST00000281142	intron	3	-	524	ENSG00000151466	SCLT1	26406	protein_coding	2987	1	NM_144643.4	NM_144643	4	q28.2	21	0	50.37	50.44	0.971591	0.996435	0.998612	-0.027021	-0.00217758	chr4:129043468-129043992
chr4	129044052	129082305	ENST00000281142	intron	2	-	38253	ENSG00000151466	SCLT1	26406	protein_coding	2987	1	NM_144643.4	NM_144643	4	q28.2	21	0	46.48	50.05	0.776815	0.996158	0.928671	-0.151857	0.0674872	chr4:129044052-129082305
chr4	129082374	129093069	ENST00000281142	intron	1	-	10695	ENSG00000151466	SCLT1	26406	protein_coding	2987	1	NM_144643.4	NM_144643	4	q28.2	21	0	40.08	41.68	0.853481	0.998307	0.961612	-0.108131	0.0366945	chr4:129082374-129093069
chr4	133152772	133154306	ENST00000264360	intron	1	+	1534	ENSG00000138650	PCDH10	13404	protein_coding	8510	1	NM_032961.3	NM_032961	4	q28.3	5	0	NA	NA	NA	NA	NA	NA	NA	chr4:133152772-133154306
chr4	133154366	133154916	ENST00000264360	intron	2	+	550	ENSG00000138650	PCDH10	13404	protein_coding	8510	1	NM_032961.3	NM_032961	4	q28.3	5	0	NA	NA	NA	NA	NA	NA	NA	chr4:133154366-133154916
chr4	133155024	133162976	ENST00000264360	intron	3	+	7952	ENSG00000138650	PCDH10	13404	protein_coding	8510	1	NM_032961.3	NM_032961	4	q28.3	5	0	NA	NA	NA	NA	NA	NA	NA	chr4:133155024-133162976
chr4	133163283	133190140	ENST00000264360	intron	4	+	26857	ENSG00000138650	PCDH10	13404	protein_coding	8510	1	NM_032961.3	NM_032961	4	q28.3	5	1	NA	NA	NA	NA	NA	NA	NA	chr4:133163283-133190140
chr4	139454445	139472685	ENST00000305626	intron	1	+	18240	ENSG00000172007	RAB33B	16075	protein_coding	4248	1	NM_031296.3	NM_031296	4	q31.1	2	1	58.79	58.99	0.971694	0.997322	0.99661	-0.0249155	0.000712838	chr4:139454445-139472685
chr4	147732456	147822726	ENST00000336498	intron	1	+	90270	ENSG00000071205	ARHGAP10	26099	protein_coding	3270	1	NM_024605.4	NM_024605	4	q31.23	23	0	83.53	84.33	0.948202	0.999145	0.990513	-0.0423113	0.00863115	chr4:147732456-147822726
chr4	147822823	147822895	ENST00000336498	intron	2	+	72	ENSG00000071205	ARHGAP10	26099	protein_coding	3270	1	NM_024605.4	NM_024605	4	q31.23	23	0	83.32	84.38	0.941251	0.999126	0.987438	-0.0461871	0.0116884	chr4:147822823-147822895
chr4	147822958	147847150	ENST00000336498	intron	3	+	24192	ENSG00000071205	ARHGAP10	26099	protein_coding	3270	1	NM_024605.4	NM_024605	4	q31.23	23	0	83.12	88.82	0.798594	0.995917	0.935825	-0.137232	0.060092	chr4:147822958-147847150
chr4	147847223	147857552	ENST00000336498	intron	4	+	10329	ENSG00000071205	ARHGAP10	26099	protein_coding	3270	1	NM_024605.4	NM_024605	4	q31.23	23	0	76.26	85.71	0.700231	0.991003	0.889744	-0.189513	0.101259	chr4:147847223-147857552
chr4	147857655	147864845	ENST00000336498	intron	5	+	7190	ENSG00000071205	ARHGAP10	26099	protein_coding	3270	1	NM_024605.4	NM_024605	4	q31.23	23	0	104.29	106.88	0.904188	0.999155	0.975767	-0.0715795	0.0233875	chr4:147857655-147864845
chr4	147864957	147866711	ENST00000336498	intron	6	+	1754	ENSG00000071205	ARHGAP10	26099	protein_coding	3270	1	NM_024605.4	NM_024605	4	q31.23	23	0	111.51	113.25	0.930067	0.999523	0.984636	-0.054569	0.0148871	chr4:147864957-147866711
chr4	147866817	147875020	ENST00000336498	intron	7	+	8203	ENSG00000071205	ARHGAP10	26099	protein_coding	3270	1	NM_024605.4	NM_024605	4	q31.23	23	0	112.55	113.07	0.973521	0.999005	0.995401	-0.02188	0.00360421	chr4:147866817-147875020
chr4	147875151	147879231	ENST00000336498	intron	8	+	4080	ENSG00000071205	ARHGAP10	26099	protein_coding	3270	1	NM_024605.4	NM_024605	4	q31.23	23	0	97.68	98.04	0.974501	0.999007	0.996328	-0.0218275	0.00267859	chr4:147875151-147879231
chr4	147879339	147881837	ENST00000336498	intron	9	+	2498	ENSG00000071205	ARHGAP10	26099	protein_coding	3270	1	NM_024605.4	NM_024605	4	q31.23	23	0	121.93	122.33	0.977007	0.99935	0.99673	-0.0197231	0.00262001	chr4:147879339-147881837
chr4	147881933	147906637	ENST00000336498	intron	10	+	24704	ENSG00000071205	ARHGAP10	26099	protein_coding	3270	1	NM_024605.4	NM_024605	4	q31.23	23	0	79.86	80.44	0.960466	0.999014	0.99279	-0.0323235	0.00622417	chr4:147881933-147906637
chr4	147906720	147909731	ENST00000336498	intron	11	+	3011	ENSG00000071205	ARHGAP10	26099	protein_coding	3270	1	NM_024605.4	NM_024605	4	q31.23	23	0	128.42	129.05	0.975424	0.999205	0.995118	-0.0196946	0.00408642	chr4:147906720-147909731
chr4	147909778	147913073	ENST00000336498	intron	12	+	3295	ENSG00000071205	ARHGAP10	26099	protein_coding	3270	1	NM_024605.4	NM_024605	4	q31.23	23	0	146.25	146.67	0.981792	0.999311	0.997136	-0.0153448	0.00217442	chr4:147909778-147913073
chr4	147913140	147939824	ENST00000336498	intron	13	+	26684	ENSG00000071205	ARHGAP10	26099	protein_coding	3270	1	NM_024605.4	NM_024605	4	q31.23	23	0	122.49	124.33	0.925963	0.999828	0.985201	-0.0592377	0.0146274	chr4:147913140-147939824
chr4	147939900	147946616	ENST00000336498	intron	14	+	6716	ENSG00000071205	ARHGAP10	26099	protein_coding	3270	1	NM_024605.4	NM_024605	4	q31.23	23	0	90.07	99.1	0.778153	0.982874	0.90888	-0.130727	0.0739939	chr4:147939900-147946616
chr4	147946705	147955315	ENST00000336498	intron	15	+	8610	ENSG00000071205	ARHGAP10	26099	protein_coding	3270	1	NM_024605.4	NM_024605	4	q31.23	23	0	104.37	104.41	0.989578	0.997857	0.999617	-0.0100386	-0.00175963	chr4:147946705-147955315
chr4	147955375	147965023	ENST00000336498	intron	16	+	9648	ENSG00000071205	ARHGAP10	26099	protein_coding	3270	1	NM_024605.4	NM_024605	4	q31.23	23	0	106.64	107.18	0.96942	0.999321	0.994962	-0.0255413	0.00435974	chr4:147955375-147965023
chr4	147965130	147966679	ENST00000336498	intron	17	+	1549	ENSG00000071205	ARHGAP10	26099	protein_coding	3270	1	NM_024605.4	NM_024605	4	q31.23	23	0	84.97	84.97	0.990481	0.996363	1	-0.00951859	-0.00363708	chr4:147965130-147966679
chr4	147966840	148023262	ENST00000336498	intron	18	+	56422	ENSG00000071205	ARHGAP10	26099	protein_coding	3270	1	NM_024605.4	NM_024605	4	q31.23	23	0	152.18	155.19	0.921145	0.999488	0.980604	-0.0594599	0.0188838	chr4:147966840-148023262
chr4	148023414	148046891	ENST00000336498	intron	19	+	23477	ENSG00000071205	ARHGAP10	26099	protein_coding	3270	1	NM_024605.4	NM_024605	4	q31.23	23	0	127.75	128.18	0.976358	0.99947	0.996645	-0.0202873	0.00282434	chr4:148023414-148046891
chr4	148047052	148063147	ENST00000336498	intron	20	+	16095	ENSG00000071205	ARHGAP10	26099	protein_coding	3270	1	NM_024605.4	NM_024605	4	q31.23	23	0	86.97	118.9	0.611856	0.831387	0.731455	-0.119599	0.0999322	chr4:148047052-148063147
chr4	148063301	148064415	ENST00000336498	intron	21	+	1114	ENSG00000071205	ARHGAP10	26099	protein_coding	3270	1	NM_024605.4	NM_024605	4	q31.23	23	0	73.52	104.63	0.561824	0.816993	0.702667	-0.140843	0.114326	chr4:148063301-148064415
chr4	148064508	148071992	ENST00000336498	intron	22	+	7484	ENSG00000071205	ARHGAP10	26099	protein_coding	3270	1	NM_024605.4	NM_024605	4	q31.23	23	1	105.56	106.71	0.950381	0.999235	0.989223	-0.0388419	0.010012	chr4:148064508-148071992
chr4	168497195	168511422	ENST00000505667	intron	1	+	14227	ENSG00000129116	PALLD	17068	protein_coding	5858	1	NM_001166108.2	NM_001166108	4	q32.3	22	0	NA	NA	NA	NA	NA	NA	NA	chr4:168497195-168511422
chr4	168512413	168668189	ENST00000505667	intron	2	+	155776	ENSG00000129116	PALLD	17068	protein_coding	5858	1	NM_001166108.2	NM_001166108	4	q32.3	22	0	NA	NA	NA	NA	NA	NA	NA	chr4:168512413-168668189
chr4	168668369	168681331	ENST00000505667	intron	3	+	12962	ENSG00000129116	PALLD	17068	protein_coding	5858	1	NM_001166108.2	NM_001166108	4	q32.3	22	0	104.66	107.41	0.915519	0.999369	0.974397	-0.0588785	0.0249719	chr4:168668369-168681331
chr4	168681399	168682997	ENST00000505667	intron	4	+	1598	ENSG00000129116	PALLD	17068	protein_coding	5858	1	NM_001166108.2	NM_001166108	4	q32.3	22	0	106.79	107.07	0.962792	0.999561	0.997385	-0.0345926	0.00217588	chr4:168681399-168682997
chr4	168683104	168685484	ENST00000505667	intron	5	+	2380	ENSG00000129116	PALLD	17068	protein_coding	5858	1	NM_001166108.2	NM_001166108	4	q32.3	22	0	145.37	145.48	0.981159	0.999426	0.999244	-0.0180844	0.000182596	chr4:168683104-168685484
chr4	168685560	168690602	ENST00000505667	intron	6	+	5042	ENSG00000129116	PALLD	17068	protein_coding	5858	1	NM_001166108.2	NM_001166108	4	q32.3	22	0	102.6	102.73	0.972918	0.999154	0.998735	-0.0258168	0.000419084	chr4:168685560-168690602
chr4	168690745	168691268	ENST00000505667	intron	7	+	523	ENSG00000129116	PALLD	17068	protein_coding	5858	1	NM_001166108.2	NM_001166108	4	q32.3	22	0	79.3	82.6	0.840787	0.995841	0.960048	-0.119262	0.0357921	chr4:168690745-168691268
chr4	168691293	168709027	ENST00000505667	intron	8	+	17734	ENSG00000129116	PALLD	17068	protein_coding	5858	1	NM_001166108.2	NM_001166108	4	q32.3	22	0	74.64	75.62	0.92827	0.99879	0.98704	-0.0587706	0.0117491	chr4:168691293-168709027
chr4	168709148	168711580	ENST00000505667	intron	9	+	2432	ENSG00000129116	PALLD	17068	protein_coding	5858	1	NM_001166108.2	NM_001166108	4	q32.3	22	0	122.86	124.75	0.936668	0.998626	0.98485	-0.0481821	0.0137764	chr4:168709148-168711580
chr4	168711924	168890921	ENST00000505667	intron	10	+	178997	ENSG00000129116	PALLD	17068	protein_coding	5858	1	NM_001166108.2	NM_001166108	4	q32.3	22	0	7.34	1042.66	0.000598179	0.0221693	0.00703969	-0.00644151	0.0151296	chr4:168711924-168890921
chr4	168891058	168894578	ENST00000505667	intron	11	+	3520	ENSG00000129116	PALLD	17068	protein_coding	5858	1	NM_001166108.2	NM_001166108	4	q32.3	22	0	1349.68	1474.68	0.888209	0.939708	0.915236	-0.027027	0.0244725	chr4:168891058-168894578
chr4	168894678	168896548	ENST00000505667	intron	12	+	1870	ENSG00000129116	PALLD	17068	protein_coding	5858	1	NM_001166108.2	NM_001166108	4	q32.3	22	0	63.32	1258.26	0.00246317	0.15108	0.0503235	-0.0478603	0.100756	chr4:168894678-168896548
chr4	168896600	168898492	ENST00000505667	intron	13	+	1892	ENSG00000129116	PALLD	17068	protein_coding	5858	1	NM_001166108.2	NM_001166108	4	q32.3	22	0	17.86	1178.93	0.000323028	0.0551584	0.0151493	-0.0148263	0.040009	chr4:168896600-168898492
chr4	168898715	168903756	ENST00000505667	intron	14	+	5041	ENSG00000129116	PALLD	17068	protein_coding	5858	1	NM_001166108.2	NM_001166108	4	q32.3	22	0	1209.34	1365.25	0.849929	0.915619	0.885801	-0.035872	0.0298184	chr4:168898715-168903756
chr4	168903907	168913926	ENST00000505667	intron	15	+	10019	ENSG00000129116	PALLD	17068	protein_coding	5858	1	NM_001166108.2	NM_001166108	4	q32.3	22	0	1229.23	1264.16	0.892482	0.999944	0.972369	-0.0798873	0.0275753	chr4:168903907-168913926
chr4	168914022	168915894	ENST00000505667	intron	16	+	1872	ENSG00000129116	PALLD	17068	protein_coding	5858	1	NM_001166108.2	NM_001166108	4	q32.3	22	0	1130.56	1153.51	0.929766	0.99972	0.980104	-0.0503379	0.0196163	chr4:168914022-168915894
chr4	168916028	168921533	ENST00000505667	intron	17	+	5505	ENSG00000129116	PALLD	17068	protein_coding	5858	1	NM_001166108.2	NM_001166108	4	q32.3	22	0	1422.23	1456	0.953505	0.993737	0.976806	-0.0233016	0.0169311	chr4:168916028-168921533
chr4	168921742	168924254	ENST00000505667	intron	18	+	2512	ENSG00000129116	PALLD	17068	protein_coding	5858	1	NM_001166108.2	NM_001166108	4	q32.3	22	0	1067.41	1121.27	0.897787	0.989338	0.951965	-0.054178	0.0373727	chr4:168921742-168924254
chr4	168924421	168924944	ENST00000505667	intron	19	+	523	ENSG00000129116	PALLD	17068	protein_coding	5858	1	NM_001166108.2	NM_001166108	4	q32.3	22	0	1690.14	1695.34	0.984699	0.999994	0.996933	-0.0122337	0.00306115	chr4:168924421-168924944
chr4	168925079	168925232	ENST00000505667	intron	20	+	153	ENSG00000129116	PALLD	17068	protein_coding	5858	1	NM_001166108.2	NM_001166108	4	q32.3	22	0	NA	NA	NA	NA	NA	NA	NA	chr4:168925079-168925232
chr4	168925279	168926212	ENST00000505667	intron	21	+	933	ENSG00000129116	PALLD	17068	protein_coding	5858	1	NM_001166108.2	NM_001166108	4	q32.3	22	1	5	1851.07	0.000113569	0.0104011	0.00270114	-0.00258757	0.00769993	chr4:168925279-168926212
chr4	182243477	182323945	ENST00000511685	intron	1	+	80468	ENSG00000218336	TENM3	29944	protein_coding	10923	1	NM_001080477.4	NM_001080477	4	q34.3	28	0	NA	NA	NA	NA	NA	NA	NA	chr4:182243477-182323945
chr4	182324253	182346650	ENST00000511685	intron	2	+	22397	ENSG00000218336	TENM3	29944	protein_coding	10923	1	NM_001080477.4	NM_001080477	4	q34.3	28	0	63.15	77.56	0.557252	0.992454	0.814208	-0.256957	0.178245	chr4:182324253-182346650
chr4	182346930	182600923	ENST00000511685	intron	3	+	253993	ENSG00000218336	TENM3	29944	protein_coding	10923	1	NM_001080477.4	NM_001080477	4	q34.3	28	0	56.63	132.66	0.235827	0.641655	0.426881	-0.191053	0.214774	chr4:182346930-182600923
chr4	182601162	182628650	ENST00000511685	intron	4	+	27488	ENSG00000218336	TENM3	29944	protein_coding	10923	1	NM_001080477.4	NM_001080477	4	q34.3	28	0	112.4	112.95	0.964407	0.999494	0.995131	-0.0307234	0.0043631	chr4:182601162-182628650
chr4	182628890	182653770	ENST00000511685	intron	5	+	24880	ENSG00000218336	TENM3	29944	protein_coding	10923	1	NM_001080477.4	NM_001080477	4	q34.3	28	0	98.68	98.79	0.976131	0.998618	0.998887	-0.0227557	-0.000268923	chr4:182628890-182653770
chr4	182653894	182673004	ENST00000511685	intron	6	+	19110	ENSG00000218336	TENM3	29944	protein_coding	10923	1	NM_001080477.4	NM_001080477	4	q34.3	28	0	87.44	88.47	0.94614	0.997835	0.988358	-0.0422172	0.00947783	chr4:182653894-182673004
chr4	182673220	182679665	ENST00000511685	intron	7	+	6445	ENSG00000218336	TENM3	29944	protein_coding	10923	1	NM_001080477.4	NM_001080477	4	q34.3	28	0	84.7	85	0.953423	0.99924	0.996471	-0.0430474	0.00276975	chr4:182673220-182679665
chr4	182679877	182680247	ENST00000511685	intron	8	+	370	ENSG00000218336	TENM3	29944	protein_coding	10923	1	NM_001080477.4	NM_001080477	4	q34.3	28	0	78.25	78.32	0.969042	0.998542	0.999106	-0.030064	-0.000564567	chr4:182679877-182680247
chr4	182680350	182680542	ENST00000511685	intron	9	+	192	ENSG00000218336	TENM3	29944	protein_coding	10923	1	NM_001080477.4	NM_001080477	4	q34.3	28	0	75.14	81.18	0.769849	0.994321	0.925597	-0.155748	0.0687239	chr4:182680350-182680542
chr4	182680738	182681813	ENST00000511685	intron	10	+	1075	ENSG00000218336	TENM3	29944	protein_coding	10923	1	NM_001080477.4	NM_001080477	4	q34.3	28	0	119.19	124.73	0.851395	0.997782	0.955584	-0.10419	0.0421976	chr4:182680738-182681813
chr4	182682015	182688165	ENST00000511685	intron	11	+	6150	ENSG00000218336	TENM3	29944	protein_coding	10923	1	NM_001080477.4	NM_001080477	4	q34.3	28	0	108.08	108.34	0.962909	0.999574	0.9976	-0.0346913	0.0019741	chr4:182682015-182688165
chr4	182688352	182714086	ENST00000511685	intron	12	+	25734	ENSG00000218336	TENM3	29944	protein_coding	10923	1	NM_001080477.4	NM_001080477	4	q34.3	28	0	106.78	107.74	0.94693	0.99924	0.99109	-0.0441596	0.00815013	chr4:182688352-182714086
chr4	182714234	182728964	ENST00000511685	intron	13	+	14730	ENSG00000218336	TENM3	29944	protein_coding	10923	1	NM_001080477.4	NM_001080477	4	q34.3	28	0	133.48	133.48	0.981526	0.9993	1	-0.0184736	-0.000699848	chr4:182714234-182728964
chr4	182729182	182730199	ENST00000511685	intron	14	+	1017	ENSG00000218336	TENM3	29944	protein_coding	10923	1	NM_001080477.4	NM_001080477	4	q34.3	28	0	92.08	92.47	0.962756	0.998589	0.995782	-0.0330261	0.00280697	chr4:182729182-182730199
chr4	182730320	182730877	ENST00000511685	intron	15	+	557	ENSG00000218336	TENM3	29944	protein_coding	10923	1	NM_001080477.4	NM_001080477	4	q34.3	28	0	115.27	115.44	0.972914	0.99935	0.998527	-0.0256137	0.000822607	chr4:182730320-182730877
chr4	182731140	182736807	ENST00000511685	intron	16	+	5667	ENSG00000218336	TENM3	29944	protein_coding	10923	1	NM_001080477.4	NM_001080477	4	q34.3	28	0	145.18	146.01	0.962517	0.999299	0.994315	-0.0317985	0.00498372	chr4:182731140-182736807
chr4	182737076	182738400	ENST00000511685	intron	17	+	1324	ENSG00000218336	TENM3	29944	protein_coding	10923	1	NM_001080477.4	NM_001080477	4	q34.3	28	0	112.41	112.79	0.963912	0.999468	0.996631	-0.0327186	0.00283689	chr4:182737076-182738400
chr4	182738545	182743169	ENST00000511685	intron	18	+	4624	ENSG00000218336	TENM3	29944	protein_coding	10923	1	NM_001080477.4	NM_001080477	4	q34.3	28	0	143.04	143.95	0.960095	0.999164	0.993678	-0.0335831	0.00548534	chr4:182738545-182743169
chr4	182743420	182751799	ENST00000511685	intron	19	+	8379	ENSG00000218336	TENM3	29944	protein_coding	10923	1	NM_001080477.4	NM_001080477	4	q34.3	28	0	90.42	150.18	0.423844	0.780098	0.602078	-0.178233	0.17802	chr4:182743420-182751799
chr4	182752033	182753449	ENST00000511685	intron	20	+	1416	ENSG00000218336	TENM3	29944	protein_coding	10923	1	NM_001080477.4	NM_001080477	4	q34.3	28	0	160.12	160.33	0.982216	0.999231	0.99869	-0.0164737	0.000541134	chr4:182752033-182753449
chr4	182753605	182754384	ENST00000511685	intron	21	+	779	ENSG00000218336	TENM3	29944	protein_coding	10923	1	NM_001080477.4	NM_001080477	4	q34.3	28	0	167.79	167.93	0.981148	0.999512	0.999166	-0.0180182	0.00034569	chr4:182753605-182754384
chr4	182755260	182773471	ENST00000511685	intron	22	+	18211	ENSG00000218336	TENM3	29944	protein_coding	10923	1	NM_001080477.4	NM_001080477	4	q34.3	28	0	113.85	116.15	0.906815	0.997882	0.980198	-0.0733835	0.0176844	chr4:182755260-182773471
chr4	182773648	182774917	ENST00000511685	intron	23	+	1269	ENSG00000218336	TENM3	29944	protein_coding	10923	1	NM_001080477.4	NM_001080477	4	q34.3	28	0	191.81	192.1	0.984399	0.999513	0.99849	-0.0140916	0.00102253	chr4:182773648-182774917
chr4	182775154	182789092	ENST00000511685	intron	24	+	13938	ENSG00000218336	TENM3	29944	protein_coding	10923	1	NM_001080477.4	NM_001080477	4	q34.3	28	0	184.56	187.99	0.941312	0.999607	0.981754	-0.0404425	0.0178527	chr4:182775154-182789092
chr4	182789390	182792273	ENST00000511685	intron	25	+	2883	ENSG00000218336	TENM3	29944	protein_coding	10923	1	NM_001080477.4	NM_001080477	4	q34.3	28	0	142.74	147.6	0.873113	0.99671	0.967073	-0.0939601	0.0296372	chr4:182789390-182792273
chr4	182793886	182796636	ENST00000511685	intron	26	+	2750	ENSG00000218336	TENM3	29944	protein_coding	10923	1	NM_001080477.4	NM_001080477	4	q34.3	28	0	159.18	160.49	0.959368	0.999238	0.991837	-0.0324695	0.00740014	chr4:182793886-182796636
chr4	182796768	182799595	ENST00000511685	intron	27	+	2827	ENSG00000218336	TENM3	29944	protein_coding	10923	1	NM_001080477.4	NM_001080477	4	q34.3	28	1	163.44	164.08	0.971293	0.999309	0.996099	-0.0248069	0.00320962	chr4:182796768-182799595
chr4	185587689	185589678	ENST00000418609	intron	14	-	1989	ENSG00000154556	SORBS2	24098	protein_coding	5529	1	NA	NM_001145674	4	q35.1	15	1	NA	NA	NA	NA	NA	NA	NA	chr4:185587689-185589678
chr4	185589786	185593885	ENST00000418609	intron	13	-	4099	ENSG00000154556	SORBS2	24098	protein_coding	5529	1	NA	NM_001145674	4	q35.1	15	0	30.74	31.26	0.797798	0.997927	0.983365	-0.185567	0.014562	chr4:185589786-185593885
chr4	185593936	185611779	ENST00000418609	intron	12	-	17843	ENSG00000154556	SORBS2	24098	protein_coding	5529	1	NA	NM_001145674	4	q35.1	15	0	28.36	29.64	0.624639	0.99924	0.956815	-0.332176	0.0424254	chr4:185593936-185611779
chr4	185611981	185614830	ENST00000418609	intron	11	-	2849	ENSG00000154556	SORBS2	24098	protein_coding	5529	1	NA	NM_001145674	4	q35.1	15	0	36.88	37.26	0.812073	0.998714	0.989801	-0.177728	0.00891232	chr4:185611981-185614830
chr4	185614960	185615044	ENST00000418609	intron	10	-	84	ENSG00000154556	SORBS2	24098	protein_coding	5529	1	NA	NM_001145674	4	q35.1	15	0	40.93	40.93	0.8515	0.999039	1	-0.1485	-0.000960969	chr4:185614960-185615044
chr4	185615160	185618584	ENST00000418609	intron	9	-	3424	ENSG00000154556	SORBS2	24098	protein_coding	5529	1	NA	NM_001145674	4	q35.1	15	0	NA	NA	NA	NA	NA	NA	NA	chr4:185615160-185618584
chr4	185618632	185620062	ENST00000418609	intron	8	-	1430	ENSG00000154556	SORBS2	24098	protein_coding	5529	1	NA	NM_001145674	4	q35.1	15	0	NA	NA	NA	NA	NA	NA	NA	chr4:185618632-185620062
chr4	185620152	185622913	ENST00000418609	intron	7	-	2761	ENSG00000154556	SORBS2	24098	protein_coding	5529	1	NA	NM_001145674	4	q35.1	15	0	NA	NA	NA	NA	NA	NA	NA	chr4:185620152-185622913
chr4	185624495	185626831	ENST00000418609	intron	6	-	2336	ENSG00000154556	SORBS2	24098	protein_coding	5529	1	NA	NM_001145674	4	q35.1	15	0	NA	NA	NA	NA	NA	NA	NA	chr4:185624495-185626831
chr4	185627020	185630548	ENST00000418609	intron	5	-	3528	ENSG00000154556	SORBS2	24098	protein_coding	5529	1	NA	NM_001145674	4	q35.1	15	0	NA	NA	NA	NA	NA	NA	NA	chr4:185627020-185630548
chr4	185630599	185646667	ENST00000418609	intron	4	-	16068	ENSG00000154556	SORBS2	24098	protein_coding	5529	1	NA	NM_001145674	4	q35.1	15	0	16.32	49.33	0.0591563	0.744753	0.330833	-0.271677	0.41392	chr4:185630599-185646667
chr4	185646783	185649466	ENST00000418609	intron	3	-	2683	ENSG00000154556	SORBS2	24098	protein_coding	5529	1	NA	NM_001145674	4	q35.1	15	0	35.42	35.59	0.819257	0.999057	0.995223	-0.175966	0.00383366	chr4:185646783-185649466
chr4	185649657	185652661	ENST00000418609	intron	2	-	3004	ENSG00000154556	SORBS2	24098	protein_coding	5529	1	NA	NM_001145674	4	q35.1	15	0	4.41	92.21	0.00366786	0.141844	0.0478256	-0.0441578	0.0940185	chr4:185649657-185652661
chr4	185652729	185656614	ENST00000418609	intron	1	-	3885	ENSG00000154556	SORBS2	24098	protein_coding	5529	1	NA	NM_001145674	4	q35.1	15	0	3.79	38.95	0.00310063	0.276783	0.0973042	-0.0942036	0.179479	chr4:185652729-185656614
chr4	186589221	186595688	ENST00000441802	intron	26	-	6467	ENSG00000083857	FAT1	3595	protein_coding	14776	1	NM_005245.4	NM_005245	4	q35.2	27	1	126.96	814.85	0.0701054	0.284146	0.155808	-0.0857024	0.128338	chr4:186589221-186595688
chr4	186595827	186596539	ENST00000441802	intron	25	-	712	ENSG00000083857	FAT1	3595	protein_coding	14776	1	NM_005245.4	NM_005245	4	q35.2	27	0	362.32	380.07	0.888604	0.99124	0.953298	-0.0646939	0.0379414	chr4:186595827-186596539
chr4	186597172	186597681	ENST00000441802	intron	24	-	509	ENSG00000083857	FAT1	3595	protein_coding	14776	1	NM_005245.4	NM_005245	4	q35.2	27	0	402.6	418.79	0.903873	0.992575	0.961341	-0.0574682	0.0312337	chr4:186597172-186597681
chr4	186597793	186597971	ENST00000441802	intron	23	-	178	ENSG00000083857	FAT1	3595	protein_coding	14776	1	NM_005245.4	NM_005245	4	q35.2	27	0	349.11	351.03	0.971967	0.999931	0.99453	-0.0225638	0.00540088	chr4:186597793-186597971
chr4	186598126	186599897	ENST00000441802	intron	22	-	1771	ENSG00000083857	FAT1	3595	protein_coding	14776	1	NM_005245.4	NM_005245	4	q35.2	27	0	346.05	357.44	0.882217	0.999567	0.968135	-0.0859171	0.0314324	chr4:186598126-186599897
chr4	186600361	186601268	ENST00000441802	intron	21	-	907	ENSG00000083857	FAT1	3595	protein_coding	14776	1	NM_005245.4	NM_005245	4	q35.2	27	0	324.75	325.95	0.982681	0.999822	0.996318	-0.0136374	0.00350375	chr4:186600361-186601268
chr4	186601427	186602902	ENST00000441802	intron	20	-	1475	ENSG00000083857	FAT1	3595	protein_coding	14776	1	NM_005245.4	NM_005245	4	q35.2	27	0	352.21	359.25	0.940558	0.997478	0.980404	-0.0398453	0.0170744	chr4:186601427-186602902
chr4	186603035	186603175	ENST00000441802	intron	19	-	140	ENSG00000083857	FAT1	3595	protein_coding	14776	1	NM_005245.4	NM_005245	4	q35.2	27	0	275.01	276.29	0.974755	0.999893	0.995367	-0.0206124	0.00452551	chr4:186603035-186603175
chr4	186603978	186604376	ENST00000441802	intron	18	-	398	ENSG00000083857	FAT1	3595	protein_coding	14776	1	NM_005245.4	NM_005245	4	q35.2	27	0	289.41	306.6	0.812883	0.999265	0.943933	-0.13105	0.0553311	chr4:186603978-186604376
chr4	186604575	186606069	ENST00000441802	intron	17	-	1494	ENSG00000083857	FAT1	3595	protein_coding	14776	1	NM_005245.4	NM_005245	4	q35.2	27	0	318.33	320.12	0.974788	0.999569	0.994408	-0.01962	0.00516042	chr4:186604575-186606069
chr4	186606214	186609182	ENST00000441802	intron	16	-	2968	ENSG00000083857	FAT1	3595	protein_coding	14776	1	NM_005245.4	NM_005245	4	q35.2	27	0	314.45	318.05	0.962204	0.99876	0.988681	-0.0264768	0.0100789	chr4:186606214-186609182
chr4	186609321	186609800	ENST00000441802	intron	15	-	479	ENSG00000083857	FAT1	3595	protein_coding	14776	1	NM_005245.4	NM_005245	4	q35.2	27	0	367.63	368.62	0.988906	0.999433	0.997314	-0.00840867	0.00211896	chr4:186609321-186609800
chr4	186610016	186611385	ENST00000441802	intron	14	-	1369	ENSG00000083857	FAT1	3595	protein_coding	14776	1	NM_005245.4	NM_005245	4	q35.2	27	0	309.37	311.22	0.970468	0.99959	0.994056	-0.0235877	0.00553439	chr4:186610016-186611385
chr4	186611776	186613108	ENST00000441802	intron	13	-	1332	ENSG00000083857	FAT1	3595	protein_coding	14776	1	NM_005245.4	NM_005245	4	q35.2	27	0	230.84	231.05	0.991675	0.999332	0.999091	-0.00741647	0.000241306	chr4:186611776-186613108
chr4	186613343	186614190	ENST00000441802	intron	12	-	847	ENSG00000083857	FAT1	3595	protein_coding	14776	1	NM_005245.4	NM_005245	4	q35.2	27	0	334.27	336.59	0.963702	0.999969	0.993107	-0.029405	0.00686181	chr4:186613343-186614190
chr4	186614345	186617004	ENST00000441802	intron	11	-	2659	ENSG00000083857	FAT1	3595	protein_coding	14776	1	NM_005245.4	NM_005245	4	q35.2	27	0	229.25	229.34	0.991264	0.999554	0.999608	-0.00834351	-5.3119e-05	chr4:186614345-186617004
chr4	186617202	186617707	ENST00000441802	intron	10	-	505	ENSG00000083857	FAT1	3595	protein_coding	14776	1	NM_005245.4	NM_005245	4	q35.2	27	0	302.64	307.63	0.942492	0.999053	0.983779	-0.0412868	0.0152735	chr4:186617202-186617707
chr4	186621776	186628153	ENST00000441802	intron	9	-	6377	ENSG00000083857	FAT1	3595	protein_coding	14776	1	NM_005245.4	NM_005245	4	q35.2	27	0	151.62	161.58	0.835327	0.99642	0.938359	-0.103032	0.0580617	chr4:186621776-186628153
chr4	186628365	186628487	ENST00000441802	intron	8	-	122	ENSG00000083857	FAT1	3595	protein_coding	14776	1	NM_005245.4	NM_005245	4	q35.2	27	0	140.99	141.41	0.978837	0.99909	0.99703	-0.0181928	0.00206043	chr4:186628365-186628487
chr4	186628764	186633683	ENST00000441802	intron	7	-	4919	ENSG00000083857	FAT1	3595	protein_coding	14776	1	NM_005245.4	NM_005245	4	q35.2	27	0	187.22	187.74	0.980289	0.999694	0.99723	-0.0169415	0.00246408	chr4:186628764-186633683
chr4	186633824	186636024	ENST00000441802	intron	6	-	2200	ENSG00000083857	FAT1	3595	protein_coding	14776	1	NM_005245.4	NM_005245	4	q35.2	27	0	146.44	146.6	0.982239	0.99939	0.998909	-0.0166696	0.000481057	chr4:186633824-186636024
chr4	186636236	186636584	ENST00000441802	intron	5	-	348	ENSG00000083857	FAT1	3595	protein_coding	14776	1	NM_005245.4	NM_005245	4	q35.2	27	0	186.96	196.51	0.846318	0.996183	0.951402	-0.105084	0.0447809	chr4:186636236-186636584
chr4	186636915	186639721	ENST00000441802	intron	4	-	2806	ENSG00000083857	FAT1	3595	protein_coding	14776	1	NM_005245.4	NM_005245	4	q35.2	27	0	184.71	196.95	0.783225	0.998783	0.937852	-0.154627	0.0609305	chr4:186636915-186639721
chr4	186639784	186663298	ENST00000441802	intron	3	-	23514	ENSG00000083857	FAT1	3595	protein_coding	14776	1	NM_005245.4	NM_005245	4	q35.2	27	0	203.05	208.01	0.921964	0.998341	0.976155	-0.0541908	0.0221858	chr4:186639784-186663298
chr4	186663614	186706562	ENST00000441802	intron	2	-	42948	ENSG00000083857	FAT1	3595	protein_coding	14776	1	NM_005245.4	NM_005245	4	q35.2	27	0	153.42	155.34	0.939902	0.999764	0.98764	-0.0477376	0.0121244	chr4:186663614-186706562
chr4	186709846	186723663	ENST00000441802	intron	1	-	13817	ENSG00000083857	FAT1	3595	protein_coding	14776	1	NM_005245.4	NM_005245	4	q35.2	27	0	19.95	106.74	0.0770745	0.39775	0.186903	-0.109828	0.210847	chr4:186709846-186723663
chr4	124674	130787	ENST00000510175	intron	1	+	6113	ENSG00000250312	ZNF718	26889	protein_coding	3647	1	NM_001039127.6	NM_001039127	4	p16.3	4	0	NA	NA	NA	NA	NA	NA	NA	chr4:124674-130787
chr4	130915	131409	ENST00000510175	intron	2	+	494	ENSG00000250312	ZNF718	26889	protein_coding	3647	1	NM_001039127.6	NM_001039127	4	p16.3	4	0	NA	NA	NA	NA	NA	NA	NA	chr4:130915-131409
chr4	131506	160911	ENST00000510175	intron	3	+	29405	ENSG00000250312	ZNF718	26889	protein_coding	3647	1	NM_001039127.6	NM_001039127	4	p16.3	4	1	NA	NA	NA	NA	NA	NA	NA	chr4:131506-160911
chr4	499490	500395	ENST00000453061	intron	1	+	905	ENSG00000174227	PIGG	25985	protein_coding	3909	1	NM_001127178.3	NM_001127178	4	p16.3	13	0	114.25	166.53	0.576665	0.7821	0.686063	-0.109397	0.0960377	chr4:499490-500395
chr4	500602	505717	ENST00000453061	intron	2	+	5115	ENSG00000174227	PIGG	25985	protein_coding	3909	1	NM_001127178.3	NM_001127178	4	p16.3	13	0	133.88	144.16	0.822248	0.989282	0.92869	-0.106443	0.0605919	chr4:500602-505717
chr4	505928	507404	ENST00000453061	intron	3	+	1476	ENSG00000174227	PIGG	25985	protein_coding	3909	1	NM_001127178.3	NM_001127178	4	p16.3	13	0	146	151.42	0.897301	0.994916	0.964206	-0.0669044	0.0307104	chr4:505928-507404
chr4	507594	508828	ENST00000453061	intron	4	+	1234	ENSG00000174227	PIGG	25985	protein_coding	3909	1	NM_001127178.3	NM_001127178	4	p16.3	13	0	154.56	159.14	0.908323	0.998123	0.97122	-0.0628977	0.0269026	chr4:507594-508828
chr4	508971	515972	ENST00000453061	intron	5	+	7001	ENSG00000174227	PIGG	25985	protein_coding	3909	1	NM_001127178.3	NM_001127178	4	p16.3	13	0	130.86	136.45	0.876433	0.996082	0.959033	-0.0825993	0.0370495	chr4:508971-515972
chr4	516186	521055	ENST00000453061	intron	6	+	4869	ENSG00000174227	PIGG	25985	protein_coding	3909	1	NM_001127178.3	NM_001127178	4	p16.3	13	0	147.82	158.11	0.832725	0.987062	0.934919	-0.102193	0.0521428	chr4:516186-521055
chr4	521274	521659	ENST00000453061	intron	7	+	385	ENSG00000174227	PIGG	25985	protein_coding	3909	1	NM_001127178.3	NM_001127178	4	p16.3	13	0	92.11	132.01	0.584103	0.796093	0.69775	-0.113647	0.098343	chr4:521274-521659
chr4	521942	523458	ENST00000453061	intron	8	+	1516	ENSG00000174227	PIGG	25985	protein_coding	3909	1	NM_001127178.3	NM_001127178	4	p16.3	13	0	106.4	139.47	0.591231	0.899633	0.762888	-0.171657	0.136745	chr4:521942-523458
chr4	523914	527038	ENST00000453061	intron	9	+	3124	ENSG00000174227	PIGG	25985	protein_coding	3909	1	NM_001127178.3	NM_001127178	4	p16.3	13	0	116.25	137.18	0.712885	0.941498	0.847427	-0.134542	0.094071	chr4:523914-527038
chr4	527231	530435	ENST00000453061	intron	10	+	3204	ENSG00000174227	PIGG	25985	protein_coding	3909	1	NM_001127178.3	NM_001127178	4	p16.3	13	0	80	148.26	0.404998	0.685601	0.539593	-0.134594	0.146009	chr4:527231-530435
chr4	530746	533817	ENST00000453061	intron	11	+	3071	ENSG00000174227	PIGG	25985	protein_coding	3909	1	NM_001127178.3	NM_001127178	4	p16.3	13	0	91.21	143.58	0.470975	0.784468	0.635256	-0.164281	0.149212	chr4:530746-533817
chr4	533982	539152	ENST00000453061	intron	12	+	5170	ENSG00000174227	PIGG	25985	protein_coding	3909	1	NM_001127178.3	NM_001127178	4	p16.3	13	1	85.03	92.45	0.780405	0.989207	0.91974	-0.139335	0.0694665	chr4:533982-539152
chr4	849775	849891	ENST00000314167	intron	27	-	116	ENSG00000178950	GAK	4113	protein_coding	4461	1	NM_005255.4	NM_005255	4	p16.3	28	1	108.75	110.23	0.940523	0.999334	0.986574	-0.0460502	0.0127604	chr4:849775-849891
chr4	850069	850935	ENST00000314167	intron	26	-	866	ENSG00000178950	GAK	4113	protein_coding	4461	1	NM_005255.4	NM_005255	4	p16.3	28	0	215.64	223.84	0.905095	0.992789	0.963367	-0.0582722	0.0294226	chr4:850069-850935
chr4	851085	851749	ENST00000314167	intron	25	-	664	ENSG00000178950	GAK	4113	protein_coding	4461	1	NM_005255.4	NM_005255	4	p16.3	28	0	164.29	208.88	0.651197	0.893523	0.786528	-0.135331	0.106994	chr4:851085-851749
chr4	851975	859605	ENST00000314167	intron	24	-	7630	ENSG00000178950	GAK	4113	protein_coding	4461	1	NM_005255.4	NM_005255	4	p16.3	28	0	150.33	180.92	0.710092	0.926191	0.83092	-0.120827	0.0952711	chr4:851975-859605
chr4	859723	865121	ENST00000314167	intron	23	-	5398	ENSG00000178950	GAK	4113	protein_coding	4461	1	NM_005255.4	NM_005255	4	p16.3	28	0	158.77	170.25	0.85086	0.98107	0.93257	-0.0817101	0.0485007	chr4:859723-865121
chr4	865245	866363	ENST00000314167	intron	22	-	1118	ENSG00000178950	GAK	4113	protein_coding	4461	1	NM_005255.4	NM_005255	4	p16.3	28	0	119.6	120.49	0.961567	0.999402	0.992613	-0.0310466	0.00678833	chr4:865245-866363
chr4	866535	866955	ENST00000314167	intron	21	-	420	ENSG00000178950	GAK	4113	protein_coding	4461	1	NM_005255.4	NM_005255	4	p16.3	28	0	127.38	201.64	0.546016	0.715344	0.63172	-0.0857042	0.083624	chr4:866535-866955
chr4	867433	868538	ENST00000314167	intron	20	-	1105	ENSG00000178950	GAK	4113	protein_coding	4461	1	NM_005255.4	NM_005255	4	p16.3	28	0	164.48	181.79	0.818	0.964947	0.90478	-0.0867803	0.0601666	chr4:867433-868538
chr4	868686	870710	ENST00000314167	intron	19	-	2024	ENSG00000178950	GAK	4113	protein_coding	4461	1	NM_005255.4	NM_005255	4	p16.3	28	0	182.36	200.23	0.835299	0.962864	0.910753	-0.0754541	0.0521114	chr4:868686-870710
chr4	870905	876529	ENST00000314167	intron	18	-	5624	ENSG00000178950	GAK	4113	protein_coding	4461	1	NM_005255.4	NM_005255	4	p16.3	28	0	205.36	206.04	0.981898	0.999741	0.9967	-0.0148017	0.00304148	chr4:870905-876529
chr4	876610	877089	ENST00000314167	intron	17	-	479	ENSG00000178950	GAK	4113	protein_coding	4461	1	NM_005255.4	NM_005255	4	p16.3	28	0	177.88	178	0.992446	0.998913	0.999326	-0.00687951	-0.000413278	chr4:876610-877089
chr4	877208	877614	ENST00000314167	intron	16	-	406	ENSG00000178950	GAK	4113	protein_coding	4461	1	NM_005255.4	NM_005255	4	p16.3	28	0	186.32	195.19	0.854122	0.997323	0.954557	-0.100435	0.0427654	chr4:877208-877614
chr4	877810	881906	ENST00000314167	intron	15	-	4096	ENSG00000178950	GAK	4113	protein_coding	4461	1	NM_005255.4	NM_005255	4	p16.3	28	0	126.67	134.16	0.820197	0.996163	0.944171	-0.123974	0.051992	chr4:877810-881906
chr4	882041	882696	ENST00000314167	intron	14	-	655	ENSG00000178950	GAK	4113	protein_coding	4461	1	NM_005255.4	NM_005255	4	p16.3	28	0	109.25	109.38	0.987015	0.998301	0.998811	-0.0117967	-0.00051067	chr4:882041-882696
chr4	882820	883314	ENST00000314167	intron	13	-	494	ENSG00000178950	GAK	4113	protein_coding	4461	1	NM_005255.4	NM_005255	4	p16.3	28	0	148.81	153.16	0.914917	0.996646	0.971598	-0.0566818	0.0250475	chr4:882820-883314
chr4	883464	884036	ENST00000314167	intron	12	-	572	ENSG00000178950	GAK	4113	protein_coding	4461	1	NM_005255.4	NM_005255	4	p16.3	28	0	141	147.03	0.894431	0.992133	0.958988	-0.0645566	0.0331446	chr4:883464-884036
chr4	884087	888846	ENST00000314167	intron	11	-	4759	ENSG00000178950	GAK	4113	protein_coding	4461	1	NM_005255.4	NM_005255	4	p16.3	28	0	132.23	135.9	0.904892	0.998202	0.972995	-0.0681027	0.0252067	chr4:884087-888846
chr4	888971	890531	ENST00000314167	intron	10	-	1560	ENSG00000178950	GAK	4113	protein_coding	4461	1	NM_005255.4	NM_005255	4	p16.3	28	0	129.32	131.27	0.936541	0.999459	0.985145	-0.0486045	0.0143137	chr4:888971-890531
chr4	890623	893376	ENST00000314167	intron	9	-	2753	ENSG00000178950	GAK	4113	protein_coding	4461	1	NM_005255.4	NM_005255	4	p16.3	28	0	99.32	101.21	0.923695	0.998975	0.981326	-0.0576307	0.017649	chr4:890623-893376
chr4	893490	893873	ENST00000314167	intron	8	-	383	ENSG00000178950	GAK	4113	protein_coding	4461	1	NM_005255.4	NM_005255	4	p16.3	28	0	132.33	136.05	0.909903	0.997307	0.972657	-0.0627542	0.0246496	chr4:893490-893873
chr4	894010	896459	ENST00000314167	intron	7	-	2449	ENSG00000178950	GAK	4113	protein_coding	4461	1	NM_005255.4	NM_005255	4	p16.3	28	0	155.11	178.73	0.711382	0.969639	0.867845	-0.156464	0.101794	chr4:894010-896459
chr4	896550	898032	ENST00000314167	intron	6	-	1482	ENSG00000178950	GAK	4113	protein_coding	4461	1	NM_005255.4	NM_005255	4	p16.3	28	0	180.4	202.79	0.770659	0.972065	0.88959	-0.118931	0.0824743	chr4:896550-898032
chr4	898159	904636	ENST00000314167	intron	5	-	6477	ENSG00000178950	GAK	4113	protein_coding	4461	1	NM_005255.4	NM_005255	4	p16.3	28	0	105.32	122.37	0.705422	0.96683	0.860668	-0.155247	0.106162	chr4:898159-904636
chr4	904780	911672	ENST00000314167	intron	4	-	6892	ENSG00000178950	GAK	4113	protein_coding	4461	1	NM_005255.4	NM_005255	4	p16.3	28	0	107.23	142.3	0.645913	0.84661	0.753549	-0.107636	0.0930609	chr4:904780-911672
chr4	911788	912734	ENST00000314167	intron	3	-	946	ENSG00000178950	GAK	4113	protein_coding	4461	1	NM_005255.4	NM_005255	4	p16.3	28	0	129.4	141.84	0.796121	0.980034	0.912296	-0.116174	0.0677389	chr4:911788-912734
chr4	912795	913606	ENST00000314167	intron	2	-	811	ENSG00000178950	GAK	4113	protein_coding	4461	1	NM_005255.4	NM_005255	4	p16.3	28	0	123.99	136.9	0.815313	0.963525	0.905698	-0.090385	0.0578272	chr4:912795-913606
chr4	913669	932042	ENST00000314167	intron	1	-	18373	ENSG00000178950	GAK	4113	protein_coding	4461	1	NM_005255.4	NM_005255	4	p16.3	28	0	130.29	148.78	0.779354	0.945382	0.875723	-0.096369	0.0696597	chr4:913669-932042
chr4	1289983	1311978	ENST00000303400	intron	1	+	21995	ENSG00000090316	MAEA	13731	protein_coding	2182	1	NM_001017405.3	NM_001017405	4	p16.3	9	0	244.01	260.51	0.865773	0.982983	0.936663	-0.0708894	0.0463208	chr4:1289983-1311978
chr4	1312162	1315396	ENST00000303400	intron	2	+	3234	ENSG00000090316	MAEA	13731	protein_coding	2182	1	NM_001017405.3	NM_001017405	4	p16.3	9	0	320.48	330.55	0.904816	0.997757	0.969536	-0.0647199	0.0282219	chr4:1312162-1315396
chr4	1315601	1322380	ENST00000303400	intron	3	+	6779	ENSG00000090316	MAEA	13731	protein_coding	2182	1	NM_001017405.3	NM_001017405	4	p16.3	9	0	337.9	358.95	0.888989	0.976651	0.941357	-0.0523676	0.0352945	chr4:1315601-1322380
chr4	1322504	1327626	ENST00000303400	intron	4	+	5122	ENSG00000090316	MAEA	13731	protein_coding	2182	1	NM_001017405.3	NM_001017405	4	p16.3	9	0	267.21	291.32	0.857789	0.96032	0.917239	-0.0594499	0.0430816	chr4:1322504-1327626
chr4	1327704	1332756	ENST00000303400	intron	5	+	5052	ENSG00000090316	MAEA	13731	protein_coding	2182	1	NM_001017405.3	NM_001017405	4	p16.3	9	0	313.21	344.71	0.839694	0.959277	0.908619	-0.0689251	0.0506584	chr4:1327704-1332756
chr4	1332866	1336860	ENST00000303400	intron	6	+	3994	ENSG00000090316	MAEA	13731	protein_coding	2182	1	NM_001017405.3	NM_001017405	4	p16.3	9	0	283.19	300.12	0.833835	0.995786	0.943589	-0.109754	0.0521965	chr4:1332866-1336860
chr4	1336995	1338421	ENST00000303400	intron	7	+	1426	ENSG00000090316	MAEA	13731	protein_coding	2182	1	NM_001017405.3	NM_001017405	4	p16.3	9	0	337.96	359.08	0.880936	0.978535	0.941183	-0.060247	0.0373522	chr4:1336995-1338421
chr4	1338618	1339073	ENST00000303400	intron	8	+	455	ENSG00000090316	MAEA	13731	protein_coding	2182	1	NM_001017405.3	NM_001017405	4	p16.3	9	1	311.01	325.82	0.892226	0.989386	0.954545	-0.0623192	0.0348402	chr4:1338618-1339073
chr4	1693714	1694773	ENST00000489418	intron	7	-	1059	ENSG00000163950	SLBP	10904	protein_coding	1810	1	NM_006527.4	NM_006527	4	p16.3	8	1	409.26	414.99	0.95264	0.99885	0.986192	-0.0335521	0.012658	chr4:1693714-1694773
chr4	1694841	1696201	ENST00000489418	intron	6	-	1360	ENSG00000163950	SLBP	10904	protein_coding	1810	1	NM_006527.4	NM_006527	4	p16.3	8	0	376.99	393.82	0.894842	0.991377	0.957265	-0.0624225	0.0341118	chr4:1694841-1696201
chr4	1696352	1699563	ENST00000489418	intron	5	-	3211	ENSG00000163950	SLBP	10904	protein_coding	1810	1	NM_006527.4	NM_006527	4	p16.3	8	0	534.05	543.03	0.927149	0.999864	0.983463	-0.0563146	0.0164004	chr4:1696352-1699563
chr4	1699702	1700010	ENST00000489418	intron	4	-	308	ENSG00000163950	SLBP	10904	protein_coding	1810	1	NM_006527.4	NM_006527	4	p16.3	8	0	418.01	418.36	0.994287	0.999758	0.999163	-0.00487672	0.00059502	chr4:1699702-1700010
chr4	1700071	1703595	ENST00000489418	intron	3	-	3524	ENSG00000163950	SLBP	10904	protein_coding	1810	1	NM_006527.4	NM_006527	4	p16.3	8	0	332.23	365.55	0.830055	0.966361	0.90885	-0.0787942	0.0575115	chr4:1700071-1703595
chr4	1703701	1711873	ENST00000489418	intron	2	-	8172	ENSG00000163950	SLBP	10904	protein_coding	1810	1	NM_006527.4	NM_006527	4	p16.3	8	0	380.79	417.67	0.85936	0.952384	0.911701	-0.0523402	0.0406831	chr4:1703701-1711873
chr4	1711991	1712129	ENST00000489418	intron	1	-	138	ENSG00000163950	SLBP	10904	protein_coding	1810	1	NM_006527.4	NM_006527	4	p16.3	8	0	266.47	293.14	0.797355	0.979871	0.90902	-0.111664	0.0708513	chr4:1711991-1712129
chr4	1814574	1815663	ENST00000302787	intron	13	-	1089	ENSG00000168924	LETM1	6556	protein_coding	5371	1	NM_012318.3	NM_012318	4	p16.3	14	1	150.71	152.44	0.952518	0.999265	0.988651	-0.0361332	0.0106135	chr4:1814574-1815663
chr4	1815803	1816726	ENST00000302787	intron	12	-	923	ENSG00000168924	LETM1	6556	protein_coding	5371	1	NM_012318.3	NM_012318	4	p16.3	14	0	163.71	166.77	0.936209	0.998416	0.981651	-0.0454426	0.0167651	chr4:1815803-1816726
chr4	1816915	1819337	ENST00000302787	intron	11	-	2422	ENSG00000168924	LETM1	6556	protein_coding	5371	1	NM_012318.3	NM_012318	4	p16.3	14	0	157.58	162.22	0.874574	0.999883	0.971397	-0.0968234	0.0284862	chr4:1816915-1819337
chr4	1819473	1822180	ENST00000302787	intron	10	-	2707	ENSG00000168924	LETM1	6556	protein_coding	5371	1	NM_012318.3	NM_012318	4	p16.3	14	0	147.85	148.51	0.976662	0.999569	0.995556	-0.0188937	0.00401332	chr4:1819473-1822180
chr4	1822313	1822987	ENST00000302787	intron	9	-	674	ENSG00000168924	LETM1	6556	protein_coding	5371	1	NM_012318.3	NM_012318	4	p16.3	14	0	110.38	144.41	0.628015	0.871224	0.764351	-0.136336	0.106873	chr4:1822313-1822987
chr4	1823132	1823643	ENST00000302787	intron	8	-	511	ENSG00000168924	LETM1	6556	protein_coding	5371	1	NM_012318.3	NM_012318	4	p16.3	14	0	156.88	158.53	0.951287	0.999576	0.989592	-0.038305	0.00998373	chr4:1823132-1823643
chr4	1823776	1825563	ENST00000302787	intron	7	-	1787	ENSG00000168924	LETM1	6556	protein_coding	5371	1	NM_012318.3	NM_012318	4	p16.3	14	0	99.27	100.42	0.956038	0.997681	0.988548	-0.0325102	0.00913317	chr4:1823776-1825563
chr4	1825684	1832743	ENST00000302787	intron	6	-	7059	ENSG00000168924	LETM1	6556	protein_coding	5371	1	NM_012318.3	NM_012318	4	p16.3	14	0	56.25	58.04	0.892208	0.997813	0.969159	-0.0769511	0.0286542	chr4:1825684-1832743
chr4	1832948	1834844	ENST00000302787	intron	5	-	1896	ENSG00000168924	LETM1	6556	protein_coding	5371	1	NM_012318.3	NM_012318	4	p16.3	14	0	103.53	118.4	0.757286	0.956012	0.874409	-0.117123	0.0816033	chr4:1832948-1834844
chr4	1834983	1836428	ENST00000302787	intron	4	-	1445	ENSG00000168924	LETM1	6556	protein_coding	5371	1	NM_012318.3	NM_012318	4	p16.3	14	0	75.18	75.6	0.967842	0.998354	0.994444	-0.0266021	0.00390917	chr4:1834983-1836428
chr4	1836573	1841346	ENST00000302787	intron	3	-	4773	ENSG00000168924	LETM1	6556	protein_coding	5371	1	NM_012318.3	NM_012318	4	p16.3	14	0	67.93	68.29	0.959384	0.99858	0.994728	-0.0353444	0.00385146	chr4:1836573-1841346
chr4	1841798	1849148	ENST00000302787	intron	2	-	7350	ENSG00000168924	LETM1	6556	protein_coding	5371	1	NM_012318.3	NM_012318	4	p16.3	14	0	66.95	68.32	0.901726	0.999311	0.979947	-0.0782211	0.0193637	chr4:1841798-1849148
chr4	1849210	1855868	ENST00000302787	intron	1	-	6658	ENSG00000168924	LETM1	6556	protein_coding	5371	1	NM_012318.3	NM_012318	4	p16.3	14	0	79.41	80.96	0.920473	0.998526	0.980855	-0.0603817	0.0176716	chr4:1849210-1855868
chr4	1871543	1900625	ENST00000508803	intron	1	+	29082	ENSG00000109685	NSD2	12766	protein_coding	7560	1	NM_001042424.3	NM_001042424	4	p16.3	22	0	85.78	121.67	0.564818	0.808243	0.705022	-0.140204	0.103221	chr4:1871543-1900625
chr4	1901252	1904215	ENST00000508803	intron	2	+	2963	ENSG00000109685	NSD2	12766	protein_coding	7560	1	NM_001042424.3	NM_001042424	4	p16.3	22	0	139.05	140.53	0.956338	0.999296	0.989468	-0.0331309	0.00982805	chr4:1901252-1904215
chr4	1904379	1916870	ENST00000508803	intron	3	+	12491	ENSG00000109685	NSD2	12766	protein_coding	7560	1	NM_001042424.3	NM_001042424	4	p16.3	22	0	171.38	200.25	0.762964	0.922261	0.85583	-0.092866	0.0664311	chr4:1904379-1916870
chr4	1917038	1918140	ENST00000508803	intron	4	+	1102	ENSG00000109685	NSD2	12766	protein_coding	7560	1	NM_001042424.3	NM_001042424	4	p16.3	22	0	188.55	191.34	0.94445	0.999454	0.985419	-0.0409686	0.0140357	chr4:1917038-1918140
chr4	1918624	1930625	ENST00000508803	intron	5	+	12001	ENSG00000109685	NSD2	12766	protein_coding	7560	1	NM_001042424.3	NM_001042424	4	p16.3	22	0	208.1	214.9	0.903903	0.998371	0.968357	-0.0644548	0.0300134	chr4:1918624-1930625
chr4	1930771	1935143	ENST00000508803	intron	6	+	4372	ENSG00000109685	NSD2	12766	protein_coding	7560	1	NM_001042424.3	NM_001042424	4	p16.3	22	0	251.95	256.29	0.951238	0.99762	0.983066	-0.0318284	0.0145542	chr4:1930771-1935143
chr4	1935263	1938450	ENST00000508803	intron	7	+	3187	ENSG00000109685	NSD2	12766	protein_coding	7560	1	NM_001042424.3	NM_001042424	4	p16.3	22	0	210.64	240.42	0.779834	0.944548	0.876133	-0.0962997	0.0684142	chr4:1935263-1938450
chr4	1938533	1939653	ENST00000508803	intron	8	+	1120	ENSG00000109685	NSD2	12766	protein_coding	7560	1	NM_001042424.3	NM_001042424	4	p16.3	22	0	156.6	163.51	0.866841	0.995843	0.95774	-0.0908985	0.0381031	chr4:1938533-1939653
chr4	1939779	1951071	ENST00000508803	intron	9	+	11292	ENSG00000109685	NSD2	12766	protein_coding	7560	1	NM_001042424.3	NM_001042424	4	p16.3	22	0	125.49	199.21	0.522573	0.717833	0.629938	-0.107366	0.087895	chr4:1939779-1951071
chr4	1951204	1952107	ENST00000508803	intron	10	+	903	ENSG00000109685	NSD2	12766	protein_coding	7560	1	NM_001042424.3	NM_001042424	4	p16.3	22	0	110.32	117.16	0.835522	0.996121	0.941618	-0.106096	0.0545026	chr4:1951204-1952107
chr4	1952232	1953323	ENST00000508803	intron	11	+	1091	ENSG00000109685	NSD2	12766	protein_coding	7560	1	NM_001042424.3	NM_001042424	4	p16.3	22	0	117.14	138.53	0.735121	0.931934	0.845593	-0.110472	0.0863408	chr4:1952232-1953323
chr4	1953525	1955160	ENST00000508803	intron	12	+	1635	ENSG00000109685	NSD2	12766	protein_coding	7560	1	NM_001042424.3	NM_001042424	4	p16.3	22	0	95.29	106.63	0.701709	0.991224	0.893651	-0.191942	0.0975731	chr4:1953525-1955160
chr4	1955341	1955692	ENST00000508803	intron	13	+	351	ENSG00000109685	NSD2	12766	protein_coding	7560	1	NM_001042424.3	NM_001042424	4	p16.3	22	0	112.96	117.6	0.881198	0.998523	0.960544	-0.0793461	0.0379791	chr4:1955341-1955692
chr4	1955850	1955982	ENST00000508803	intron	14	+	132	ENSG00000109685	NSD2	12766	protein_coding	7560	1	NM_001042424.3	NM_001042424	4	p16.3	22	0	106.12	118.86	0.722079	0.990529	0.892815	-0.170737	0.0977138	chr4:1955850-1955982
chr4	1956189	1957932	ENST00000508803	intron	15	+	1743	ENSG00000109685	NSD2	12766	protein_coding	7560	1	NM_001042424.3	NM_001042424	4	p16.3	22	0	127.62	130.11	0.921924	0.999318	0.980862	-0.0589387	0.0184558	chr4:1956189-1957932
chr4	1958037	1959470	ENST00000508803	intron	16	+	1433	ENSG00000109685	NSD2	12766	protein_coding	7560	1	NM_001042424.3	NM_001042424	4	p16.3	22	0	145.97	159.64	0.772368	0.990132	0.91437	-0.142002	0.0757626	chr4:1958037-1959470
chr4	1959741	1961034	ENST00000508803	intron	17	+	1293	ENSG00000109685	NSD2	12766	protein_coding	7560	1	NM_001042424.3	NM_001042424	4	p16.3	22	0	182.86	191.85	0.858495	0.996492	0.95314	-0.0946452	0.043352	chr4:1959741-1961034
chr4	1961152	1974862	ENST00000508803	intron	18	+	13710	ENSG00000109685	NSD2	12766	protein_coding	7560	1	NM_001042424.3	NM_001042424	4	p16.3	22	0	208.86	241.56	0.741403	0.963641	0.86463	-0.123227	0.0990106	chr4:1961152-1974862
chr4	1975005	1975293	ENST00000508803	intron	19	+	288	ENSG00000109685	NSD2	12766	protein_coding	7560	1	NM_001042424.3	NM_001042424	4	p16.3	22	0	201.6	203.93	0.956492	0.998535	0.988575	-0.0320822	0.00996092	chr4:1975005-1975293
chr4	1975401	1976474	ENST00000508803	intron	20	+	1073	ENSG00000109685	NSD2	12766	protein_coding	7560	1	NM_001042424.3	NM_001042424	4	p16.3	22	0	185.75	186.82	0.971447	0.999503	0.994273	-0.0228254	0.00523036	chr4:1975401-1976474
chr4	1976680	1978637	ENST00000508803	intron	21	+	1957	ENSG00000109685	NSD2	12766	protein_coding	7560	1	NM_001042424.3	NM_001042424	4	p16.3	22	1	147.1	154.4	0.876526	0.992974	0.95272	-0.0761938	0.0402534	chr4:1976680-1978637
chr4	2270857	2271310	ENST00000290974	intron	12	-	453	ENSG00000159733	ZFYVE28	29334	protein_coding	4114	1	NM_020972.3	NM_020972	4	p16.3	13	1	18.32	24.75	0.395742	0.964029	0.740202	-0.34446	0.223827	chr4:2270857-2271310
chr4	2271415	2271674	ENST00000290974	intron	11	-	259	ENSG00000159733	ZFYVE28	29334	protein_coding	4114	1	NM_020972.3	NM_020972	4	p16.3	13	0	15.93	17.01	0.739903	0.992864	0.936508	-0.196605	0.0563561	chr4:2271415-2271674
chr4	2271780	2273172	ENST00000290974	intron	10	-	1392	ENSG00000159733	ZFYVE28	29334	protein_coding	4114	1	NM_020972.3	NM_020972	4	p16.3	13	0	16.56	20.29	0.515191	0.980383	0.816166	-0.300975	0.164218	chr4:2271780-2273172
chr4	2273290	2274061	ENST00000290974	intron	9	-	771	ENSG00000159733	ZFYVE28	29334	protein_coding	4114	1	NM_020972.3	NM_020972	4	p16.3	13	0	17.86	18.82	0.763814	0.99367	0.94899	-0.185176	0.0446799	chr4:2273290-2274061
chr4	2274217	2304288	ENST00000290974	intron	8	-	30071	ENSG00000159733	ZFYVE28	29334	protein_coding	4114	1	NM_020972.3	NM_020972	4	p16.3	13	0	21.95	22.36	0.877417	0.995098	0.981664	-0.104246	0.0134339	chr4:2274217-2304288
chr4	2305537	2320169	ENST00000290974	intron	7	-	14632	ENSG00000159733	ZFYVE28	29334	protein_coding	4114	1	NM_020972.3	NM_020972	4	p16.3	13	0	20.08	20.75	0.829952	0.995274	0.967711	-0.137759	0.0275635	chr4:2305537-2320169
chr4	2320272	2335704	ENST00000290974	intron	6	-	15432	ENSG00000159733	ZFYVE28	29334	protein_coding	4114	1	NM_020972.3	NM_020972	4	p16.3	13	0	21.37	28.58	0.411318	0.95399	0.747726	-0.336408	0.206264	chr4:2320272-2335704
chr4	2335795	2337406	ENST00000290974	intron	5	-	1611	ENSG00000159733	ZFYVE28	29334	protein_coding	4114	1	NM_020972.3	NM_020972	4	p16.3	13	0	30.67	31.74	0.869543	0.996316	0.966289	-0.0967455	0.0300272	chr4:2335795-2337406
chr4	2337497	2339452	ENST00000290974	intron	4	-	1955	ENSG00000159733	ZFYVE28	29334	protein_coding	4114	1	NM_020972.3	NM_020972	4	p16.3	13	0	23.51	25.36	0.74525	0.994564	0.92705	-0.1818	0.0675137	chr4:2337497-2339452
chr4	2339656	2341477	ENST00000290974	intron	3	-	1821	ENSG00000159733	ZFYVE28	29334	protein_coding	4114	1	NM_020972.3	NM_020972	4	p16.3	13	0	17.6	21.01	0.586961	0.973184	0.837696	-0.250736	0.135487	chr4:2339656-2341477
chr4	2341616	2353932	ENST00000290974	intron	2	-	12316	ENSG00000159733	ZFYVE28	29334	protein_coding	4114	1	NM_020972.3	NM_020972	4	p16.3	13	0	24.7	30.77	0.529544	0.959701	0.80273	-0.273186	0.156971	chr4:2341616-2353932
chr4	2354074	2418284	ENST00000290974	intron	1	-	64210	ENSG00000159733	ZFYVE28	29334	protein_coding	4114	1	NM_020972.3	NM_020972	4	p16.3	13	0	6.99	23.93	0.0305142	0.681148	0.292102	-0.261588	0.389046	chr4:2354074-2418284
chr4	2469259	2490336	ENST00000314289	intron	1	+	21077	ENSG00000063978	RNF4	10067	protein_coding	2921	1	NM_002938.5	NM_002938	4	p16.3	8	0	289.41	327.11	0.78709	0.956107	0.884748	-0.0976584	0.0713589	chr4:2469259-2490336
chr4	2490503	2497006	ENST00000314289	intron	2	+	6503	ENSG00000063978	RNF4	10067	protein_coding	2921	1	NM_002938.5	NM_002938	4	p16.3	8	0	254.53	281.07	0.830096	0.962345	0.905575	-0.0754786	0.0567702	chr4:2490503-2497006
chr4	2497122	2500658	ENST00000314289	intron	3	+	3536	ENSG00000063978	RNF4	10067	protein_coding	2921	1	NM_002938.5	NM_002938	4	p16.3	8	0	267.75	269.21	0.975703	0.999723	0.994577	-0.0188739	0.0051461	chr4:2497122-2500658
chr4	2500739	2511955	ENST00000314289	intron	4	+	11216	ENSG00000063978	RNF4	10067	protein_coding	2921	1	NM_002938.5	NM_002938	4	p16.3	8	0	268.26	271.25	0.95828	0.999465	0.988977	-0.0306973	0.0104883	chr4:2500739-2511955
chr4	2511966	2512437	ENST00000314289	intron	5	+	471	ENSG00000063978	RNF4	10067	protein_coding	2921	1	NM_002938.5	NM_002938	4	p16.3	8	0	300.25	311.18	0.904741	0.994985	0.964876	-0.0601342	0.0301089	chr4:2511966-2512437
chr4	2512598	2513082	ENST00000314289	intron	6	+	484	ENSG00000063978	RNF4	10067	protein_coding	2921	1	NM_002938.5	NM_002938	4	p16.3	8	0	275.88	281.9	0.922307	0.99921	0.978645	-0.056338	0.0205651	chr4:2512598-2513082
chr4	2513132	2513669	ENST00000314289	intron	7	+	537	ENSG00000063978	RNF4	10067	protein_coding	2921	1	NM_002938.5	NM_002938	4	p16.3	8	1	382.92	387.53	0.956678	0.999444	0.988104	-0.0314265	0.01134	chr4:2513132-2513669
chr4	2537171	2596083	ENST00000637812	intron	1	+	58912	ENSG00000125386	FAM193A	16822	protein_coding	5522	1	NM_001366318.2	NM_001366316	4	p16.3	21	0	18.26	18.84	0.837615	0.995619	0.969214	-0.131599	0.026405	chr4:2537171-2596083
chr4	2596330	2625261	ENST00000637812	intron	2	+	28931	ENSG00000125386	FAM193A	16822	protein_coding	5522	1	NM_001366318.2	NM_001366316	4	p16.3	21	0	30.92	31.73	0.876473	0.998107	0.974472	-0.0979995	0.0236352	chr4:2596330-2625261
chr4	2625396	2626409	ENST00000637812	intron	3	+	1013	ENSG00000125386	FAM193A	16822	protein_coding	5522	1	NM_001366318.2	NM_001366316	4	p16.3	21	0	46.48	47.29	0.912183	0.998847	0.982872	-0.0706889	0.015975	chr4:2625396-2626409
chr4	2626578	2630934	ENST00000637812	intron	4	+	4356	ENSG00000125386	FAM193A	16822	protein_coding	5522	1	NM_001366318.2	NM_001366316	4	p16.3	21	0	36.67	36.74	0.968285	0.994033	0.998095	-0.0298099	-0.00406163	chr4:2626578-2630934
chr4	2631170	2639734	ENST00000637812	intron	5	+	8564	ENSG00000125386	FAM193A	16822	protein_coding	5522	1	NM_001366318.2	NM_001366316	4	p16.3	21	0	47.71	48.93	0.897061	0.99775	0.975066	-0.0780057	0.0226839	chr4:2631170-2639734
chr4	2639860	2646684	ENST00000637812	intron	6	+	6824	ENSG00000125386	FAM193A	16822	protein_coding	5522	1	NM_001366318.2	NM_001366316	4	p16.3	21	0	62.7	63.45	0.932716	0.999257	0.98818	-0.0554637	0.011077	chr4:2639860-2646684
chr4	2646833	2657802	ENST00000637812	intron	7	+	10969	ENSG00000125386	FAM193A	16822	protein_coding	5522	1	NM_001366318.2	NM_001366316	4	p16.3	21	0	64.07	86.86	0.597952	0.864177	0.737624	-0.139671	0.126553	chr4:2646833-2657802
chr4	2657881	2659557	ENST00000637812	intron	8	+	1676	ENSG00000125386	FAM193A	16822	protein_coding	5522	1	NM_001366318.2	NM_001366316	4	p16.3	21	0	79.62	79.95	0.971128	0.998318	0.995872	-0.024744	0.00244547	chr4:2657881-2659557
chr4	2659671	2659811	ENST00000637812	intron	9	+	140	ENSG00000125386	FAM193A	16822	protein_coding	5522	1	NM_001366318.2	NM_001366316	4	p16.3	21	0	73.92	74.01	0.982937	0.997225	0.998784	-0.015847	-0.00155932	chr4:2659671-2659811
chr4	2660055	2662837	ENST00000637812	intron	10	+	2782	ENSG00000125386	FAM193A	16822	protein_coding	5522	1	NM_001366318.2	NM_001366316	4	p16.3	21	0	52.4	52.97	0.939506	0.998665	0.989239	-0.0497336	0.00942571	chr4:2660055-2662837
chr4	2662992	2663108	ENST00000637812	intron	11	+	116	ENSG00000125386	FAM193A	16822	protein_coding	5522	1	NM_001366318.2	NM_001366316	4	p16.3	21	0	78.18	78.47	0.972971	0.99854	0.996304	-0.0233334	0.00223592	chr4:2662992-2663108
chr4	2663289	2672120	ENST00000637812	intron	12	+	8831	ENSG00000125386	FAM193A	16822	protein_coding	5522	1	NM_001366318.2	NM_001366316	4	p16.3	21	0	70.15	71.11	0.923177	0.999657	0.9865	-0.0633226	0.0131576	chr4:2663289-2672120
chr4	2672373	2689505	ENST00000637812	intron	13	+	17132	ENSG00000125386	FAM193A	16822	protein_coding	5522	1	NM_001366318.2	NM_001366316	4	p16.3	21	0	64.04	67.74	0.807168	0.997824	0.945379	-0.138211	0.0524446	chr4:2672373-2689505
chr4	2689705	2690697	ENST00000637812	intron	14	+	992	ENSG00000125386	FAM193A	16822	protein_coding	5522	1	NM_001366318.2	NM_001366316	4	p16.3	21	0	70.15	74.12	0.822368	0.997071	0.946438	-0.12407	0.0506331	chr4:2689705-2690697
chr4	2690971	2693585	ENST00000637812	intron	15	+	2614	ENSG00000125386	FAM193A	16822	protein_coding	5522	1	NM_001366318.2	NM_001366316	4	p16.3	21	0	65.23	66.59	0.909322	0.999074	0.979577	-0.0702549	0.0194979	chr4:2690971-2693585
chr4	2693875	2694945	ENST00000637812	intron	16	+	1070	ENSG00000125386	FAM193A	16822	protein_coding	5522	1	NM_001366318.2	NM_001366316	4	p16.3	21	0	53.25	53.77	0.94207	0.997914	0.990329	-0.0482592	0.00758446	chr4:2693875-2694945
chr4	2695130	2696362	ENST00000637812	intron	17	+	1232	ENSG00000125386	FAM193A	16822	protein_coding	5522	1	NM_001366318.2	NM_001366316	4	p16.3	21	0	80.18	84.25	0.849376	0.996161	0.951691	-0.102315	0.0444698	chr4:2695130-2696362
chr4	2696594	2699679	ENST00000637812	intron	18	+	3085	ENSG00000125386	FAM193A	16822	protein_coding	5522	1	NM_001366318.2	NM_001366316	4	p16.3	21	0	73.92	75.29	0.921854	0.998814	0.981804	-0.0599499	0.0170106	chr4:2696594-2699679
chr4	2700545	2716022	ENST00000637812	intron	19	+	15477	ENSG00000125386	FAM193A	16822	protein_coding	5522	1	NM_001366318.2	NM_001366316	4	p16.3	21	0	78.27	84.36	0.770811	0.994771	0.927809	-0.156999	0.0669612	chr4:2700545-2716022
chr4	2716105	2731774	ENST00000637812	intron	20	+	15669	ENSG00000125386	FAM193A	16822	protein_coding	5522	1	NM_001366318.2	NM_001366316	4	p16.3	21	1	83.29	85.16	0.910865	0.998572	0.978041	-0.0671766	0.0205306	chr4:2716105-2731774
chr4	2742521	2744386	ENST00000315423	intron	5	-	1865	ENSG00000168884	TNIP2	19118	protein_coding	1946	1	NM_024309.4	NM_024309	4	p16.3	6	1	185.93	207.03	0.808324	0.959531	0.898082	-0.0897581	0.0614489	chr4:2742521-2744386
chr4	2744507	2744696	ENST00000315423	intron	4	-	189	ENSG00000168884	TNIP2	19118	protein_coding	1946	1	NM_024309.4	NM_024309	4	p16.3	6	0	173.7	232.37	0.598453	0.868042	0.747515	-0.149062	0.120527	chr4:2744507-2744696
chr4	2744946	2745445	ENST00000315423	intron	3	-	499	ENSG00000168884	TNIP2	19118	protein_coding	1946	1	NM_024309.4	NM_024309	4	p16.3	6	0	197.26	251.47	0.657583	0.8893	0.784428	-0.126844	0.104872	chr4:2744946-2745445
chr4	2745536	2747654	ENST00000315423	intron	2	-	2118	ENSG00000168884	TNIP2	19118	protein_coding	1946	1	NM_024309.4	NM_024309	4	p16.3	6	0	231.15	237.84	0.905503	0.997494	0.971872	-0.0663692	0.0256217	chr4:2745536-2747654
chr4	2747946	2756013	ENST00000315423	intron	1	-	8067	ENSG00000168884	TNIP2	19118	protein_coding	1946	1	NM_024309.4	NM_024309	4	p16.3	6	0	164.85	171.7	0.858485	0.998167	0.960105	-0.10162	0.038062	chr4:2747946-2756013
chr4	2844025	2875895	ENST00000683351	intron	1	+	31870	ENSG00000087274	ADD1	243	protein_coding	4140	1	NM_001354761.2	NM_001354761	4	p16.3	16	0	617.25	696.26	0.794392	0.956534	0.886522	-0.0921304	0.0700114	chr4:2844025-2875895
chr4	2876111	2881897	ENST00000683351	intron	2	+	5786	ENSG00000087274	ADD1	243	protein_coding	4140	1	NM_001354761.2	NM_001354761	4	p16.3	16	0	729.05	759.01	0.938284	0.97785	0.960528	-0.0222436	0.0173226	chr4:2876111-2881897
chr4	2882061	2884514	ENST00000683351	intron	3	+	2453	ENSG00000087274	ADD1	243	protein_coding	4140	1	NM_001354761.2	NM_001354761	4	p16.3	16	0	729.47	748.01	0.955047	0.988295	0.975214	-0.0201669	0.0130809	chr4:2882061-2884514
chr4	2884667	2894012	ENST00000683351	intron	4	+	9345	ENSG00000087274	ADD1	243	protein_coding	4140	1	NM_001354761.2	NM_001354761	4	p16.3	16	0	610.11	616.41	0.962499	0.999682	0.98978	-0.0272803	0.0099026	chr4:2884667-2894012
chr4	2894094	2894581	ENST00000683351	intron	5	+	487	ENSG00000087274	ADD1	243	protein_coding	4140	1	NM_001354761.2	NM_001354761	4	p16.3	16	0	647.81	652.27	0.968455	0.999951	0.993162	-0.0247078	0.00678906	chr4:2894094-2894581
chr4	2894732	2898183	ENST00000683351	intron	6	+	3451	ENSG00000087274	ADD1	243	protein_coding	4140	1	NM_001354761.2	NM_001354761	4	p16.3	16	0	664.59	667.48	0.979897	0.999906	0.99567	-0.0157731	0.00423575	chr4:2894732-2898183
chr4	2898328	2898432	ENST00000683351	intron	7	+	104	ENSG00000087274	ADD1	243	protein_coding	4140	1	NM_001354761.2	NM_001354761	4	p16.3	16	0	636.79	651.26	0.940465	0.996897	0.977782	-0.037316	0.0191152	chr4:2898328-2898432
chr4	2898532	2899258	ENST00000683351	intron	8	+	726	ENSG00000087274	ADD1	243	protein_coding	4140	1	NM_001354761.2	NM_001354761	4	p16.3	16	0	510.23	524.68	0.938243	0.992417	0.972459	-0.0342168	0.0199577	chr4:2898532-2899258
chr4	2899436	2904763	ENST00000683351	intron	9	+	5327	ENSG00000087274	ADD1	243	protein_coding	4140	1	NM_001354761.2	NM_001354761	4	p16.3	16	0	888.96	906.04	0.942784	0.99857	0.981149	-0.0383652	0.017421	chr4:2899436-2904763
chr4	2905109	2907742	ENST00000683351	intron	10	+	2633	ENSG00000087274	ADD1	243	protein_coding	4140	1	NM_001354761.2	NM_001354761	4	p16.3	16	0	119.23	906.15	0.0929788	0.179689	0.131579	-0.0385998	0.0481105	chr4:2905109-2907742
chr4	2907845	2908514	ENST00000683351	intron	11	+	669	ENSG00000087274	ADD1	243	protein_coding	4140	1	NM_001354761.2	NM_001354761	4	p16.3	16	0	1195.92	1221.01	0.947619	0.997216	0.979451	-0.0318324	0.0177646	chr4:2907845-2908514
chr4	2908605	2909338	ENST00000683351	intron	12	+	733	ENSG00000087274	ADD1	243	protein_coding	4140	1	NM_001354761.2	NM_001354761	4	p16.3	16	0	41.9	966.08	0.0272225	0.0644056	0.0433711	-0.0161486	0.0210344	chr4:2908605-2909338
chr4	2909432	2914883	ENST00000683351	intron	13	+	5451	ENSG00000087274	ADD1	243	protein_coding	4140	1	NM_001354761.2	NM_001354761	4	p16.3	16	0	41.18	952.34	0.0304718	0.0597921	0.0432409	-0.012769	0.0165512	chr4:2909432-2914883
chr4	2915041	2926013	ENST00000683351	intron	14	+	10972	ENSG00000087274	ADD1	243	protein_coding	4140	1	NM_001354761.2	NM_001354761	4	p16.3	16	0	1034.23	1094.1	0.863651	0.990379	0.945279	-0.0816282	0.0450994	chr4:2915041-2926013
chr4	2926113	2928170	ENST00000683351	intron	15	+	2057	ENSG00000087274	ADD1	243	protein_coding	4140	1	NM_001354761.2	NM_001354761	4	p16.3	16	1	1258.36	1410.18	0.826325	0.943903	0.89234	-0.066015	0.0515634	chr4:2926113-2928170
chr4	2964123	2984512	ENST00000398052	intron	1	+	20389	ENSG00000125388	GRK4	4543	protein_coding	2372	1	NM_182982.3	NM_182982	4	p16.3	16	0	NA	NA	NA	NA	NA	NA	NA	chr4:2964123-2984512
chr4	2984609	2988726	ENST00000398052	intron	2	+	4117	ENSG00000125388	GRK4	4543	protein_coding	2372	1	NM_182982.3	NM_182982	4	p16.3	16	0	NA	NA	NA	NA	NA	NA	NA	chr4:2984609-2988726
chr4	2988840	2992214	ENST00000398052	intron	3	+	3374	ENSG00000125388	GRK4	4543	protein_coding	2372	1	NM_182982.3	NM_182982	4	p16.3	16	0	NA	NA	NA	NA	NA	NA	NA	chr4:2988840-2992214
chr4	2992293	3004230	ENST00000398052	intron	4	+	11937	ENSG00000125388	GRK4	4543	protein_coding	2372	1	NM_182982.3	NM_182982	4	p16.3	16	0	NA	NA	NA	NA	NA	NA	NA	chr4:2992293-3004230
chr4	3004335	3007735	ENST00000398052	intron	5	+	3400	ENSG00000125388	GRK4	4543	protein_coding	2372	1	NM_182982.3	NM_182982	4	p16.3	16	0	NA	NA	NA	NA	NA	NA	NA	chr4:3004335-3007735
chr4	3007829	3009647	ENST00000398052	intron	6	+	1818	ENSG00000125388	GRK4	4543	protein_coding	2372	1	NM_182982.3	NM_182982	4	p16.3	16	0	6.68	7.16	0.610599	0.991472	0.932961	-0.322362	0.0585107	chr4:3007829-3009647
chr4	3009712	3013687	ENST00000398052	intron	7	+	3975	ENSG00000125388	GRK4	4543	protein_coding	2372	1	NM_182982.3	NM_182982	4	p16.3	16	0	NA	NA	NA	NA	NA	NA	NA	chr4:3009712-3013687
chr4	3013829	3019640	ENST00000398052	intron	8	+	5811	ENSG00000125388	GRK4	4543	protein_coding	2372	1	NM_182982.3	NM_182982	4	p16.3	16	0	6.75	8.64	0.238572	0.994315	0.78125	-0.542678	0.213065	chr4:3013829-3019640
chr4	3019832	3022413	ENST00000398052	intron	9	+	2581	ENSG00000125388	GRK4	4543	protein_coding	2372	1	NM_182982.3	NM_182982	4	p16.3	16	0	6.48	7.9	0.322625	0.994898	0.820253	-0.497628	0.174645	chr4:3019832-3022413
chr4	3022452	3027911	ENST00000398052	intron	10	+	5459	ENSG00000125388	GRK4	4543	protein_coding	2372	1	NM_182982.3	NM_182982	4	p16.3	16	0	NA	NA	NA	NA	NA	NA	NA	chr4:3022452-3027911
chr4	3028002	3029200	ENST00000398052	intron	11	+	1198	ENSG00000125388	GRK4	4543	protein_coding	2372	1	NM_182982.3	NM_182982	4	p16.3	16	0	NA	NA	NA	NA	NA	NA	NA	chr4:3028002-3029200
chr4	3029410	3035385	ENST00000398052	intron	12	+	5975	ENSG00000125388	GRK4	4543	protein_coding	2372	1	NM_182982.3	NM_182982	4	p16.3	16	0	NA	NA	NA	NA	NA	NA	NA	chr4:3029410-3035385
chr4	3035524	3037373	ENST00000398052	intron	13	+	1849	ENSG00000125388	GRK4	4543	protein_coding	2372	1	NM_182982.3	NM_182982	4	p16.3	16	0	NA	NA	NA	NA	NA	NA	NA	chr4:3035524-3037373
chr4	3037512	3038375	ENST00000398052	intron	14	+	863	ENSG00000125388	GRK4	4543	protein_coding	2372	1	NM_182982.3	NM_182982	4	p16.3	16	0	NA	NA	NA	NA	NA	NA	NA	chr4:3037512-3038375
chr4	3038514	3040571	ENST00000398052	intron	15	+	2057	ENSG00000125388	GRK4	4543	protein_coding	2372	1	NM_182982.3	NM_182982	4	p16.3	16	1	NA	NA	NA	NA	NA	NA	NA	chr4:3038514-3040571
chr4	3293100	3316069	ENST00000336727	intron	1	+	22969	ENSG00000159788	RGS12	9994	protein_coding	4753	1	NM_001394154.1	NM_001394155	4	p16.3	18	0	16.59	20.67	0.492481	0.984359	0.802612	-0.310131	0.181747	chr4:3293100-3316069
chr4	3318052	3342936	ENST00000336727	intron	2	+	24884	ENSG00000159788	RGS12	9994	protein_coding	4753	1	NM_001394154.1	NM_001394155	4	p16.3	18	0	30.12	32.78	0.716168	0.994819	0.918853	-0.202685	0.0759659	chr4:3318052-3342936
chr4	3343054	3386415	ENST00000336727	intron	3	+	43361	ENSG00000159788	RGS12	9994	protein_coding	4753	1	NM_001394154.1	NM_001394155	4	p16.3	18	0	21.73	37.15	0.310659	0.883088	0.584926	-0.274267	0.298162	chr4:3343054-3386415
chr4	3386438	3414071	ENST00000336727	intron	4	+	27633	ENSG00000159788	RGS12	9994	protein_coding	4753	1	NM_001394154.1	NM_001394155	4	p16.3	18	0	24.53	25.22	0.835097	0.998282	0.972641	-0.137543	0.0256413	chr4:3386438-3414071
chr4	3414242	3414751	ENST00000336727	intron	5	+	509	ENSG00000159788	RGS12	9994	protein_coding	4753	1	NM_001394154.1	NM_001394155	4	p16.3	18	0	22.26	22.3	0.936592	0.993209	0.998206	-0.0616143	-0.00499689	chr4:3414242-3414751
chr4	3414845	3415977	ENST00000336727	intron	6	+	1132	ENSG00000159788	RGS12	9994	protein_coding	4753	1	NM_001394154.1	NM_001394155	4	p16.3	18	0	40.23	40.6	0.929641	0.998079	0.990887	-0.0612458	0.00719217	chr4:3414845-3415977
chr4	3416122	3416912	ENST00000336727	intron	7	+	790	ENSG00000159788	RGS12	9994	protein_coding	4753	1	NM_001394154.1	NM_001394155	4	p16.3	18	0	29.82	32.16	0.744547	0.997227	0.927239	-0.182691	0.0699883	chr4:3416122-3416912
chr4	3417093	3417387	ENST00000336727	intron	8	+	294	ENSG00000159788	RGS12	9994	protein_coding	4753	1	NM_001394154.1	NM_001394155	4	p16.3	18	0	37.95	39.63	0.836225	0.997246	0.957608	-0.121383	0.0396385	chr4:3417093-3417387
chr4	3417542	3420641	ENST00000336727	intron	9	+	3099	ENSG00000159788	RGS12	9994	protein_coding	4753	1	NM_001394154.1	NM_001394155	4	p16.3	18	0	31.68	39.25	0.492104	0.982623	0.807134	-0.31503	0.175489	chr4:3417542-3420641
chr4	3420719	3422375	ENST00000336727	intron	10	+	1656	ENSG00000159788	RGS12	9994	protein_coding	4753	1	NM_001394154.1	NM_001394155	4	p16.3	18	0	39.11	42.68	0.71903	0.992154	0.916354	-0.197325	0.0757993	chr4:3420719-3422375
chr4	3422571	3422904	ENST00000336727	intron	11	+	333	ENSG00000159788	RGS12	9994	protein_coding	4753	1	NM_001394154.1	NM_001394155	4	p16.3	18	0	34.47	34.63	0.957943	0.994218	0.99538	-0.0374372	-0.00116123	chr4:3422571-3422904
chr4	3422979	3423514	ENST00000336727	intron	12	+	535	ENSG00000159788	RGS12	9994	protein_coding	4753	1	NM_001394154.1	NM_001394155	4	p16.3	18	0	41.37	41.51	0.961745	0.995908	0.996627	-0.0348824	-0.000718931	chr4:3422979-3423514
chr4	3423642	3425463	ENST00000336727	intron	13	+	1821	ENSG00000159788	RGS12	9994	protein_coding	4753	1	NM_001394154.1	NM_001394155	4	p16.3	18	0	44.63	47.05	0.8267	0.994934	0.948565	-0.121865	0.0463685	chr4:3423642-3425463
chr4	3425561	3428089	ENST00000336727	intron	14	+	2528	ENSG00000159788	RGS12	9994	protein_coding	4753	1	NM_001394154.1	NM_001394155	4	p16.3	18	0	43.21	43.62	0.939527	0.997892	0.990601	-0.0510736	0.00729086	chr4:3425561-3428089
chr4	3428170	3428557	ENST00000336727	intron	15	+	387	ENSG00000159788	RGS12	9994	protein_coding	4753	1	NM_001394154.1	NM_001394155	4	p16.3	18	0	39.01	55.47	0.510605	0.856991	0.703263	-0.192658	0.153728	chr4:3428170-3428557
chr4	3428712	3430406	ENST00000336727	intron	16	+	1694	ENSG00000159788	RGS12	9994	protein_coding	4753	1	NM_001394154.1	NM_001394155	4	p16.3	18	0	29.33	44.51	0.42727	0.853995	0.658953	-0.231683	0.195042	chr4:3428712-3430406
chr4	3430956	3439454	ENST00000336727	intron	17	+	8498	ENSG00000159788	RGS12	9994	protein_coding	4753	1	NM_001394154.1	NM_001394155	4	p16.3	18	1	18.55	68.19	0.106806	0.499547	0.272034	-0.165228	0.227513	chr4:3430956-3439454
chr4	4420130	4420863	ENST00000306200	intron	10	-	733	ENSG00000168818	STX18	15942	protein_coding	2158	1	NM_016930.4	NM_001346282	4	p16.2	11	1	219.11	233.51	0.855485	0.986663	0.938332	-0.082847	0.0483303	chr4:4420130-4420863
chr4	4420945	4423517	ENST00000306200	intron	9	-	2572	ENSG00000168818	STX18	15942	protein_coding	2158	1	NM_016930.4	NM_001346282	4	p16.2	11	0	288.38	292.32	0.949117	0.999533	0.986522	-0.0374046	0.0130113	chr4:4420945-4423517
chr4	4423588	4425163	ENST00000306200	intron	8	-	1575	ENSG00000168818	STX18	15942	protein_coding	2158	1	NM_016930.4	NM_001346282	4	p16.2	11	0	260.79	286.3	0.822895	0.971824	0.910898	-0.088003	0.0609267	chr4:4423588-4425163
chr4	4425223	4434769	ENST00000306200	intron	7	-	9546	ENSG00000168818	STX18	15942	protein_coding	2158	1	NM_016930.4	NM_001346282	4	p16.2	11	0	282.08	304.48	0.831066	0.983309	0.926432	-0.0953662	0.0568771	chr4:4425223-4434769
chr4	4434859	4438393	ENST00000306200	intron	6	-	3534	ENSG00000168818	STX18	15942	protein_coding	2158	1	NM_016930.4	NM_001346282	4	p16.2	11	0	255.62	271.04	0.842671	0.993021	0.943108	-0.100437	0.0499128	chr4:4434859-4438393
chr4	4438510	4457190	ENST00000306200	intron	5	-	18680	ENSG00000168818	STX18	15942	protein_coding	2158	1	NM_016930.4	NM_001346282	4	p16.2	11	0	251.1	260.36	0.879764	0.998792	0.964434	-0.08467	0.0343583	chr4:4438510-4457190
chr4	4457258	4457422	ENST00000306200	intron	4	-	164	ENSG00000168818	STX18	15942	protein_coding	2158	1	NM_016930.4	NM_001346282	4	p16.2	11	0	201.37	205.44	0.923101	0.999106	0.980189	-0.0570876	0.0189167	chr4:4457258-4457422
chr4	4457501	4459371	ENST00000306200	intron	3	-	1870	ENSG00000168818	STX18	15942	protein_coding	2158	1	NM_016930.4	NM_001346282	4	p16.2	11	0	261.07	261.62	0.986565	0.999825	0.997898	-0.0113323	0.00192689	chr4:4457501-4459371
chr4	4459488	4471638	ENST00000306200	intron	2	-	12150	ENSG00000168818	STX18	15942	protein_coding	2158	1	NM_016930.4	NM_001346282	4	p16.2	11	0	247.79	250.36	0.951913	0.999876	0.989735	-0.037822	0.010141	chr4:4459488-4471638
chr4	4471707	4541796	ENST00000306200	intron	1	-	70089	ENSG00000168818	STX18	15942	protein_coding	2158	1	NM_016930.4	NM_001346282	4	p16.2	11	0	256.4	260.22	0.945085	0.999517	0.98532	-0.0402349	0.0141973	chr4:4471707-4541796
chr4	5563116	5565257	ENST00000344408	intron	21	-	2141	ENSG00000173040	EVC2	19747	protein_coding	4382	1	NM_147127.5	NM_147127	4	p16.2	22	1	43.82	48.52	0.683035	0.993724	0.903133	-0.220098	0.0905912	chr4:5563116-5565257
chr4	5565360	5568443	ENST00000344408	intron	20	-	3083	ENSG00000173040	EVC2	19747	protein_coding	4382	1	NM_147127.5	NM_147127	4	p16.2	22	0	54.03	56.38	0.843946	0.998858	0.958319	-0.114372	0.040539	chr4:5565360-5568443
chr4	5568641	5574684	ENST00000344408	intron	19	-	6043	ENSG00000173040	EVC2	19747	protein_coding	4382	1	NM_147127.5	NM_147127	4	p16.2	22	0	38.07	40.12	0.808658	0.997722	0.948903	-0.140245	0.0488191	chr4:5568641-5574684
chr4	5574773	5576239	ENST00000344408	intron	18	-	1466	ENSG00000173040	EVC2	19747	protein_coding	4382	1	NM_147127.5	NM_147127	4	p16.2	22	0	45.6	46.66	0.897723	0.997862	0.977282	-0.0795596	0.0205794	chr4:5574773-5576239
chr4	5576455	5584622	ENST00000344408	intron	17	-	8167	ENSG00000173040	EVC2	19747	protein_coding	4382	1	NM_147127.5	NM_147127	4	p16.2	22	0	40.81	42.12	0.844671	0.998865	0.968898	-0.124228	0.0299668	chr4:5576455-5584622
chr4	5584851	5615421	ENST00000344408	intron	16	-	30570	ENSG00000173040	EVC2	19747	protein_coding	4382	1	NM_147127.5	NM_147127	4	p16.2	22	0	34.62	35.14	0.914465	0.997259	0.985202	-0.0707373	0.0120567	chr4:5584851-5615421
chr4	5615545	5618477	ENST00000344408	intron	15	-	2932	ENSG00000173040	EVC2	19747	protein_coding	4382	1	NM_147127.5	NM_147127	4	p16.2	22	0	33.37	35.03	0.820833	0.995715	0.952612	-0.131779	0.043103	chr4:5615545-5618477
chr4	5618683	5622536	ENST00000344408	intron	14	-	3853	ENSG00000173040	EVC2	19747	protein_coding	4382	1	NM_147127.5	NM_147127	4	p16.2	22	0	33.88	33.93	0.950552	0.995561	0.998526	-0.0479746	-0.00296555	chr4:5618683-5622536
chr4	5622992	5625748	ENST00000344408	intron	13	-	2756	ENSG00000173040	EVC2	19747	protein_coding	4382	1	NM_147127.5	NM_147127	4	p16.2	22	0	54.08	54.14	0.971719	0.996879	0.998892	-0.027173	-0.00201269	chr4:5622992-5625748
chr4	5625909	5628558	ENST00000344408	intron	12	-	2649	ENSG00000173040	EVC2	19747	protein_coding	4382	1	NM_147127.5	NM_147127	4	p16.2	22	0	50.27	50.4	0.966659	0.997234	0.997421	-0.0307614	-0.000186703	chr4:5625909-5628558
chr4	5628735	5631792	ENST00000344408	intron	11	-	3057	ENSG00000173040	EVC2	19747	protein_coding	4382	1	NM_147127.5	NM_147127	4	p16.2	22	0	34.58	34.96	0.916124	0.996989	0.98913	-0.0730068	0.00785864	chr4:5628735-5631792
chr4	5632033	5640513	ENST00000344408	intron	10	-	8480	ENSG00000173040	EVC2	19747	protein_coding	4382	1	NM_147127.5	NM_147127	4	p16.2	22	0	31.58	38.04	0.557817	0.983848	0.830179	-0.272362	0.15367	chr4:5632033-5640513
chr4	5640839	5663106	ENST00000344408	intron	9	-	22267	ENSG00000173040	EVC2	19747	protein_coding	4382	1	NM_147127.5	NM_147127	4	p16.2	22	0	29.58	30.04	0.883059	0.998125	0.984687	-0.101628	0.013438	chr4:5640839-5663106
chr4	5663247	5665514	ENST00000344408	intron	8	-	2267	ENSG00000173040	EVC2	19747	protein_coding	4382	1	NM_147127.5	NM_147127	4	p16.2	22	0	28.55	28.99	0.908907	0.995971	0.984822	-0.0759151	0.0111489	chr4:5663247-5665514
chr4	5665650	5681259	ENST00000344408	intron	7	-	15609	ENSG00000173040	EVC2	19747	protein_coding	4382	1	NM_147127.5	NM_147127	4	p16.2	22	0	38.38	38.88	0.910602	0.998378	0.98714	-0.0765378	0.0112377	chr4:5665650-5681259
chr4	5681314	5685369	ENST00000344408	intron	6	-	4055	ENSG00000173040	EVC2	19747	protein_coding	4382	1	NM_147127.5	NM_147127	4	p16.2	22	0	37.93	37.96	0.966169	0.994876	0.99921	-0.033041	-0.00433333	chr4:5681314-5685369
chr4	5685480	5689156	ENST00000344408	intron	5	-	3676	ENSG00000173040	EVC2	19747	protein_coding	4382	1	NM_147127.5	NM_147127	4	p16.2	22	0	28.01	28.07	0.940871	0.994936	0.997862	-0.0569912	-0.00292604	chr4:5685480-5689156
chr4	5689344	5691264	ENST00000344408	intron	4	-	1920	ENSG00000173040	EVC2	19747	protein_coding	4382	1	NM_147127.5	NM_147127	4	p16.2	22	0	24.26	24.36	0.918783	0.995543	0.995895	-0.077112	-0.000351663	chr4:5689344-5691264
chr4	5691334	5694334	ENST00000344408	intron	3	-	3000	ENSG00000173040	EVC2	19747	protein_coding	4382	1	NM_147127.5	NM_147127	4	p16.2	22	0	32.63	32.64	0.963773	0.993204	0.999694	-0.0359202	-0.00648923	chr4:5691334-5694334
chr4	5694502	5697592	ENST00000344408	intron	2	-	3090	ENSG00000173040	EVC2	19747	protein_coding	4382	1	NM_147127.5	NM_147127	4	p16.2	22	0	24.42	24.6	0.924014	0.994296	0.992683	-0.0686687	0.00161298	chr4:5694502-5697592
chr4	5697648	5708285	ENST00000344408	intron	1	-	10637	ENSG00000173040	EVC2	19747	protein_coding	4382	1	NM_147127.5	NM_147127	4	p16.2	22	0	19.63	21.63	0.661515	0.995398	0.907536	-0.246021	0.0878626	chr4:5697648-5708285
chr4	5711555	5719247	ENST00000264956	intron	1	+	7692	ENSG00000072840	EVC	3497	protein_coding	6427	1	NM_153717.3	NM_153717	4	p16.2	21	0	101.75	107.15	0.820179	0.998591	0.949603	-0.129425	0.0489873	chr4:5711555-5719247
chr4	5719374	5729306	ENST00000264956	intron	2	+	9932	ENSG00000072840	EVC	3497	protein_coding	6427	1	NM_153717.3	NM_153717	4	p16.2	21	0	210.41	212.67	0.953272	0.999608	0.989373	-0.0361013	0.010235	chr4:5719374-5729306
chr4	5729391	5731424	ENST00000264956	intron	3	+	2033	ENSG00000072840	EVC	3497	protein_coding	6427	1	NM_153717.3	NM_153717	4	p16.2	21	0	204.92	243.58	0.741963	0.914354	0.841284	-0.099321	0.0730695	chr4:5729391-5731424
chr4	5731658	5733350	ENST00000264956	intron	4	+	1692	ENSG00000072840	EVC	3497	protein_coding	6427	1	NM_153717.3	NM_153717	4	p16.2	21	0	172.44	174.93	0.943298	0.999502	0.985766	-0.0424677	0.0137359	chr4:5731658-5733350
chr4	5733436	5741715	ENST00000264956	intron	5	+	8279	ENSG00000072840	EVC	3497	protein_coding	6427	1	NM_153717.3	NM_153717	4	p16.2	21	0	148	148.3	0.983382	0.999351	0.997977	-0.0145953	0.00137422	chr4:5733436-5741715
chr4	5741815	5745203	ENST00000264956	intron	6	+	3388	ENSG00000072840	EVC	3497	protein_coding	6427	1	NM_153717.3	NM_153717	4	p16.2	21	0	153.41	166.26	0.722113	0.997213	0.922711	-0.200599	0.0745014	chr4:5741815-5745203
chr4	5745342	5748147	ENST00000264956	intron	7	+	2805	ENSG00000072840	EVC	3497	protein_coding	6427	1	NM_153717.3	NM_153717	4	p16.2	21	0	178.48	186.6	0.790328	0.999708	0.956484	-0.166157	0.0432233	chr4:5745342-5748147
chr4	5748307	5752835	ENST00000264956	intron	8	+	4528	ENSG00000072840	EVC	3497	protein_coding	6427	1	NM_153717.3	NM_153717	4	p16.2	21	0	186.68	188.26	0.961223	0.999402	0.991607	-0.0303846	0.00779498	chr4:5748307-5752835
chr4	5753053	5753784	ENST00000264956	intron	9	+	731	ENSG00000072840	EVC	3497	protein_coding	6427	1	NM_153717.3	NM_153717	4	p16.2	21	0	165.56	166.84	0.964788	0.999714	0.992328	-0.0275403	0.00738588	chr4:5753053-5753784
chr4	5753934	5756263	ENST00000264956	intron	10	+	2329	ENSG00000072840	EVC	3497	protein_coding	6427	1	NM_153717.3	NM_153717	4	p16.2	21	0	189.88	190.86	0.968736	0.999796	0.994865	-0.0261295	0.00493105	chr4:5753934-5756263
chr4	5756363	5783551	ENST00000264956	intron	11	+	27188	ENSG00000072840	EVC	3497	protein_coding	6427	1	NM_153717.3	NM_153717	4	p16.2	21	0	191.64	200.25	0.862331	0.996486	0.957004	-0.094673	0.0394822	chr4:5756363-5783551
chr4	5783765	5793607	ENST00000264956	intron	12	+	9842	ENSG00000072840	EVC	3497	protein_coding	6427	1	NM_153717.3	NM_153717	4	p16.2	21	0	135.08	156.48	0.756628	0.937552	0.863241	-0.106613	0.074311	chr4:5783765-5793607
chr4	5793718	5797021	ENST00000264956	intron	13	+	3303	ENSG00000072840	EVC	3497	protein_coding	6427	1	NM_153717.3	NM_153717	4	p16.2	21	0	129.89	134.07	0.878603	0.998147	0.968822	-0.0902192	0.0293243	chr4:5793718-5797021
chr4	5797233	5798585	ENST00000264956	intron	14	+	1352	ENSG00000072840	EVC	3497	protein_coding	6427	1	NM_153717.3	NM_153717	4	p16.2	21	0	143.44	148.05	0.89056	0.998071	0.968862	-0.0783021	0.0292088	chr4:5797233-5798585
chr4	5798793	5801949	ENST00000264956	intron	15	+	3156	ENSG00000072840	EVC	3497	protein_coding	6427	1	NM_153717.3	NM_153717	4	p16.2	21	0	185.18	228.37	0.68724	0.90159	0.810877	-0.123637	0.0907126	chr4:5798793-5801949
chr4	5802095	5804729	ENST00000264956	intron	16	+	2634	ENSG00000072840	EVC	3497	protein_coding	6427	1	NM_153717.3	NM_153717	4	p16.2	21	0	201.16	201.62	0.983951	0.999532	0.997718	-0.0137678	0.00181396	chr4:5802095-5804729
chr4	5804842	5808200	ENST00000264956	intron	17	+	3358	ENSG00000072840	EVC	3497	protein_coding	6427	1	NM_153717.3	NM_153717	4	p16.2	21	0	184.23	187.62	0.934922	0.998157	0.981932	-0.0470094	0.0162258	chr4:5804842-5808200
chr4	5808328	5809517	ENST00000264956	intron	18	+	1189	ENSG00000072840	EVC	3497	protein_coding	6427	1	NM_153717.3	NM_153717	4	p16.2	21	0	175.19	176.88	0.952794	0.999554	0.990445	-0.0376516	0.00910826	chr4:5808328-5809517
chr4	5809612	5810338	ENST00000264956	intron	19	+	726	ENSG00000072840	EVC	3497	protein_coding	6427	1	NM_153717.3	NM_153717	4	p16.2	21	0	173.41	183.56	0.84092	0.991859	0.944705	-0.103785	0.0471546	chr4:5809612-5810338
chr4	5810451	5810952	ENST00000264956	intron	20	+	501	ENSG00000072840	EVC	3497	protein_coding	6427	1	NM_153717.3	NM_153717	4	p16.2	21	1	105.18	205	0.432165	0.5945	0.513073	-0.080908	0.0814269	chr4:5810451-5810952
chr4	6782842	6804522	ENST00000307659	intron	1	+	21680	ENSG00000170871	KIAA0232	28992	protein_coding	7854	1	NM_014743.3	NM_014743	4	p16.1	10	0	NA	NA	NA	NA	NA	NA	NA	chr4:6782842-6804522
chr4	6804607	6824184	ENST00000307659	intron	2	+	19577	ENSG00000170871	KIAA0232	28992	protein_coding	7854	1	NM_014743.3	NM_014743	4	p16.1	10	0	NA	NA	NA	NA	NA	NA	NA	chr4:6804607-6824184
chr4	6824685	6842066	ENST00000307659	intron	3	+	17381	ENSG00000170871	KIAA0232	28992	protein_coding	7854	1	NM_014743.3	NM_014743	4	p16.1	10	0	84.53	90.16	0.787751	0.997659	0.937555	-0.149804	0.0601035	chr4:6824685-6842066
chr4	6842205	6857163	ENST00000307659	intron	4	+	14958	ENSG00000170871	KIAA0232	28992	protein_coding	7854	1	NM_014743.3	NM_014743	4	p16.1	10	0	42.56	42.9	0.945424	0.997109	0.992075	-0.0466511	0.0050346	chr4:6842205-6857163
chr4	6857231	6858424	ENST00000307659	intron	5	+	1193	ENSG00000170871	KIAA0232	28992	protein_coding	7854	1	NM_014743.3	NM_014743	4	p16.1	10	0	59.63	60.6	0.914764	0.999335	0.983993	-0.0692296	0.015342	chr4:6857231-6858424
chr4	6858507	6860900	ENST00000307659	intron	6	+	2393	ENSG00000170871	KIAA0232	28992	protein_coding	7854	1	NM_014743.3	NM_014743	4	p16.1	10	0	84.49	85.66	0.933747	0.999416	0.986341	-0.052594	0.0130745	chr4:6858507-6860900
chr4	6864184	6871573	ENST00000307659	intron	7	+	7389	ENSG00000170871	KIAA0232	28992	protein_coding	7854	1	NM_014743.3	NM_014743	4	p16.1	10	0	70.33	136.86	0.220943	0.843993	0.513883	-0.29294	0.33011	chr4:6864184-6871573
chr4	6871683	6876659	ENST00000307659	intron	8	+	4976	ENSG00000170871	KIAA0232	28992	protein_coding	7854	1	NM_014743.3	NM_014743	4	p16.1	10	0	111.21	123.68	0.792271	0.960937	0.899175	-0.106905	0.061762	chr4:6871683-6876659
chr4	6876758	6880786	ENST00000307659	intron	9	+	4028	ENSG00000170871	KIAA0232	28992	protein_coding	7854	1	NM_014743.3	NM_014743	4	p16.1	10	1	105.6	121.9	0.741497	0.946722	0.866284	-0.124787	0.0804386	chr4:6876758-6880786
chr4	6909952	6923372	ENST00000409757	intron	1	+	13420	ENSG00000132405	TBC1D14	29246	protein_coding	4947	1	NM_020773.3	NM_020773	4	p16.1	14	0	7.84	24	0.065097	0.647233	0.326667	-0.26157	0.320567	chr4:6909952-6923372
chr4	6924112	6967303	ENST00000409757	intron	2	+	43191	ENSG00000132405	TBC1D14	29246	protein_coding	4947	1	NM_020773.3	NM_020773	4	p16.1	14	0	34.89	35.67	0.891638	0.998238	0.978133	-0.0864946	0.0201054	chr4:6924112-6967303
chr4	6967425	6994183	ENST00000409757	intron	3	+	26758	ENSG00000132405	TBC1D14	29246	protein_coding	4947	1	NM_020773.3	NM_020773	4	p16.1	14	0	42.27	117.9	0.239435	0.492307	0.358524	-0.119089	0.133783	chr4:6967425-6994183
chr4	6994303	6996324	ENST00000409757	intron	4	+	2021	ENSG00000132405	TBC1D14	29246	protein_coding	4947	1	NM_020773.3	NM_020773	4	p16.1	14	0	145.11	146.47	0.959602	0.999577	0.990715	-0.0311125	0.00886225	chr4:6994303-6996324
chr4	6996408	6999084	ENST00000409757	intron	5	+	2676	ENSG00000132405	TBC1D14	29246	protein_coding	4947	1	NM_020773.3	NM_020773	4	p16.1	14	0	145.08	146.88	0.94778	0.999825	0.987745	-0.0399651	0.0120803	chr4:6996408-6999084
chr4	6999203	7001144	ENST00000409757	intron	6	+	1941	ENSG00000132405	TBC1D14	29246	protein_coding	4947	1	NM_020773.3	NM_020773	4	p16.1	14	0	159.16	162.33	0.93382	0.998185	0.980472	-0.0466516	0.0177127	chr4:6999203-7001144
chr4	7001252	7004843	ENST00000409757	intron	7	+	3591	ENSG00000132405	TBC1D14	29246	protein_coding	4947	1	NM_020773.3	NM_020773	4	p16.1	14	0	136.99	144.32	0.844213	0.995244	0.94921	-0.104997	0.0460335	chr4:7001252-7004843
chr4	7004925	7006631	ENST00000409757	intron	8	+	1706	ENSG00000132405	TBC1D14	29246	protein_coding	4947	1	NM_020773.3	NM_020773	4	p16.1	14	0	128.71	132.79	0.898183	0.998294	0.969275	-0.0710922	0.0290189	chr4:7004925-7006631
chr4	7006727	7009876	ENST00000409757	intron	9	+	3149	ENSG00000132405	TBC1D14	29246	protein_coding	4947	1	NM_020773.3	NM_020773	4	p16.1	14	0	105.99	126	0.702489	0.940244	0.84119	-0.138701	0.099054	chr4:7006727-7009876
chr4	7009949	7010652	ENST00000409757	intron	10	+	703	ENSG00000132405	TBC1D14	29246	protein_coding	4947	1	NM_020773.3	NM_020773	4	p16.1	14	0	79.3	101.63	0.60173	0.91095	0.780281	-0.178552	0.130668	chr4:7009949-7010652
chr4	7010782	7014447	ENST00000409757	intron	11	+	3665	ENSG00000132405	TBC1D14	29246	protein_coding	4947	1	NM_020773.3	NM_020773	4	p16.1	14	0	85.52	86.21	0.951257	0.999441	0.991996	-0.0407393	0.00744498	chr4:7010782-7014447
chr4	7014558	7025003	ENST00000409757	intron	12	+	10445	ENSG00000132405	TBC1D14	29246	protein_coding	4947	1	NM_020773.3	NM_020773	4	p16.1	14	0	103.11	108.58	0.815405	0.99826	0.949622	-0.134218	0.0486374	chr4:7014558-7025003
chr4	7025263	7030326	ENST00000409757	intron	13	+	5063	ENSG00000132405	TBC1D14	29246	protein_coding	4947	1	NM_020773.3	NM_020773	4	p16.1	14	1	138.74	143.32	0.890857	0.997436	0.968044	-0.0771868	0.0293925	chr4:7025263-7030326
chr4	7763792	7768843	ENST00000420658	intron	17	-	5051	ENSG00000196526	AFAP1	24017	protein_coding	7704	1	NM_001134647.2	NM_001134647	4	p16.1	18	1	460.08	465.4	0.956725	0.999732	0.988569	-0.031844	0.011163	chr4:7763792-7768843
chr4	7769009	7772819	ENST00000420658	intron	16	-	3810	ENSG00000196526	AFAP1	24017	protein_coding	7704	1	NM_001134647.2	NM_001134647	4	p16.1	18	0	378.84	393.97	0.909537	0.993213	0.961596	-0.0520593	0.0316168	chr4:7769009-7772819
chr4	7773011	7774738	ENST00000420658	intron	15	-	1727	ENSG00000196526	AFAP1	24017	protein_coding	7704	1	NM_001134647.2	NM_001134647	4	p16.1	18	0	447.88	468.07	0.878592	0.995658	0.956865	-0.0782732	0.0387929	chr4:7773011-7774738
chr4	7774904	7778761	ENST00000420658	intron	14	-	3857	ENSG00000196526	AFAP1	24017	protein_coding	7704	1	NM_001134647.2	NM_001134647	4	p16.1	18	0	461.23	462.3	0.989379	0.999769	0.997685	-0.00830659	0.00208304	chr4:7774904-7778761
chr4	7778877	7781375	ENST00000420658	intron	13	-	2498	ENSG00000196526	AFAP1	24017	protein_coding	7704	1	NM_001134647.2	NM_001134647	4	p16.1	18	0	NA	NA	NA	NA	NA	NA	NA	chr4:7778877-7781375
chr4	7781628	7786193	ENST00000420658	intron	12	-	4565	ENSG00000196526	AFAP1	24017	protein_coding	7704	1	NM_001134647.2	NM_001134647	4	p16.1	18	0	2.81	258.33	0.000375173	0.043362	0.0108776	-0.0105024	0.0324844	chr4:7781628-7786193
chr4	7786312	7793680	ENST00000420658	intron	11	-	7368	ENSG00000196526	AFAP1	24017	protein_coding	7704	1	NM_001134647.2	NM_001134647	4	p16.1	18	0	362.71	365.67	0.971358	0.999203	0.991905	-0.0205469	0.007298	chr4:7786312-7793680
chr4	7793827	7800441	ENST00000420658	intron	10	-	6614	ENSG00000196526	AFAP1	24017	protein_coding	7704	1	NM_001134647.2	NM_001134647	4	p16.1	18	0	333.77	335.01	0.97996	0.999931	0.996299	-0.0163386	0.00363263	chr4:7793827-7800441
chr4	7800654	7809613	ENST00000420658	intron	9	-	8959	ENSG00000196526	AFAP1	24017	protein_coding	7704	1	NM_001134647.2	NM_001134647	4	p16.1	18	0	412.4	421.34	0.930681	0.998678	0.978782	-0.0481009	0.0198963	chr4:7800654-7809613
chr4	7809764	7816017	ENST00000420658	intron	8	-	6253	ENSG00000196526	AFAP1	24017	protein_coding	7704	1	NM_001134647.2	NM_001134647	4	p16.1	18	0	353.58	356.45	0.966749	0.999828	0.991948	-0.0251991	0.00787972	chr4:7809764-7816017
chr4	7816100	7819075	ENST00000420658	intron	7	-	2975	ENSG00000196526	AFAP1	24017	protein_coding	7704	1	NM_001134647.2	NM_001134647	4	p16.1	18	0	310.41	312.79	0.96366	0.99997	0.992391	-0.0287315	0.0075793	chr4:7816100-7819075
chr4	7819172	7838523	ENST00000420658	intron	6	-	19351	ENSG00000196526	AFAP1	24017	protein_coding	7704	1	NM_001134647.2	NM_001134647	4	p16.1	18	0	290.53	308.15	0.827407	0.998794	0.94282	-0.115413	0.0559743	chr4:7819172-7838523
chr4	7838704	7843138	ENST00000420658	intron	5	-	4434	ENSG00000196526	AFAP1	24017	protein_coding	7704	1	NM_001134647.2	NM_001134647	4	p16.1	18	0	338.48	350.93	0.908464	0.995402	0.964523	-0.0560588	0.0308791	chr4:7838704-7843138
chr4	7843351	7855465	ENST00000420658	intron	4	-	12114	ENSG00000196526	AFAP1	24017	protein_coding	7704	1	NM_001134647.2	NM_001134647	4	p16.1	18	0	223.82	232.96	0.887804	0.997717	0.960766	-0.0729616	0.0369516	chr4:7843351-7855465
chr4	7855575	7868621	ENST00000420658	intron	3	-	13046	ENSG00000196526	AFAP1	24017	protein_coding	7704	1	NM_001134647.2	NM_001134647	4	p16.1	18	0	361.11	369.55	0.934583	0.998186	0.977161	-0.0425787	0.0210249	chr4:7855575-7868621
chr4	7868720	7871951	ENST00000420658	intron	2	-	3231	ENSG00000196526	AFAP1	24017	protein_coding	7704	1	NM_001134647.2	NM_001134647	4	p16.1	18	0	372.53	375.68	0.968477	0.999776	0.991615	-0.0231381	0.00816108	chr4:7868720-7871951
chr4	7872081	7939655	ENST00000420658	intron	1	-	67574	ENSG00000196526	AFAP1	24017	protein_coding	7704	1	NM_001134647.2	NM_001134647	4	p16.1	18	0	207.52	272.63	0.582959	0.925903	0.761178	-0.17822	0.164725	chr4:7872081-7939655
chr4	9826601	9834880	ENST00000264784	intron	11	-	8279	ENSG00000109667	SLC2A9	13446	protein_coding	1864	1	NM_020041.3	NM_020041	4	p16.1	12	1	12.9	13.12	0.767257	0.99709	0.983232	-0.215975	0.0138583	chr4:9826601-9834880
chr4	9835009	9887566	ENST00000264784	intron	10	-	52557	ENSG00000109667	SLC2A9	13446	protein_coding	1864	1	NM_020041.3	NM_020041	4	p16.1	12	0	11.49	17.7	0.159122	0.964432	0.649153	-0.490031	0.31528	chr4:9835009-9887566
chr4	9887643	9890609	ENST00000264784	intron	9	-	2966	ENSG00000109667	SLC2A9	13446	protein_coding	1864	1	NM_020041.3	NM_020041	4	p16.1	12	0	21.22	21.33	0.915334	0.993668	0.994843	-0.079509	-0.00117474	chr4:9887643-9890609
chr4	9890712	9908234	ENST00000264784	intron	8	-	17522	ENSG00000109667	SLC2A9	13446	protein_coding	1864	1	NM_020041.3	NM_020041	4	p16.1	12	0	18.86	19.25	0.800605	0.997832	0.97974	-0.179135	0.0180915	chr4:9890712-9908234
chr4	9908346	9920384	ENST00000264784	intron	7	-	12038	ENSG00000109667	SLC2A9	13446	protein_coding	1864	1	NM_020041.3	NM_020041	4	p16.1	12	0	16.36	16.53	0.813289	0.9967	0.989716	-0.176426	0.00698423	chr4:9908346-9920384
chr4	9920573	9941912	ENST00000264784	intron	6	-	21339	ENSG00000109667	SLC2A9	13446	protein_coding	1864	1	NM_020041.3	NM_020041	4	p16.1	12	0	11.89	12.59	0.572174	0.998985	0.9444	-0.372227	0.0545851	chr4:9920573-9941912
chr4	9942046	9980591	ENST00000264784	intron	5	-	38545	ENSG00000109667	SLC2A9	13446	protein_coding	1864	1	NM_020041.3	NM_020041	4	p16.1	12	0	18.44	18.64	0.87167	0.994777	0.98927	-0.117601	0.00550703	chr4:9942046-9980591
chr4	9980738	9985668	ENST00000264784	intron	4	-	4930	ENSG00000109667	SLC2A9	13446	protein_coding	1864	1	NM_020041.3	NM_020041	4	p16.1	12	0	14.14	14.55	0.771012	0.996459	0.971821	-0.200809	0.024638	chr4:9980738-9985668
chr4	9985794	9996780	ENST00000264784	intron	3	-	10986	ENSG00000109667	SLC2A9	13446	protein_coding	1864	1	NM_020041.3	NM_020041	4	p16.1	12	0	6.6	12.84	0.0604615	0.928334	0.514019	-0.453557	0.414316	chr4:9985794-9996780
chr4	9996942	10018974	ENST00000264784	intron	2	-	22032	ENSG00000109667	SLC2A9	13446	protein_coding	1864	1	NM_020041.3	NM_020041	4	p16.1	12	0	11.36	16.9	0.188176	0.969278	0.672189	-0.484013	0.297089	chr4:9996942-10018974
chr4	10019074	10021279	ENST00000264784	intron	1	-	2205	ENSG00000109667	SLC2A9	13446	protein_coding	1864	1	NM_020041.3	NM_020041	4	p16.1	12	0	13.19	17.89	0.181656	0.976992	0.737283	-0.555627	0.239709	chr4:10019074-10021279
chr4	10075485	10077303	ENST00000499869	intron	14	-	1818	ENSG00000071127	WDR1	12754	protein_coding	2993	1	NM_017491.5	NM_017491	4	p16.1	15	1	2927.74	3021.81	0.922495	0.995307	0.96887	-0.0463749	0.0264376	chr4:10075485-10077303
chr4	10077449	10077752	ENST00000499869	intron	13	-	303	ENSG00000071127	WDR1	12754	protein_coding	2993	1	NM_017491.5	NM_017491	4	p16.1	15	0	2500	2591.85	0.918341	0.99251	0.964562	-0.0462209	0.0279477	chr4:10077449-10077752
chr4	10077927	10078890	ENST00000499869	intron	12	-	963	ENSG00000071127	WDR1	12754	protein_coding	2993	1	NM_017491.5	NM_017491	4	p16.1	15	0	1797.21	1826.74	0.944923	0.999519	0.983835	-0.0389119	0.0156843	chr4:10077927-10078890
chr4	10079002	10081356	ENST00000499869	intron	11	-	2354	ENSG00000071127	WDR1	12754	protein_coding	2993	1	NM_017491.5	NM_017491	4	p16.1	15	0	2044.92	2095.68	0.953738	0.991839	0.975779	-0.0220404	0.0160603	chr4:10079002-10081356
chr4	10081445	10083021	ENST00000499869	intron	10	-	1576	ENSG00000071127	WDR1	12754	protein_coding	2993	1	NM_017491.5	NM_017491	4	p16.1	15	0	2407.12	2445.32	0.9526	0.999198	0.984378	-0.0317786	0.01482	chr4:10081445-10083021
chr4	10083179	10084442	ENST00000499869	intron	9	-	1263	ENSG00000071127	WDR1	12754	protein_coding	2993	1	NM_017491.5	NM_017491	4	p16.1	15	0	2903.15	2925.32	0.984063	0.997401	0.992421	-0.00835877	0.00497919	chr4:10083179-10084442
chr4	10084531	10087706	ENST00000499869	intron	8	-	3175	ENSG00000071127	WDR1	12754	protein_coding	2993	1	NM_017491.5	NM_017491	4	p16.1	15	0	2396.58	2421.82	0.967878	0.999201	0.989578	-0.0217004	0.00962284	chr4:10084531-10087706
chr4	10087941	10088292	ENST00000499869	intron	7	-	351	ENSG00000071127	WDR1	12754	protein_coding	2993	1	NM_017491.5	NM_017491	4	p16.1	15	0	1832.95	1844.77	0.984501	0.998413	0.993593	-0.00909146	0.00482031	chr4:10087941-10088292
chr4	10088374	10088663	ENST00000499869	intron	6	-	289	ENSG00000071127	WDR1	12754	protein_coding	2993	1	NM_017491.5	NM_017491	4	p16.1	15	0	2264.4	2328.4	0.946362	0.98993	0.972513	-0.0261517	0.0174167	chr4:10088374-10088663
chr4	10088742	10097710	ENST00000499869	intron	5	-	8968	ENSG00000071127	WDR1	12754	protein_coding	2993	1	NM_017491.5	NM_017491	4	p16.1	15	0	2476.38	2617.95	0.920245	0.967883	0.945923	-0.0256787	0.0219593	chr4:10088742-10097710
chr4	10097892	10098991	ENST00000499869	intron	4	-	1099	ENSG00000071127	WDR1	12754	protein_coding	2993	1	NM_017491.5	NM_017491	4	p16.1	15	0	3034.29	3070.48	0.971427	0.99813	0.988214	-0.0167865	0.00991614	chr4:10097892-10098991
chr4	10099140	10103895	ENST00000499869	intron	3	-	4755	ENSG00000071127	WDR1	12754	protein_coding	2993	1	NM_017491.5	NM_017491	4	p16.1	15	0	1973.84	2045.29	0.926692	0.989577	0.965066	-0.0383745	0.0245113	chr4:10099140-10103895
chr4	10103987	10116112	ENST00000499869	intron	2	-	12125	ENSG00000071127	WDR1	12754	protein_coding	2993	1	NM_017491.5	NM_017491	4	p16.1	15	0	2329.03	2548.68	0.87947	0.946129	0.913818	-0.0343481	0.0323113	chr4:10103987-10116112
chr4	10116235	10116650	ENST00000499869	intron	1	-	415	ENSG00000071127	WDR1	12754	protein_coding	2993	1	NM_017491.5	NM_017491	4	p16.1	15	0	1674.56	1817.93	0.881618	0.956919	0.921136	-0.0395177	0.0357834	chr4:10116235-10116650
chr4	13368651	13376544	ENST00000330852	intron	6	-	7893	ENSG00000157869	RAB28	9768	protein_coding	1690	1	NM_001017979.3	NM_001017979	4	p15.33	7	1	95.42	202.26	0.343039	0.607127	0.471769	-0.12873	0.135358	chr4:13368651-13376544
chr4	13376623	13381490	ENST00000330852	intron	5	-	4867	ENSG00000157869	RAB28	9768	protein_coding	1690	1	NM_001017979.3	NM_001017979	4	p15.33	7	0	143.05	144.04	0.969085	0.999327	0.993127	-0.0240414	0.00620028	chr4:13376623-13381490
chr4	13381595	13460698	ENST00000330852	intron	4	-	79103	ENSG00000157869	RAB28	9768	protein_coding	1690	1	NM_001017979.3	NM_001017979	4	p15.33	7	0	112.45	127.08	0.761077	0.965321	0.884876	-0.123799	0.0804452	chr4:13381595-13460698
chr4	13460829	13474317	ENST00000330852	intron	3	-	13488	ENSG00000157869	RAB28	9768	protein_coding	1690	1	NM_001017979.3	NM_001017979	4	p15.33	7	0	118.89	130.99	0.790052	0.977555	0.907627	-0.117575	0.069928	chr4:13460829-13474317
chr4	13474407	13479429	ENST00000330852	intron	2	-	5022	ENSG00000157869	RAB28	9768	protein_coding	1690	1	NM_001017979.3	NM_001017979	4	p15.33	7	0	130.44	132.78	0.916733	0.999807	0.982377	-0.065644	0.0174298	chr4:13474407-13479429
chr4	13479527	13484075	ENST00000330852	intron	1	-	4548	ENSG00000157869	RAB28	9768	protein_coding	1690	1	NM_001017979.3	NM_001017979	4	p15.33	7	0	130.1	136.67	0.855355	0.995345	0.951928	-0.0965726	0.0434166	chr4:13479527-13484075
chr4	15470058	15475914	ENST00000424120	intron	1	+	5856	ENSG00000048342	CC2D2A	29253	protein_coding	5184	1	NM_001378615.1	NM_001378615	4	p15.32	37	0	26.74	28.55	0.761079	0.997969	0.936602	-0.175523	0.0613666	chr4:15470058-15475914
chr4	15475972	15478722	ENST00000424120	intron	2	+	2750	ENSG00000048342	CC2D2A	29253	protein_coding	5184	1	NM_001378615.1	NM_001378615	4	p15.32	37	0	27.78	28.18	0.900021	0.996244	0.985806	-0.0857843	0.0104381	chr4:15475972-15478722
chr4	15478807	15480703	ENST00000424120	intron	3	+	1896	ENSG00000048342	CC2D2A	29253	protein_coding	5184	1	NM_001378615.1	NM_001378615	4	p15.32	37	0	35.6	80.36	0.238439	0.642025	0.443006	-0.204568	0.199019	chr4:15478807-15480703
chr4	15480828	15502428	ENST00000424120	intron	4	+	21600	ENSG00000048342	CC2D2A	29253	protein_coding	5184	1	NM_001378615.1	NM_001378615	4	p15.32	37	0	31.79	71.58	0.264546	0.641051	0.444118	-0.179572	0.196932	chr4:15480828-15502428
chr4	15502518	15502821	ENST00000424120	intron	5	+	303	ENSG00000048342	CC2D2A	29253	protein_coding	5184	1	NM_001378615.1	NM_001378615	4	p15.32	37	0	26.44	26.51	0.953087	0.991618	0.997359	-0.0442724	-0.00574108	chr4:15502518-15502821
chr4	15502924	15510138	ENST00000424120	intron	6	+	7214	ENSG00000048342	CC2D2A	29253	protein_coding	5184	1	NM_001378615.1	NM_001378615	4	p15.32	37	0	23.56	24.12	0.857052	0.996601	0.976783	-0.119731	0.0198187	chr4:15502924-15510138
chr4	15510241	15511246	ENST00000424120	intron	7	+	1005	ENSG00000048342	CC2D2A	29253	protein_coding	5184	1	NM_001378615.1	NM_001378615	4	p15.32	37	0	22.85	23.71	0.833713	0.996569	0.963728	-0.130015	0.032841	chr4:15510241-15511246
chr4	15511424	15514706	ENST00000424120	intron	8	+	3282	ENSG00000048342	CC2D2A	29253	protein_coding	5184	1	NM_001378615.1	NM_001378615	4	p15.32	37	0	23	35.53	0.363698	0.885297	0.64734	-0.283643	0.237957	chr4:15511424-15514706
chr4	15514870	15515867	ENST00000424120	intron	9	+	997	ENSG00000048342	CC2D2A	29253	protein_coding	5184	1	NM_001378615.1	NM_001378615	4	p15.32	37	0	29.18	29.4	0.931145	0.995745	0.992517	-0.0613718	0.00322823	chr4:15514870-15515867
chr4	15516005	15516624	ENST00000424120	intron	10	+	619	ENSG00000048342	CC2D2A	29253	protein_coding	5184	1	NM_001378615.1	NM_001378615	4	p15.32	37	0	27.38	27.86	0.887213	0.996446	0.982771	-0.0955581	0.0136749	chr4:15516005-15516624
chr4	15516757	15527446	ENST00000424120	intron	11	+	10689	ENSG00000048342	CC2D2A	29253	protein_coding	5184	1	NM_001378615.1	NM_001378615	4	p15.32	37	0	23.15	24.47	0.771708	0.992778	0.946056	-0.174348	0.0467212	chr4:15516757-15527446
chr4	15527657	15528619	ENST00000424120	intron	12	+	962	ENSG00000048342	CC2D2A	29253	protein_coding	5184	1	NM_001378615.1	NM_001378615	4	p15.32	37	0	20.11	20.42	0.890269	0.994369	0.984819	-0.0945494	0.00955004	chr4:15527657-15528619
chr4	15528727	15533192	ENST00000424120	intron	13	+	4465	ENSG00000048342	CC2D2A	29253	protein_coding	5184	1	NM_001378615.1	NM_001378615	4	p15.32	37	0	18.58	18.73	0.884968	0.994678	0.991991	-0.107024	0.00268623	chr4:15528727-15533192
chr4	15533334	15536919	ENST00000424120	intron	14	+	3585	ENSG00000048342	CC2D2A	29253	protein_coding	5184	1	NM_001378615.1	NM_001378615	4	p15.32	37	0	25.58	26.64	0.827126	0.994834	0.96021	-0.133084	0.034624	chr4:15533334-15536919
chr4	15537077	15537898	ENST00000424120	intron	15	+	821	ENSG00000048342	CC2D2A	29253	protein_coding	5184	1	NM_001378615.1	NM_001378615	4	p15.32	37	0	30.08	31.71	0.773493	0.99657	0.948597	-0.175104	0.0479731	chr4:15537077-15537898
chr4	15538138	15540836	ENST00000424120	intron	16	+	2698	ENSG00000048342	CC2D2A	29253	protein_coding	5184	1	NM_001378615.1	NM_001378615	4	p15.32	37	0	27.21	28.59	0.762418	0.997025	0.951731	-0.189313	0.0452939	chr4:15538138-15540836
chr4	15541015	15550823	ENST00000424120	intron	17	+	9808	ENSG00000048342	CC2D2A	29253	protein_coding	5184	1	NM_001378615.1	NM_001378615	4	p15.32	37	0	17.55	18.3	0.784473	0.994511	0.959016	-0.174543	0.0354948	chr4:15541015-15550823
chr4	15550981	15553157	ENST00000424120	intron	18	+	2176	ENSG00000048342	CC2D2A	29253	protein_coding	5184	1	NM_001378615.1	NM_001378615	4	p15.32	37	0	24.86	24.93	0.941774	0.993195	0.997192	-0.0554182	-0.00399693	chr4:15550981-15553157
chr4	15553306	15555071	ENST00000424120	intron	19	+	1765	ENSG00000048342	CC2D2A	29253	protein_coding	5184	1	NM_001378615.1	NM_001378615	4	p15.32	37	0	30.75	31.03	0.899103	0.998392	0.990976	-0.0918739	0.00741602	chr4:15553306-15555071
chr4	15555211	15557303	ENST00000424120	intron	20	+	2092	ENSG00000048342	CC2D2A	29253	protein_coding	5184	1	NM_001378615.1	NM_001378615	4	p15.32	37	0	19.53	19.88	0.864343	0.994465	0.982394	-0.118052	0.0120707	chr4:15555211-15557303
chr4	15557508	15559164	ENST00000424120	intron	21	+	1656	ENSG00000048342	CC2D2A	29253	protein_coding	5184	1	NM_001378615.1	NM_001378615	4	p15.32	37	0	24.04	24.33	0.890491	0.996246	0.988081	-0.0975892	0.00816589	chr4:15557508-15559164
chr4	15559258	15560530	ENST00000424120	intron	22	+	1272	ENSG00000048342	CC2D2A	29253	protein_coding	5184	1	NM_001378615.1	NM_001378615	4	p15.32	37	0	20.67	21.75	0.74861	0.996829	0.950345	-0.201734	0.0464839	chr4:15559258-15560530
chr4	15560623	15563354	ENST00000424120	intron	23	+	2731	ENSG00000048342	CC2D2A	29253	protein_coding	5184	1	NM_001378615.1	NM_001378615	4	p15.32	37	0	23.36	25.19	0.721551	0.994179	0.927352	-0.205801	0.0668268	chr4:15560623-15563354
chr4	15563523	15567376	ENST00000424120	intron	24	+	3853	ENSG00000048342	CC2D2A	29253	protein_coding	5184	1	NM_001378615.1	NM_001378615	4	p15.32	37	0	27.84	29.92	0.729459	0.994183	0.930481	-0.201022	0.0637019	chr4:15563523-15567376
chr4	15567483	15567676	ENST00000424120	intron	25	+	193	ENSG00000048342	CC2D2A	29253	protein_coding	5184	1	NM_001378615.1	NM_001378615	4	p15.32	37	0	27.19	29.01	0.694285	0.996985	0.937263	-0.242978	0.0597217	chr4:15567483-15567676
chr4	15567787	15569292	ENST00000424120	intron	26	+	1505	ENSG00000048342	CC2D2A	29253	protein_coding	5184	1	NM_001378615.1	NM_001378615	4	p15.32	37	0	19.88	21.29	0.639514	0.997912	0.933772	-0.294257	0.0641404	chr4:15567787-15569292
chr4	15569390	15570397	ENST00000424120	intron	27	+	1007	ENSG00000048342	CC2D2A	29253	protein_coding	5184	1	NM_001378615.1	NM_001378615	4	p15.32	37	0	26.14	27.99	0.702706	0.998007	0.933905	-0.231199	0.0641023	chr4:15569390-15570397
chr4	15570497	15574149	ENST00000424120	intron	28	+	3652	ENSG00000048342	CC2D2A	29253	protein_coding	5184	1	NM_001378615.1	NM_001378615	4	p15.32	37	0	22.45	23.66	0.712295	0.997585	0.948859	-0.236564	0.0487264	chr4:15570497-15574149
chr4	15574327	15579967	ENST00000424120	intron	29	+	5640	ENSG00000048342	CC2D2A	29253	protein_coding	5184	1	NM_001378615.1	NM_001378615	4	p15.32	37	0	18.37	18.82	0.836942	0.995965	0.976089	-0.139147	0.0198755	chr4:15574327-15579967
chr4	15580172	15586156	ENST00000424120	intron	30	+	5984	ENSG00000048342	CC2D2A	29253	protein_coding	5184	1	NM_001378615.1	NM_001378615	4	p15.32	37	0	19.52	21.08	0.737438	0.99251	0.925996	-0.188559	0.0665134	chr4:15580172-15586156
chr4	15586247	15587815	ENST00000424120	intron	31	+	1568	ENSG00000048342	CC2D2A	29253	protein_coding	5184	1	NM_001378615.1	NM_001378615	4	p15.32	37	0	26.19	26.33	0.931237	0.994927	0.994683	-0.0634456	0.000243651	chr4:15586247-15587815
chr4	15587930	15589544	ENST00000424120	intron	32	+	1614	ENSG00000048342	CC2D2A	29253	protein_coding	5184	1	NM_001378615.1	NM_001378615	4	p15.32	37	0	23.82	25.04	0.807868	0.993921	0.951278	-0.14341	0.0426429	chr4:15587930-15589544
chr4	15589680	15596084	ENST00000424120	intron	33	+	6404	ENSG00000048342	CC2D2A	29253	protein_coding	5184	1	NM_001378615.1	NM_001378615	4	p15.32	37	0	15.07	16.25	0.674766	0.994615	0.927385	-0.252619	0.0672306	chr4:15589680-15596084
chr4	15596208	15597406	ENST00000424120	intron	34	+	1198	ENSG00000048342	CC2D2A	29253	protein_coding	5184	1	NM_001378615.1	NM_001378615	4	p15.32	37	0	21.38	21.86	0.857982	0.996325	0.978042	-0.12006	0.0182827	chr4:15596208-15597406
chr4	15597466	15599528	ENST00000424120	intron	35	+	2062	ENSG00000048342	CC2D2A	29253	protein_coding	5184	1	NM_001378615.1	NM_001378615	4	p15.32	37	0	19.37	19.59	0.889218	0.993582	0.98877	-0.0995518	0.00481187	chr4:15597466-15599528
chr4	15599707	15601236	ENST00000424120	intron	36	+	1529	ENSG00000048342	CC2D2A	29253	protein_coding	5184	1	NM_001378615.1	NM_001378615	4	p15.32	37	1	30.22	31.29	0.830924	0.998006	0.965804	-0.13488	0.0322018	chr4:15599707-15601236
chr4	17845902	17873387	ENST00000635767	intron	7	-	27485	ENSG00000178177	LCORL	30776	protein_coding	10430	1	NA	NM_001394446	4	p15.31	8	1	NA	NA	NA	NA	NA	NA	NA	chr4:17845902-17873387
chr4	17878214	17886067	ENST00000635767	intron	6	-	7853	ENSG00000178177	LCORL	30776	protein_coding	10430	1	NA	NM_001394446	4	p15.31	8	0	NA	NA	NA	NA	NA	NA	NA	chr4:17878214-17886067
chr4	17886162	17909093	ENST00000635767	intron	5	-	22931	ENSG00000178177	LCORL	30776	protein_coding	10430	1	NA	NM_001394446	4	p15.31	8	0	20.85	34.26	0.390699	0.804683	0.608581	-0.217883	0.196102	chr4:17886162-17909093
chr4	17909346	17961902	ENST00000635767	intron	4	-	52556	ENSG00000178177	LCORL	30776	protein_coding	10430	1	NA	NM_001394446	4	p15.31	8	0	30.66	32.42	0.760596	0.998583	0.945713	-0.185117	0.05287	chr4:17909346-17961902
chr4	17962033	17962969	ENST00000635767	intron	3	-	936	ENSG00000178177	LCORL	30776	protein_coding	10430	1	NA	NM_001394446	4	p15.31	8	0	31.27	32.27	0.85356	0.998177	0.969011	-0.115451	0.0291658	chr4:17962033-17962969
chr4	17963050	17972819	ENST00000635767	intron	2	-	9769	ENSG00000178177	LCORL	30776	protein_coding	10430	1	NA	NM_001394446	4	p15.31	8	0	18.37	19.48	0.757564	0.99619	0.943018	-0.185455	0.0531716	chr4:17963050-17972819
chr4	17972886	18021597	ENST00000635767	intron	1	-	48711	ENSG00000178177	LCORL	30776	protein_coding	10430	1	NA	NM_001394446	4	p15.31	8	0	24.23	25.81	0.769749	0.995577	0.938783	-0.169035	0.0567934	chr4:17972886-18021597
chr4	20253995	20256671	ENST00000504154	intron	1	+	2676	ENSG00000145147	SLIT2	11086	protein_coding	8053	1	NM_004787.4	NM_004787	4	p15.31	37	0	314	319.18	0.934573	0.999082	0.983771	-0.0491975	0.0153108	chr4:20253995-20256671
chr4	20256744	20257867	ENST00000504154	intron	2	+	1123	ENSG00000145147	SLIT2	11086	protein_coding	8053	1	NM_004787.4	NM_004787	4	p15.31	37	0	292.1	295.04	0.963514	0.999729	0.990035	-0.0265215	0.00969338	chr4:20256744-20257867
chr4	20257940	20268809	ENST00000504154	intron	3	+	10869	ENSG00000145147	SLIT2	11086	protein_coding	8053	1	NM_004787.4	NM_004787	4	p15.31	37	0	256.3	264.42	0.910713	0.998493	0.969291	-0.0585779	0.0292014	chr4:20257940-20268809
chr4	20268882	20467751	ENST00000504154	intron	4	+	198869	ENSG00000145147	SLIT2	11086	protein_coding	8053	1	NM_004787.4	NM_004787	4	p15.31	37	0	240.59	277	0.759025	0.958082	0.868556	-0.109531	0.0895262	chr4:20268882-20467751
chr4	20467824	20480715	ENST00000504154	intron	5	+	12891	ENSG00000145147	SLIT2	11086	protein_coding	8053	1	NM_004787.4	NM_004787	4	p15.31	37	0	313.25	315.99	0.96574	0.999603	0.991329	-0.0255888	0.0082743	chr4:20467824-20480715
chr4	20480788	20486199	ENST00000504154	intron	6	+	5411	ENSG00000145147	SLIT2	11086	protein_coding	8053	1	NM_004787.4	NM_004787	4	p15.31	37	0	382.62	383.01	0.992965	0.999725	0.998982	-0.00601625	0.000743078	chr4:20480788-20486199
chr4	20486272	20488818	ENST00000504154	intron	7	+	2546	ENSG00000145147	SLIT2	11086	protein_coding	8053	1	NM_004787.4	NM_004787	4	p15.31	37	0	351.97	352.32	0.990251	0.999777	0.999007	-0.00875531	0.00077006	chr4:20486272-20488818
chr4	20488983	20491760	ENST00000504154	intron	8	+	2777	ENSG00000145147	SLIT2	11086	protein_coding	8053	1	NM_004787.4	NM_004787	4	p15.31	37	0	302.04	415.4	0.577073	0.859381	0.727106	-0.150034	0.132274	chr4:20488983-20491760
chr4	20491900	20510494	ENST00000504154	intron	9	+	18594	ENSG00000145147	SLIT2	11086	protein_coding	8053	1	NM_004787.4	NM_004787	4	p15.31	37	0	422.12	425.22	0.976777	0.998818	0.99271	-0.0159331	0.00610829	chr4:20491900-20510494
chr4	20510567	20511065	ENST00000504154	intron	10	+	498	ENSG00000145147	SLIT2	11086	protein_coding	8053	1	NM_004787.4	NM_004787	4	p15.31	37	0	370.33	370.84	0.99013	0.99973	0.998625	-0.00849455	0.00110519	chr4:20510567-20511065
chr4	20511138	20519381	ENST00000504154	intron	11	+	8243	ENSG00000145147	SLIT2	11086	protein_coding	8053	1	NM_004787.4	NM_004787	4	p15.31	37	0	371.99	381.4	0.913287	0.999405	0.975328	-0.0620403	0.0240771	chr4:20511138-20519381
chr4	20519454	20523759	ENST00000504154	intron	12	+	4305	ENSG00000145147	SLIT2	11086	protein_coding	8053	1	NM_004787.4	NM_004787	4	p15.31	37	0	388.75	402.21	0.894352	0.999092	0.966535	-0.0721825	0.0325568	chr4:20519454-20523759
chr4	20523904	20524013	ENST00000504154	intron	13	+	109	ENSG00000145147	SLIT2	11086	protein_coding	8053	1	NM_004787.4	NM_004787	4	p15.31	37	0	367.49	371.34	0.936466	0.999977	0.989632	-0.0531662	0.0103448	chr4:20523904-20524013
chr4	20524178	20525148	ENST00000504154	intron	14	+	970	ENSG00000145147	SLIT2	11086	protein_coding	8053	1	NM_004787.4	NM_004787	4	p15.31	37	0	269.92	344.36	0.682694	0.860166	0.783831	-0.101137	0.0763351	chr4:20524178-20525148
chr4	20525173	20528948	ENST00000504154	intron	15	+	3775	ENSG00000145147	SLIT2	11086	protein_coding	8053	1	NM_004787.4	NM_004787	4	p15.31	37	0	256.08	326.3	0.680504	0.864905	0.784799	-0.104295	0.0801055	chr4:20525173-20528948
chr4	20529100	20531983	ENST00000504154	intron	16	+	2883	ENSG00000145147	SLIT2	11086	protein_coding	8053	1	NM_004787.4	NM_004787	4	p15.31	37	0	402.11	402.52	0.992036	0.999813	0.998981	-0.0069455	0.000831184	chr4:20529100-20531983
chr4	20532059	20533571	ENST00000504154	intron	17	+	1512	ENSG00000145147	SLIT2	11086	protein_coding	8053	1	NM_004787.4	NM_004787	4	p15.31	37	0	389.37	389.6	0.992663	0.9998	0.99941	-0.00674673	0.000390662	chr4:20532059-20533571
chr4	20533716	20539440	ENST00000504154	intron	18	+	5724	ENSG00000145147	SLIT2	11086	protein_coding	8053	1	NM_004787.4	NM_004787	4	p15.31	37	0	344.64	344.75	0.992793	0.999731	0.999681	-0.00688824	4.96921e-05	chr4:20533716-20539440
chr4	20539585	20541452	ENST00000504154	intron	19	+	1867	ENSG00000145147	SLIT2	11086	protein_coding	8053	1	NM_004787.4	NM_004787	4	p15.31	37	0	332.3	332.77	0.989292	0.999717	0.998588	-0.00929523	0.00112961	chr4:20539585-20541452
chr4	20541620	20542493	ENST00000504154	intron	20	+	873	ENSG00000145147	SLIT2	11086	protein_coding	8053	1	NM_004787.4	NM_004787	4	p15.31	37	0	459.14	462.26	0.978145	0.999148	0.993251	-0.0151058	0.00589781	chr4:20541620-20542493
chr4	20542627	20546030	ENST00000504154	intron	21	+	3403	ENSG00000145147	SLIT2	11086	protein_coding	8053	1	NM_004787.4	NM_004787	4	p15.31	37	0	342.21	343.01	0.985441	0.999687	0.997668	-0.0122263	0.00201885	chr4:20542627-20546030
chr4	20546100	20548487	ENST00000504154	intron	22	+	2387	ENSG00000145147	SLIT2	11086	protein_coding	8053	1	NM_004787.4	NM_004787	4	p15.31	37	0	387.29	419.14	0.857198	0.966833	0.924011	-0.0668131	0.0428217	chr4:20546100-20548487
chr4	20548560	20549056	ENST00000504154	intron	23	+	496	ENSG00000145147	SLIT2	11086	protein_coding	8053	1	NM_004787.4	NM_004787	4	p15.31	37	0	322.11	354.34	0.825473	0.961314	0.909042	-0.0835692	0.0522719	chr4:20548560-20549056
chr4	20549129	20550826	ENST00000504154	intron	24	+	1697	ENSG00000145147	SLIT2	11086	protein_coding	8053	1	NM_004787.4	NM_004787	4	p15.31	37	0	337.42	338.7	0.98164	0.999747	0.996221	-0.0145808	0.00352575	chr4:20549129-20550826
chr4	20550899	20553804	ENST00000504154	intron	25	+	2905	ENSG00000145147	SLIT2	11086	protein_coding	8053	1	NM_004787.4	NM_004787	4	p15.31	37	0	376.67	382.41	0.953251	0.998926	0.98499	-0.0317388	0.0139365	chr4:20550899-20553804
chr4	20553969	20567261	ENST00000504154	intron	26	+	13292	ENSG00000145147	SLIT2	11086	protein_coding	8053	1	NM_004787.4	NM_004787	4	p15.31	37	0	449.78	451.79	0.980012	0.999904	0.995551	-0.015539	0.00435301	chr4:20553969-20567261
chr4	20567387	20567517	ENST00000504154	intron	27	+	130	ENSG00000145147	SLIT2	11086	protein_coding	8053	1	NM_004787.4	NM_004787	4	p15.31	37	0	353.38	358.05	0.957424	0.999243	0.986957	-0.029533	0.0122859	chr4:20567387-20567517
chr4	20567616	20568864	ENST00000504154	intron	28	+	1248	ENSG00000145147	SLIT2	11086	protein_coding	8053	1	NM_004787.4	NM_004787	4	p15.31	37	0	434.42	441.33	0.961165	0.996027	0.984343	-0.0231783	0.0116837	chr4:20567616-20568864
chr4	20569005	20589643	ENST00000504154	intron	29	+	20638	ENSG00000145147	SLIT2	11086	protein_coding	8053	1	NM_004787.4	NM_004787	4	p15.31	37	0	425.18	428.55	0.970504	0.999846	0.992136	-0.0216327	0.00770924	chr4:20569005-20589643
chr4	20589738	20595696	ENST00000504154	intron	30	+	5958	ENSG00000145147	SLIT2	11086	protein_coding	8053	1	NM_004787.4	NM_004787	4	p15.31	37	0	511.44	511.59	0.995258	0.99978	0.999707	-0.00444878	7.37018e-05	chr4:20589738-20595696
chr4	20595835	20596414	ENST00000504154	intron	31	+	579	ENSG00000145147	SLIT2	11086	protein_coding	8053	1	NM_004787.4	NM_004787	4	p15.31	37	0	424.62	427.12	0.979345	0.999461	0.994147	-0.014802	0.00531448	chr4:20595835-20596414
chr4	20596656	20598264	ENST00000504154	intron	32	+	1608	ENSG00000145147	SLIT2	11086	protein_coding	8053	1	NM_004787.4	NM_004787	4	p15.31	37	0	518.77	532.67	0.930006	0.996922	0.973905	-0.0438987	0.0230171	chr4:20596656-20598264
chr4	20598396	20610012	ENST00000504154	intron	33	+	11616	ENSG00000145147	SLIT2	11086	protein_coding	8053	1	NM_004787.4	NM_004787	4	p15.31	37	0	458.78	476.96	0.919799	0.990955	0.961884	-0.0420849	0.0290719	chr4:20598396-20610012
chr4	20610168	20616909	ENST00000504154	intron	34	+	6741	ENSG00000145147	SLIT2	11086	protein_coding	8053	1	NM_004787.4	NM_004787	4	p15.31	37	0	440.51	457.96	0.896717	0.997742	0.961896	-0.0651794	0.0358453	chr4:20610168-20616909
chr4	20617199	20617438	ENST00000504154	intron	35	+	239	ENSG00000145147	SLIT2	11086	protein_coding	8053	1	NM_004787.4	NM_004787	4	p15.31	37	0	405.37	409.42	0.959164	0.999508	0.990108	-0.0309438	0.00940026	chr4:20617199-20617438
chr4	20617651	20618767	ENST00000504154	intron	36	+	1116	ENSG00000145147	SLIT2	11086	protein_coding	8053	1	NM_004787.4	NM_004787	4	p15.31	37	1	514.51	540.41	0.89786	0.989302	0.952073	-0.0542131	0.0372285	chr4:20617651-20618767
chr4	20700788	20704465	ENST00000503585	intron	1	+	3677	ENSG00000163138	PACRGL	28442	protein_coding	6309	1	NM_001258345.3	NM_001258345	4	p15.31	9	0	28.11	86.81	0.203865	0.450271	0.323811	-0.119945	0.126461	chr4:20700788-20704465
chr4	20704534	20704659	ENST00000503585	intron	2	+	125	ENSG00000163138	PACRGL	28442	protein_coding	6309	1	NM_001258345.3	NM_001258345	4	p15.31	9	0	99.44	100	0.972313	0.998454	0.9944	-0.022087	0.00405377	chr4:20704534-20704659
chr4	20704815	20707802	ENST00000503585	intron	3	+	2987	ENSG00000163138	PACRGL	28442	protein_coding	6309	1	NM_001258345.3	NM_001258345	4	p15.31	9	0	55.45	77.08	0.527601	0.882784	0.719382	-0.191781	0.163402	chr4:20704815-20707802
chr4	20707871	20709682	ENST00000503585	intron	4	+	1811	ENSG00000163138	PACRGL	28442	protein_coding	6309	1	NM_001258345.3	NM_001258345	4	p15.31	9	0	38.75	53.97	0.488982	0.883761	0.717991	-0.22901	0.165769	chr4:20707871-20709682
chr4	20709774	20712787	ENST00000503585	intron	5	+	3013	ENSG00000163138	PACRGL	28442	protein_coding	6309	1	NM_001258345.3	NM_001258345	4	p15.31	9	0	32.66	52.55	0.399963	0.814375	0.621503	-0.22154	0.192871	chr4:20709774-20712787
chr4	20712923	20713431	ENST00000503585	intron	6	+	508	ENSG00000163138	PACRGL	28442	protein_coding	6309	1	NM_001258345.3	NM_001258345	4	p15.31	9	0	45.95	55.49	0.634332	0.952691	0.828077	-0.193745	0.124614	chr4:20712923-20713431
chr4	20713540	20724807	ENST00000503585	intron	7	+	11267	ENSG00000163138	PACRGL	28442	protein_coding	6309	1	NM_001258345.3	NM_001258345	4	p15.31	9	0	21.12	74.73	0.139087	0.457055	0.282617	-0.14353	0.174438	chr4:20713540-20724807
chr4	20724889	20727284	ENST00000503585	intron	8	+	2395	ENSG00000163138	PACRGL	28442	protein_coding	6309	1	NM_001258345.3	NM_001258345	4	p15.31	9	1	26.42	81.38	0.153327	0.527061	0.32465	-0.171323	0.202411	chr4:20724889-20727284
chr4	22388948	22389087	ENST00000334304	intron	18	-	139	ENSG00000152990	ADGRA3	13839	protein_coding	4577	1	NM_145290.4	NM_145290	4	p15.2	19	1	55.08	55.92	0.920497	0.998777	0.984979	-0.0644813	0.0137984	chr4:22388948-22389087
chr4	22389184	22392544	ENST00000334304	intron	17	-	3360	ENSG00000152990	ADGRA3	13839	protein_coding	4577	1	NM_145290.4	NM_145290	4	p15.2	19	0	74.63	74.86	0.972415	0.998155	0.996928	-0.0245127	0.00122756	chr4:22389184-22392544
chr4	22392691	22401430	ENST00000334304	intron	16	-	8739	ENSG00000152990	ADGRA3	13839	protein_coding	4577	1	NM_145290.4	NM_145290	4	p15.2	19	0	61.26	72.66	0.663271	0.956292	0.843105	-0.179834	0.113187	chr4:22392691-22401430
chr4	22401555	22402674	ENST00000334304	intron	15	-	1119	ENSG00000152990	ADGRA3	13839	protein_coding	4577	1	NM_145290.4	NM_145290	4	p15.2	19	0	56.85	57.29	0.953847	0.997834	0.99232	-0.0384724	0.00551417	chr4:22401555-22402674
chr4	22402800	22413181	ENST00000334304	intron	14	-	10381	ENSG00000152990	ADGRA3	13839	protein_coding	4577	1	NM_145290.4	NM_145290	4	p15.2	19	0	84.25	87.52	0.863429	0.997132	0.962637	-0.0992082	0.0344951	chr4:22402800-22413181
chr4	22413391	22413600	ENST00000334304	intron	13	-	209	ENSG00000152990	ADGRA3	13839	protein_coding	4577	1	NM_145290.4	NM_145290	4	p15.2	19	0	69.38	69.41	0.983006	0.996972	0.999568	-0.0165616	-0.0025955	chr4:22413391-22413600
chr4	22413815	22420885	ENST00000334304	intron	12	-	7070	ENSG00000152990	ADGRA3	13839	protein_coding	4577	1	NM_145290.4	NM_145290	4	p15.2	19	0	59.53	61.56	0.871211	0.998341	0.967024	-0.0958133	0.0313169	chr4:22413815-22420885
chr4	22421090	22424190	ENST00000334304	intron	11	-	3100	ENSG00000152990	ADGRA3	13839	protein_coding	4577	1	NM_145290.4	NM_145290	4	p15.2	19	0	77.51	78.64	0.927938	0.999012	0.985631	-0.0576923	0.0133814	chr4:22421090-22424190
chr4	22424353	22435310	ENST00000334304	intron	10	-	10957	ENSG00000152990	ADGRA3	13839	protein_coding	4577	1	NM_145290.4	NM_145290	4	p15.2	19	0	75.9	76.68	0.938449	0.999519	0.989828	-0.0513784	0.00969145	chr4:22424353-22435310
chr4	22435467	22436439	ENST00000334304	intron	9	-	972	ENSG00000152990	ADGRA3	13839	protein_coding	4577	1	NM_145290.4	NM_145290	4	p15.2	19	0	78.7	78.7	0.987295	0.996724	1	-0.0127054	-0.00327649	chr4:22435467-22436439
chr4	22436642	22438255	ENST00000334304	intron	8	-	1613	ENSG00000152990	ADGRA3	13839	protein_coding	4577	1	NM_145290.4	NM_145290	4	p15.2	19	0	99.49	99.71	0.98268	0.998344	0.997794	-0.0151136	0.000549949	chr4:22436642-22438255
chr4	22438421	22442649	ENST00000334304	intron	7	-	4228	ENSG00000152990	ADGRA3	13839	protein_coding	4577	1	NM_145290.4	NM_145290	4	p15.2	19	0	87.7	87.9	0.983034	0.997732	0.997725	-0.0146907	7.02631e-06	chr4:22438421-22442649
chr4	22442864	22444972	ENST00000334304	intron	6	-	2108	ENSG00000152990	ADGRA3	13839	protein_coding	4577	1	NM_145290.4	NM_145290	4	p15.2	19	0	80.19	80.4	0.978483	0.998302	0.997388	-0.018905	0.000913694	chr4:22442864-22444972
chr4	22445134	22447439	ENST00000334304	intron	5	-	2305	ENSG00000152990	ADGRA3	13839	protein_coding	4577	1	NM_145290.4	NM_145290	4	p15.2	19	0	49.15	49.62	0.946659	0.997759	0.990528	-0.0438693	0.00723083	chr4:22445134-22447439
chr4	22447512	22454865	ENST00000334304	intron	4	-	7353	ENSG00000152990	ADGRA3	13839	protein_coding	4577	1	NM_145290.4	NM_145290	4	p15.2	19	0	70.48	71.07	0.953224	0.998876	0.991698	-0.038474	0.00717767	chr4:22447512-22454865
chr4	22454938	22461736	ENST00000334304	intron	3	-	6798	ENSG00000152990	ADGRA3	13839	protein_coding	4577	1	NM_145290.4	NM_145290	4	p15.2	19	0	50.6	50.77	0.963838	0.9976	0.996652	-0.0328139	0.000948685	chr4:22454938-22461736
chr4	22461809	22473771	ENST00000334304	intron	2	-	11962	ENSG00000152990	ADGRA3	13839	protein_coding	4577	1	NM_145290.4	NM_145290	4	p15.2	19	0	31.44	32.21	0.893513	0.997502	0.976094	-0.0825809	0.0214075	chr4:22461809-22473771
chr4	22473844	22515527	ENST00000334304	intron	1	-	41683	ENSG00000152990	ADGRA3	13839	protein_coding	4577	1	NM_145290.4	NM_145290	4	p15.2	19	0	35.64	38.59	0.756998	0.993895	0.923555	-0.166557	0.0703399	chr4:22473844-22515527
chr4	23795926	23801729	ENST00000264867	intron	12	-	5803	ENSG00000109819	PPARGC1A	9237	protein_coding	6288	1	NM_013261.5	NM_001354827	4	p15.2	13	1	NA	NA	NA	NA	NA	NA	NA	chr4:23795926-23801729
chr4	23801882	23802223	ENST00000264867	intron	11	-	341	ENSG00000109819	PPARGC1A	9237	protein_coding	6288	1	NM_013261.5	NM_001354827	4	p15.2	13	0	NA	NA	NA	NA	NA	NA	NA	chr4:23801882-23802223
chr4	23802346	23812746	ENST00000264867	intron	10	-	10400	ENSG00000109819	PPARGC1A	9237	protein_coding	6288	1	NM_013261.5	NM_001354827	4	p15.2	13	0	NA	NA	NA	NA	NA	NA	NA	chr4:23802346-23812746
chr4	23812868	23813020	ENST00000264867	intron	9	-	152	ENSG00000109819	PPARGC1A	9237	protein_coding	6288	1	NM_013261.5	NM_001354827	4	p15.2	13	0	NA	NA	NA	NA	NA	NA	NA	chr4:23812868-23813020
chr4	23813126	23813689	ENST00000264867	intron	8	-	563	ENSG00000109819	PPARGC1A	9237	protein_coding	6288	1	NM_013261.5	NM_001354827	4	p15.2	13	0	NA	NA	NA	NA	NA	NA	NA	chr4:23813126-23813689
chr4	23814606	23824279	ENST00000264867	intron	7	-	9673	ENSG00000109819	PPARGC1A	9237	protein_coding	6288	1	NM_013261.5	NM_001354827	4	p15.2	13	0	NA	NA	NA	NA	NA	NA	NA	chr4:23814606-23824279
chr4	23824354	23824462	ENST00000264867	intron	6	-	108	ENSG00000109819	PPARGC1A	9237	protein_coding	6288	1	NM_013261.5	NM_001354827	4	p15.2	13	0	NA	NA	NA	NA	NA	NA	NA	chr4:23824354-23824462
chr4	23824509	23828399	ENST00000264867	intron	5	-	3890	ENSG00000109819	PPARGC1A	9237	protein_coding	6288	1	NM_013261.5	NM_001354827	4	p15.2	13	0	NA	NA	NA	NA	NA	NA	NA	chr4:23824509-23828399
chr4	23828605	23829462	ENST00000264867	intron	4	-	857	ENSG00000109819	PPARGC1A	9237	protein_coding	6288	1	NM_013261.5	NM_001354827	4	p15.2	13	0	NA	NA	NA	NA	NA	NA	NA	chr4:23828605-23829462
chr4	23829586	23831556	ENST00000264867	intron	3	-	1970	ENSG00000109819	PPARGC1A	9237	protein_coding	6288	1	NM_013261.5	NM_001354827	4	p15.2	13	0	NA	NA	NA	NA	NA	NA	NA	chr4:23829586-23831556
chr4	23831752	23884751	ENST00000264867	intron	2	-	52999	ENSG00000109819	PPARGC1A	9237	protein_coding	6288	1	NM_013261.5	NM_001354827	4	p15.2	13	0	NA	NA	NA	NA	NA	NA	NA	chr4:23831752-23884751
chr4	23884932	23889903	ENST00000264867	intron	1	-	4971	ENSG00000109819	PPARGC1A	9237	protein_coding	6288	1	NM_013261.5	NM_001354827	4	p15.2	13	0	NA	NA	NA	NA	NA	NA	NA	chr4:23884932-23889903
chr4	24808820	24819858	ENST00000635206	intron	12	-	11038	ENSG00000181982	CCDC149	25405	protein_coding	4058	1	NM_001330643.2	NM_001330643	4	p15.2	13	1	124.62	125.12	0.971958	0.999534	0.996004	-0.024046	0.00352991	chr4:24808820-24819858
chr4	24819976	24821054	ENST00000635206	intron	11	-	1078	ENSG00000181982	CCDC149	25405	protein_coding	4058	1	NM_001330643.2	NM_001330643	4	p15.2	13	0	NA	NA	NA	NA	NA	NA	NA	chr4:24819976-24821054
chr4	24821088	24822496	ENST00000635206	intron	10	-	1408	ENSG00000181982	CCDC149	25405	protein_coding	4058	1	NM_001330643.2	NM_001330643	4	p15.2	13	0	NA	NA	NA	NA	NA	NA	NA	chr4:24821088-24822496
chr4	24822574	24831505	ENST00000635206	intron	9	-	8931	ENSG00000181982	CCDC149	25405	protein_coding	4058	1	NM_001330643.2	NM_001330643	4	p15.2	13	0	102.75	105.44	0.908331	0.998127	0.974488	-0.066157	0.0236393	chr4:24822574-24831505
chr4	24831651	24834947	ENST00000635206	intron	8	-	3296	ENSG00000181982	CCDC149	25405	protein_coding	4058	1	NM_001330643.2	NM_001330643	4	p15.2	13	0	71.68	71.92	0.971802	0.998483	0.996663	-0.0248605	0.00182033	chr4:24831651-24834947
chr4	24835033	24836435	ENST00000635206	intron	7	-	1402	ENSG00000181982	CCDC149	25405	protein_coding	4058	1	NM_001330643.2	NM_001330643	4	p15.2	13	0	79.9	80.22	0.972044	0.998511	0.996011	-0.0239674	0.00250014	chr4:24835033-24836435
chr4	24836509	24837227	ENST00000635206	intron	6	-	718	ENSG00000181982	CCDC149	25405	protein_coding	4058	1	NM_001330643.2	NM_001330643	4	p15.2	13	0	96.26	97.58	0.940721	0.998737	0.986473	-0.0457512	0.0122645	chr4:24836509-24837227
chr4	24837401	24838155	ENST00000635206	intron	5	-	754	ENSG00000181982	CCDC149	25405	protein_coding	4058	1	NM_001330643.2	NM_001330643	4	p15.2	13	0	71.73	72.58	0.942186	0.998704	0.988289	-0.0461029	0.0104149	chr4:24837401-24838155
chr4	24838273	24853071	ENST00000635206	intron	4	-	14798	ENSG00000181982	CCDC149	25405	protein_coding	4058	1	NM_001330643.2	NM_001330643	4	p15.2	13	0	95.6	97.48	0.920264	0.998574	0.980714	-0.0604498	0.0178598	chr4:24838273-24853071
chr4	24853180	24873680	ENST00000635206	intron	3	-	20500	ENSG00000181982	CCDC149	25405	protein_coding	4058	1	NM_001330643.2	NM_001330643	4	p15.2	13	0	110.14	111.1	0.954339	0.999697	0.991359	-0.0370202	0.00833813	chr4:24853180-24873680
chr4	24873720	24876535	ENST00000635206	intron	2	-	2815	ENSG00000181982	CCDC149	25405	protein_coding	4058	1	NM_001330643.2	NM_001330643	4	p15.2	13	0	95.21	96.75	0.936783	0.998575	0.984083	-0.0472997	0.0144924	chr4:24873720-24876535
chr4	24876698	24912816	ENST00000635206	intron	1	-	36118	ENSG00000181982	CCDC149	25405	protein_coding	4058	1	NM_001330643.2	NM_001330643	4	p15.2	13	0	56.84	91.16	0.474365	0.761684	0.623519	-0.149154	0.138165	chr4:24876698-24912816
chr4	25748565	25757533	ENST00000399878	intron	23	-	8968	ENSG00000091490	SEL1L3	29108	protein_coding	4543	1	NM_015187.5	NM_015187	4	p15.2	24	1	180.78	187.7	0.883012	0.998053	0.963133	-0.0801211	0.0349206	chr4:25748565-25757533
chr4	25757607	25757687	ENST00000399878	intron	22	-	80	ENSG00000091490	SEL1L3	29108	protein_coding	4543	1	NM_015187.5	NM_015187	4	p15.2	24	0	160.59	162.52	0.949763	0.999578	0.988125	-0.0383617	0.0114535	chr4:25757607-25757687
chr4	25757791	25758940	ENST00000399878	intron	21	-	1149	ENSG00000091490	SEL1L3	29108	protein_coding	4543	1	NM_015187.5	NM_015187	4	p15.2	24	0	182.04	186.42	0.921133	0.998945	0.976505	-0.0553717	0.0224403	chr4:25757791-25758940
chr4	25759069	25765325	ENST00000399878	intron	20	-	6256	ENSG00000091490	SEL1L3	29108	protein_coding	4543	1	NM_015187.5	NM_015187	4	p15.2	24	0	166.7	168.01	0.960927	0.999596	0.992203	-0.0312759	0.00739325	chr4:25759069-25765325
chr4	25765436	25767524	ENST00000399878	intron	19	-	2088	ENSG00000091490	SEL1L3	29108	protein_coding	4543	1	NM_015187.5	NM_015187	4	p15.2	24	0	158.93	159.04	0.982394	0.999427	0.999308	-0.0169142	0.000118806	chr4:25765436-25767524
chr4	25767610	25767739	ENST00000399878	intron	18	-	129	ENSG00000091490	SEL1L3	29108	protein_coding	4543	1	NM_015187.5	NM_015187	4	p15.2	24	0	150.92	151.01	0.981908	0.999388	0.999404	-0.0174961	-1.6416e-05	chr4:25767610-25767739
chr4	25767831	25776276	ENST00000399878	intron	17	-	8445	ENSG00000091490	SEL1L3	29108	protein_coding	4543	1	NM_015187.5	NM_015187	4	p15.2	24	0	127.48	129.19	0.95148	0.998411	0.986764	-0.0352836	0.0116478	chr4:25767831-25776276
chr4	25776361	25779075	ENST00000399878	intron	16	-	2714	ENSG00000091490	SEL1L3	29108	protein_coding	4543	1	NM_015187.5	NM_015187	4	p15.2	24	0	129.99	135.59	0.867213	0.995817	0.958699	-0.091486	0.0371176	chr4:25776361-25779075
chr4	25779204	25782241	ENST00000399878	intron	15	-	3037	ENSG00000091490	SEL1L3	29108	protein_coding	4543	1	NM_015187.5	NM_015187	4	p15.2	24	0	164.32	164.45	0.982459	0.999467	0.999209	-0.0167501	0.000257995	chr4:25779204-25782241
chr4	25782419	25784227	ENST00000399878	intron	14	-	1808	ENSG00000091490	SEL1L3	29108	protein_coding	4543	1	NM_015187.5	NM_015187	4	p15.2	24	0	145.53	146.78	0.951187	0.999837	0.991484	-0.0402967	0.00835297	chr4:25782419-25784227
chr4	25784291	25788223	ENST00000399878	intron	13	-	3932	ENSG00000091490	SEL1L3	29108	protein_coding	4543	1	NM_015187.5	NM_015187	4	p15.2	24	0	154.45	156.97	0.939406	0.999304	0.983946	-0.0445402	0.0153577	chr4:25784291-25788223
chr4	25788365	25790454	ENST00000399878	intron	12	-	2089	ENSG00000091490	SEL1L3	29108	protein_coding	4543	1	NM_015187.5	NM_015187	4	p15.2	24	0	164.56	165.79	0.961708	0.999396	0.992581	-0.0308727	0.00681501	chr4:25788365-25790454
chr4	25790575	25802282	ENST00000399878	intron	11	-	11707	ENSG00000091490	SEL1L3	29108	protein_coding	4543	1	NM_015187.5	NM_015187	4	p15.2	24	0	179.44	182.81	0.93667	0.998781	0.981566	-0.0448957	0.0172159	chr4:25790575-25802282
chr4	25802463	25804540	ENST00000399878	intron	10	-	2077	ENSG00000091490	SEL1L3	29108	protein_coding	4543	1	NM_015187.5	NM_015187	4	p15.2	24	0	121.96	123.25	0.937107	0.999843	0.989533	-0.0524263	0.0103094	chr4:25802463-25804540
chr4	25804753	25818137	ENST00000399878	intron	9	-	13384	ENSG00000091490	SEL1L3	29108	protein_coding	4543	1	NM_015187.5	NM_015187	4	p15.2	24	0	142.11	142.88	0.964083	0.999138	0.994611	-0.0305275	0.00452701	chr4:25804753-25818137
chr4	25818279	25819807	ENST00000399878	intron	8	-	1528	ENSG00000091490	SEL1L3	29108	protein_coding	4543	1	NM_015187.5	NM_015187	4	p15.2	24	0	151.89	152	0.979305	0.999522	0.999276	-0.0199716	0.00024534	chr4:25818279-25819807
chr4	25819941	25821995	ENST00000399878	intron	7	-	2054	ENSG00000091490	SEL1L3	29108	protein_coding	4543	1	NM_015187.5	NM_015187	4	p15.2	24	0	131.55	132.95	0.955017	0.999659	0.98947	-0.0344527	0.010189	chr4:25819941-25821995
chr4	25822129	25830097	ENST00000399878	intron	6	-	7968	ENSG00000091490	SEL1L3	29108	protein_coding	4543	1	NM_015187.5	NM_015187	4	p15.2	24	0	166.14	166.22	0.981565	0.99953	0.999519	-0.0179538	1.16182e-05	chr4:25822129-25830097
chr4	25830157	25832994	ENST00000399878	intron	5	-	2837	ENSG00000091490	SEL1L3	29108	protein_coding	4543	1	NM_015187.5	NM_015187	4	p15.2	24	0	164.03	165.4	0.95949	0.999574	0.991717	-0.0322266	0.00785671	chr4:25830157-25832994
chr4	25833111	25833447	ENST00000399878	intron	4	-	336	ENSG00000091490	SEL1L3	29108	protein_coding	4543	1	NM_015187.5	NM_015187	4	p15.2	24	0	112.73	113.01	0.973613	0.999149	0.997522	-0.0239097	0.00162628	chr4:25833111-25833447
chr4	25833570	25835196	ENST00000399878	intron	3	-	1626	ENSG00000091490	SEL1L3	29108	protein_coding	4543	1	NM_015187.5	NM_015187	4	p15.2	24	0	131.89	133.21	0.941947	0.999597	0.990091	-0.0481442	0.00950661	chr4:25833570-25835196
chr4	25835324	25847293	ENST00000399878	intron	2	-	11969	ENSG00000091490	SEL1L3	29108	protein_coding	4543	1	NM_015187.5	NM_015187	4	p15.2	24	0	102.05	106.64	0.858778	0.999077	0.956958	-0.0981801	0.0421194	chr4:25835324-25847293
chr4	25847865	25862674	ENST00000399878	intron	1	-	14809	ENSG00000091490	SEL1L3	29108	protein_coding	4543	1	NM_015187.5	NM_015187	4	p15.2	24	0	58.7	63.49	0.762595	0.998184	0.924555	-0.16196	0.0736291	chr4:25847865-25862674
chr4	26321049	26386352	ENST00000355476	intron	1	+	65303	ENSG00000168214	RBPJ	5724	protein_coding	5395	1	NM_015874.6	NM_015874	4	p15.2	11	0	67.97	236.82	0.19739	0.400405	0.287011	-0.0896217	0.113394	chr4:26321049-26386352
chr4	26386392	26406174	ENST00000355476	intron	2	+	19782	ENSG00000168214	RBPJ	5724	protein_coding	5395	1	NM_015874.6	NM_015874	4	p15.2	11	0	217.23	223.88	0.902977	0.998349	0.970297	-0.06732	0.0280526	chr4:26386392-26406174
chr4	26406271	26415474	ENST00000355476	intron	3	+	9203	ENSG00000168214	RBPJ	5724	protein_coding	5395	1	NM_015874.6	NM_015874	4	p15.2	11	0	217.79	236.37	0.7777	0.996144	0.921394	-0.143695	0.0747494	chr4:26406271-26415474
chr4	26415641	26420550	ENST00000355476	intron	4	+	4909	ENSG00000168214	RBPJ	5724	protein_coding	5395	1	NM_015874.6	NM_015874	4	p15.2	11	0	235.08	236.07	0.979695	0.999896	0.995806	-0.0161109	0.00408938	chr4:26415641-26420550
chr4	26420726	26424341	ENST00000355476	intron	5	+	3615	ENSG00000168214	RBPJ	5724	protein_coding	5395	1	NM_015874.6	NM_015874	4	p15.2	11	0	297.34	307.18	0.911075	0.995495	0.967967	-0.0568921	0.0275285	chr4:26420726-26424341
chr4	26424480	26424630	ENST00000355476	intron	6	+	150	ENSG00000168214	RBPJ	5724	protein_coding	5395	1	NM_015874.6	NM_015874	4	p15.2	11	0	190.99	192.99	0.959494	0.99933	0.989637	-0.0301428	0.00969319	chr4:26424480-26424630
chr4	26424744	26428719	ENST00000355476	intron	7	+	3975	ENSG00000168214	RBPJ	5724	protein_coding	5395	1	NM_015874.6	NM_015874	4	p15.2	11	0	247.77	252.33	0.94228	0.998189	0.981928	-0.0396488	0.0162609	chr4:26424744-26428719
chr4	26428861	26429897	ENST00000355476	intron	8	+	1036	ENSG00000168214	RBPJ	5724	protein_coding	5395	1	NM_015874.6	NM_015874	4	p15.2	11	0	297.68	306.99	0.91149	0.99663	0.969673	-0.0581837	0.0269565	chr4:26428861-26429897
chr4	26430054	26430418	ENST00000355476	intron	9	+	364	ENSG00000168214	RBPJ	5724	protein_coding	5395	1	NM_015874.6	NM_015874	4	p15.2	11	0	293	339.9	0.7555	0.937098	0.862018	-0.106518	0.0750798	chr4:26430054-26430418
chr4	26430523	26430691	ENST00000355476	intron	10	+	168	ENSG00000168214	RBPJ	5724	protein_coding	5395	1	NM_015874.6	NM_015874	4	p15.2	11	1	264.75	276.96	0.896516	0.990048	0.955914	-0.0593981	0.0341335	chr4:26430523-26430691
chr4	26584293	26613168	ENST00000264866	intron	1	+	28875	ENSG00000109680	TBC1D19	25624	protein_coding	2967	1	NM_018317.4	NM_018317	4	p15.2	21	0	40.74	50.11	0.551857	0.975116	0.813011	-0.261155	0.162104	chr4:26584293-26613168
chr4	26613242	26614407	ENST00000264866	intron	2	+	1165	ENSG00000109680	TBC1D19	25624	protein_coding	2967	1	NM_018317.4	NM_018317	4	p15.2	21	0	42.9	44.66	0.839021	0.998079	0.960591	-0.12157	0.0374882	chr4:26613242-26614407
chr4	26614454	26620612	ENST00000264866	intron	3	+	6158	ENSG00000109680	TBC1D19	25624	protein_coding	2967	1	NM_018317.4	NM_018317	4	p15.2	21	0	57.18	60.52	0.81988	0.995554	0.944812	-0.124931	0.0507422	chr4:26614454-26620612
chr4	26620689	26637210	ENST00000264866	intron	4	+	16521	ENSG00000109680	TBC1D19	25624	protein_coding	2967	1	NM_018317.4	NM_018317	4	p15.2	21	0	64.62	72.27	0.759897	0.97079	0.894147	-0.13425	0.0766435	chr4:26620689-26637210
chr4	26637286	26638770	ENST00000264866	intron	5	+	1484	ENSG00000109680	TBC1D19	25624	protein_coding	2967	1	NM_018317.4	NM_018317	4	p15.2	21	0	59.66	60.52	0.930493	0.998336	0.98579	-0.055297	0.012546	chr4:26637286-26638770
chr4	26638835	26640140	ENST00000264866	intron	6	+	1305	ENSG00000109680	TBC1D19	25624	protein_coding	2967	1	NM_018317.4	NM_018317	4	p15.2	21	0	64	64.03	0.984892	0.995859	0.999531	-0.0146399	-0.00367252	chr4:26638835-26640140
chr4	26640188	26659596	ENST00000264866	intron	7	+	19408	ENSG00000109680	TBC1D19	25624	protein_coding	2967	1	NM_018317.4	NM_018317	4	p15.2	21	0	59.38	60.27	0.91003	0.999126	0.985233	-0.075203	0.0138927	chr4:26640188-26659596
chr4	26659708	26666332	ENST00000264866	intron	8	+	6624	ENSG00000109680	TBC1D19	25624	protein_coding	2967	1	NM_018317.4	NM_018317	4	p15.2	21	0	67.63	71.51	0.81353	0.996699	0.945742	-0.132211	0.050957	chr4:26659708-26666332
chr4	26666406	26672148	ENST00000264866	intron	9	+	5742	ENSG00000109680	TBC1D19	25624	protein_coding	2967	1	NM_018317.4	NM_018317	4	p15.2	21	0	58.37	58.37	0.984087	0.995274	1	-0.0159132	-0.0047258	chr4:26666406-26672148
chr4	26672188	26673775	ENST00000264866	intron	10	+	1587	ENSG00000109680	TBC1D19	25624	protein_coding	2967	1	NM_018317.4	NM_018317	4	p15.2	21	0	49.56	49.9	0.947192	0.998561	0.993186	-0.0459945	0.00537495	chr4:26672188-26673775
chr4	26673889	26683674	ENST00000264866	intron	11	+	9785	ENSG00000109680	TBC1D19	25624	protein_coding	2967	1	NM_018317.4	NM_018317	4	p15.2	21	0	78.14	78.6	0.965444	0.999065	0.994148	-0.0287035	0.0049175	chr4:26673889-26683674
chr4	26683750	26688344	ENST00000264866	intron	12	+	4594	ENSG00000109680	TBC1D19	25624	protein_coding	2967	1	NM_018317.4	NM_018317	4	p15.2	21	0	70.44	70.53	0.979425	0.997767	0.998724	-0.0192985	-0.000956975	chr4:26683750-26688344
chr4	26688408	26717932	ENST00000264866	intron	13	+	29524	ENSG00000109680	TBC1D19	25624	protein_coding	2967	1	NM_018317.4	NM_018317	4	p15.2	21	0	62.85	65.55	0.835161	0.998881	0.95881	-0.12365	0.0400709	chr4:26688408-26717932
chr4	26718018	26720080	ENST00000264866	intron	14	+	2062	ENSG00000109680	TBC1D19	25624	protein_coding	2967	1	NM_018317.4	NM_018317	4	p15.2	21	0	69.51	72.08	0.855757	0.999306	0.964345	-0.108588	0.0349606	chr4:26718018-26720080
chr4	26720126	26735454	ENST00000264866	intron	15	+	15328	ENSG00000109680	TBC1D19	25624	protein_coding	2967	1	NM_018317.4	NM_018317	4	p15.2	21	0	59.51	60.84	0.909556	0.999048	0.978139	-0.0685834	0.0209082	chr4:26720126-26735454
chr4	26735488	26739863	ENST00000264866	intron	16	+	4375	ENSG00000109680	TBC1D19	25624	protein_coding	2967	1	NM_018317.4	NM_018317	4	p15.2	21	0	68.45	68.95	0.953934	0.999065	0.992748	-0.0388143	0.006317	chr4:26735488-26739863
chr4	26739974	26742507	ENST00000264866	intron	17	+	2533	ENSG00000109680	TBC1D19	25624	protein_coding	2967	1	NM_018317.4	NM_018317	4	p15.2	21	0	65.51	66.03	0.945064	0.999127	0.992125	-0.0470605	0.00700255	chr4:26739974-26742507
chr4	26742600	26748410	ENST00000264866	intron	18	+	5810	ENSG00000109680	TBC1D19	25624	protein_coding	2967	1	NM_018317.4	NM_018317	4	p15.2	21	0	58.82	59.05	0.963378	0.998165	0.996105	-0.0327272	0.00205965	chr4:26742600-26748410
chr4	26748527	26753819	ENST00000264866	intron	19	+	5292	ENSG00000109680	TBC1D19	25624	protein_coding	2967	1	NM_018317.4	NM_018317	4	p15.2	21	0	56.22	56.67	0.95426	0.997672	0.992059	-0.0377995	0.00561301	chr4:26748527-26753819
chr4	26753891	26754872	ENST00000264866	intron	20	+	981	ENSG00000109680	TBC1D19	25624	protein_coding	2967	1	NM_018317.4	NM_018317	4	p15.2	21	1	63.9	69.89	0.773181	0.985955	0.914294	-0.141113	0.0716607	chr4:26753891-26754872
chr4	26861370	26919503	ENST00000467087	intron	1	+	58133	ENSG00000109689	STIM2	19205	protein_coding	5004	1	NM_020860.4	NM_020860	4	p15.2	12	0	31.26	33.4	0.756791	0.997955	0.935928	-0.179137	0.0620271	chr4:26861370-26919503
chr4	26919635	26957611	ENST00000467087	intron	2	+	37976	ENSG00000109689	STIM2	19205	protein_coding	5004	1	NM_020860.4	NM_020860	4	p15.2	12	0	44.7	44.77	0.969903	0.995777	0.998436	-0.0285332	-0.00265945	chr4:26919635-26957611
chr4	26957727	26995378	ENST00000467087	intron	3	+	37651	ENSG00000109689	STIM2	19205	protein_coding	5004	1	NM_020860.4	NM_020860	4	p15.2	12	0	48.82	49.15	0.960141	0.997224	0.993286	-0.0331445	0.0039379	chr4:26957727-26995378
chr4	26995491	26999231	ENST00000467087	intron	4	+	3740	ENSG00000109689	STIM2	19205	protein_coding	5004	1	NM_020860.4	NM_020860	4	p15.2	12	0	48.01	48.19	0.964277	0.996542	0.996265	-0.0319878	0.000277303	chr4:26995491-26999231
chr4	26999348	27002216	ENST00000467087	intron	5	+	2868	ENSG00000109689	STIM2	19205	protein_coding	5004	1	NM_020860.4	NM_020860	4	p15.2	12	0	43.53	44.49	0.895916	0.998074	0.978422	-0.0825059	0.0196519	chr4:26999348-27002216
chr4	27002395	27002926	ENST00000467087	intron	6	+	531	ENSG00000109689	STIM2	19205	protein_coding	5004	1	NM_020860.4	NM_020860	4	p15.2	12	0	37.78	37.99	0.954266	0.995883	0.994472	-0.040206	0.00141103	chr4:27002395-27002926
chr4	27003105	27007532	ENST00000467087	intron	7	+	4427	ENSG00000109689	STIM2	19205	protein_coding	5004	1	NM_020860.4	NM_020860	4	p15.2	12	0	38.18	38.58	0.927569	0.997124	0.989632	-0.0620631	0.00749241	chr4:27003105-27007532
chr4	27007701	27008427	ENST00000467087	intron	8	+	726	ENSG00000109689	STIM2	19205	protein_coding	5004	1	NM_020860.4	NM_020860	4	p15.2	12	0	42.21	54.86	0.518909	0.942719	0.769413	-0.250504	0.173306	chr4:27007701-27008427
chr4	27008529	27008763	ENST00000467087	intron	9	+	234	ENSG00000109689	STIM2	19205	protein_coding	5004	1	NM_020860.4	NM_020860	4	p15.2	12	0	44.37	45.42	0.890928	0.997984	0.976882	-0.0859548	0.0211013	chr4:27008529-27008763
chr4	27009003	27017710	ENST00000467087	intron	10	+	8707	ENSG00000109689	STIM2	19205	protein_coding	5004	1	NM_020860.4	NM_020860	4	p15.2	12	0	55.04	55.49	0.948408	0.997947	0.99189	-0.0434821	0.00605665	chr4:27009003-27017710
chr4	27017985	27022518	ENST00000467087	intron	11	+	4533	ENSG00000109689	STIM2	19205	protein_coding	5004	1	NM_020860.4	NM_020860	4	p15.2	12	1	37.16	42.89	0.628314	0.986881	0.866402	-0.238088	0.120479	chr4:27017985-27022518
chr4	37613343	37631384	ENST00000454158	intron	6	-	18041	ENSG00000181826	RELL1	27379	protein_coding	3617	1	NM_001085400.2	NM_001085400	4	p14	7	1	45.48	46.99	0.871072	0.997001	0.967866	-0.096794	0.0291352	chr4:37613343-37631384
chr4	37631524	37634886	ENST00000454158	intron	5	-	3362	ENSG00000181826	RELL1	27379	protein_coding	3617	1	NM_001085400.2	NM_001085400	4	p14	7	0	48.45	49.75	0.890957	0.997	0.973869	-0.0829123	0.0231305	chr4:37631524-37634886
chr4	37635124	37638446	ENST00000454158	intron	4	-	3322	ENSG00000181826	RELL1	27379	protein_coding	3617	1	NM_001085400.2	NM_001085400	4	p14	7	0	55.88	57.05	0.906667	0.998281	0.979492	-0.0728248	0.0187897	chr4:37635124-37638446
chr4	37638505	37647367	ENST00000454158	intron	3	-	8862	ENSG00000181826	RELL1	27379	protein_coding	3617	1	NM_001085400.2	NM_001085400	4	p14	7	0	46.71	47.11	0.952357	0.996941	0.991509	-0.0391522	0.00543128	chr4:37638505-37647367
chr4	37647440	37649275	ENST00000454158	intron	2	-	1835	ENSG00000181826	RELL1	27379	protein_coding	3617	1	NM_001085400.2	NM_001085400	4	p14	7	0	34	34.04	0.963448	0.993857	0.998825	-0.0353768	-0.00496777	chr4:37647440-37649275
chr4	37649501	37686199	ENST00000454158	intron	1	-	36698	ENSG00000181826	RELL1	27379	protein_coding	3617	1	NM_001085400.2	NM_001085400	4	p14	7	0	31.22	31.3	0.952955	0.994581	0.997444	-0.044489	-0.00286309	chr4:37649501-37686199
chr4	37891349	37902002	ENST00000261439	intron	1	+	10653	ENSG00000065882	TBC1D1	11578	protein_coding	5703	1	NM_015173.4	NM_015173	4	p14	20	0	NA	NA	NA	NA	NA	NA	NA	chr4:37891349-37902002
chr4	37902513	38014508	ENST00000261439	intron	2	+	111995	ENSG00000065882	TBC1D1	11578	protein_coding	5703	1	NM_015173.4	NM_015173	4	p14	20	0	NA	NA	NA	NA	NA	NA	NA	chr4:37902513-38014508
chr4	38014974	38018353	ENST00000261439	intron	3	+	3379	ENSG00000065882	TBC1D1	11578	protein_coding	5703	1	NM_015173.4	NM_015173	4	p14	20	0	123.21	125.44	0.930737	0.999052	0.982223	-0.0514858	0.0168299	chr4:38014974-38018353
chr4	38018444	38020590	ENST00000261439	intron	4	+	2146	ENSG00000065882	TBC1D1	11578	protein_coding	5703	1	NM_015173.4	NM_015173	4	p14	20	0	122.45	123.42	0.960535	0.999729	0.992141	-0.0316056	0.00758857	chr4:38018444-38020590
chr4	38020696	38021585	ENST00000261439	intron	5	+	889	ENSG00000065882	TBC1D1	11578	protein_coding	5703	1	NM_015173.4	NM_015173	4	p14	20	0	94.1	94.68	0.964713	0.998848	0.993874	-0.029161	0.00497409	chr4:38020696-38021585
chr4	38021719	38027787	ENST00000261439	intron	6	+	6068	ENSG00000065882	TBC1D1	11578	protein_coding	5703	1	NM_015173.4	NM_015173	4	p14	20	0	103.15	104.99	0.924485	0.999837	0.982475	-0.0579891	0.0173627	chr4:38021719-38027787
chr4	38027880	38035587	ENST00000261439	intron	7	+	7707	ENSG00000065882	TBC1D1	11578	protein_coding	5703	1	NM_015173.4	NM_015173	4	p14	20	0	134.14	139.7	0.870895	0.998582	0.9602	-0.0893059	0.0383817	chr4:38027880-38035587
chr4	38035699	38044361	ENST00000261439	intron	8	+	8662	ENSG00000065882	TBC1D1	11578	protein_coding	5703	1	NM_015173.4	NM_015173	4	p14	20	0	139.56	142.73	0.920884	0.998805	0.97779	-0.0569057	0.0210153	chr4:38035699-38044361
chr4	38044491	38045816	ENST00000261439	intron	9	+	1325	ENSG00000065882	TBC1D1	11578	protein_coding	5703	1	NM_015173.4	NM_015173	4	p14	20	0	131.15	132.23	0.95603	0.999865	0.991832	-0.0358026	0.00803284	chr4:38044491-38045816
chr4	38045904	38049617	ENST00000261439	intron	10	+	3713	ENSG00000065882	TBC1D1	11578	protein_coding	5703	1	NM_015173.4	NM_015173	4	p14	20	0	113.4	115.11	0.933061	0.999775	0.985145	-0.0520836	0.0146302	chr4:38045904-38049617
chr4	38049899	38054198	ENST00000261439	intron	11	+	4299	ENSG00000065882	TBC1D1	11578	protein_coding	5703	1	NM_015173.4	NM_015173	4	p14	20	0	119.55	133.32	0.754073	0.983007	0.896715	-0.142642	0.0862919	chr4:38049899-38054198
chr4	38054339	38089931	ENST00000261439	intron	12	+	35592	ENSG00000065882	TBC1D1	11578	protein_coding	5703	1	NM_015173.4	NM_015173	4	p14	20	0	113.77	126.37	0.691373	0.99712	0.900293	-0.20892	0.0968269	chr4:38054339-38089931
chr4	38090118	38095928	ENST00000261439	intron	13	+	5810	ENSG00000065882	TBC1D1	11578	protein_coding	5703	1	NM_015173.4	NM_015173	4	p14	20	0	125.44	126.26	0.961684	0.999706	0.993505	-0.0318213	0.0062003	chr4:38090118-38095928
chr4	38096091	38102998	ENST00000261439	intron	14	+	6907	ENSG00000065882	TBC1D1	11578	protein_coding	5703	1	NM_015173.4	NM_015173	4	p14	20	0	130.03	132.1	0.930476	0.999735	0.98433	-0.0538545	0.0154047	chr4:38096091-38102998
chr4	38103158	38115709	ENST00000261439	intron	15	+	12551	ENSG00000065882	TBC1D1	11578	protein_coding	5703	1	NM_015173.4	NM_015173	4	p14	20	0	148.93	151.41	0.936635	0.999471	0.983621	-0.0469852	0.0158508	chr4:38103158-38115709
chr4	38115955	38118032	ENST00000261439	intron	16	+	2077	ENSG00000065882	TBC1D1	11578	protein_coding	5703	1	NM_015173.4	NM_015173	4	p14	20	0	148.38	150.01	0.959832	0.998765	0.989134	-0.0293021	0.00963078	chr4:38115955-38118032
chr4	38118193	38124961	ENST00000261439	intron	17	+	6768	ENSG00000065882	TBC1D1	11578	protein_coding	5703	1	NM_015173.4	NM_015173	4	p14	20	0	137.3	142.93	0.86347	0.998229	0.96061	-0.0971399	0.0376192	chr4:38118193-38124961
chr4	38125132	38133083	ENST00000261439	intron	18	+	7951	ENSG00000065882	TBC1D1	11578	protein_coding	5703	1	NM_015173.4	NM_015173	4	p14	20	0	174.55	180.53	0.9006	0.997246	0.966875	-0.0662749	0.030371	chr4:38125132-38133083
chr4	38133258	38137134	ENST00000261439	intron	19	+	3876	ENSG00000065882	TBC1D1	11578	protein_coding	5703	1	NM_015173.4	NM_015173	4	p14	20	1	109.59	111.44	0.937689	0.998751	0.983399	-0.0457104	0.0153522	chr4:38133258-38137134
chr4	38664462	38680586	ENST00000261438	intron	1	+	16124	ENSG00000109787	KLF3	16516	protein_coding	5594	1	NM_016531.6	NM_016531	4	p14	6	0	81.44	85.37	0.837324	0.99539	0.953965	-0.116642	0.0414247	chr4:38664462-38680586
chr4	38680683	38688584	ENST00000261438	intron	2	+	7901	ENSG00000109787	KLF3	16516	protein_coding	5594	1	NM_016531.6	NM_016531	4	p14	6	0	165.19	176.21	0.825406	0.994067	0.937461	-0.112055	0.0566064	chr4:38680683-38688584
chr4	38689072	38689728	ENST00000261438	intron	3	+	656	ENSG00000109787	KLF3	16516	protein_coding	5594	1	NM_016531.6	NM_016531	4	p14	6	0	212.88	213.85	0.977625	0.999543	0.995464	-0.0178393	0.00407904	chr4:38689072-38689728
chr4	38689880	38694745	ENST00000261438	intron	4	+	4865	ENSG00000109787	KLF3	16516	protein_coding	5594	1	NM_016531.6	NM_016531	4	p14	6	0	198.45	216	0.836776	0.97615	0.91875	-0.0819738	0.0573997	chr4:38689880-38694745
chr4	38694907	38697081	ENST00000261438	intron	5	+	2174	ENSG00000109787	KLF3	16516	protein_coding	5594	1	NM_016531.6	NM_016531	4	p14	6	1	241.36	242.66	0.977758	0.999508	0.994643	-0.0168848	0.00486509	chr4:38694907-38697081
chr4	38867835	38868397	ENST00000358869	intron	1	+	562	ENSG00000197712	FAM114A1	25087	protein_coding	4060	1	NM_138389.4	NM_138389	4	p14	15	0	74.92	327.19	0.14542	0.323893	0.22898	-0.0835597	0.0949126	chr4:38867835-38868397
chr4	38868547	38878070	ENST00000358869	intron	2	+	9523	ENSG00000197712	FAM114A1	25087	protein_coding	4060	1	NM_138389.4	NM_138389	4	p14	15	0	111.74	376.38	0.202856	0.3983	0.296881	-0.0940251	0.101419	chr4:38868547-38878070
chr4	38878427	38891742	ENST00000358869	intron	3	+	13315	ENSG00000197712	FAM114A1	25087	protein_coding	4060	1	NM_138389.4	NM_138389	4	p14	15	0	368.88	418.85	0.723765	0.973812	0.880697	-0.156932	0.0931152	chr4:38878427-38891742
chr4	38891831	38905521	ENST00000358869	intron	4	+	13690	ENSG00000197712	FAM114A1	25087	protein_coding	4060	1	NM_138389.4	NM_138389	4	p14	15	0	586.14	600.62	0.933257	0.997252	0.975892	-0.0426345	0.0213609	chr4:38891831-38905521
chr4	38905636	38905754	ENST00000358869	intron	5	+	118	ENSG00000197712	FAM114A1	25087	protein_coding	4060	1	NM_138389.4	NM_138389	4	p14	15	0	845.59	856.14	0.972257	0.996324	0.987677	-0.0154201	0.0086468	chr4:38905636-38905754
chr4	38905862	38908591	ENST00000358869	intron	6	+	2729	ENSG00000197712	FAM114A1	25087	protein_coding	4060	1	NM_138389.4	NM_138389	4	p14	15	0	600.62	621.99	0.920591	0.991589	0.965643	-0.0450512	0.025946	chr4:38905862-38908591
chr4	38908727	38914920	ENST00000358869	intron	7	+	6193	ENSG00000197712	FAM114A1	25087	protein_coding	4060	1	NM_138389.4	NM_138389	4	p14	15	0	705.88	723.01	0.935486	0.99707	0.976307	-0.0408214	0.0207622	chr4:38908727-38914920
chr4	38915074	38922769	ENST00000358869	intron	8	+	7695	ENSG00000197712	FAM114A1	25087	protein_coding	4060	1	NM_138389.4	NM_138389	4	p14	15	0	597.52	644.59	0.835558	0.98356	0.926977	-0.0914193	0.0565827	chr4:38915074-38922769
chr4	38922894	38929241	ENST00000358869	intron	9	+	6347	ENSG00000197712	FAM114A1	25087	protein_coding	4060	1	NM_138389.4	NM_138389	4	p14	15	0	543.34	593.77	0.775764	0.991282	0.915068	-0.139304	0.0762137	chr4:38922894-38929241
chr4	38929334	38931450	ENST00000358869	intron	10	+	2116	ENSG00000197712	FAM114A1	25087	protein_coding	4060	1	NM_138389.4	NM_138389	4	p14	15	0	630.01	647.44	0.912029	0.999093	0.973079	-0.0610497	0.0260145	chr4:38929334-38931450
chr4	38931613	38932234	ENST00000358869	intron	11	+	621	ENSG00000197712	FAM114A1	25087	protein_coding	4060	1	NM_138389.4	NM_138389	4	p14	15	0	774.96	781.59	0.960252	0.999974	0.991517	-0.031265	0.00845688	chr4:38931613-38932234
chr4	38932375	38935717	ENST00000358869	intron	12	+	3342	ENSG00000197712	FAM114A1	25087	protein_coding	4060	1	NM_138389.4	NM_138389	4	p14	15	0	641.29	659.74	0.937934	0.993038	0.972034	-0.0341001	0.0210038	chr4:38932375-38935717
chr4	38935791	38940967	ENST00000358869	intron	13	+	5176	ENSG00000197712	FAM114A1	25087	protein_coding	4060	1	NM_138389.4	NM_138389	4	p14	15	0	647.96	685.79	0.889814	0.982847	0.944837	-0.0550229	0.0380093	chr4:38935791-38940967
chr4	38941022	38943455	ENST00000358869	intron	14	+	2433	ENSG00000197712	FAM114A1	25087	protein_coding	4060	1	NM_138389.4	NM_138389	4	p14	15	1	589.88	618.34	0.919493	0.979692	0.953974	-0.0344805	0.025718	chr4:38941022-38943455
chr4	39182564	39185725	ENST00000399820	intron	1	+	3161	ENSG00000157796	WDR19	18340	protein_coding	4395	1	NM_025132.4	NM_025132	4	p14	37	0	31.01	32.03	0.850163	0.997847	0.968155	-0.117992	0.0296921	chr4:39182564-39185725
chr4	39185818	39186538	ENST00000399820	intron	2	+	720	ENSG00000157796	WDR19	18340	protein_coding	4395	1	NM_025132.4	NM_025132	4	p14	37	0	55.71	57.93	0.854573	0.998387	0.961678	-0.107105	0.0367091	chr4:39185818-39186538
chr4	39186605	39189655	ENST00000399820	intron	3	+	3050	ENSG00000157796	WDR19	18340	protein_coding	4395	1	NM_025132.4	NM_025132	4	p14	37	0	48.95	50.49	0.874448	0.998732	0.969499	-0.095051	0.0292329	chr4:39186605-39189655
chr4	39189782	39194543	ENST00000399820	intron	4	+	4761	ENSG00000157796	WDR19	18340	protein_coding	4395	1	NM_025132.4	NM_025132	4	p14	37	0	43.73	52.23	0.606164	0.97386	0.837258	-0.231094	0.136602	chr4:39189782-39194543
chr4	39194660	39199477	ENST00000399820	intron	5	+	4817	ENSG00000157796	WDR19	18340	protein_coding	4395	1	NM_025132.4	NM_025132	4	p14	37	0	56.95	65.45	0.687109	0.976312	0.87013	-0.183021	0.106182	chr4:39194660-39199477
chr4	39199594	39203641	ENST00000399820	intron	6	+	4047	ENSG00000157796	WDR19	18340	protein_coding	4395	1	NM_025132.4	NM_025132	4	p14	37	0	76.68	77.07	0.967527	0.998697	0.99494	-0.0274131	0.00375698	chr4:39199594-39203641
chr4	39203723	39205153	ENST00000399820	intron	7	+	1430	ENSG00000157796	WDR19	18340	protein_coding	4395	1	NM_025132.4	NM_025132	4	p14	37	0	46.36	46.73	0.952717	0.996543	0.992082	-0.0393649	0.00446056	chr4:39203723-39205153
chr4	39205267	39205562	ENST00000399820	intron	8	+	295	ENSG00000157796	WDR19	18340	protein_coding	4395	1	NM_025132.4	NM_025132	4	p14	37	0	46.97	47.37	0.943583	0.997544	0.991556	-0.0479727	0.00598815	chr4:39205267-39205562
chr4	39205737	39214600	ENST00000399820	intron	9	+	8863	ENSG00000157796	WDR19	18340	protein_coding	4395	1	NM_025132.4	NM_025132	4	p14	37	0	47.63	48.81	0.877898	0.99861	0.975825	-0.0979265	0.0227855	chr4:39205737-39214600
chr4	39214672	39215840	ENST00000399820	intron	10	+	1168	ENSG00000157796	WDR19	18340	protein_coding	4395	1	NM_025132.4	NM_025132	4	p14	37	0	68.16	68.33	0.978208	0.997334	0.997512	-0.0193036	-0.000177768	chr4:39214672-39215840
chr4	39216014	39216095	ENST00000399820	intron	11	+	81	ENSG00000157796	WDR19	18340	protein_coding	4395	1	NM_025132.4	NM_025132	4	p14	37	0	58.05	58.9	0.924279	0.998815	0.985569	-0.0612897	0.0132462	chr4:39216014-39216095
chr4	39216211	39217133	ENST00000399820	intron	12	+	922	ENSG00000157796	WDR19	18340	protein_coding	4395	1	NM_025132.4	NM_025132	4	p14	37	0	50.73	52.47	0.857888	0.99745	0.966838	-0.10895	0.0306115	chr4:39216211-39217133
chr4	39217241	39217982	ENST00000399820	intron	13	+	741	ENSG00000157796	WDR19	18340	protein_coding	4395	1	NM_025132.4	NM_025132	4	p14	37	0	60.45	61.97	0.884251	0.998795	0.975472	-0.0912208	0.0233235	chr4:39217241-39217982
chr4	39218106	39224883	ENST00000399820	intron	14	+	6777	ENSG00000157796	WDR19	18340	protein_coding	4395	1	NM_025132.4	NM_025132	4	p14	37	0	49.45	54.45	0.737233	0.985279	0.908173	-0.17094	0.0771061	chr4:39218106-39224883
chr4	39225034	39228209	ENST00000399820	intron	15	+	3175	ENSG00000157796	WDR19	18340	protein_coding	4395	1	NM_025132.4	NM_025132	4	p14	37	0	46.16	46.49	0.950818	0.99757	0.992902	-0.0420833	0.00466834	chr4:39225034-39228209
chr4	39228358	39228485	ENST00000399820	intron	16	+	127	ENSG00000157796	WDR19	18340	protein_coding	4395	1	NM_025132.4	NM_025132	4	p14	37	0	70.42	70.7	0.969247	0.99811	0.99604	-0.0267928	0.00207039	chr4:39228358-39228485
chr4	39228691	39231796	ENST00000399820	intron	17	+	3105	ENSG00000157796	WDR19	18340	protein_coding	4395	1	NM_025132.4	NM_025132	4	p14	37	0	65.15	65.34	0.972644	0.997871	0.997092	-0.0244479	0.000779052	chr4:39228691-39231796
chr4	39231957	39232161	ENST00000399820	intron	18	+	204	ENSG00000157796	WDR19	18340	protein_coding	4395	1	NM_025132.4	NM_025132	4	p14	37	0	72.7	73.53	0.940514	0.998369	0.988712	-0.0481978	0.00965737	chr4:39231957-39232161
chr4	39232273	39234765	ENST00000399820	intron	19	+	2492	ENSG00000157796	WDR19	18340	protein_coding	4395	1	NM_025132.4	NM_025132	4	p14	37	0	57.21	64.67	0.681162	0.99017	0.884645	-0.203483	0.105525	chr4:39232273-39234765
chr4	39234876	39240276	ENST00000399820	intron	20	+	5400	ENSG00000157796	WDR19	18340	protein_coding	4395	1	NM_025132.4	NM_025132	4	p14	37	0	73.71	74.75	0.921964	0.999524	0.986087	-0.0641229	0.0134374	chr4:39234876-39240276
chr4	39240335	39244247	ENST00000399820	intron	21	+	3912	ENSG00000157796	WDR19	18340	protein_coding	4395	1	NM_025132.4	NM_025132	4	p14	37	0	73	73.86	0.93131	0.999577	0.988356	-0.0570465	0.0112204	chr4:39240335-39244247
chr4	39244389	39244469	ENST00000399820	intron	22	+	80	ENSG00000157796	WDR19	18340	protein_coding	4395	1	NM_025132.4	NM_025132	4	p14	37	0	70.55	74.96	0.794258	0.996212	0.941169	-0.146911	0.055043	chr4:39244389-39244469
chr4	39244553	39245368	ENST00000399820	intron	23	+	815	ENSG00000157796	WDR19	18340	protein_coding	4395	1	NM_025132.4	NM_025132	4	p14	37	0	54.59	54.67	0.971772	0.997298	0.998537	-0.026765	-0.00123904	chr4:39244553-39245368
chr4	39245453	39253145	ENST00000399820	intron	24	+	7692	ENSG00000157796	WDR19	18340	protein_coding	4395	1	NM_025132.4	NM_025132	4	p14	37	0	69.92	69.95	0.983416	0.996931	0.999571	-0.0161548	-0.00264014	chr4:39245453-39253145
chr4	39253293	39253905	ENST00000399820	intron	25	+	612	ENSG00000157796	WDR19	18340	protein_coding	4395	1	NM_025132.4	NM_025132	4	p14	37	0	57.14	57.15	0.980294	0.99611	0.999825	-0.0195306	-0.00371474	chr4:39253293-39253905
chr4	39254031	39255847	ENST00000399820	intron	26	+	1816	ENSG00000157796	WDR19	18340	protein_coding	4395	1	NM_025132.4	NM_025132	4	p14	37	0	67.51	67.73	0.969612	0.99817	0.996752	-0.0271397	0.00141812	chr4:39254031-39255847
chr4	39255961	39257485	ENST00000399820	intron	27	+	1524	ENSG00000157796	WDR19	18340	protein_coding	4395	1	NM_025132.4	NM_025132	4	p14	37	0	101.26	101.51	0.981222	0.998431	0.997537	-0.016315	0.000893506	chr4:39255961-39257485
chr4	39257555	39266062	ENST00000399820	intron	28	+	8507	ENSG00000157796	WDR19	18340	protein_coding	4395	1	NM_025132.4	NM_025132	4	p14	37	0	76.97	77.15	0.978351	0.997719	0.997667	-0.0193155	5.23904e-05	chr4:39257555-39266062
chr4	39266141	39267994	ENST00000399820	intron	29	+	1853	ENSG00000157796	WDR19	18340	protein_coding	4395	1	NM_025132.4	NM_025132	4	p14	37	0	52.77	53.3	0.944579	0.997447	0.990056	-0.0454772	0.00739088	chr4:39266141-39267994
chr4	39268092	39269975	ENST00000399820	intron	30	+	1883	ENSG00000157796	WDR19	18340	protein_coding	4395	1	NM_025132.4	NM_025132	4	p14	37	0	79.38	80.25	0.94117	0.999401	0.989159	-0.0479893	0.0102418	chr4:39268092-39269975
chr4	39270101	39272979	ENST00000399820	intron	31	+	2878	ENSG00000157796	WDR19	18340	protein_coding	4395	1	NM_025132.4	NM_025132	4	p14	37	0	84.74	84.89	0.980261	0.998044	0.998233	-0.0179715	-0.000188928	chr4:39270101-39272979
chr4	39273062	39274807	ENST00000399820	intron	32	+	1745	ENSG00000157796	WDR19	18340	protein_coding	4395	1	NM_025132.4	NM_025132	4	p14	37	0	81.01	112.12	0.511198	0.888453	0.722529	-0.211331	0.165923	chr4:39273062-39274807
chr4	39274959	39277019	ENST00000399820	intron	33	+	2060	ENSG00000157796	WDR19	18340	protein_coding	4395	1	NM_025132.4	NM_025132	4	p14	37	0	106.41	111.78	0.83409	0.996119	0.951959	-0.117869	0.0441601	chr4:39274959-39277019
chr4	39277144	39278130	ENST00000399820	intron	34	+	986	ENSG00000157796	WDR19	18340	protein_coding	4395	1	NM_025132.4	NM_025132	4	p14	37	0	82.63	82.9	0.971555	0.998759	0.996743	-0.0251877	0.00201619	chr4:39277144-39278130
chr4	39278208	39278538	ENST00000399820	intron	35	+	330	ENSG00000157796	WDR19	18340	protein_coding	4395	1	NM_025132.4	NM_025132	4	p14	37	0	75.41	76.81	0.927458	0.997647	0.981773	-0.0543157	0.0158741	chr4:39278208-39278538
chr4	39278664	39285486	ENST00000399820	intron	36	+	6822	ENSG00000157796	WDR19	18340	protein_coding	4395	1	NM_025132.4	NM_025132	4	p14	37	1	80.38	81.21	0.94615	0.998978	0.98978	-0.0436296	0.00919806	chr4:39278664-39285486
chr4	39288845	39289847	ENST00000349703	intron	24	-	1002	ENSG00000035928	RFC1	9969	protein_coding	4870	1	NM_002913.5	NM_001363495	4	p14	25	1	198.33	200.07	0.959016	0.999566	0.991303	-0.0322874	0.00826286	chr4:39288845-39289847
chr4	39290040	39291638	ENST00000349703	intron	23	-	1598	ENSG00000035928	RFC1	9969	protein_coding	4870	1	NM_002913.5	NM_001363495	4	p14	25	0	186.77	190.64	0.934258	0.99785	0.9797	-0.0454416	0.0181498	chr4:39290040-39291638
chr4	39291853	39295613	ENST00000349703	intron	22	-	3760	ENSG00000035928	RFC1	9969	protein_coding	4870	1	NM_002913.5	NM_001363495	4	p14	25	0	153.9	155.9	0.95114	0.998728	0.987171	-0.0360313	0.0115572	chr4:39291853-39295613
chr4	39295760	39300020	ENST00000349703	intron	21	-	4260	ENSG00000035928	RFC1	9969	protein_coding	4870	1	NM_002913.5	NM_001363495	4	p14	25	0	142.29	144.29	0.951706	0.998164	0.986139	-0.034433	0.0120254	chr4:39295760-39300020
chr4	39300139	39300259	ENST00000349703	intron	20	-	120	ENSG00000035928	RFC1	9969	protein_coding	4870	1	NM_002913.5	NM_001363495	4	p14	25	0	131.71	132.14	0.978945	0.999281	0.996746	-0.0178011	0.002535	chr4:39300139-39300259
chr4	39300415	39302277	ENST00000349703	intron	19	-	1862	ENSG00000035928	RFC1	9969	protein_coding	4870	1	NM_002913.5	NM_001363495	4	p14	25	0	115.63	115.99	0.977781	0.99912	0.996896	-0.0191157	0.00222335	chr4:39300415-39302277
chr4	39302377	39302499	ENST00000349703	intron	18	-	122	ENSG00000035928	RFC1	9969	protein_coding	4870	1	NM_002913.5	NM_001363495	4	p14	25	0	119.23	119.38	0.989161	0.99813	0.998744	-0.00958246	-0.000613878	chr4:39302377-39302499
chr4	39302596	39302736	ENST00000349703	intron	17	-	140	ENSG00000035928	RFC1	9969	protein_coding	4870	1	NM_002913.5	NM_001363495	4	p14	25	0	142.89	144.03	0.967838	0.998309	0.992085	-0.0242474	0.00622432	chr4:39302596-39302736
chr4	39302875	39303059	ENST00000349703	intron	16	-	184	ENSG00000035928	RFC1	9969	protein_coding	4870	1	NM_002913.5	NM_001363495	4	p14	25	0	104.51	108.89	0.863964	0.997212	0.959776	-0.0958117	0.0374362	chr4:39302875-39303059
chr4	39303152	39304813	ENST00000349703	intron	15	-	1661	ENSG00000035928	RFC1	9969	protein_coding	4870	1	NM_002913.5	NM_001363495	4	p14	25	0	140.37	142.64	0.935814	0.999159	0.984086	-0.0482722	0.0150729	chr4:39303152-39304813
chr4	39304929	39306591	ENST00000349703	intron	14	-	1662	ENSG00000035928	RFC1	9969	protein_coding	4870	1	NM_002913.5	NM_001363495	4	p14	25	0	121.6	128.33	0.840839	0.994694	0.947557	-0.106718	0.0471367	chr4:39304929-39306591
chr4	39306702	39308635	ENST00000349703	intron	13	-	1933	ENSG00000035928	RFC1	9969	protein_coding	4870	1	NM_002913.5	NM_001363495	4	p14	25	0	86.99	127.74	0.559486	0.793305	0.680993	-0.121507	0.112313	chr4:39306702-39308635
chr4	39309033	39311444	ENST00000349703	intron	12	-	2411	ENSG00000035928	RFC1	9969	protein_coding	4870	1	NM_002913.5	NM_001363495	4	p14	25	0	163.93	169.01	0.891539	0.998305	0.969943	-0.0784034	0.0283624	chr4:39309033-39311444
chr4	39311550	39312751	ENST00000349703	intron	11	-	1201	ENSG00000035928	RFC1	9969	protein_coding	4870	1	NM_002913.5	NM_001363495	4	p14	25	0	164.59	164.68	0.991551	0.998905	0.999453	-0.00790237	-0.000548058	chr4:39311550-39312751
chr4	39312932	39316914	ENST00000349703	intron	10	-	3982	ENSG00000035928	RFC1	9969	protein_coding	4870	1	NM_002913.5	NM_001363495	4	p14	25	0	134.55	134.81	0.983271	0.99921	0.998071	-0.0148008	0.00113881	chr4:39312932-39316914
chr4	39317023	39320382	ENST00000349703	intron	9	-	3359	ENSG00000035928	RFC1	9969	protein_coding	4870	1	NM_002913.5	NM_001363495	4	p14	25	0	110.81	111.34	0.974122	0.998979	0.99524	-0.0211182	0.00373884	chr4:39317023-39320382
chr4	39320670	39321286	ENST00000349703	intron	8	-	616	ENSG00000035928	RFC1	9969	protein_coding	4870	1	NM_002913.5	NM_001363495	4	p14	25	0	133.84	136.25	0.937618	0.998143	0.982312	-0.0446941	0.0158306	chr4:39320670-39321286
chr4	39321375	39323339	ENST00000349703	intron	7	-	1964	ENSG00000035928	RFC1	9969	protein_coding	4870	1	NM_002913.5	NM_001363495	4	p14	25	0	145.42	152.48	0.880491	0.990663	0.953699	-0.0732077	0.0369645	chr4:39321375-39323339
chr4	39323418	39326562	ENST00000349703	intron	6	-	3144	ENSG00000035928	RFC1	9969	protein_coding	4870	1	NM_002913.5	NM_001363495	4	p14	25	0	140.74	150.29	0.849781	0.985925	0.936456	-0.0866748	0.0494686	chr4:39323418-39326562
chr4	39326641	39327523	ENST00000349703	intron	5	-	882	ENSG00000035928	RFC1	9969	protein_coding	4870	1	NM_002913.5	NM_001363495	4	p14	25	0	106.25	109.51	0.885231	0.999236	0.970231	-0.0850002	0.0290051	chr4:39326641-39327523
chr4	39327757	39342344	ENST00000349703	intron	4	-	14587	ENSG00000035928	RFC1	9969	protein_coding	4870	1	NM_002913.5	NM_001363495	4	p14	25	0	121.05	121.78	0.97169	0.999428	0.994006	-0.0223156	0.00542246	chr4:39327757-39342344
chr4	39342468	39345400	ENST00000349703	intron	3	-	2932	ENSG00000035928	RFC1	9969	protein_coding	4870	1	NM_002913.5	NM_001363495	4	p14	25	0	127.67	131.18	0.895568	0.999131	0.973243	-0.0776746	0.0258884	chr4:39342468-39345400
chr4	39345477	39351347	ENST00000349703	intron	2	-	5870	ENSG00000035928	RFC1	9969	protein_coding	4870	1	NM_002913.5	NM_001363495	4	p14	25	0	122.1	125.3	0.893657	0.999579	0.974461	-0.0808041	0.0251179	chr4:39345477-39351347
chr4	39351477	39366238	ENST00000349703	intron	1	-	14761	ENSG00000035928	RFC1	9969	protein_coding	4870	1	NM_002913.5	NM_001363495	4	p14	25	0	100.82	104.64	0.861232	0.998671	0.963494	-0.102262	0.0351775	chr4:39351477-39366238
chr4	39552159	39556427	ENST00000295958	intron	4	-	4268	ENSG00000163683	SMIM14	27321	protein_coding	6252	1	NM_174921.3	NM_174921	4	p14	5	1	435.51	460.36	0.913642	0.968687	0.946021	-0.0323782	0.0226667	chr4:39552159-39556427
chr4	39556571	39572414	ENST00000295958	intron	3	-	15843	ENSG00000163683	SMIM14	27321	protein_coding	6252	1	NM_174921.3	NM_174921	4	p14	5	0	235.12	262.96	0.831867	0.937627	0.894128	-0.0622618	0.0434989	chr4:39556571-39572414
chr4	39572464	39605070	ENST00000295958	intron	2	-	32606	ENSG00000163683	SMIM14	27321	protein_coding	6252	1	NM_174921.3	NM_174921	4	p14	5	0	233.36	241.19	0.911795	0.993992	0.967536	-0.0557413	0.0264557	chr4:39572464-39605070
chr4	39605181	39638738	ENST00000295958	intron	1	-	33557	ENSG00000163683	SMIM14	27321	protein_coding	6252	1	NM_174921.3	NM_174921	4	p14	5	0	358.84	371.15	0.910463	0.995219	0.966833	-0.0563701	0.0283861	chr4:39605181-39638738
chr4	39698391	39737419	ENST00000261427	intron	1	+	39028	ENSG00000078140	UBE2K	4914	protein_coding	5153	1	NM_005339.5	NM_005339	4	p14	7	0	519.84	626.23	0.727927	0.920533	0.83011	-0.102183	0.0904229	chr4:39698391-39737419
chr4	39737514	39745751	ENST00000261427	intron	2	+	8237	ENSG00000078140	UBE2K	4914	protein_coding	5153	1	NM_005339.5	NM_005339	4	p14	7	0	713.44	731.92	0.952201	0.98983	0.974751	-0.0225499	0.0150783	chr4:39737514-39745751
chr4	39745811	39755656	ENST00000261427	intron	3	+	9845	ENSG00000078140	UBE2K	4914	protein_coding	5153	1	NM_005339.5	NM_005339	4	p14	7	0	605.86	631.07	0.910559	0.991113	0.960052	-0.0494933	0.0310607	chr4:39745811-39755656
chr4	39755740	39774833	ENST00000261427	intron	4	+	19093	ENSG00000078140	UBE2K	4914	protein_coding	5153	1	NM_005339.5	NM_005339	4	p14	7	0	573.59	604.22	0.872598	0.992076	0.949307	-0.0767088	0.0427696	chr4:39755740-39774833
chr4	39774934	39777681	ENST00000261427	intron	5	+	2747	ENSG00000078140	UBE2K	4914	protein_coding	5153	1	NM_005339.5	NM_005339	4	p14	7	0	569.08	596.53	0.908574	0.983759	0.953984	-0.0454101	0.0297754	chr4:39774934-39777681
chr4	39777811	39778359	ENST00000261427	intron	6	+	548	ENSG00000078140	UBE2K	4914	protein_coding	5153	1	NM_005339.5	NM_005339	4	p14	7	1	478.53	499.92	0.921438	0.982432	0.957213	-0.0357756	0.0252184	chr4:39777811-39778359
chr4	40057031	40073454	ENST00000261435	intron	1	+	16423	ENSG00000078177	N4BP2	29851	protein_coding	9720	1	NM_018177.6	NM_001318359	4	p14	18	0	8.68	11	0.470719	0.981547	0.789091	-0.318372	0.192456	chr4:40057031-40073454
chr4	40073552	40097226	ENST00000261435	intron	2	+	23674	ENSG00000078177	N4BP2	29851	protein_coding	9720	1	NM_018177.6	NM_001318359	4	p14	18	0	NA	NA	NA	NA	NA	NA	NA	chr4:40073552-40097226
chr4	40097570	40102074	ENST00000261435	intron	3	+	4504	ENSG00000078177	N4BP2	29851	protein_coding	9720	1	NM_018177.6	NM_001318359	4	p14	18	0	NA	NA	NA	NA	NA	NA	NA	chr4:40097570-40102074
chr4	40103219	40106899	ENST00000261435	intron	4	+	3680	ENSG00000078177	N4BP2	29851	protein_coding	9720	1	NM_018177.6	NM_001318359	4	p14	18	0	14.93	15.14	0.87577	0.99101	0.986129	-0.11036	0.00488008	chr4:40103219-40106899
chr4	40107025	40112083	ENST00000261435	intron	5	+	5058	ENSG00000078177	N4BP2	29851	protein_coding	9720	1	NM_018177.6	NM_001318359	4	p14	18	0	17.25	17.53	0.871138	0.994466	0.984027	-0.11289	0.0104386	chr4:40107025-40112083
chr4	40112173	40113431	ENST00000261435	intron	6	+	1258	ENSG00000078177	N4BP2	29851	protein_coding	9720	1	NM_018177.6	NM_001318359	4	p14	18	0	19.59	19.62	0.923303	0.991484	0.998471	-0.0751681	-0.00698726	chr4:40112173-40113431
chr4	40113509	40117868	ENST00000261435	intron	7	+	4359	ENSG00000078177	N4BP2	29851	protein_coding	9720	1	NM_018177.6	NM_001318359	4	p14	18	0	22.62	22.62	0.934261	0.993091	1	-0.0657394	-0.00690901	chr4:40113509-40117868
chr4	40118025	40119931	ENST00000261435	intron	8	+	1906	ENSG00000078177	N4BP2	29851	protein_coding	9720	1	NM_018177.6	NM_001318359	4	p14	18	0	9.19	9.22	0.840896	0.985407	0.996746	-0.155851	-0.0113391	chr4:40118025-40119931
chr4	40122310	40123126	ENST00000261435	intron	9	+	816	ENSG00000078177	N4BP2	29851	protein_coding	9720	1	NM_018177.6	NM_001318359	4	p14	18	0	20.97	21.47	0.849054	0.996499	0.976712	-0.127658	0.0197872	chr4:40122310-40123126
chr4	40123213	40124159	ENST00000261435	intron	10	+	946	ENSG00000078177	N4BP2	29851	protein_coding	9720	1	NM_018177.6	NM_001318359	4	p14	18	0	28.63	28.77	0.936085	0.995176	0.995134	-0.0590489	4.21438e-05	chr4:40123213-40124159
chr4	40124206	40126133	ENST00000261435	intron	11	+	1927	ENSG00000078177	N4BP2	29851	protein_coding	9720	1	NM_018177.6	NM_001318359	4	p14	18	0	27.42	27.44	0.95347	0.992638	0.999271	-0.0458011	-0.0066335	chr4:40124206-40126133
chr4	40126331	40131800	ENST00000261435	intron	12	+	5469	ENSG00000078177	N4BP2	29851	protein_coding	9720	1	NM_018177.6	NM_001318359	4	p14	18	0	26.47	26.63	0.939108	0.993375	0.993992	-0.0548841	-0.000617166	chr4:40126331-40131800
chr4	40131920	40136943	ENST00000261435	intron	13	+	5023	ENSG00000078177	N4BP2	29851	protein_coding	9720	1	NM_018177.6	NM_001318359	4	p14	18	0	29	29.22	0.91983	0.996416	0.992471	-0.0726407	0.0039454	chr4:40131920-40136943
chr4	40137083	40142672	ENST00000261435	intron	14	+	5589	ENSG00000078177	N4BP2	29851	protein_coding	9720	1	NM_018177.6	NM_001318359	4	p14	18	0	31.89	34.56	0.718204	0.99661	0.922743	-0.204539	0.0738669	chr4:40137083-40142672
chr4	40142862	40144631	ENST00000261435	intron	15	+	1769	ENSG00000078177	N4BP2	29851	protein_coding	9720	1	NM_018177.6	NM_001318359	4	p14	18	0	31.21	31.37	0.935673	0.996081	0.9949	-0.0592261	0.00118133	chr4:40142862-40144631
chr4	40144801	40152779	ENST00000261435	intron	16	+	7978	ENSG00000078177	N4BP2	29851	protein_coding	9720	1	NM_018177.6	NM_001318359	4	p14	18	0	30.53	30.73	0.921647	0.997266	0.993492	-0.0718448	0.00377444	chr4:40144801-40152779
chr4	40152904	40154191	ENST00000261435	intron	17	+	1287	ENSG00000078177	N4BP2	29851	protein_coding	9720	1	NM_018177.6	NM_001318359	4	p14	18	1	17.81	18.16	0.85441	0.993285	0.980727	-0.126317	0.0125584	chr4:40152904-40154191
chr4	40426144	40432650	ENST00000295971	intron	6	-	6506	ENSG00000163694	RBM47	30358	protein_coding	5114	1	NM_001098634.2	NM_001098634	4	p14	7	1	6.49	6.52	0.813845	0.981649	0.995399	-0.181554	-0.0137503	chr4:40426144-40432650
chr4	40432863	40436440	ENST00000295971	intron	5	-	3577	ENSG00000163694	RBM47	30358	protein_coding	5114	1	NM_001098634.2	NM_001098634	4	p14	7	0	NA	NA	NA	NA	NA	NA	NA	chr4:40432863-40436440
chr4	40436648	40437770	ENST00000295971	intron	4	-	1122	ENSG00000163694	RBM47	30358	protein_coding	5114	1	NM_001098634.2	NM_001098634	4	p14	7	0	NA	NA	NA	NA	NA	NA	NA	chr4:40436648-40437770
chr4	40438925	40466576	ENST00000295971	intron	3	-	27651	ENSG00000163694	RBM47	30358	protein_coding	5114	1	NM_001098634.2	NM_001098634	4	p14	7	0	NA	NA	NA	NA	NA	NA	NA	chr4:40438925-40466576
chr4	40466700	40544421	ENST00000295971	intron	2	-	77721	ENSG00000163694	RBM47	30358	protein_coding	5114	1	NM_001098634.2	NM_001098634	4	p14	7	0	NA	NA	NA	NA	NA	NA	NA	chr4:40466700-40544421
chr4	40544507	40629395	ENST00000295971	intron	1	-	84888	ENSG00000163694	RBM47	30358	protein_coding	5114	1	NM_001098634.2	NM_001098634	4	p14	7	0	NA	NA	NA	NA	NA	NA	NA	chr4:40544507-40629395
chr4	41538351	41598919	ENST00000503057	intron	1	+	60568	ENSG00000064042	LIMCH1	29191	protein_coding	7697	1	NM_001330672.2	NM_001330672	4	p13	32	0	21.9	100.56	0.00346585	0.425884	0.21778	-0.214315	0.208104	chr4:41538351-41598919
chr4	41599027	41603874	ENST00000503057	intron	2	+	4847	ENSG00000064042	LIMCH1	29191	protein_coding	7697	1	NM_001330672.2	NM_001330672	4	p13	32	0	106.14	110.63	0.880696	0.998894	0.959414	-0.0787184	0.0394794	chr4:41599027-41603874
chr4	41603906	41605893	ENST00000503057	intron	3	+	1987	ENSG00000064042	LIMCH1	29191	protein_coding	7697	1	NM_001330672.2	NM_001330672	4	p13	32	0	86.97	91.27	0.876224	0.997856	0.952887	-0.0766635	0.0449685	chr4:41603906-41605893
chr4	41606005	41613465	ENST00000503057	intron	4	+	7460	ENSG00000064042	LIMCH1	29191	protein_coding	7697	1	NM_001330672.2	NM_001330672	4	p13	32	0	86.44	102.34	0.665155	0.990727	0.844636	-0.179481	0.146092	chr4:41606005-41613465
chr4	41613662	41619187	ENST00000503057	intron	5	+	5525	ENSG00000064042	LIMCH1	29191	protein_coding	7697	1	NM_001330672.2	NM_001330672	4	p13	32	0	100.45	101.32	0.91957	0.999054	0.991413	-0.0718429	0.0076403	chr4:41613662-41619187
chr4	41619441	41620423	ENST00000503057	intron	6	+	982	ENSG00000064042	LIMCH1	29191	protein_coding	7697	1	NM_001330672.2	NM_001330672	4	p13	32	0	NA	NA	NA	NA	NA	NA	NA	chr4:41619441-41620423
chr4	41620691	41626707	ENST00000503057	intron	7	+	6016	ENSG00000064042	LIMCH1	29191	protein_coding	7697	1	NM_001330672.2	NM_001330672	4	p13	32	0	NA	NA	NA	NA	NA	NA	NA	chr4:41620691-41626707
chr4	41627011	41629491	ENST00000503057	intron	8	+	2480	ENSG00000064042	LIMCH1	29191	protein_coding	7697	1	NM_001330672.2	NM_001330672	4	p13	32	0	NA	NA	NA	NA	NA	NA	NA	chr4:41627011-41629491
chr4	41629735	41631147	ENST00000503057	intron	9	+	1412	ENSG00000064042	LIMCH1	29191	protein_coding	7697	1	NM_001330672.2	NM_001330672	4	p13	32	0	NA	NA	NA	NA	NA	NA	NA	chr4:41629735-41631147
chr4	41631478	41632748	ENST00000503057	intron	10	+	1270	ENSG00000064042	LIMCH1	29191	protein_coding	7697	1	NM_001330672.2	NM_001330672	4	p13	32	0	NA	NA	NA	NA	NA	NA	NA	chr4:41631478-41632748
chr4	41632868	41632976	ENST00000503057	intron	11	+	108	ENSG00000064042	LIMCH1	29191	protein_coding	7697	1	NM_001330672.2	NM_001330672	4	p13	32	0	NA	NA	NA	NA	NA	NA	NA	chr4:41632868-41632976
chr4	41633086	41633547	ENST00000503057	intron	12	+	461	ENSG00000064042	LIMCH1	29191	protein_coding	7697	1	NM_001330672.2	NM_001330672	4	p13	32	0	NA	NA	NA	NA	NA	NA	NA	chr4:41633086-41633547
chr4	41633809	41638931	ENST00000503057	intron	13	+	5122	ENSG00000064042	LIMCH1	29191	protein_coding	7697	1	NM_001330672.2	NM_001330672	4	p13	32	0	NA	NA	NA	NA	NA	NA	NA	chr4:41633809-41638931
chr4	41638968	41644499	ENST00000503057	intron	14	+	5531	ENSG00000064042	LIMCH1	29191	protein_coding	7697	1	NM_001330672.2	NM_001330672	4	p13	32	0	99.86	100.3	0.924668	0.999605	0.995613	-0.0709455	0.00399136	chr4:41638968-41644499
chr4	41644627	41646122	ENST00000503057	intron	15	+	1495	ENSG00000064042	LIMCH1	29191	protein_coding	7697	1	NM_001330672.2	NM_001330672	4	p13	32	0	114.15	114.33	0.934382	0.999658	0.998426	-0.0640435	0.00123254	chr4:41644627-41646122
chr4	41646281	41646484	ENST00000503057	intron	16	+	203	ENSG00000064042	LIMCH1	29191	protein_coding	7697	1	NM_001330672.2	NM_001330672	4	p13	32	0	156.89	157.1	0.944885	0.999828	0.998663	-0.053778	0.00116461	chr4:41646281-41646484
chr4	41646894	41650392	ENST00000503057	intron	17	+	3498	ENSG00000064042	LIMCH1	29191	protein_coding	7697	1	NM_001330672.2	NM_001330672	4	p13	32	0	130.92	132.55	0.878322	0.999499	0.987703	-0.109381	0.0117963	chr4:41646894-41650392
chr4	41650609	41661419	ENST00000503057	intron	18	+	10810	ENSG00000064042	LIMCH1	29191	protein_coding	7697	1	NM_001330672.2	NM_001330672	4	p13	32	0	174.45	176.89	0.924187	0.998877	0.986206	-0.062019	0.0126707	chr4:41650609-41661419
chr4	41661511	41662820	ENST00000503057	intron	19	+	1309	ENSG00000064042	LIMCH1	29191	protein_coding	7697	1	NM_001330672.2	NM_001330672	4	p13	32	0	154.38	156.04	0.917833	0.999683	0.989362	-0.0715288	0.0103214	chr4:41661511-41662820
chr4	41662985	41666560	ENST00000503057	intron	20	+	3575	ENSG00000064042	LIMCH1	29191	protein_coding	7697	1	NM_001330672.2	NM_001330672	4	p13	32	0	142.38	147.62	0.732854	0.999603	0.964503	-0.231649	0.0350995	chr4:41662985-41666560
chr4	41666667	41671553	ENST00000503057	intron	21	+	4886	ENSG00000064042	LIMCH1	29191	protein_coding	7697	1	NM_001330672.2	NM_001330672	4	p13	32	0	131.48	131.56	0.945869	0.999768	0.999392	-0.0535226	0.000376239	chr4:41666667-41671553
chr4	41671595	41676381	ENST00000503057	intron	22	+	4786	ENSG00000064042	LIMCH1	29191	protein_coding	7697	1	NM_001330672.2	NM_001330672	4	p13	32	0	121.15	131.88	0.770343	0.986539	0.918638	-0.148295	0.0679007	chr4:41671595-41676381
chr4	41676463	41680005	ENST00000503057	intron	23	+	3542	ENSG00000064042	LIMCH1	29191	protein_coding	7697	1	NM_001330672.2	NM_001330672	4	p13	32	0	148.51	158.58	0.852992	0.99375	0.936499	-0.0835072	0.0572511	chr4:41676463-41680005
chr4	41680099	41680954	ENST00000503057	intron	24	+	855	ENSG00000064042	LIMCH1	29191	protein_coding	7697	1	NM_001330672.2	NM_001330672	4	p13	32	0	165	166.79	0.930311	0.999704	0.989268	-0.0589566	0.010436	chr4:41680099-41680954
chr4	41681060	41682332	ENST00000503057	intron	25	+	1272	ENSG00000064042	LIMCH1	29191	protein_coding	7697	1	NM_001330672.2	NM_001330672	4	p13	32	0	171.25	173.68	0.94652	0.998535	0.986009	-0.039489	0.0125266	chr4:41681060-41682332
chr4	41682461	41684396	ENST00000503057	intron	26	+	1935	ENSG00000064042	LIMCH1	29191	protein_coding	7697	1	NM_001330672.2	NM_001330672	4	p13	32	0	118.22	118.36	0.946384	0.999638	0.998817	-0.0524328	0.000820424	chr4:41682461-41684396
chr4	41684519	41685709	ENST00000503057	intron	27	+	1190	ENSG00000064042	LIMCH1	29191	protein_coding	7697	1	NM_001330672.2	NM_001330672	4	p13	32	0	174.05	174.08	0.945524	0.999927	0.999828	-0.0543037	9.9493e-05	chr4:41684519-41685709
chr4	41685831	41687839	ENST00000503057	intron	28	+	2008	ENSG00000064042	LIMCH1	29191	protein_coding	7697	1	NM_001330672.2	NM_001330672	4	p13	32	0	NA	NA	NA	NA	NA	NA	NA	chr4:41685831-41687839
chr4	41687918	41689526	ENST00000503057	intron	29	+	1608	ENSG00000064042	LIMCH1	29191	protein_coding	7697	1	NM_001330672.2	NM_001330672	4	p13	32	0	NA	NA	NA	NA	NA	NA	NA	chr4:41687918-41689526
chr4	41689636	41692281	ENST00000503057	intron	30	+	2645	ENSG00000064042	LIMCH1	29191	protein_coding	7697	1	NM_001330672.2	NM_001330672	4	p13	32	0	115.21	115.34	0.933584	0.999766	0.998873	-0.0652885	0.000893256	chr4:41689636-41692281
chr4	41692385	41697159	ENST00000503057	intron	31	+	4774	ENSG00000064042	LIMCH1	29191	protein_coding	7697	1	NM_001330672.2	NM_001330672	4	p13	32	1	118.36	121.64	0.889376	0.9974	0.973035	-0.0836588	0.0243653	chr4:41692385-41697159
chr4	41990761	42001615	ENST00000264451	intron	1	+	10854	ENSG00000014824	SLC30A9	1329	protein_coding	6164	1	NM_006345.4	NM_006345	4	p13	18	0	237.7	239.78	0.963553	0.999524	0.991325	-0.0277728	0.00819884	chr4:41990761-42001615
chr4	42001781	42018110	ENST00000264451	intron	2	+	16329	ENSG00000014824	SLC30A9	1329	protein_coding	6164	1	NM_006345.4	NM_006345	4	p13	18	0	294.6	311.05	0.893883	0.982632	0.947115	-0.0532314	0.0355172	chr4:42001781-42018110
chr4	42018171	42020415	ENST00000264451	intron	3	+	2244	ENSG00000014824	SLC30A9	1329	protein_coding	6164	1	NM_006345.4	NM_006345	4	p13	18	0	275.68	283.74	0.913709	0.997195	0.971594	-0.0578851	0.0256018	chr4:42018171-42020415
chr4	42020516	42022837	ENST00000264451	intron	4	+	2321	ENSG00000014824	SLC30A9	1329	protein_coding	6164	1	NM_006345.4	NM_006345	4	p13	18	0	268.32	272.11	0.943441	0.99938	0.986072	-0.0426305	0.0133078	chr4:42020516-42022837
chr4	42022931	42023301	ENST00000264451	intron	5	+	370	ENSG00000014824	SLC30A9	1329	protein_coding	6164	1	NM_006345.4	NM_006345	4	p13	18	0	240.25	244.55	0.939916	0.998513	0.982417	-0.042501	0.0160965	chr4:42022931-42023301
chr4	42023385	42035274	ENST00000264451	intron	6	+	11889	ENSG00000014824	SLC30A9	1329	protein_coding	6164	1	NM_006345.4	NM_006345	4	p13	18	0	310.42	313.03	0.964527	0.999777	0.991662	-0.0271355	0.0081144	chr4:42023385-42035274
chr4	42035334	42038985	ENST00000264451	intron	7	+	3651	ENSG00000014824	SLC30A9	1329	protein_coding	6164	1	NM_006345.4	NM_006345	4	p13	18	0	304.07	304.23	0.99508	0.999518	0.999474	-0.00439389	4.35248e-05	chr4:42035334-42038985
chr4	42039054	42049376	ENST00000264451	intron	8	+	10322	ENSG00000014824	SLC30A9	1329	protein_coding	6164	1	NM_006345.4	NM_006345	4	p13	18	0	198.36	198.73	0.987105	0.999622	0.998138	-0.011033	0.00148425	chr4:42039054-42049376
chr4	42049480	42060190	ENST00000264451	intron	9	+	10710	ENSG00000014824	SLC30A9	1329	protein_coding	6164	1	NM_006345.4	NM_006345	4	p13	18	0	234.18	243.41	0.871805	0.998584	0.96208	-0.0902757	0.0365031	chr4:42049480-42060190
chr4	42060247	42062985	ENST00000264451	intron	10	+	2738	ENSG00000014824	SLC30A9	1329	protein_coding	6164	1	NM_006345.4	NM_006345	4	p13	18	0	205.93	216.12	0.894438	0.986173	0.95285	-0.0584124	0.0333223	chr4:42060247-42062985
chr4	42063122	42065309	ENST00000264451	intron	11	+	2187	ENSG00000014824	SLC30A9	1329	protein_coding	6164	1	NM_006345.4	NM_006345	4	p13	18	0	213.27	216.53	0.941511	0.999182	0.984944	-0.0434337	0.0142374	chr4:42063122-42065309
chr4	42065350	42066549	ENST00000264451	intron	12	+	1199	ENSG00000014824	SLC30A9	1329	protein_coding	6164	1	NM_006345.4	NM_006345	4	p13	18	0	229.03	235.73	0.91159	0.997954	0.971578	-0.0599879	0.0263762	chr4:42065350-42066549
chr4	42066622	42067084	ENST00000264451	intron	13	+	462	ENSG00000014824	SLC30A9	1329	protein_coding	6164	1	NM_006345.4	NM_006345	4	p13	18	0	244.89	246.32	0.972743	0.999584	0.994195	-0.021451	0.00538945	chr4:42066622-42067084
chr4	42067193	42070525	ENST00000264451	intron	14	+	3332	ENSG00000014824	SLC30A9	1329	protein_coding	6164	1	NM_006345.4	NM_006345	4	p13	18	0	277.99	294.37	0.848022	0.993466	0.944356	-0.0963337	0.0491107	chr4:42067193-42070525
chr4	42070692	42075656	ENST00000264451	intron	15	+	4964	ENSG00000014824	SLC30A9	1329	protein_coding	6164	1	NM_006345.4	NM_006345	4	p13	18	0	340.95	363.77	0.856378	0.985325	0.937268	-0.0808903	0.0480571	chr4:42070692-42075656
chr4	42075787	42078211	ENST00000264451	intron	16	+	2424	ENSG00000014824	SLC30A9	1329	protein_coding	6164	1	NM_006345.4	NM_006345	4	p13	18	0	252.12	262.1	0.884423	0.996125	0.961923	-0.0775004	0.0342017	chr4:42075787-42078211
chr4	42078326	42086081	ENST00000264451	intron	17	+	7755	ENSG00000014824	SLC30A9	1329	protein_coding	6164	1	NM_006345.4	NM_006345	4	p13	18	1	220.51	273.58	0.646928	0.930571	0.806017	-0.159089	0.124554	chr4:42078326-42086081
chr4	42413014	42414626	ENST00000381668	intron	36	-	1612	ENSG00000124406	ATP8A1	13531	protein_coding	8270	1	NM_006095.2	NM_006095	4	p13	37	1	NA	NA	NA	NA	NA	NA	NA	chr4:42413014-42414626
chr4	42414719	42422806	ENST00000381668	intron	35	-	8087	ENSG00000124406	ATP8A1	13531	protein_coding	8270	1	NM_006095.2	NM_006095	4	p13	37	0	NA	NA	NA	NA	NA	NA	NA	chr4:42414719-42422806
chr4	42422900	42423616	ENST00000381668	intron	34	-	716	ENSG00000124406	ATP8A1	13531	protein_coding	8270	1	NM_006095.2	NM_006095	4	p13	37	0	NA	NA	NA	NA	NA	NA	NA	chr4:42422900-42423616
chr4	42423706	42443564	ENST00000381668	intron	33	-	19858	ENSG00000124406	ATP8A1	13531	protein_coding	8270	1	NM_006095.2	NM_006095	4	p13	37	0	NA	NA	NA	NA	NA	NA	NA	chr4:42423706-42443564
chr4	42443673	42444577	ENST00000381668	intron	32	-	904	ENSG00000124406	ATP8A1	13531	protein_coding	8270	1	NM_006095.2	NM_006095	4	p13	37	0	NA	NA	NA	NA	NA	NA	NA	chr4:42443673-42444577
chr4	42444635	42446582	ENST00000381668	intron	31	-	1947	ENSG00000124406	ATP8A1	13531	protein_coding	8270	1	NM_006095.2	NM_006095	4	p13	37	0	NA	NA	NA	NA	NA	NA	NA	chr4:42444635-42446582
chr4	42446645	42451980	ENST00000381668	intron	30	-	5335	ENSG00000124406	ATP8A1	13531	protein_coding	8270	1	NM_006095.2	NM_006095	4	p13	37	0	NA	NA	NA	NA	NA	NA	NA	chr4:42446645-42451980
chr4	42452060	42455296	ENST00000381668	intron	29	-	3236	ENSG00000124406	ATP8A1	13531	protein_coding	8270	1	NM_006095.2	NM_006095	4	p13	37	0	NA	NA	NA	NA	NA	NA	NA	chr4:42452060-42455296
chr4	42455420	42455524	ENST00000381668	intron	28	-	104	ENSG00000124406	ATP8A1	13531	protein_coding	8270	1	NM_006095.2	NM_006095	4	p13	37	0	NA	NA	NA	NA	NA	NA	NA	chr4:42455420-42455524
chr4	42455600	42464689	ENST00000381668	intron	27	-	9089	ENSG00000124406	ATP8A1	13531	protein_coding	8270	1	NM_006095.2	NM_006095	4	p13	37	0	NA	NA	NA	NA	NA	NA	NA	chr4:42455600-42464689
chr4	42464801	42464892	ENST00000381668	intron	26	-	91	ENSG00000124406	ATP8A1	13531	protein_coding	8270	1	NM_006095.2	NM_006095	4	p13	37	0	NA	NA	NA	NA	NA	NA	NA	chr4:42464801-42464892
chr4	42465077	42485495	ENST00000381668	intron	25	-	20418	ENSG00000124406	ATP8A1	13531	protein_coding	8270	1	NM_006095.2	NM_006095	4	p13	37	0	NA	NA	NA	NA	NA	NA	NA	chr4:42465077-42485495
chr4	42485669	42503449	ENST00000381668	intron	24	-	17780	ENSG00000124406	ATP8A1	13531	protein_coding	8270	1	NM_006095.2	NM_006095	4	p13	37	0	NA	NA	NA	NA	NA	NA	NA	chr4:42485669-42503449
chr4	42503515	42507015	ENST00000381668	intron	23	-	3500	ENSG00000124406	ATP8A1	13531	protein_coding	8270	1	NM_006095.2	NM_006095	4	p13	37	0	NA	NA	NA	NA	NA	NA	NA	chr4:42503515-42507015
chr4	42507155	42522159	ENST00000381668	intron	22	-	15004	ENSG00000124406	ATP8A1	13531	protein_coding	8270	1	NM_006095.2	NM_006095	4	p13	37	0	NA	NA	NA	NA	NA	NA	NA	chr4:42507155-42522159
chr4	42522300	42524762	ENST00000381668	intron	21	-	2462	ENSG00000124406	ATP8A1	13531	protein_coding	8270	1	NM_006095.2	NM_006095	4	p13	37	0	NA	NA	NA	NA	NA	NA	NA	chr4:42522300-42524762
chr4	42524848	42543916	ENST00000381668	intron	20	-	19068	ENSG00000124406	ATP8A1	13531	protein_coding	8270	1	NM_006095.2	NM_006095	4	p13	37	0	NA	NA	NA	NA	NA	NA	NA	chr4:42524848-42543916
chr4	42543987	42549012	ENST00000381668	intron	19	-	5025	ENSG00000124406	ATP8A1	13531	protein_coding	8270	1	NM_006095.2	NM_006095	4	p13	37	0	NA	NA	NA	NA	NA	NA	NA	chr4:42543987-42549012
chr4	42549063	42551197	ENST00000381668	intron	18	-	2134	ENSG00000124406	ATP8A1	13531	protein_coding	8270	1	NM_006095.2	NM_006095	4	p13	37	0	NA	NA	NA	NA	NA	NA	NA	chr4:42549063-42551197
chr4	42551281	42552504	ENST00000381668	intron	17	-	1223	ENSG00000124406	ATP8A1	13531	protein_coding	8270	1	NM_006095.2	NM_006095	4	p13	37	0	NA	NA	NA	NA	NA	NA	NA	chr4:42551281-42552504
chr4	42552611	42555967	ENST00000381668	intron	16	-	3356	ENSG00000124406	ATP8A1	13531	protein_coding	8270	1	NM_006095.2	NM_006095	4	p13	37	0	NA	NA	NA	NA	NA	NA	NA	chr4:42552611-42555967
chr4	42556041	42569160	ENST00000381668	intron	15	-	13119	ENSG00000124406	ATP8A1	13531	protein_coding	8270	1	NM_006095.2	NM_006095	4	p13	37	0	NA	NA	NA	NA	NA	NA	NA	chr4:42556041-42569160
chr4	42569206	42574618	ENST00000381668	intron	14	-	5412	ENSG00000124406	ATP8A1	13531	protein_coding	8270	1	NM_006095.2	NM_006095	4	p13	37	0	NA	NA	NA	NA	NA	NA	NA	chr4:42569206-42574618
chr4	42574708	42575621	ENST00000381668	intron	13	-	913	ENSG00000124406	ATP8A1	13531	protein_coding	8270	1	NM_006095.2	NM_006095	4	p13	37	0	NA	NA	NA	NA	NA	NA	NA	chr4:42574708-42575621
chr4	42575700	42578259	ENST00000381668	intron	12	-	2559	ENSG00000124406	ATP8A1	13531	protein_coding	8270	1	NM_006095.2	NM_006095	4	p13	37	0	NA	NA	NA	NA	NA	NA	NA	chr4:42575700-42578259
chr4	42578388	42579812	ENST00000381668	intron	11	-	1424	ENSG00000124406	ATP8A1	13531	protein_coding	8270	1	NM_006095.2	NM_006095	4	p13	37	0	NA	NA	NA	NA	NA	NA	NA	chr4:42578388-42579812
chr4	42579979	42581620	ENST00000381668	intron	10	-	1641	ENSG00000124406	ATP8A1	13531	protein_coding	8270	1	NM_006095.2	NM_006095	4	p13	37	0	NA	NA	NA	NA	NA	NA	NA	chr4:42579979-42581620
chr4	42581733	42586348	ENST00000381668	intron	9	-	4615	ENSG00000124406	ATP8A1	13531	protein_coding	8270	1	NM_006095.2	NM_006095	4	p13	37	0	NA	NA	NA	NA	NA	NA	NA	chr4:42581733-42586348
chr4	42586477	42588259	ENST00000381668	intron	8	-	1782	ENSG00000124406	ATP8A1	13531	protein_coding	8270	1	NM_006095.2	NM_006095	4	p13	37	0	NA	NA	NA	NA	NA	NA	NA	chr4:42586477-42588259
chr4	42588330	42590810	ENST00000381668	intron	7	-	2480	ENSG00000124406	ATP8A1	13531	protein_coding	8270	1	NM_006095.2	NM_006095	4	p13	37	0	NA	NA	NA	NA	NA	NA	NA	chr4:42588330-42590810
chr4	42590885	42600477	ENST00000381668	intron	6	-	9592	ENSG00000124406	ATP8A1	13531	protein_coding	8270	1	NM_006095.2	NM_006095	4	p13	37	0	NA	NA	NA	NA	NA	NA	NA	chr4:42590885-42600477
chr4	42600519	42616032	ENST00000381668	intron	5	-	15513	ENSG00000124406	ATP8A1	13531	protein_coding	8270	1	NM_006095.2	NM_006095	4	p13	37	0	NA	NA	NA	NA	NA	NA	NA	chr4:42600519-42616032
chr4	42616079	42624535	ENST00000381668	intron	4	-	8456	ENSG00000124406	ATP8A1	13531	protein_coding	8270	1	NM_006095.2	NM_006095	4	p13	37	0	NA	NA	NA	NA	NA	NA	NA	chr4:42616079-42624535
chr4	42624635	42625613	ENST00000381668	intron	3	-	978	ENSG00000124406	ATP8A1	13531	protein_coding	8270	1	NM_006095.2	NM_006095	4	p13	37	0	NA	NA	NA	NA	NA	NA	NA	chr4:42624635-42625613
chr4	42625714	42626994	ENST00000381668	intron	2	-	1280	ENSG00000124406	ATP8A1	13531	protein_coding	8270	1	NM_006095.2	NM_006095	4	p13	37	0	NA	NA	NA	NA	NA	NA	NA	chr4:42625714-42626994
chr4	42627110	42656824	ENST00000381668	intron	1	-	29714	ENSG00000124406	ATP8A1	13531	protein_coding	8270	1	NM_006095.2	NM_006095	4	p13	37	0	NA	NA	NA	NA	NA	NA	NA	chr4:42627110-42656824
chr4	44678788	44680440	ENST00000281543	intron	1	+	1652	ENSG00000151806	GUF1	25799	protein_coding	4460	1	NM_021927.3	NM_021927	4	p12	17	0	36.67	57.11	0.49057	0.787665	0.642094	-0.151524	0.145571	chr4:44678788-44680440
chr4	44680553	44680693	ENST00000281543	intron	2	+	140	ENSG00000151806	GUF1	25799	protein_coding	4460	1	NM_021927.3	NM_021927	4	p12	17	0	55.59	71.96	0.565742	0.928794	0.772513	-0.20677	0.156281	chr4:44680553-44680693
chr4	44680843	44681122	ENST00000281543	intron	3	+	279	ENSG00000151806	GUF1	25799	protein_coding	4460	1	NM_021927.3	NM_021927	4	p12	17	0	79.58	79.97	0.969374	0.998502	0.995123	-0.0257491	0.0033787	chr4:44680843-44681122
chr4	44681204	44682333	ENST00000281543	intron	4	+	1129	ENSG00000151806	GUF1	25799	protein_coding	4460	1	NM_021927.3	NM_021927	4	p12	17	0	53.42	56.05	0.814474	0.996812	0.953078	-0.138604	0.0437344	chr4:44681204-44682333
chr4	44682412	44683234	ENST00000281543	intron	5	+	822	ENSG00000151806	GUF1	25799	protein_coding	4460	1	NM_021927.3	NM_021927	4	p12	17	0	41.19	43.27	0.810938	0.997129	0.95193	-0.140992	0.0451997	chr4:44682412-44683234
chr4	44683319	44685958	ENST00000281543	intron	6	+	2639	ENSG00000151806	GUF1	25799	protein_coding	4460	1	NM_021927.3	NM_021927	4	p12	17	0	61.48	63.19	0.801544	0.999985	0.972939	-0.171394	0.0270459	chr4:44683319-44685958
chr4	44686024	44686509	ENST00000281543	intron	7	+	485	ENSG00000151806	GUF1	25799	protein_coding	4460	1	NM_021927.3	NM_021927	4	p12	17	0	66	67.88	0.802166	0.999979	0.972304	-0.170138	0.0276749	chr4:44686024-44686509
chr4	44686714	44688006	ENST00000281543	intron	8	+	1292	ENSG00000151806	GUF1	25799	protein_coding	4460	1	NM_021927.3	NM_021927	4	p12	17	0	71.74	94.51	0.587596	0.883895	0.759073	-0.171477	0.124822	chr4:44686714-44688006
chr4	44688147	44689285	ENST00000281543	intron	9	+	1138	ENSG00000151806	GUF1	25799	protein_coding	4460	1	NM_021927.3	NM_021927	4	p12	17	0	57.25	81.08	0.51651	0.850038	0.706093	-0.189582	0.143945	chr4:44688147-44689285
chr4	44689410	44689842	ENST00000281543	intron	10	+	432	ENSG00000151806	GUF1	25799	protein_coding	4460	1	NM_021927.3	NM_021927	4	p12	17	0	72.08	74.96	0.865854	0.996418	0.96158	-0.095726	0.0348385	chr4:44689410-44689842
chr4	44689976	44690716	ENST00000281543	intron	11	+	740	ENSG00000151806	GUF1	25799	protein_coding	4460	1	NM_021927.3	NM_021927	4	p12	17	0	62.44	65.11	0.853699	0.997255	0.958992	-0.105294	0.0382629	chr4:44689976-44690716
chr4	44690861	44691665	ENST00000281543	intron	12	+	804	ENSG00000151806	GUF1	25799	protein_coding	4460	1	NM_021927.3	NM_021927	4	p12	17	0	50.07	53.21	0.79172	0.995715	0.940989	-0.149268	0.0547267	chr4:44690861-44691665
chr4	44691800	44694411	ENST00000281543	intron	13	+	2611	ENSG00000151806	GUF1	25799	protein_coding	4460	1	NM_021927.3	NM_021927	4	p12	17	0	41.23	51.45	0.542876	0.964122	0.801361	-0.258484	0.162761	chr4:44691800-44694411
chr4	44694514	44695614	ENST00000281543	intron	14	+	1100	ENSG00000151806	GUF1	25799	protein_coding	4460	1	NM_021927.3	NM_021927	4	p12	17	0	52.26	59.37	0.70089	0.979431	0.880243	-0.179352	0.0991882	chr4:44694514-44695614
chr4	44695735	44697407	ENST00000281543	intron	15	+	1672	ENSG00000151806	GUF1	25799	protein_coding	4460	1	NM_021927.3	NM_021927	4	p12	17	0	78.93	85.26	0.797366	0.990215	0.925757	-0.128391	0.0644584	chr4:44695735-44697407
chr4	44697445	44698543	ENST00000281543	intron	16	+	1098	ENSG00000151806	GUF1	25799	protein_coding	4460	1	NM_021927.3	NM_021927	4	p12	17	1	86.85	92.84	0.80711	0.993734	0.93548	-0.12837	0.0582533	chr4:44697445-44698543
chr4	47485520	47512503	ENST00000273859	intron	1	+	26983	ENSG00000145246	ATP10D	13549	protein_coding	6668	1	NM_020453.4	NM_020453	4	p12	23	0	81.68	87.58	0.764233	0.995833	0.932633	-0.1684	0.0632001	chr4:47485520-47512503
chr4	47512831	47515475	ENST00000273859	intron	2	+	2644	ENSG00000145246	ATP10D	13549	protein_coding	6668	1	NM_020453.4	NM_020453	4	p12	23	0	77.33	84.32	0.770369	0.992371	0.917102	-0.146733	0.0752696	chr4:47512831-47515475
chr4	47515671	47523011	ENST00000273859	intron	3	+	7340	ENSG00000145246	ATP10D	13549	protein_coding	6668	1	NM_020453.4	NM_020453	4	p12	23	0	80.52	86.49	0.796344	0.994795	0.930975	-0.134631	0.0638207	chr4:47515671-47523011
chr4	47523217	47525556	ENST00000273859	intron	4	+	2339	ENSG00000145246	ATP10D	13549	protein_coding	6668	1	NM_020453.4	NM_020453	4	p12	23	0	86.71	86.86	0.980569	0.998124	0.998273	-0.0177044	-0.000149418	chr4:47523217-47525556
chr4	47525643	47535508	ENST00000273859	intron	5	+	9865	ENSG00000145246	ATP10D	13549	protein_coding	6668	1	NM_020453.4	NM_020453	4	p12	23	0	104.99	105.44	0.975186	0.998934	0.995732	-0.0205462	0.00320232	chr4:47525643-47535508
chr4	47535616	47535901	ENST00000273859	intron	6	+	285	ENSG00000145246	ATP10D	13549	protein_coding	6668	1	NM_020453.4	NM_020453	4	p12	23	0	72.29	72.52	0.96987	0.998382	0.996828	-0.0269585	0.00155331	chr4:47535616-47535901
chr4	47536034	47536436	ENST00000273859	intron	7	+	402	ENSG00000145246	ATP10D	13549	protein_coding	6668	1	NM_020453.4	NM_020453	4	p12	23	0	68.47	68.59	0.973425	0.997997	0.99825	-0.0248256	-0.000253616	chr4:47536034-47536436
chr4	47536565	47536685	ENST00000273859	intron	8	+	120	ENSG00000145246	ATP10D	13549	protein_coding	6668	1	NM_020453.4	NM_020453	4	p12	23	0	42.52	54.41	0.60455	0.909298	0.781474	-0.176924	0.127824	chr4:47536565-47536685
chr4	47536939	47546623	ENST00000273859	intron	9	+	9684	ENSG00000145246	ATP10D	13549	protein_coding	6668	1	NM_020453.4	NM_020453	4	p12	23	0	85.4	89.97	0.828818	0.996845	0.949205	-0.120388	0.0476399	chr4:47536939-47546623
chr4	47546863	47554725	ENST00000273859	intron	10	+	7862	ENSG00000145246	ATP10D	13549	protein_coding	6668	1	NM_020453.4	NM_020453	4	p12	23	0	106.96	114.45	0.835488	0.989697	0.934557	-0.0990689	0.0551404	chr4:47546863-47554725
chr4	47554915	47557663	ENST00000273859	intron	11	+	2748	ENSG00000145246	ATP10D	13549	protein_coding	6668	1	NM_020453.4	NM_020453	4	p12	23	0	83.74	93.3	0.768449	0.973442	0.897535	-0.129086	0.0759077	chr4:47554915-47557663
chr4	47558274	47558922	ENST00000273859	intron	12	+	648	ENSG00000145246	ATP10D	13549	protein_coding	6668	1	NM_020453.4	NM_020453	4	p12	23	0	82.14	82.78	0.951643	0.998804	0.992269	-0.0406254	0.00653547	chr4:47558274-47558922
chr4	47559030	47560948	ENST00000273859	intron	13	+	1918	ENSG00000145246	ATP10D	13549	protein_coding	6668	1	NM_020453.4	NM_020453	4	p12	23	0	109.66	111.26	0.930091	0.999209	0.985619	-0.0555285	0.0135898	chr4:47559030-47560948
chr4	47561076	47563580	ENST00000273859	intron	14	+	2504	ENSG00000145246	ATP10D	13549	protein_coding	6668	1	NM_020453.4	NM_020453	4	p12	23	0	112	114.66	0.90226	0.999043	0.976801	-0.0745409	0.0222425	chr4:47561076-47563580
chr4	47563766	47568836	ENST00000273859	intron	15	+	5070	ENSG00000145246	ATP10D	13549	protein_coding	6668	1	NM_020453.4	NM_020453	4	p12	23	0	90.66	94.45	0.859134	0.99648	0.959873	-0.100739	0.0366066	chr4:47563766-47568836
chr4	47569147	47572153	ENST00000273859	intron	16	+	3006	ENSG00000145246	ATP10D	13549	protein_coding	6668	1	NM_020453.4	NM_020453	4	p12	23	0	72.29	75.55	0.825925	0.999177	0.95685	-0.130924	0.0423275	chr4:47569147-47572153
chr4	47572231	47572871	ENST00000273859	intron	17	+	640	ENSG00000145246	ATP10D	13549	protein_coding	6668	1	NM_020453.4	NM_020453	4	p12	23	0	72.53	74.03	0.921224	0.998665	0.979738	-0.0585144	0.0189267	chr4:47572231-47572871
chr4	47572998	47576772	ENST00000273859	intron	18	+	3774	ENSG00000145246	ATP10D	13549	protein_coding	6668	1	NM_020453.4	NM_020453	4	p12	23	0	92.66	100.23	0.704569	0.999459	0.924474	-0.219905	0.0749853	chr4:47572998-47576772
chr4	47576974	47580397	ENST00000273859	intron	19	+	3423	ENSG00000145246	ATP10D	13549	protein_coding	6668	1	NM_020453.4	NM_020453	4	p12	23	0	119.14	122.97	0.873638	0.998674	0.968854	-0.0952165	0.0298197	chr4:47576974-47580397
chr4	47580479	47581959	ENST00000273859	intron	20	+	1480	ENSG00000145246	ATP10D	13549	protein_coding	6668	1	NM_020453.4	NM_020453	4	p12	23	0	105.26	106.34	0.948838	0.999286	0.989844	-0.0410057	0.00944245	chr4:47580479-47581959
chr4	47582065	47587018	ENST00000273859	intron	21	+	4953	ENSG00000145246	ATP10D	13549	protein_coding	6668	1	NM_020453.4	NM_020453	4	p12	23	0	74.62	106.1	0.53784	0.847025	0.703299	-0.165459	0.143727	chr4:47582065-47587018
chr4	47587207	47591041	ENST00000273859	intron	22	+	3834	ENSG00000145246	ATP10D	13549	protein_coding	6668	1	NM_020453.4	NM_020453	4	p12	23	1	82.59	88.05	0.79964	0.993586	0.93799	-0.13835	0.0555961	chr4:47587207-47591041
chr4	47595904	47600213	ENST00000273857	intron	21	-	4309	ENSG00000145244	CORIN	19012	protein_coding	4967	1	NM_006587.4	NM_006587	4	p12	22	1	NA	NA	NA	NA	NA	NA	NA	chr4:47595904-47600213
chr4	47600348	47603396	ENST00000273857	intron	20	-	3048	ENSG00000145244	CORIN	19012	protein_coding	4967	1	NM_006587.4	NM_006587	4	p12	22	0	NA	NA	NA	NA	NA	NA	NA	chr4:47600348-47603396
chr4	47603669	47623570	ENST00000273857	intron	19	-	19901	ENSG00000145244	CORIN	19012	protein_coding	4967	1	NM_006587.4	NM_006587	4	p12	22	0	NA	NA	NA	NA	NA	NA	NA	chr4:47603669-47623570
chr4	47623746	47623898	ENST00000273857	intron	18	-	152	ENSG00000145244	CORIN	19012	protein_coding	4967	1	NM_006587.4	NM_006587	4	p12	22	0	NA	NA	NA	NA	NA	NA	NA	chr4:47623746-47623898
chr4	47623949	47626404	ENST00000273857	intron	17	-	2455	ENSG00000145244	CORIN	19012	protein_coding	4967	1	NM_006587.4	NM_006587	4	p12	22	0	NA	NA	NA	NA	NA	NA	NA	chr4:47623949-47626404
chr4	47626522	47641919	ENST00000273857	intron	16	-	15397	ENSG00000145244	CORIN	19012	protein_coding	4967	1	NM_006587.4	NM_006587	4	p12	22	0	NA	NA	NA	NA	NA	NA	NA	chr4:47626522-47641919
chr4	47642050	47643145	ENST00000273857	intron	15	-	1095	ENSG00000145244	CORIN	19012	protein_coding	4967	1	NM_006587.4	NM_006587	4	p12	22	0	1.79	13.68	0.0190826	0.503611	0.130848	-0.111765	0.372763	chr4:47642050-47643145
chr4	47643257	47645080	ENST00000273857	intron	14	-	1823	ENSG00000145244	CORIN	19012	protein_coding	4967	1	NM_006587.4	NM_006587	4	p12	22	0	NA	NA	NA	NA	NA	NA	NA	chr4:47643257-47645080
chr4	47645195	47653552	ENST00000273857	intron	13	-	8357	ENSG00000145244	CORIN	19012	protein_coding	4967	1	NM_006587.4	NM_006587	4	p12	22	0	NA	NA	NA	NA	NA	NA	NA	chr4:47645195-47653552
chr4	47653661	47661710	ENST00000273857	intron	12	-	8049	ENSG00000145244	CORIN	19012	protein_coding	4967	1	NM_006587.4	NM_006587	4	p12	22	0	NA	NA	NA	NA	NA	NA	NA	chr4:47653661-47661710
chr4	47661857	47665031	ENST00000273857	intron	11	-	3174	ENSG00000145244	CORIN	19012	protein_coding	4967	1	NM_006587.4	NM_006587	4	p12	22	0	NA	NA	NA	NA	NA	NA	NA	chr4:47661857-47665031
chr4	47665264	47674392	ENST00000273857	intron	10	-	9128	ENSG00000145244	CORIN	19012	protein_coding	4967	1	NM_006587.4	NM_006587	4	p12	22	0	NA	NA	NA	NA	NA	NA	NA	chr4:47665264-47674392
chr4	47674501	47677937	ENST00000273857	intron	9	-	3436	ENSG00000145244	CORIN	19012	protein_coding	4967	1	NM_006587.4	NM_006587	4	p12	22	0	NA	NA	NA	NA	NA	NA	NA	chr4:47674501-47677937
chr4	47678055	47680140	ENST00000273857	intron	8	-	2085	ENSG00000145244	CORIN	19012	protein_coding	4967	1	NM_006587.4	NM_006587	4	p12	22	0	NA	NA	NA	NA	NA	NA	NA	chr4:47678055-47680140
chr4	47680252	47683730	ENST00000273857	intron	7	-	3478	ENSG00000145244	CORIN	19012	protein_coding	4967	1	NM_006587.4	NM_006587	4	p12	22	0	NA	NA	NA	NA	NA	NA	NA	chr4:47680252-47683730
chr4	47683839	47692969	ENST00000273857	intron	6	-	9130	ENSG00000145244	CORIN	19012	protein_coding	4967	1	NM_006587.4	NM_006587	4	p12	22	0	NA	NA	NA	NA	NA	NA	NA	chr4:47683839-47692969
chr4	47693084	47744401	ENST00000273857	intron	5	-	51317	ENSG00000145244	CORIN	19012	protein_coding	4967	1	NM_006587.4	NM_006587	4	p12	22	0	NA	NA	NA	NA	NA	NA	NA	chr4:47693084-47744401
chr4	47744584	47763378	ENST00000273857	intron	4	-	18794	ENSG00000145244	CORIN	19012	protein_coding	4967	1	NM_006587.4	NM_006587	4	p12	22	0	NA	NA	NA	NA	NA	NA	NA	chr4:47744584-47763378
chr4	47763587	47786724	ENST00000273857	intron	3	-	23137	ENSG00000145244	CORIN	19012	protein_coding	4967	1	NM_006587.4	NM_006587	4	p12	22	0	NA	NA	NA	NA	NA	NA	NA	chr4:47763587-47786724
chr4	47786926	47806902	ENST00000273857	intron	2	-	19976	ENSG00000145244	CORIN	19012	protein_coding	4967	1	NM_006587.4	NM_006587	4	p12	22	0	NA	NA	NA	NA	NA	NA	NA	chr4:47786926-47806902
chr4	47807048	47837886	ENST00000273857	intron	1	-	30838	ENSG00000145244	CORIN	19012	protein_coding	4967	1	NM_006587.4	NM_006587	4	p12	22	0	NA	NA	NA	NA	NA	NA	NA	chr4:47807048-47837886
chr4	48342129	48369848	ENST00000264313	intron	1	+	27719	ENSG00000109171	SLAIN2	29282	protein_coding	6081	1	NM_020846.2	NM_020846	4	p11	8	0	154.25	157.81	0.913775	0.999067	0.977441	-0.0636664	0.0216261	chr4:48342129-48369848
chr4	48369998	48377895	ENST00000264313	intron	2	+	7897	ENSG00000109171	SLAIN2	29282	protein_coding	6081	1	NM_020846.2	NM_020846	4	p11	8	0	226.45	229.32	0.946383	0.999829	0.987485	-0.0411013	0.0123441	chr4:48369998-48377895
chr4	48378061	48379689	ENST00000264313	intron	3	+	1628	ENSG00000109171	SLAIN2	29282	protein_coding	6081	1	NM_020846.2	NM_020846	4	p11	8	0	200.04	202.18	0.95659	0.999657	0.989415	-0.0328253	0.0102414	chr4:48378061-48379689
chr4	48379849	48382567	ENST00000264313	intron	4	+	2718	ENSG00000109171	SLAIN2	29282	protein_coding	6081	1	NM_020846.2	NM_020846	4	p11	8	0	195.12	195.6	0.984454	0.999508	0.997546	-0.0130922	0.00196228	chr4:48379849-48382567
chr4	48382928	48383646	ENST00000264313	intron	5	+	718	ENSG00000109171	SLAIN2	29282	protein_coding	6081	1	NM_020846.2	NM_020846	4	p11	8	0	257.82	262.9	0.930278	0.99953	0.980677	-0.0503986	0.0188534	chr4:48382928-48383646
chr4	48383785	48420124	ENST00000264313	intron	6	+	36339	ENSG00000109171	SLAIN2	29282	protein_coding	6081	1	NM_020846.2	NM_020846	4	p11	8	0	90.67	440.23	0.119462	0.312498	0.205961	-0.0864984	0.106537	chr4:48383785-48420124
chr4	48420444	48422010	ENST00000264313	intron	7	+	1566	ENSG00000109171	SLAIN2	29282	protein_coding	6081	1	NM_020846.2	NM_020846	4	p11	8	1	252.47	256.71	0.934104	0.999478	0.983483	-0.0493798	0.0159942	chr4:48420444-48422010
chr4	48499681	48500029	ENST00000358350	intron	63	-	348	ENSG00000075539	FRYL	29127	protein_coding	11692	1	NM_015030.2	NM_015030	4	p11	64	1	54.81	56.53	0.871427	0.997924	0.969574	-0.0981465	0.0283505	chr4:48499681-48500029
chr4	48500221	48501622	ENST00000358350	intron	62	-	1401	ENSG00000075539	FRYL	29127	protein_coding	11692	1	NM_015030.2	NM_015030	4	p11	64	0	45.68	46.21	0.93872	0.99748	0.988531	-0.0498109	0.00894891	chr4:48500221-48501622
chr4	48501734	48502827	ENST00000358350	intron	61	-	1093	ENSG00000075539	FRYL	29127	protein_coding	11692	1	NM_015030.2	NM_015030	4	p11	64	0	NA	NA	NA	NA	NA	NA	NA	chr4:48501734-48502827
chr4	48502846	48505546	ENST00000358350	intron	60	-	2700	ENSG00000075539	FRYL	29127	protein_coding	11692	1	NM_015030.2	NM_015030	4	p11	64	0	NA	NA	NA	NA	NA	NA	NA	chr4:48502846-48505546
chr4	48505616	48510058	ENST00000358350	intron	59	-	4442	ENSG00000075539	FRYL	29127	protein_coding	11692	1	NM_015030.2	NM_015030	4	p11	64	0	43.82	47.04	0.779308	0.993388	0.931548	-0.15224	0.0618404	chr4:48505616-48510058
chr4	48510158	48510834	ENST00000358350	intron	58	-	676	ENSG00000075539	FRYL	29127	protein_coding	11692	1	NM_015030.2	NM_015030	4	p11	64	0	35.45	36.03	0.911393	0.997011	0.983902	-0.0725097	0.0131085	chr4:48510158-48510834
chr4	48510985	48512480	ENST00000358350	intron	57	-	1495	ENSG00000075539	FRYL	29127	protein_coding	11692	1	NM_015030.2	NM_015030	4	p11	64	0	43.18	44.05	0.895701	0.998694	0.98025	-0.0845482	0.0184439	chr4:48510985-48512480
chr4	48512689	48515027	ENST00000358350	intron	56	-	2338	ENSG00000075539	FRYL	29127	protein_coding	11692	1	NM_015030.2	NM_015030	4	p11	64	0	42.18	42.55	0.946208	0.996867	0.991304	-0.0450961	0.00556217	chr4:48512689-48515027
chr4	48515276	48521047	ENST00000358350	intron	55	-	5771	ENSG00000075539	FRYL	29127	protein_coding	11692	1	NM_015030.2	NM_015030	4	p11	64	0	38.9	39.21	0.943894	0.996844	0.992094	-0.0481994	0.00474979	chr4:48515276-48521047
chr4	48521216	48522900	ENST00000358350	intron	54	-	1684	ENSG00000075539	FRYL	29127	protein_coding	11692	1	NM_015030.2	NM_015030	4	p11	64	0	50.41	50.62	0.965234	0.996827	0.995851	-0.0306175	0.000975191	chr4:48521216-48522900
chr4	48523105	48527476	ENST00000358350	intron	53	-	4371	ENSG00000075539	FRYL	29127	protein_coding	11692	1	NM_015030.2	NM_015030	4	p11	64	0	46.45	46.53	0.964299	0.99725	0.998281	-0.0339813	-0.00103088	chr4:48523105-48527476
chr4	48527654	48527970	ENST00000358350	intron	52	-	316	ENSG00000075539	FRYL	29127	protein_coding	11692	1	NM_015030.2	NM_015030	4	p11	64	0	37.68	38.29	0.910682	0.997655	0.984069	-0.0733867	0.013586	chr4:48527654-48527970
chr4	48528046	48528174	ENST00000358350	intron	51	-	128	ENSG00000075539	FRYL	29127	protein_coding	11692	1	NM_015030.2	NM_015030	4	p11	64	0	33.64	33.64	0.968473	0.993136	1	-0.0315274	-0.00686402	chr4:48528046-48528174
chr4	48528337	48531155	ENST00000358350	intron	50	-	2818	ENSG00000075539	FRYL	29127	protein_coding	11692	1	NM_015030.2	NM_015030	4	p11	64	0	31.95	32.07	0.95062	0.995024	0.996258	-0.0456384	-0.00123408	chr4:48528337-48531155
chr4	48531354	48534544	ENST00000358350	intron	49	-	3190	ENSG00000075539	FRYL	29127	protein_coding	11692	1	NM_015030.2	NM_015030	4	p11	64	0	25.34	25.6	0.924094	0.994458	0.989844	-0.0657495	0.0046141	chr4:48531354-48534544
chr4	48534686	48535656	ENST00000358350	intron	48	-	970	ENSG00000075539	FRYL	29127	protein_coding	11692	1	NM_015030.2	NM_015030	4	p11	64	0	24.08	24.08	0.958838	0.989856	1	-0.0411616	-0.0101442	chr4:48534686-48535656
chr4	48535828	48539970	ENST00000358350	intron	47	-	4142	ENSG00000075539	FRYL	29127	protein_coding	11692	1	NM_015030.2	NM_015030	4	p11	64	0	35.03	35.1	0.959996	0.995203	0.998006	-0.03801	-0.00280238	chr4:48535828-48539970
chr4	48540069	48540352	ENST00000358350	intron	46	-	283	ENSG00000075539	FRYL	29127	protein_coding	11692	1	NM_015030.2	NM_015030	4	p11	64	0	44.7	45.33	0.927542	0.99777	0.986102	-0.0585596	0.0116679	chr4:48540069-48540352
chr4	48540961	48542026	ENST00000358350	intron	45	-	1065	ENSG00000075539	FRYL	29127	protein_coding	11692	1	NM_015030.2	NM_015030	4	p11	64	0	39.1	39.22	0.961232	0.995146	0.99694	-0.0357084	-0.00179436	chr4:48540961-48542026
chr4	48542122	48543806	ENST00000358350	intron	44	-	1684	ENSG00000075539	FRYL	29127	protein_coding	11692	1	NM_015030.2	NM_015030	4	p11	64	0	32.18	32.64	0.921731	0.995622	0.985907	-0.0641756	0.00971533	chr4:48542122-48543806
chr4	48543998	48544782	ENST00000358350	intron	43	-	784	ENSG00000075539	FRYL	29127	protein_coding	11692	1	NM_015030.2	NM_015030	4	p11	64	0	25.12	25.56	0.908449	0.995658	0.982786	-0.0743366	0.0128724	chr4:48543998-48544782
chr4	48544905	48546066	ENST00000358350	intron	42	-	1161	ENSG00000075539	FRYL	29127	protein_coding	11692	1	NM_015030.2	NM_015030	4	p11	64	0	17.96	18.05	0.912242	0.991414	0.995014	-0.0827714	-0.00359943	chr4:48544905-48546066
chr4	48546272	48547583	ENST00000358350	intron	41	-	1311	ENSG00000075539	FRYL	29127	protein_coding	11692	1	NM_015030.2	NM_015030	4	p11	64	0	26.96	35.41	0.494731	0.939489	0.761367	-0.266636	0.178123	chr4:48546272-48547583
chr4	48547770	48548689	ENST00000358350	intron	40	-	919	ENSG00000075539	FRYL	29127	protein_coding	11692	1	NM_015030.2	NM_015030	4	p11	64	0	24.41	25.26	0.848661	0.995336	0.96635	-0.117689	0.0289864	chr4:48547770-48548689
chr4	48548794	48549472	ENST00000358350	intron	39	-	678	ENSG00000075539	FRYL	29127	protein_coding	11692	1	NM_015030.2	NM_015030	4	p11	64	0	22.14	23.04	0.82014	0.996055	0.960938	-0.140798	0.0351171	chr4:48548794-48549472
chr4	48549624	48550591	ENST00000358350	intron	38	-	967	ENSG00000075539	FRYL	29127	protein_coding	11692	1	NM_015030.2	NM_015030	4	p11	64	0	34	34.85	0.886176	0.997362	0.97561	-0.0894335	0.0217526	chr4:48549624-48550591
chr4	48550705	48551493	ENST00000358350	intron	37	-	788	ENSG00000075539	FRYL	29127	protein_coding	11692	1	NM_015030.2	NM_015030	4	p11	64	0	40.64	40.82	0.961282	0.995025	0.99559	-0.0343083	-0.000565339	chr4:48550705-48551493
chr4	48551579	48553214	ENST00000358350	intron	36	-	1635	ENSG00000075539	FRYL	29127	protein_coding	11692	1	NM_015030.2	NM_015030	4	p11	64	0	33.89	34.1	0.942684	0.996155	0.993842	-0.0511572	0.00231376	chr4:48551579-48553214
chr4	48553384	48556977	ENST00000358350	intron	35	-	3593	ENSG00000075539	FRYL	29127	protein_coding	11692	1	NM_015030.2	NM_015030	4	p11	64	0	26.15	26.41	0.926075	0.994096	0.990155	-0.0640802	0.00394062	chr4:48553384-48556977
chr4	48557119	48557452	ENST00000358350	intron	34	-	333	ENSG00000075539	FRYL	29127	protein_coding	11692	1	NM_015030.2	NM_015030	4	p11	64	0	37.14	37.27	0.947499	0.996574	0.996512	-0.0490127	6.20184e-05	chr4:48557119-48557452
chr4	48557713	48561467	ENST00000358350	intron	33	-	3754	ENSG00000075539	FRYL	29127	protein_coding	11692	1	NM_015030.2	NM_015030	4	p11	64	0	27.68	27.93	0.920381	0.995425	0.991049	-0.0706685	0.00437633	chr4:48557713-48561467
chr4	48561637	48562888	ENST00000358350	intron	32	-	1251	ENSG00000075539	FRYL	29127	protein_coding	11692	1	NM_015030.2	NM_015030	4	p11	64	0	16.26	16.33	0.914888	0.988352	0.995713	-0.0808257	-0.00736124	chr4:48561637-48562888
chr4	48562989	48563947	ENST00000358350	intron	31	-	958	ENSG00000075539	FRYL	29127	protein_coding	11692	1	NM_015030.2	NM_015030	4	p11	64	0	19.23	19.25	0.930488	0.990582	0.998961	-0.0684735	-0.00837878	chr4:48562989-48563947
chr4	48564103	48564932	ENST00000358350	intron	30	-	829	ENSG00000075539	FRYL	29127	protein_coding	11692	1	NM_015030.2	NM_015030	4	p11	64	0	19.7	19.71	0.92881	0.991257	0.999493	-0.070683	-0.008236	chr4:48564103-48564932
chr4	48565044	48565530	ENST00000358350	intron	29	-	486	ENSG00000075539	FRYL	29127	protein_coding	11692	1	NM_015030.2	NM_015030	4	p11	64	0	27.41	27.66	0.925889	0.994723	0.990962	-0.0650725	0.00376132	chr4:48565044-48565530
chr4	48565692	48567247	ENST00000358350	intron	28	-	1555	ENSG00000075539	FRYL	29127	protein_coding	11692	1	NM_015030.2	NM_015030	4	p11	64	0	22.03	22.03	0.93996	0.991799	1	-0.0600401	-0.00820074	chr4:48565692-48567247
chr4	48567421	48570826	ENST00000358350	intron	27	-	3405	ENSG00000075539	FRYL	29127	protein_coding	11692	1	NM_015030.2	NM_015030	4	p11	64	0	27.12	27.38	0.910389	0.996851	0.990504	-0.0801148	0.00634695	chr4:48567421-48570826
chr4	48570919	48573185	ENST00000358350	intron	26	-	2266	ENSG00000075539	FRYL	29127	protein_coding	11692	1	NM_015030.2	NM_015030	4	p11	64	0	22.18	22.7	0.860422	0.996213	0.977093	-0.11667	0.0191203	chr4:48570919-48573185
chr4	48573244	48575116	ENST00000358350	intron	25	-	1872	ENSG00000075539	FRYL	29127	protein_coding	11692	1	NM_015030.2	NM_015030	4	p11	64	0	25.41	25.6	0.921139	0.993922	0.992578	-0.0714395	0.0013435	chr4:48573244-48575116
chr4	48575242	48576029	ENST00000358350	intron	24	-	787	ENSG00000075539	FRYL	29127	protein_coding	11692	1	NM_015030.2	NM_015030	4	p11	64	0	27.62	27.63	0.95441	0.992418	0.999638	-0.0452282	-0.00722047	chr4:48575242-48576029
chr4	48576223	48578972	ENST00000358350	intron	23	-	2749	ENSG00000075539	FRYL	29127	protein_coding	11692	1	NM_015030.2	NM_015030	4	p11	64	0	27.22	27.32	0.939358	0.995242	0.99634	-0.0569812	-0.00109812	chr4:48576223-48578972
chr4	48579242	48580864	ENST00000358350	intron	22	-	1622	ENSG00000075539	FRYL	29127	protein_coding	11692	1	NM_015030.2	NM_015030	4	p11	64	0	22.25	22.33	0.920065	0.993536	0.996417	-0.0763525	-0.00288178	chr4:48579242-48580864
chr4	48580952	48581419	ENST00000358350	intron	21	-	467	ENSG00000075539	FRYL	29127	protein_coding	11692	1	NM_015030.2	NM_015030	4	p11	64	0	16.26	16.29	0.898207	0.991566	0.998158	-0.0999511	-0.0065922	chr4:48580952-48581419
chr4	48581606	48582496	ENST00000358350	intron	20	-	890	ENSG00000075539	FRYL	29127	protein_coding	11692	1	NM_015030.2	NM_015030	4	p11	64	0	19.89	19.99	0.918346	0.991989	0.994997	-0.0766516	-0.00300857	chr4:48581606-48582496
chr4	48582735	48586620	ENST00000358350	intron	19	-	3885	ENSG00000075539	FRYL	29127	protein_coding	11692	1	NM_015030.2	NM_015030	4	p11	64	0	18.22	18.23	0.925183	0.990158	0.999451	-0.0742683	-0.0092939	chr4:48582735-48586620
chr4	48586729	48589744	ENST00000358350	intron	18	-	3015	ENSG00000075539	FRYL	29127	protein_coding	11692	1	NM_015030.2	NM_015030	4	p11	64	0	21.23	21.26	0.930477	0.991666	0.998589	-0.0681122	-0.00692274	chr4:48586729-48589744
chr4	48589878	48590658	ENST00000358350	intron	17	-	780	ENSG00000075539	FRYL	29127	protein_coding	11692	1	NM_015030.2	NM_015030	4	p11	64	0	21.07	21.16	0.92935	0.991179	0.995747	-0.0663965	-0.00456804	chr4:48589878-48590658
chr4	48590831	48593929	ENST00000358350	intron	16	-	3098	ENSG00000075539	FRYL	29127	protein_coding	11692	1	NM_015030.2	NM_015030	4	p11	64	0	20.16	20.21	0.904119	0.994484	0.997526	-0.0934071	-0.00304197	chr4:48590831-48593929
chr4	48594017	48595589	ENST00000358350	intron	15	-	1572	ENSG00000075539	FRYL	29127	protein_coding	11692	1	NM_015030.2	NM_015030	4	p11	64	0	14.66	14.71	0.894082	0.990291	0.996601	-0.102519	-0.00630997	chr4:48594017-48595589
chr4	48595699	48595896	ENST00000358350	intron	14	-	197	ENSG00000075539	FRYL	29127	protein_coding	11692	1	NM_015030.2	NM_015030	4	p11	64	0	11.82	11.86	0.848389	0.98913	0.996627	-0.148238	-0.00749773	chr4:48595699-48595896
chr4	48596001	48602019	ENST00000358350	intron	13	-	6018	ENSG00000075539	FRYL	29127	protein_coding	11692	1	NM_015030.2	NM_015030	4	p11	64	0	NA	NA	NA	NA	NA	NA	NA	chr4:48596001-48602019
chr4	48602122	48603289	ENST00000358350	intron	12	-	1167	ENSG00000075539	FRYL	29127	protein_coding	11692	1	NM_015030.2	NM_015030	4	p11	64	0	10.34	10.49	0.766736	0.992991	0.985701	-0.218965	0.00729006	chr4:48602122-48603289
chr4	48603389	48605740	ENST00000358350	intron	11	-	2351	ENSG00000075539	FRYL	29127	protein_coding	11692	1	NM_015030.2	NM_015030	4	p11	64	0	11.51	11.51	0.858455	0.990019	1	-0.141545	-0.00998113	chr4:48603389-48605740
chr4	48605834	48606437	ENST00000358350	intron	10	-	603	ENSG00000075539	FRYL	29127	protein_coding	11692	1	NM_015030.2	NM_015030	4	p11	64	0	9	9.08	0.821758	0.98494	0.991189	-0.169432	-0.00624989	chr4:48605834-48606437
chr4	48606607	48608986	ENST00000358350	intron	9	-	2379	ENSG00000075539	FRYL	29127	protein_coding	11692	1	NM_015030.2	NM_015030	4	p11	64	0	21.67	21.89	0.908171	0.993008	0.98995	-0.0817788	0.00305851	chr4:48606607-48608986
chr4	48609068	48609743	ENST00000358350	intron	8	-	675	ENSG00000075539	FRYL	29127	protein_coding	11692	1	NM_015030.2	NM_015030	4	p11	64	0	15.99	15.99	0.910698	0.989399	1	-0.0893024	-0.0106011	chr4:48609068-48609743
chr4	48609824	48619273	ENST00000358350	intron	7	-	9449	ENSG00000075539	FRYL	29127	protein_coding	11692	1	NM_015030.2	NM_015030	4	p11	64	0	14.27	14.32	0.905015	0.986538	0.996508	-0.091493	-0.00997053	chr4:48609824-48619273
chr4	48619371	48620638	ENST00000358350	intron	6	-	1267	ENSG00000075539	FRYL	29127	protein_coding	11692	1	NM_015030.2	NM_015030	4	p11	64	0	21.04	21.04	0.926443	0.992699	1	-0.0735565	-0.00730109	chr4:48619371-48620638
chr4	48620779	48623125	ENST00000358350	intron	5	-	2346	ENSG00000075539	FRYL	29127	protein_coding	11692	1	NM_015030.2	NM_015030	4	p11	64	0	19.93	20.18	0.870615	0.994685	0.987611	-0.116996	0.00707334	chr4:48620779-48623125
chr4	48623180	48634290	ENST00000358350	intron	4	-	11110	ENSG00000075539	FRYL	29127	protein_coding	11692	1	NM_015030.2	NM_015030	4	p11	64	0	16.04	16.15	0.890965	0.990024	0.993189	-0.102224	-0.00316519	chr4:48623180-48634290
chr4	48634491	48684672	ENST00000358350	intron	3	-	50181	ENSG00000075539	FRYL	29127	protein_coding	11692	1	NM_015030.2	NM_015030	4	p11	64	0	15.3	17.11	0.599108	0.995625	0.894214	-0.295105	0.101411	chr4:48634491-48684672
chr4	48684796	48710518	ENST00000358350	intron	2	-	25722	ENSG00000075539	FRYL	29127	protein_coding	11692	1	NM_015030.2	NM_015030	4	p11	64	0	11.42	14.21	0.390454	0.991875	0.803659	-0.413205	0.188215	chr4:48684796-48710518
chr4	48710699	48780077	ENST00000358350	intron	1	-	69378	ENSG00000075539	FRYL	29127	protein_coding	11692	1	NM_015030.2	NM_015030	4	p11	64	0	15.15	17.07	0.62528	0.994294	0.887522	-0.262242	0.106772	chr4:48710699-48780077
chr4	48885566	48892771	ENST00000508632	intron	6	-	7205	ENSG00000145247	OCIAD2	28685	protein_coding	1109	1	NM_001014446.3	NM_001286774	4	p11	7	1	47.86	51.93	0.773528	0.99389	0.921625	-0.148097	0.0722649	chr4:48885566-48892771
chr4	48892890	48894005	ENST00000508632	intron	5	-	1115	ENSG00000145247	OCIAD2	28685	protein_coding	1109	1	NM_001014446.3	NM_001286774	4	p11	7	0	50	54.26	0.768757	0.992549	0.921489	-0.152732	0.0710594	chr4:48892890-48894005
chr4	48894054	48897803	ENST00000508632	intron	4	-	3749	ENSG00000145247	OCIAD2	28685	protein_coding	1109	1	NM_001014446.3	NM_001286774	4	p11	7	0	51.95	53.59	0.887226	0.998443	0.969397	-0.0821715	0.0290459	chr4:48894054-48897803
chr4	48897858	48899828	ENST00000508632	intron	3	-	1970	ENSG00000145247	OCIAD2	28685	protein_coding	1109	1	NM_001014446.3	NM_001286774	4	p11	7	0	52.68	64.38	0.641387	0.938954	0.818267	-0.17688	0.120687	chr4:48897858-48899828
chr4	48899926	48904483	ENST00000508632	intron	2	-	4557	ENSG00000145247	OCIAD2	28685	protein_coding	1109	1	NM_001014446.3	NM_001286774	4	p11	7	0	88.19	100.9	0.735612	0.962851	0.874034	-0.138422	0.0888171	chr4:48899926-48904483
chr4	48904612	48906657	ENST00000508632	intron	1	-	2045	ENSG00000145247	OCIAD2	28685	protein_coding	1109	1	NM_001014446.3	NM_001286774	4	p11	7	0	101.93	102.16	0.973479	0.99918	0.997749	-0.0242692	0.00143141	chr4:48904612-48906657
chr4	51843268	51863436	ENST00000334635	intron	1	+	20168	ENSG00000109184	DCUN1D4	28998	protein_coding	4222	1	NM_001040402.3	NM_001287757	4	q12	11	0	123.81	162.25	0.643041	0.865081	0.763082	-0.120041	0.102	chr4:51843268-51863436
chr4	51863508	51863669	ENST00000334635	intron	2	+	161	ENSG00000109184	DCUN1D4	28998	protein_coding	4222	1	NM_001040402.3	NM_001287757	4	q12	11	0	184.53	188.34	0.912951	0.999679	0.979771	-0.0668192	0.0199087	chr4:51863508-51863669
chr4	51863710	51874270	ENST00000334635	intron	3	+	10560	ENSG00000109184	DCUN1D4	28998	protein_coding	4222	1	NM_001040402.3	NM_001287757	4	q12	11	0	170.03	173.04	0.929123	0.99948	0.982605	-0.053482	0.0168748	chr4:51863710-51874270
chr4	51874386	51877762	ENST00000334635	intron	4	+	3376	ENSG00000109184	DCUN1D4	28998	protein_coding	4222	1	NM_001040402.3	NM_001287757	4	q12	11	0	153.74	160.22	0.871926	0.997591	0.959556	-0.0876293	0.0380354	chr4:51874386-51877762
chr4	51877855	51886567	ENST00000334635	intron	5	+	8712	ENSG00000109184	DCUN1D4	28998	protein_coding	4222	1	NM_001040402.3	NM_001287757	4	q12	11	0	165.1	165.51	0.982627	0.99968	0.997523	-0.0148961	0.00215683	chr4:51877855-51886567
chr4	51886639	51891759	ENST00000334635	intron	6	+	5120	ENSG00000109184	DCUN1D4	28998	protein_coding	4222	1	NM_001040402.3	NM_001287757	4	q12	11	0	141.29	167.47	0.703684	0.946085	0.843673	-0.13999	0.102412	chr4:51886639-51891759
chr4	51891852	51899269	ENST00000334635	intron	7	+	7417	ENSG00000109184	DCUN1D4	28998	protein_coding	4222	1	NM_001040402.3	NM_001287757	4	q12	11	0	103.82	106.63	0.885121	0.999419	0.973647	-0.0885263	0.0257722	chr4:51891852-51899269
chr4	51899379	51911069	ENST00000334635	intron	8	+	11690	ENSG00000109184	DCUN1D4	28998	protein_coding	4222	1	NM_001040402.3	NM_001287757	4	q12	11	0	87.47	133.9	0.518505	0.784771	0.653249	-0.134744	0.131523	chr4:51899379-51911069
chr4	51911175	51913289	ENST00000334635	intron	9	+	2114	ENSG00000109184	DCUN1D4	28998	protein_coding	4222	1	NM_001040402.3	NM_001287757	4	q12	11	0	113.64	151.4	0.639063	0.845942	0.750594	-0.111532	0.0953476	chr4:51911175-51913289
chr4	51913393	51913528	ENST00000334635	intron	10	+	135	ENSG00000109184	DCUN1D4	28998	protein_coding	4222	1	NM_001040402.3	NM_001287757	4	q12	11	1	150.23	154.1	0.909228	0.99839	0.974886	-0.0656582	0.0235034	chr4:51913393-51913528
chr4	52024161	52027967	ENST00000381431	intron	5	-	3806	ENSG00000163069	SGCB	10806	protein_coding	4248	1	NM_000232.5	NM_000232	4	q12	6	1	595.9	605.82	0.931064	0.999899	0.983625	-0.0525616	0.0162731	chr4:52024161-52027967
chr4	52028100	52028729	ENST00000381431	intron	4	-	629	ENSG00000163069	SGCB	10806	protein_coding	4248	1	NM_000232.5	NM_000232	4	q12	6	0	772.45	773.42	0.993093	0.999932	0.998746	-0.00565295	0.0011859	chr4:52028100-52028729
chr4	52028922	52029677	ENST00000381431	intron	3	-	755	ENSG00000163069	SGCB	10806	protein_coding	4248	1	NM_000232.5	NM_000232	4	q12	6	0	794.93	795.52	0.994888	0.999915	0.999258	-0.00437082	0.000656441	chr4:52028922-52029677
chr4	52029864	52033430	ENST00000381431	intron	2	-	3566	ENSG00000163069	SGCB	10806	protein_coding	4248	1	NM_000232.5	NM_000232	4	q12	6	0	623.88	683.4	0.868315	0.948846	0.912906	-0.0445912	0.0359396	chr4:52029864-52033430
chr4	52033641	52038226	ENST00000381431	intron	1	-	4585	ENSG00000163069	SGCB	10806	protein_coding	4248	1	NM_000232.5	NM_000232	4	q12	6	0	428.36	471.67	0.842784	0.957111	0.908177	-0.0653932	0.0489334	chr4:52033641-52038226
chr4	52874062	52885746	ENST00000401642	intron	8	-	11684	ENSG00000184178	SCFD2	30676	protein_coding	3162	1	NM_152540.4	NM_152540	4	q12	9	1	161.21	162.95	0.963274	0.999577	0.989322	-0.026048	0.010255	chr4:52874062-52885746
chr4	52885867	52907456	ENST00000401642	intron	7	-	21589	ENSG00000184178	SCFD2	30676	protein_coding	3162	1	NM_152540.4	NM_152540	4	q12	9	0	124.18	131.53	0.834125	0.992661	0.944119	-0.109994	0.0485422	chr4:52885867-52907456
chr4	52907592	52920724	ENST00000401642	intron	6	-	13132	ENSG00000184178	SCFD2	30676	protein_coding	3162	1	NM_152540.4	NM_152540	4	q12	9	0	130.93	138.63	0.848255	0.991976	0.944456	-0.0962012	0.0475197	chr4:52907592-52920724
chr4	52920871	53145332	ENST00000401642	intron	5	-	224461	ENSG00000184178	SCFD2	30676	protein_coding	3162	1	NM_152540.4	NM_152540	4	q12	9	0	155.23	162.16	0.86755	0.99723	0.957264	-0.0897146	0.0399651	chr4:52920871-53145332
chr4	53145583	53273825	ENST00000401642	intron	4	-	128242	ENSG00000184178	SCFD2	30676	protein_coding	3162	1	NM_152540.4	NM_152540	4	q12	9	0	135.25	138.27	0.923432	0.999043	0.978159	-0.0547267	0.0208847	chr4:53145583-53273825
chr4	53274002	53313635	ENST00000401642	intron	3	-	39633	ENSG00000184178	SCFD2	30676	protein_coding	3162	1	NM_152540.4	NM_152540	4	q12	9	0	163.21	181.16	0.745807	0.993679	0.900916	-0.155109	0.0927625	chr4:53274002-53313635
chr4	53313764	53352597	ENST00000401642	intron	2	-	38833	ENSG00000184178	SCFD2	30676	protein_coding	3162	1	NM_152540.4	NM_152540	4	q12	9	0	150.53	151.16	0.974013	0.999519	0.995832	-0.0218197	0.00368683	chr4:53313764-53352597
chr4	53352767	53365103	ENST00000401642	intron	1	-	12336	ENSG00000184178	SCFD2	30676	protein_coding	3162	1	NM_152540.4	NM_152540	4	q12	9	0	139.73	141.74	0.947083	0.999361	0.985819	-0.0387363	0.0135423	chr4:53352767-53365103
chr4	54229416	54258756	ENST00000257290	intron	1	+	29340	ENSG00000134853	PDGFRA	8803	protein_coding	6378	1	NM_006206.6	NM_001347828	4	q12	23	0	651.32	900.71	0.601406	0.804429	0.723118	-0.121713	0.0813101	chr4:54229416-54258756
chr4	54258818	54261094	ENST00000257290	intron	2	+	2276	ENSG00000134853	PDGFRA	8803	protein_coding	6378	1	NM_006206.6	NM_001347828	4	q12	23	0	825.3	856.04	0.924728	0.990867	0.96409	-0.0393628	0.026777	chr4:54258818-54261094
chr4	54261413	54263666	ENST00000257290	intron	3	+	2253	ENSG00000134853	PDGFRA	8803	protein_coding	6378	1	NM_006206.6	NM_001347828	4	q12	23	0	868.44	887.23	0.940389	0.998501	0.978822	-0.0384322	0.0196797	chr4:54261413-54263666
chr4	54263928	54264918	ENST00000257290	intron	4	+	990	ENSG00000134853	PDGFRA	8803	protein_coding	6378	1	NM_006206.6	NM_001347828	4	q12	23	0	812.26	816.74	0.98325	0.999071	0.994515	-0.0112646	0.00455655	chr4:54263928-54264918
chr4	54265050	54267288	ENST00000257290	intron	5	+	2238	ENSG00000134853	PDGFRA	8803	protein_coding	6378	1	NM_006206.6	NM_001347828	4	q12	23	0	998.88	1028.59	0.92611	0.995798	0.971116	-0.0450058	0.0246823	chr4:54265050-54267288
chr4	54267461	54267551	ENST00000257290	intron	6	+	90	ENSG00000134853	PDGFRA	8803	protein_coding	6378	1	NM_006206.6	NM_001347828	4	q12	23	0	744.34	755.86	0.927194	0.999933	0.984759	-0.0575647	0.0151744	chr4:54267461-54267551
chr4	54267742	54270632	ENST00000257290	intron	7	+	2890	ENSG00000134853	PDGFRA	8803	protein_coding	6378	1	NM_006206.6	NM_001347828	4	q12	23	0	1070.33	1081.9	0.968689	0.999627	0.989306	-0.0206166	0.0103208	chr4:54267742-54270632
chr4	54270749	54272393	ENST00000257290	intron	8	+	1644	ENSG00000134853	PDGFRA	8803	protein_coding	6378	1	NM_006206.6	NM_001347828	4	q12	23	0	901.21	907.64	0.972939	0.999741	0.992916	-0.0199771	0.0068253	chr4:54270749-54272393
chr4	54272521	54273536	ENST00000257290	intron	9	+	1015	ENSG00000134853	PDGFRA	8803	protein_coding	6378	1	NM_006206.6	NM_001347828	4	q12	23	0	944.78	959.56	0.96115	0.996569	0.984597	-0.0234474	0.0119715	chr4:54272521-54273536
chr4	54273731	54274530	ENST00000257290	intron	10	+	799	ENSG00000134853	PDGFRA	8803	protein_coding	6378	1	NM_006206.6	NM_001347828	4	q12	23	0	692.19	695.71	0.983763	0.999414	0.99494	-0.0111777	0.00447332	chr4:54273731-54274530
chr4	54274626	54274840	ENST00000257290	intron	11	+	214	ENSG00000134853	PDGFRA	8803	protein_coding	6378	1	NM_006206.6	NM_001347828	4	q12	23	0	799.33	800.25	0.994365	0.999871	0.99885	-0.00448532	0.00102065	chr4:54274626-54274840
chr4	54274974	54277387	ENST00000257290	intron	12	+	2413	ENSG00000134853	PDGFRA	8803	protein_coding	6378	1	NM_006206.6	NM_001347828	4	q12	23	0	857.99	864.58	0.955548	0.999953	0.992378	-0.0368297	0.00757507	chr4:54274974-54277387
chr4	54277493	54277895	ENST00000257290	intron	13	+	402	ENSG00000134853	PDGFRA	8803	protein_coding	6378	1	NM_006206.6	NM_001347828	4	q12	23	0	1097.96	1105.63	0.980418	0.999408	0.993063	-0.0126447	0.00634517	chr4:54277493-54277895
chr4	54278007	54278361	ENST00000257290	intron	14	+	354	ENSG00000134853	PDGFRA	8803	protein_coding	6378	1	NM_006206.6	NM_001347828	4	q12	23	0	1063.53	1083.42	0.960494	0.995797	0.981641	-0.0211479	0.0141552	chr4:54278007-54278361
chr4	54278516	54280315	ENST00000257290	intron	15	+	1799	ENSG00000134853	PDGFRA	8803	protein_coding	6378	1	NM_006206.6	NM_001347828	4	q12	23	0	1134.71	1211	0.844324	0.993382	0.937002	-0.0926785	0.0563797	chr4:54278516-54280315
chr4	54280483	54285370	ENST00000257290	intron	16	+	4887	ENSG00000134853	PDGFRA	8803	protein_coding	6378	1	NM_006206.6	NM_001347828	4	q12	23	0	976.81	1018.9	0.924584	0.979883	0.958691	-0.034107	0.0211925	chr4:54280483-54285370
chr4	54285487	54285840	ENST00000257290	intron	17	+	353	ENSG00000134853	PDGFRA	8803	protein_coding	6378	1	NM_006206.6	NM_001347828	4	q12	23	0	897.37	901.52	0.981658	0.999912	0.995397	-0.013739	0.00451496	chr4:54285487-54285840
chr4	54285964	54287429	ENST00000257290	intron	18	+	1465	ENSG00000134853	PDGFRA	8803	protein_coding	6378	1	NM_006206.6	NM_001347828	4	q12	23	0	797.42	808.63	0.961471	0.998333	0.986137	-0.0246662	0.0121958	chr4:54285964-54287429
chr4	54287542	54288798	ENST00000257290	intron	19	+	1256	ENSG00000134853	PDGFRA	8803	protein_coding	6378	1	NM_006206.6	NM_001347828	4	q12	23	0	881.15	889.34	0.97138	0.998989	0.990791	-0.0194114	0.00819791	chr4:54287542-54288798
chr4	54288899	54289008	ENST00000257290	intron	20	+	109	ENSG00000134853	PDGFRA	8803	protein_coding	6378	1	NM_006206.6	NM_001347828	4	q12	23	0	1038.64	1051.07	0.964275	0.998709	0.988174	-0.0238986	0.0105347	chr4:54288899-54289008
chr4	54289115	54290312	ENST00000257290	intron	21	+	1197	ENSG00000134853	PDGFRA	8803	protein_coding	6378	1	NM_006206.6	NM_001347828	4	q12	23	0	1111.07	1138.45	0.950529	0.991649	0.97595	-0.0254205	0.0156989	chr4:54289115-54290312
chr4	54290555	54295124	ENST00000257290	intron	22	+	4569	ENSG00000134853	PDGFRA	8803	protein_coding	6378	1	NM_006206.6	NM_001347828	4	q12	23	1	1207.4	1254.85	0.935406	0.980829	0.962187	-0.026781	0.0186426	chr4:54290555-54295124
chr4	55435595	55438281	ENST00000513440	intron	22	-	2686	ENSG00000134852	CLOCK	2082	protein_coding	10470	1	NM_004898.4	NM_004898	4	q12	23	1	65.48	68.21	0.85746	0.997256	0.959977	-0.102517	0.0372791	chr4:55435595-55438281
chr4	55438538	55442431	ENST00000513440	intron	21	-	3893	ENSG00000134852	CLOCK	2082	protein_coding	10470	1	NM_004898.4	NM_004898	4	q12	23	0	37.59	48.04	0.555119	0.941	0.782473	-0.227354	0.158527	chr4:55438538-55442431
chr4	55442635	55443686	ENST00000513440	intron	20	-	1051	ENSG00000134852	CLOCK	2082	protein_coding	10470	1	NM_004898.4	NM_004898	4	q12	23	0	83.14	85.04	0.896087	0.999197	0.977658	-0.0815705	0.0215394	chr4:55442635-55443686
chr4	55443897	55444632	ENST00000513440	intron	19	-	735	ENSG00000134852	CLOCK	2082	protein_coding	10470	1	NM_004898.4	NM_004898	4	q12	23	0	54.21	54.71	0.944801	0.998317	0.990861	-0.0460603	0.00745562	chr4:55443897-55444632
chr4	55444786	55448778	ENST00000513440	intron	18	-	3992	ENSG00000134852	CLOCK	2082	protein_coding	10470	1	NM_004898.4	NM_004898	4	q12	23	0	71.3	73.73	0.872657	0.998316	0.967042	-0.0943845	0.0312738	chr4:55444786-55448778
chr4	55448869	55449395	ENST00000513440	intron	17	-	526	ENSG00000134852	CLOCK	2082	protein_coding	10470	1	NM_004898.4	NM_004898	4	q12	23	0	78.78	79.22	0.964913	0.998947	0.994446	-0.0295333	0.00450149	chr4:55448869-55449395
chr4	55449497	55450090	ENST00000513440	intron	16	-	593	ENSG00000134852	CLOCK	2082	protein_coding	10470	1	NM_004898.4	NM_004898	4	q12	23	0	101.49	102.19	0.965362	0.998698	0.99315	-0.0277877	0.00554801	chr4:55449497-55450090
chr4	55450233	55453053	ENST00000513440	intron	15	-	2820	ENSG00000134852	CLOCK	2082	protein_coding	10470	1	NM_004898.4	NM_004898	4	q12	23	0	69.11	76.12	0.728829	0.989389	0.907909	-0.17908	0.0814806	chr4:55450233-55453053
chr4	55453130	55453676	ENST00000513440	intron	14	-	546	ENSG00000134852	CLOCK	2082	protein_coding	10470	1	NM_004898.4	NM_004898	4	q12	23	0	72.38	81.71	0.668729	0.987552	0.885816	-0.217086	0.101736	chr4:55453130-55453676
chr4	55453825	55455896	ENST00000513440	intron	13	-	2071	ENSG00000134852	CLOCK	2082	protein_coding	10470	1	NM_004898.4	NM_004898	4	q12	23	0	65.58	65.85	0.967605	0.998147	0.9959	-0.028295	0.00224736	chr4:55453825-55455896
chr4	55456004	55456217	ENST00000513440	intron	12	-	213	ENSG00000134852	CLOCK	2082	protein_coding	10470	1	NM_004898.4	NM_004898	4	q12	23	0	45.9	46.19	0.935891	0.998725	0.993722	-0.0578302	0.00500316	chr4:55456004-55456217
chr4	55456301	55458891	ENST00000513440	intron	11	-	2590	ENSG00000134852	CLOCK	2082	protein_coding	10470	1	NM_004898.4	NM_004898	4	q12	23	0	45.55	46.74	0.890457	0.998382	0.97454	-0.0840832	0.0238422	chr4:55456301-55458891
chr4	55459011	55459147	ENST00000513440	intron	10	-	136	ENSG00000134852	CLOCK	2082	protein_coding	10470	1	NM_004898.4	NM_004898	4	q12	23	0	53.62	53.96	0.947386	0.998443	0.993699	-0.0463129	0.00474391	chr4:55459011-55459147
chr4	55459262	55463684	ENST00000513440	intron	9	-	4422	ENSG00000134852	CLOCK	2082	protein_coding	10470	1	NM_004898.4	NM_004898	4	q12	23	0	58.82	59.01	0.967378	0.997436	0.99678	-0.0294025	0.000655463	chr4:55459262-55463684
chr4	55463806	55470716	ENST00000513440	intron	8	-	6910	ENSG00000134852	CLOCK	2082	protein_coding	10470	1	NM_004898.4	NM_004898	4	q12	23	0	36.3	36.67	0.913362	0.997312	0.98991	-0.0765477	0.00740236	chr4:55463806-55470716
chr4	55470807	55475962	ENST00000513440	intron	7	-	5155	ENSG00000134852	CLOCK	2082	protein_coding	10470	1	NM_004898.4	NM_004898	4	q12	23	0	36.71	37.55	0.864281	0.998809	0.97763	-0.113348	0.0211788	chr4:55470807-55475962
chr4	55476055	55478814	ENST00000513440	intron	6	-	2759	ENSG00000134852	CLOCK	2082	protein_coding	10470	1	NM_004898.4	NM_004898	4	q12	23	0	43.04	43.49	0.928975	0.998122	0.989653	-0.0606777	0.00846886	chr4:55476055-55478814
chr4	55478964	55479639	ENST00000513440	intron	5	-	675	ENSG00000134852	CLOCK	2082	protein_coding	10470	1	NM_004898.4	NM_004898	4	q12	23	0	43.71	44.25	0.924604	0.998661	0.987797	-0.063193	0.010864	chr4:55478964-55479639
chr4	55479700	55482738	ENST00000513440	intron	4	-	3038	ENSG00000134852	CLOCK	2082	protein_coding	10470	1	NM_004898.4	NM_004898	4	q12	23	0	62.66	64.75	0.866628	0.999148	0.967722	-0.101094	0.0314262	chr4:55479700-55482738
chr4	55482829	55489373	ENST00000513440	intron	3	-	6544	ENSG00000134852	CLOCK	2082	protein_coding	10470	1	NM_004898.4	NM_004898	4	q12	23	0	42.33	61.9	0.507465	0.836161	0.683845	-0.17638	0.152316	chr4:55482829-55489373
chr4	55489466	55509911	ENST00000513440	intron	2	-	20445	ENSG00000134852	CLOCK	2082	protein_coding	10470	1	NM_004898.4	NM_004898	4	q12	23	0	22.9	27.16	0.513598	0.993401	0.843152	-0.329553	0.15025	chr4:55489466-55509911
chr4	55510066	55546781	ENST00000513440	intron	1	-	36715	ENSG00000134852	CLOCK	2082	protein_coding	10470	1	NM_004898.4	NM_004898	4	q12	23	0	14.56	27.3	0.25641	0.815867	0.533333	-0.276923	0.282534	chr4:55510066-55546781
chr4	55949060	55952085	ENST00000257287	intron	1	+	3025	ENSG00000174799	CEP135	29086	protein_coding	5596	1	NM_025009.5	NM_025009	4	q12	26	0	21.12	22.11	0.779315	0.996245	0.955224	-0.175909	0.0410214	chr4:55949060-55952085
chr4	55952244	55953084	ENST00000257287	intron	2	+	840	ENSG00000174799	CEP135	29086	protein_coding	5596	1	NM_025009.5	NM_025009	4	q12	26	0	17.27	17.56	0.888701	0.991527	0.983485	-0.0947843	0.00804197	chr4:55952244-55953084
chr4	55953276	55954215	ENST00000257287	intron	3	+	939	ENSG00000174799	CEP135	29086	protein_coding	5596	1	NM_025009.5	NM_025009	4	q12	26	0	14.47	14.56	0.878435	0.990802	0.993819	-0.115383	-0.00301654	chr4:55953276-55954215
chr4	55954384	55957222	ENST00000257287	intron	4	+	2838	ENSG00000174799	CEP135	29086	protein_coding	5596	1	NM_025009.5	NM_025009	4	q12	26	0	22.3	22.44	0.932901	0.992389	0.993761	-0.0608605	-0.00137168	chr4:55954384-55957222
chr4	55957365	55959681	ENST00000257287	intron	5	+	2316	ENSG00000174799	CEP135	29086	protein_coding	5596	1	NM_025009.5	NM_025009	4	q12	26	0	21.71	24.9	0.619746	0.986923	0.871888	-0.252142	0.115035	chr4:55957365-55959681
chr4	55959767	55964273	ENST00000257287	intron	6	+	4506	ENSG00000174799	CEP135	29086	protein_coding	5596	1	NM_025009.5	NM_025009	4	q12	26	0	24.19	27.36	0.643438	0.990707	0.884137	-0.240699	0.10657	chr4:55959767-55964273
chr4	55964403	55965643	ENST00000257287	intron	7	+	1240	ENSG00000174799	CEP135	29086	protein_coding	5596	1	NM_025009.5	NM_025009	4	q12	26	0	24.34	25.81	0.777038	0.996925	0.943045	-0.166008	0.0538794	chr4:55964403-55965643
chr4	55965860	55969062	ENST00000257287	intron	8	+	3202	ENSG00000174799	CEP135	29086	protein_coding	5596	1	NM_025009.5	NM_025009	4	q12	26	0	21.95	26.29	0.519946	0.985876	0.834918	-0.314972	0.150958	chr4:55965860-55969062
chr4	55969129	55971269	ENST00000257287	intron	9	+	2140	ENSG00000174799	CEP135	29086	protein_coding	5596	1	NM_025009.5	NM_025009	4	q12	26	0	21.47	21.78	0.894003	0.99447	0.985767	-0.0917633	0.00870335	chr4:55969129-55971269
chr4	55971409	55974745	ENST00000257287	intron	10	+	3336	ENSG00000174799	CEP135	29086	protein_coding	5596	1	NM_025009.5	NM_025009	4	q12	26	0	25.97	27.25	0.803167	0.997091	0.953028	-0.149861	0.0440632	chr4:55971409-55974745
chr4	55974970	55980142	ENST00000257287	intron	11	+	5172	ENSG00000174799	CEP135	29086	protein_coding	5596	1	NM_025009.5	NM_025009	4	q12	26	0	18.27	19.71	0.722329	0.994372	0.926941	-0.204611	0.0674313	chr4:55974970-55980142
chr4	55980296	55981226	ENST00000257287	intron	12	+	930	ENSG00000174799	CEP135	29086	protein_coding	5596	1	NM_025009.5	NM_025009	4	q12	26	0	25.95	26.01	0.944847	0.993613	0.997693	-0.0528462	-0.00408016	chr4:55980296-55981226
chr4	55981380	55985280	ENST00000257287	intron	13	+	3900	ENSG00000174799	CEP135	29086	protein_coding	5596	1	NM_025009.5	NM_025009	4	q12	26	0	12.33	12.33	0.88586	0.987408	1	-0.11414	-0.0125916	chr4:55981380-55985280
chr4	55985359	55991933	ENST00000257287	intron	14	+	6574	ENSG00000174799	CEP135	29086	protein_coding	5596	1	NM_025009.5	NM_025009	4	q12	26	0	9.82	9.82	0.855106	0.984894	1	-0.144894	-0.0151061	chr4:55985359-55991933
chr4	55992086	55999301	ENST00000257287	intron	15	+	7215	ENSG00000174799	CEP135	29086	protein_coding	5596	1	NM_025009.5	NM_025009	4	q12	26	0	25.32	25.79	0.898636	0.994572	0.981776	-0.0831402	0.0127958	chr4:55992086-55999301
chr4	55999418	55999490	ENST00000257287	intron	16	+	72	ENSG00000174799	CEP135	29086	protein_coding	5596	1	NM_025009.5	NM_025009	4	q12	26	0	31.77	33.9	0.761937	0.996652	0.937168	-0.175231	0.0594838	chr4:55999418-55999490
chr4	55999646	56008326	ENST00000257287	intron	17	+	8680	ENSG00000174799	CEP135	29086	protein_coding	5596	1	NM_025009.5	NM_025009	4	q12	26	0	19.27	19.41	0.909525	0.992818	0.992787	-0.0832621	3.11379e-05	chr4:55999646-56008326
chr4	56008383	56009734	ENST00000257287	intron	18	+	1351	ENSG00000174799	CEP135	29086	protein_coding	5596	1	NM_025009.5	NM_025009	4	q12	26	0	23.42	23.62	0.9348	0.991423	0.991533	-0.0567329	-0.000109709	chr4:56008383-56009734
chr4	56009904	56011411	ENST00000257287	intron	19	+	1507	ENSG00000174799	CEP135	29086	protein_coding	5596	1	NM_025009.5	NM_025009	4	q12	26	0	32.44	32.56	0.954213	0.995054	0.996314	-0.0421013	-0.0012609	chr4:56009904-56011411
chr4	56011523	56011799	ENST00000257287	intron	20	+	276	ENSG00000174799	CEP135	29086	protein_coding	5596	1	NM_025009.5	NM_025009	4	q12	26	0	27.97	28.49	0.897422	0.995813	0.981748	-0.0843261	0.0140651	chr4:56011523-56011799
chr4	56011986	56017647	ENST00000257287	intron	21	+	5661	ENSG00000174799	CEP135	29086	protein_coding	5596	1	NM_025009.5	NM_025009	4	q12	26	0	27.48	27.62	0.939791	0.994284	0.994931	-0.0551405	-0.000646958	chr4:56011986-56017647
chr4	56017858	56019352	ENST00000257287	intron	22	+	1494	ENSG00000174799	CEP135	29086	protein_coding	5596	1	NM_025009.5	NM_025009	4	q12	26	0	28.44	28.58	0.929937	0.996596	0.995101	-0.0651645	0.00149457	chr4:56017858-56019352
chr4	56019556	56020675	ENST00000257287	intron	23	+	1119	ENSG00000174799	CEP135	29086	protein_coding	5596	1	NM_025009.5	NM_025009	4	q12	26	0	39.16	39.48	0.941705	0.996986	0.991895	-0.0501895	0.00509087	chr4:56019556-56020675
chr4	56020781	56024500	ENST00000257287	intron	24	+	3719	ENSG00000174799	CEP135	29086	protein_coding	5596	1	NM_025009.5	NM_025009	4	q12	26	0	37.93	37.95	0.968422	0.994546	0.999473	-0.0310507	-0.00492718	chr4:56020781-56024500
chr4	56024615	56031359	ENST00000257287	intron	25	+	6744	ENSG00000174799	CEP135	29086	protein_coding	5596	1	NM_025009.5	NM_025009	4	q12	26	1	21.55	21.95	0.876004	0.996254	0.981777	-0.105773	0.0144771	chr4:56024615-56031359
chr4	56049300	56179283	ENST00000682029	intron	1	+	129983	ENSG00000109265	CRACD	29219	protein_coding	7044	1	NM_001393381.1	NM_001393381	4	q12	11	0	NA	NA	NA	NA	NA	NA	NA	chr4:56049300-56179283
chr4	56179431	56272320	ENST00000682029	intron	2	+	92889	ENSG00000109265	CRACD	29219	protein_coding	7044	1	NM_001393381.1	NM_001393381	4	q12	11	0	NA	NA	NA	NA	NA	NA	NA	chr4:56179431-56272320
chr4	56272493	56298213	ENST00000682029	intron	3	+	25720	ENSG00000109265	CRACD	29219	protein_coding	7044	1	NM_001393381.1	NM_001393381	4	q12	11	0	NA	NA	NA	NA	NA	NA	NA	chr4:56272493-56298213
chr4	56298350	56307534	ENST00000682029	intron	4	+	9184	ENSG00000109265	CRACD	29219	protein_coding	7044	1	NM_001393381.1	NM_001393381	4	q12	11	0	NA	NA	NA	NA	NA	NA	NA	chr4:56298350-56307534
chr4	56307700	56310665	ENST00000682029	intron	5	+	2965	ENSG00000109265	CRACD	29219	protein_coding	7044	1	NM_001393381.1	NM_001393381	4	q12	11	0	NA	NA	NA	NA	NA	NA	NA	chr4:56307700-56310665
chr4	56310735	56313196	ENST00000682029	intron	6	+	2461	ENSG00000109265	CRACD	29219	protein_coding	7044	1	NM_001393381.1	NM_001393381	4	q12	11	0	NA	NA	NA	NA	NA	NA	NA	chr4:56310735-56313196
chr4	56313380	56314039	ENST00000682029	intron	7	+	659	ENSG00000109265	CRACD	29219	protein_coding	7044	1	NM_001393381.1	NM_001393381	4	q12	11	0	NA	NA	NA	NA	NA	NA	NA	chr4:56313380-56314039
chr4	56316690	56323376	ENST00000682029	intron	8	+	6686	ENSG00000109265	CRACD	29219	protein_coding	7044	1	NM_001393381.1	NM_001393381	4	q12	11	0	NA	NA	NA	NA	NA	NA	NA	chr4:56316690-56323376
chr4	56323568	56324103	ENST00000682029	intron	9	+	535	ENSG00000109265	CRACD	29219	protein_coding	7044	1	NM_001393381.1	NM_001393381	4	q12	11	0	NA	NA	NA	NA	NA	NA	NA	chr4:56323568-56324103
chr4	56324267	56327643	ENST00000682029	intron	10	+	3376	ENSG00000109265	CRACD	29219	protein_coding	7044	1	NM_001393381.1	NM_001393381	4	q12	11	1	NA	NA	NA	NA	NA	NA	NA	chr4:56324267-56327643
chr4	56338792	56342834	ENST00000205214	intron	14	-	4042	ENSG00000157426	AASDH	23993	protein_coding	3581	1	NM_181806.4	NM_001323892	4	q12	15	1	39.45	44.79	0.654461	0.989311	0.880777	-0.226316	0.108534	chr4:56338792-56342834
chr4	56342967	56343561	ENST00000205214	intron	13	-	594	ENSG00000157426	AASDH	23993	protein_coding	3581	1	NM_181806.4	NM_001323892	4	q12	15	0	31.36	38.15	0.584953	0.961288	0.822018	-0.237065	0.13927	chr4:56342967-56343561
chr4	56343685	56345126	ENST00000205214	intron	12	-	1441	ENSG00000157426	AASDH	23993	protein_coding	3581	1	NM_181806.4	NM_001323892	4	q12	15	0	19.01	26.75	0.379979	0.948481	0.710654	-0.330675	0.237826	chr4:56343685-56345126
chr4	56345291	56349262	ENST00000205214	intron	11	-	3971	ENSG00000157426	AASDH	23993	protein_coding	3581	1	NM_181806.4	NM_001323892	4	q12	15	0	27.47	44.99	0.368022	0.831985	0.61058	-0.242558	0.221405	chr4:56345291-56349262
chr4	56350059	56351341	ENST00000205214	intron	10	-	1282	ENSG00000157426	AASDH	23993	protein_coding	3581	1	NM_181806.4	NM_001323892	4	q12	15	0	25.41	26.04	0.856393	0.997173	0.975806	-0.119413	0.0213662	chr4:56350059-56351341
chr4	56351458	56353403	ENST00000205214	intron	9	-	1945	ENSG00000157426	AASDH	23993	protein_coding	3581	1	NM_181806.4	NM_001323892	4	q12	15	0	26.6	27.16	0.901233	0.994609	0.979381	-0.0781482	0.0152277	chr4:56351458-56353403
chr4	56353597	56354038	ENST00000205214	intron	8	-	441	ENSG00000157426	AASDH	23993	protein_coding	3581	1	NM_181806.4	NM_001323892	4	q12	15	0	22.86	25.84	0.647957	0.98743	0.884675	-0.236718	0.102755	chr4:56353597-56354038
chr4	56354212	56354704	ENST00000205214	intron	7	-	492	ENSG00000157426	AASDH	23993	protein_coding	3581	1	NM_181806.4	NM_001323892	4	q12	15	0	42.32	48.7	0.667793	0.978194	0.868994	-0.201201	0.1092	chr4:56354212-56354704
chr4	56354812	56355181	ENST00000205214	intron	6	-	369	ENSG00000157426	AASDH	23993	protein_coding	3581	1	NM_181806.4	NM_001323892	4	q12	15	0	34.6	38.68	0.705734	0.988007	0.894519	-0.188786	0.0934884	chr4:56354812-56355181
chr4	56355424	56371450	ENST00000205214	intron	5	-	16026	ENSG00000157426	AASDH	23993	protein_coding	3581	1	NM_181806.4	NM_001323892	4	q12	15	0	28.49	29.63	0.83422	0.99801	0.961525	-0.127306	0.0364842	chr4:56355424-56371450
chr4	56371644	56378147	ENST00000205214	intron	4	-	6503	ENSG00000157426	AASDH	23993	protein_coding	3581	1	NM_181806.4	NM_001323892	4	q12	15	0	36.01	37.14	0.862015	0.998685	0.969575	-0.10756	0.0291107	chr4:56371644-56378147
chr4	56378465	56382476	ENST00000205214	intron	3	-	4011	ENSG00000157426	AASDH	23993	protein_coding	3581	1	NM_181806.4	NM_001323892	4	q12	15	0	9.81	11.75	0.467372	0.99082	0.834894	-0.367522	0.155926	chr4:56378465-56382476
chr4	56382598	56384069	ENST00000205214	intron	2	-	1471	ENSG00000157426	AASDH	23993	protein_coding	3581	1	NM_181806.4	NM_001323892	4	q12	15	0	20.41	28.51	0.418597	0.936841	0.715889	-0.297292	0.220952	chr4:56382598-56384069
chr4	56384342	56387361	ENST00000205214	intron	1	-	3019	ENSG00000157426	AASDH	23993	protein_coding	3581	1	NM_181806.4	NM_001323892	4	q12	15	0	18.03	26.07	0.367364	0.930457	0.6916	-0.324235	0.238857	chr4:56384342-56387361
chr4	56467745	56469652	ENST00000642900	intron	1	+	1907	ENSG00000174780	SRP72	11303	protein_coding	3855	1	NM_006947.4	NM_006947	4	q12	19	0	511.59	513.19	0.986334	0.999766	0.996882	-0.0105484	0.00288369	chr4:56467745-56469652
chr4	56469774	56471719	ENST00000642900	intron	2	+	1945	ENSG00000174780	SRP72	11303	protein_coding	3855	1	NM_006947.4	NM_006947	4	q12	19	0	526.37	527.12	0.993321	0.999693	0.998577	-0.0052557	0.00111536	chr4:56469774-56471719
chr4	56471844	56474053	ENST00000642900	intron	3	+	2209	ENSG00000174780	SRP72	11303	protein_coding	3855	1	NM_006947.4	NM_006947	4	q12	19	0	411.99	412.9	0.987827	0.999909	0.997796	-0.00996863	0.00211302	chr4:56471844-56474053
chr4	56474198	56474279	ENST00000642900	intron	4	+	81	ENSG00000174780	SRP72	11303	protein_coding	3855	1	NM_006947.4	NM_006947	4	q12	19	0	459.93	463.84	0.965352	0.999851	0.99157	-0.0262179	0.0082809	chr4:56474198-56474279
chr4	56474392	56476670	ENST00000642900	intron	5	+	2278	ENSG00000174780	SRP72	11303	protein_coding	3855	1	NM_006947.4	NM_006947	4	q12	19	0	442.95	466.89	0.91304	0.975445	0.948725	-0.0356843	0.0267205	chr4:56474392-56476670
chr4	56476703	56478378	ENST00000642900	intron	6	+	1675	ENSG00000174780	SRP72	11303	protein_coding	3855	1	NM_006947.4	NM_006947	4	q12	19	0	411.52	424.96	0.930409	0.990839	0.968373	-0.0379643	0.0224651	chr4:56476703-56478378
chr4	56478504	56478591	ENST00000642900	intron	7	+	87	ENSG00000174780	SRP72	11303	protein_coding	3855	1	NM_006947.4	NM_006947	4	q12	19	0	520.88	521.34	0.994482	0.999856	0.999118	-0.00463568	0.000737931	chr4:56478504-56478591
chr4	56478650	56483138	ENST00000642900	intron	8	+	4488	ENSG00000174780	SRP72	11303	protein_coding	3855	1	NM_006947.4	NM_006947	4	q12	19	0	479.15	503.56	0.903381	0.983092	0.951525	-0.0481445	0.0315672	chr4:56478650-56483138
chr4	56483271	56484735	ENST00000642900	intron	9	+	1464	ENSG00000174780	SRP72	11303	protein_coding	3855	1	NM_006947.4	NM_006947	4	q12	19	0	641.63	658.86	0.939422	0.994238	0.973849	-0.0344269	0.0203892	chr4:56483271-56484735
chr4	56484865	56486324	ENST00000642900	intron	10	+	1459	ENSG00000174780	SRP72	11303	protein_coding	3855	1	NM_006947.4	NM_006947	4	q12	19	0	432.58	438.74	0.942204	0.999905	0.98596	-0.0437558	0.0139455	chr4:56484865-56486324
chr4	56486398	56487948	ENST00000642900	intron	11	+	1550	ENSG00000174780	SRP72	11303	protein_coding	3855	1	NM_006947.4	NM_006947	4	q12	19	0	463.08	466.04	0.979854	0.999155	0.993649	-0.0137941	0.00550676	chr4:56486398-56487948
chr4	56488014	56489387	ENST00000642900	intron	12	+	1373	ENSG00000174780	SRP72	11303	protein_coding	3855	1	NM_006947.4	NM_006947	4	q12	19	0	467.47	468.82	0.984656	0.99993	0.99712	-0.0124648	0.00281002	chr4:56488014-56489387
chr4	56489484	56490332	ENST00000642900	intron	13	+	848	ENSG00000174780	SRP72	11303	protein_coding	3855	1	NM_006947.4	NM_006947	4	q12	19	0	533.92	537.11	0.978124	0.999445	0.994061	-0.0159372	0.00538423	chr4:56489484-56490332
chr4	56490437	56490567	ENST00000642900	intron	14	+	130	ENSG00000174780	SRP72	11303	protein_coding	3855	1	NM_006947.4	NM_006947	4	q12	19	0	522.52	525.66	0.977359	0.999598	0.994027	-0.0166672	0.00557127	chr4:56490437-56490567
chr4	56490646	56491430	ENST00000642900	intron	15	+	784	ENSG00000174780	SRP72	11303	protein_coding	3855	1	NM_006947.4	NM_006947	4	q12	19	0	526.42	529.84	0.977681	0.999433	0.993545	-0.015864	0.00588756	chr4:56490646-56491430
chr4	56491569	56495356	ENST00000642900	intron	16	+	3787	ENSG00000174780	SRP72	11303	protein_coding	3855	1	NM_006947.4	NM_006947	4	q12	19	0	639.41	653.49	0.911965	0.999897	0.978454	-0.0664889	0.0214433	chr4:56491569-56495356
chr4	56495395	56500535	ENST00000642900	intron	17	+	5140	ENSG00000174780	SRP72	11303	protein_coding	3855	1	NM_006947.4	NM_006947	4	q12	19	0	648.18	665.12	0.903261	0.999684	0.974531	-0.0712699	0.025153	chr4:56495395-56500535
chr4	56500696	56501683	ENST00000642900	intron	18	+	987	ENSG00000174780	SRP72	11303	protein_coding	3855	1	NM_006947.4	NM_006947	4	q12	19	1	611.33	612.23	0.992717	0.999935	0.99853	-0.00581332	0.00140503	chr4:56500696-56501683
chr4	56979005	56986353	ENST00000314595	intron	1	+	7348	ENSG00000047315	POLR2B	9188	protein_coding	3785	1	NM_000938.3	NM_000938	4	q12	25	0	212.81	243.92	0.757428	0.950177	0.872458	-0.115031	0.0777189	chr4:56979005-56986353
chr4	56986427	56990747	ENST00000314595	intron	2	+	4320	ENSG00000047315	POLR2B	9188	protein_coding	3785	1	NM_000938.3	NM_000938	4	q12	25	0	225.79	232.3	0.92637	0.994485	0.971976	-0.0456056	0.0225092	chr4:56986427-56990747
chr4	56990899	56994403	ENST00000314595	intron	3	+	3504	ENSG00000047315	POLR2B	9188	protein_coding	3785	1	NM_000938.3	NM_000938	4	q12	25	0	227.34	233.99	0.931756	0.992004	0.97158	-0.0398244	0.0204244	chr4:56990899-56994403
chr4	56994517	56994646	ENST00000314595	intron	4	+	129	ENSG00000047315	POLR2B	9188	protein_coding	3785	1	NM_000938.3	NM_000938	4	q12	25	0	232.53	232.77	0.992529	0.999367	0.998969	-0.00644001	0.000398239	chr4:56994517-56994646
chr4	56994867	56995250	ENST00000314595	intron	5	+	383	ENSG00000047315	POLR2B	9188	protein_coding	3785	1	NM_000938.3	NM_000938	4	q12	25	0	188.79	191.58	0.946594	0.99895	0.985437	-0.0388425	0.0135131	chr4:56994867-56995250
chr4	56995410	56999616	ENST00000314595	intron	6	+	4206	ENSG00000047315	POLR2B	9188	protein_coding	3785	1	NM_000938.3	NM_000938	4	q12	25	0	294.34	294.45	0.994954	0.999503	0.999626	-0.0046725	-0.000123283	chr4:56995410-56999616
chr4	56999782	57005245	ENST00000314595	intron	7	+	5463	ENSG00000047315	POLR2B	9188	protein_coding	3785	1	NM_000938.3	NM_000938	4	q12	25	0	195.44	195.59	0.992646	0.999051	0.999233	-0.00658746	-0.00018164	chr4:56999782-57005245
chr4	57005443	57005599	ENST00000314595	intron	8	+	156	ENSG00000047315	POLR2B	9188	protein_coding	3785	1	NM_000938.3	NM_000938	4	q12	25	0	268.14	268.41	0.991695	0.999627	0.998994	-0.00729878	0.000632987	chr4:57005443-57005599
chr4	57005720	57006815	ENST00000314595	intron	9	+	1095	ENSG00000047315	POLR2B	9188	protein_coding	3785	1	NM_000938.3	NM_000938	4	q12	25	0	238.74	241.27	0.958668	0.999175	0.989514	-0.0308454	0.0096614	chr4:57005720-57006815
chr4	57007003	57010360	ENST00000314595	intron	10	+	3357	ENSG00000047315	POLR2B	9188	protein_coding	3785	1	NM_000938.3	NM_000938	4	q12	25	0	368.1	387.01	0.882756	0.989572	0.951138	-0.0683821	0.0384341	chr4:57007003-57010360
chr4	57010505	57010747	ENST00000314595	intron	11	+	242	ENSG00000047315	POLR2B	9188	protein_coding	3785	1	NM_000938.3	NM_000938	4	q12	25	0	243.19	243.95	0.982312	0.999772	0.996885	-0.0145727	0.00288711	chr4:57010505-57010747
chr4	57010888	57010988	ENST00000314595	intron	12	+	100	ENSG00000047315	POLR2B	9188	protein_coding	3785	1	NM_000938.3	NM_000938	4	q12	25	0	335.73	336.15	0.991444	0.999733	0.998751	-0.00730624	0.000982056	chr4:57010888-57010988
chr4	57011101	57015501	ENST00000314595	intron	13	+	4400	ENSG00000047315	POLR2B	9188	protein_coding	3785	1	NM_000938.3	NM_000938	4	q12	25	0	364.86	365.38	0.990639	0.999846	0.998577	-0.00793734	0.00126952	chr4:57011101-57015501
chr4	57015657	57017042	ENST00000314595	intron	14	+	1385	ENSG00000047315	POLR2B	9188	protein_coding	3785	1	NM_000938.3	NM_000938	4	q12	25	0	372.53	373.63	0.985266	0.99992	0.997056	-0.0117902	0.00286404	chr4:57015657-57017042
chr4	57017242	57017559	ENST00000314595	intron	15	+	317	ENSG00000047315	POLR2B	9188	protein_coding	3785	1	NM_000938.3	NM_000938	4	q12	25	0	402.66	403.33	0.988764	0.999916	0.998339	-0.00957488	0.00157704	chr4:57017242-57017559
chr4	57017729	57020898	ENST00000314595	intron	16	+	3169	ENSG00000047315	POLR2B	9188	protein_coding	3785	1	NM_000938.3	NM_000938	4	q12	25	0	321.64	330.01	0.941216	0.992562	0.974637	-0.0334212	0.0179245	chr4:57017729-57020898
chr4	57020996	57022151	ENST00000314595	intron	17	+	1155	ENSG00000047315	POLR2B	9188	protein_coding	3785	1	NM_000938.3	NM_000938	4	q12	25	0	270.22	280.45	0.884073	0.997769	0.963523	-0.0794498	0.0342464	chr4:57020996-57022151
chr4	57022247	57023329	ENST00000314595	intron	18	+	1082	ENSG00000047315	POLR2B	9188	protein_coding	3785	1	NM_000938.3	NM_000938	4	q12	25	0	348.45	353.04	0.950747	0.999337	0.986999	-0.0362521	0.0123383	chr4:57022247-57023329
chr4	57023581	57023661	ENST00000314595	intron	19	+	80	ENSG00000047315	POLR2B	9188	protein_coding	3785	1	NM_000938.3	NM_000938	4	q12	25	0	400.89	420.97	0.878935	0.990375	0.952301	-0.0733656	0.0380742	chr4:57023581-57023661
chr4	57023752	57024004	ENST00000314595	intron	20	+	252	ENSG00000047315	POLR2B	9188	protein_coding	3785	1	NM_000938.3	NM_000938	4	q12	25	0	350.33	359.56	0.923429	0.996761	0.97433	-0.0509012	0.0224313	chr4:57023752-57024004
chr4	57024113	57024885	ENST00000314595	intron	21	+	772	ENSG00000047315	POLR2B	9188	protein_coding	3785	1	NM_000938.3	NM_000938	4	q12	25	0	425.73	430.78	0.952773	0.999566	0.988277	-0.0355041	0.011289	chr4:57024113-57024885
chr4	57025000	57025376	ENST00000314595	intron	22	+	376	ENSG00000047315	POLR2B	9188	protein_coding	3785	1	NM_000938.3	NM_000938	4	q12	25	0	435.81	439.67	0.961454	0.999785	0.991221	-0.0297663	0.00856393	chr4:57025000-57025376
chr4	57025538	57030203	ENST00000314595	intron	23	+	4665	ENSG00000047315	POLR2B	9188	protein_coding	3785	1	NM_000938.3	NM_000938	4	q12	25	0	431.27	443.53	0.910574	0.997788	0.972358	-0.0617837	0.0254301	chr4:57025538-57030203
chr4	57030400	57030898	ENST00000314595	intron	24	+	498	ENSG00000047315	POLR2B	9188	protein_coding	3785	1	NM_000938.3	NM_000938	4	q12	25	1	347.37	411.84	0.615899	0.984175	0.843459	-0.227559	0.140716	chr4:57030400-57030898
chr4	67472676	67474887	ENST00000273853	intron	18	-	2211	ENSG00000145241	CENPC	1854	protein_coding	6823	1	NM_001812.4	NM_001362481	4	q13.2	19	1	16.32	16.82	0.818684	0.993717	0.970273	-0.151589	0.0234432	chr4:67472676-67474887
chr4	67474979	67489966	ENST00000273853	intron	17	-	14987	ENSG00000145241	CENPC	1854	protein_coding	6823	1	NM_001812.4	NM_001362481	4	q13.2	19	0	27.62	28.01	0.911	0.996307	0.986076	-0.0750767	0.0102309	chr4:67474979-67489966
chr4	67490122	67492179	ENST00000273853	intron	16	-	2057	ENSG00000145241	CENPC	1854	protein_coding	6823	1	NM_001812.4	NM_001362481	4	q13.2	19	0	50.77	50.92	0.970178	0.996387	0.997054	-0.0268766	-0.00066715	chr4:67490122-67492179
chr4	67492276	67492868	ENST00000273853	intron	15	-	592	ENSG00000145241	CENPC	1854	protein_coding	6823	1	NM_001812.4	NM_001362481	4	q13.2	19	0	41.15	50.05	0.600048	0.9651	0.822178	-0.22213	0.142923	chr4:67492276-67492868
chr4	67492998	67493883	ENST00000273853	intron	14	-	885	ENSG00000145241	CENPC	1854	protein_coding	6823	1	NM_001812.4	NM_001362481	4	q13.2	19	0	50.14	58.19	0.58567	0.993172	0.86166	-0.275991	0.131512	chr4:67492998-67493883
chr4	67493989	67495158	ENST00000273853	intron	13	-	1169	ENSG00000145241	CENPC	1854	protein_coding	6823	1	NM_001812.4	NM_001362481	4	q13.2	19	0	69.25	69.3	0.983018	0.996894	0.999278	-0.0162605	-0.0023844	chr4:67493989-67495158
chr4	67495213	67505204	ENST00000273853	intron	12	-	9991	ENSG00000145241	CENPC	1854	protein_coding	6823	1	NM_001812.4	NM_001362481	4	q13.2	19	0	54.22	54.52	0.959334	0.998295	0.994497	-0.0351638	0.00379783	chr4:67495213-67505204
chr4	67505285	67506787	ENST00000273853	intron	11	-	1502	ENSG00000145241	CENPC	1854	protein_coding	6823	1	NM_001812.4	NM_001362481	4	q13.2	19	0	47.47	47.82	0.946221	0.998103	0.992681	-0.0464597	0.00542212	chr4:67505285-67506787
chr4	67506935	67508813	ENST00000273853	intron	10	-	1878	ENSG00000145241	CENPC	1854	protein_coding	6823	1	NM_001812.4	NM_001362481	4	q13.2	19	0	41.44	41.74	0.948948	0.996923	0.992813	-0.0438649	0.00411056	chr4:67506935-67508813
chr4	67509106	67512401	ENST00000273853	intron	9	-	3295	ENSG00000145241	CENPC	1854	protein_coding	6823	1	NM_001812.4	NM_001362481	4	q13.2	19	0	43.16	46.68	0.747866	0.993975	0.924593	-0.176727	0.0693819	chr4:67509106-67512401
chr4	67512570	67514073	ENST00000273853	intron	8	-	1503	ENSG00000145241	CENPC	1854	protein_coding	6823	1	NM_001812.4	NM_001362481	4	q13.2	19	0	49.64	49.66	0.981153	0.994493	0.999597	-0.0184438	-0.00510467	chr4:67512570-67514073
chr4	67514688	67518155	ENST00000273853	intron	7	-	3467	ENSG00000145241	CENPC	1854	protein_coding	6823	1	NM_001812.4	NM_001362481	4	q13.2	19	0	37.3	37.84	0.922414	0.996704	0.985729	-0.0633154	0.0109745	chr4:67514688-67518155
chr4	67518369	67519216	ENST00000273853	intron	6	-	847	ENSG00000145241	CENPC	1854	protein_coding	6823	1	NM_001812.4	NM_001362481	4	q13.2	19	0	18.49	18.84	0.850337	0.995271	0.981423	-0.131086	0.0138485	chr4:67518369-67519216
chr4	67519503	67530814	ENST00000273853	intron	5	-	11311	ENSG00000145241	CENPC	1854	protein_coding	6823	1	NM_001812.4	NM_001362481	4	q13.2	19	0	37.78	38.27	0.912264	0.998483	0.987196	-0.0749326	0.0112867	chr4:67519503-67530814
chr4	67530915	67539839	ENST00000273853	intron	4	-	8924	ENSG00000145241	CENPC	1854	protein_coding	6823	1	NM_001812.4	NM_001362481	4	q13.2	19	0	40.1	40.32	0.945472	0.997627	0.994544	-0.0490721	0.00308308	chr4:67530915-67539839
chr4	67539935	67540979	ENST00000273853	intron	3	-	1044	ENSG00000145241	CENPC	1854	protein_coding	6823	1	NM_001812.4	NM_001362481	4	q13.2	19	0	33.81	33.95	0.953532	0.995635	0.995876	-0.0423441	-0.000241614	chr4:67539935-67540979
chr4	67541051	67544148	ENST00000273853	intron	2	-	3097	ENSG00000145241	CENPC	1854	protein_coding	6823	1	NM_001812.4	NM_001362481	4	q13.2	19	0	36.19	36.27	0.964073	0.995123	0.997794	-0.0337209	-0.00267164	chr4:67541051-67544148
chr4	67544196	67545337	ENST00000273853	intron	1	-	1141	ENSG00000145241	CENPC	1854	protein_coding	6823	1	NM_001812.4	NM_001362481	4	q13.2	19	0	37.59	37.75	0.959627	0.995037	0.995762	-0.0361345	-0.00072478	chr4:67544196-67545337
chr4	67619133	67622830	ENST00000322244	intron	32	-	3697	ENSG00000033178	UBA6	25581	protein_coding	9540	1	NM_018227.6	NM_018227	4	q13.2	33	1	136.26	143.6	0.846216	0.994235	0.948886	-0.10267	0.0453488	chr4:67619133-67622830
chr4	67622926	67623134	ENST00000322244	intron	31	-	208	ENSG00000033178	UBA6	25581	protein_coding	9540	1	NM_018227.6	NM_018227	4	q13.2	33	0	127.95	128.67	0.968849	0.999338	0.994404	-0.0255556	0.0049339	chr4:67622926-67623134
chr4	67623223	67624125	ENST00000322244	intron	30	-	902	ENSG00000033178	UBA6	25581	protein_coding	9540	1	NM_018227.6	NM_018227	4	q13.2	33	0	97.27	98.73	0.939042	0.998738	0.985212	-0.0461701	0.013526	chr4:67623223-67624125
chr4	67624254	67624993	ENST00000322244	intron	29	-	739	ENSG00000033178	UBA6	25581	protein_coding	9540	1	NM_018227.6	NM_018227	4	q13.2	33	0	97.07	99.04	0.919436	0.998291	0.980109	-0.0606733	0.0181824	chr4:67624254-67624993
chr4	67625188	67626359	ENST00000322244	intron	28	-	1171	ENSG00000033178	UBA6	25581	protein_coding	9540	1	NM_018227.6	NM_018227	4	q13.2	33	0	124.49	127.05	0.919732	0.998945	0.97985	-0.0601183	0.0190944	chr4:67625188-67626359
chr4	67626478	67629070	ENST00000322244	intron	27	-	2592	ENSG00000033178	UBA6	25581	protein_coding	9540	1	NM_018227.6	NM_018227	4	q13.2	33	0	131.74	132.95	0.960669	0.999649	0.990899	-0.0302302	0.00875003	chr4:67626478-67629070
chr4	67629143	67630465	ENST00000322244	intron	26	-	1322	ENSG00000033178	UBA6	25581	protein_coding	9540	1	NM_018227.6	NM_018227	4	q13.2	33	0	97.81	100.22	0.900763	0.999258	0.975953	-0.0751898	0.023305	chr4:67629143-67630465
chr4	67630536	67631707	ENST00000322244	intron	25	-	1171	ENSG00000033178	UBA6	25581	protein_coding	9540	1	NM_018227.6	NM_018227	4	q13.2	33	0	72.82	72.95	0.978955	0.997858	0.998218	-0.0192634	-0.000360111	chr4:67630536-67631707
chr4	67631772	67631856	ENST00000322244	intron	24	-	84	ENSG00000033178	UBA6	25581	protein_coding	9540	1	NM_018227.6	NM_018227	4	q13.2	33	0	101.59	101.79	0.979222	0.998983	0.998035	-0.0188131	0.000947476	chr4:67631772-67631856
chr4	67631909	67633344	ENST00000322244	intron	23	-	1435	ENSG00000033178	UBA6	25581	protein_coding	9540	1	NM_018227.6	NM_018227	4	q13.2	33	0	118.44	118.9	0.975251	0.999113	0.996131	-0.0208799	0.00298136	chr4:67631909-67633344
chr4	67633474	67634241	ENST00000322244	intron	22	-	767	ENSG00000033178	UBA6	25581	protein_coding	9540	1	NM_018227.6	NM_018227	4	q13.2	33	0	91.22	92.48	0.934256	0.99924	0.986375	-0.0521192	0.0128644	chr4:67633474-67634241
chr4	67634323	67634428	ENST00000322244	intron	21	-	105	ENSG00000033178	UBA6	25581	protein_coding	9540	1	NM_018227.6	NM_018227	4	q13.2	33	0	96.64	96.86	0.979428	0.998848	0.997729	-0.0183008	0.00111976	chr4:67634323-67634428
chr4	67634519	67635452	ENST00000322244	intron	20	-	933	ENSG00000033178	UBA6	25581	protein_coding	9540	1	NM_018227.6	NM_018227	4	q13.2	33	0	120.21	121.05	0.963729	0.999276	0.993061	-0.0293316	0.00621494	chr4:67634519-67635452
chr4	67635559	67638942	ENST00000322244	intron	19	-	3383	ENSG00000033178	UBA6	25581	protein_coding	9540	1	NM_018227.6	NM_018227	4	q13.2	33	0	135.93	139.03	0.920452	0.998281	0.977703	-0.0572506	0.0205788	chr4:67635559-67638942
chr4	67639125	67641150	ENST00000322244	intron	18	-	2025	ENSG00000033178	UBA6	25581	protein_coding	9540	1	NM_018227.6	NM_018227	4	q13.2	33	0	130.93	134.18	0.907336	0.998717	0.975779	-0.0684425	0.0229385	chr4:67639125-67641150
chr4	67641229	67644697	ENST00000322244	intron	17	-	3468	ENSG00000033178	UBA6	25581	protein_coding	9540	1	NM_018227.6	NM_018227	4	q13.2	33	0	104.26	107.79	0.879441	0.998129	0.967251	-0.0878106	0.0308781	chr4:67641229-67644697
chr4	67644779	67645937	ENST00000322244	intron	16	-	1158	ENSG00000033178	UBA6	25581	protein_coding	9540	1	NM_018227.6	NM_018227	4	q13.2	33	0	81.41	81.84	0.96748	0.998894	0.994746	-0.0272658	0.00414789	chr4:67644779-67645937
chr4	67646017	67646723	ENST00000322244	intron	15	-	706	ENSG00000033178	UBA6	25581	protein_coding	9540	1	NM_018227.6	NM_018227	4	q13.2	33	0	78.47	78.81	0.970105	0.998546	0.995686	-0.0255806	0.00286032	chr4:67646017-67646723
chr4	67646792	67649067	ENST00000322244	intron	14	-	2275	ENSG00000033178	UBA6	25581	protein_coding	9540	1	NM_018227.6	NM_018227	4	q13.2	33	0	80.26	81.37	0.927234	0.999269	0.986359	-0.0591246	0.0129108	chr4:67646792-67649067
chr4	67649212	67662188	ENST00000322244	intron	13	-	12976	ENSG00000033178	UBA6	25581	protein_coding	9540	1	NM_018227.6	NM_018227	4	q13.2	33	0	85.14	94.08	0.772887	0.9758	0.904974	-0.132088	0.0708253	chr4:67649212-67662188
chr4	67662256	67663138	ENST00000322244	intron	12	-	882	ENSG00000033178	UBA6	25581	protein_coding	9540	1	NM_018227.6	NM_018227	4	q13.2	33	0	91.99	99.16	0.779855	0.994957	0.927693	-0.147837	0.0672645	chr4:67662256-67663138
chr4	67663216	67663884	ENST00000322244	intron	11	-	668	ENSG00000033178	UBA6	25581	protein_coding	9540	1	NM_018227.6	NM_018227	4	q13.2	33	0	85.49	88.92	0.85549	0.999535	0.961426	-0.105936	0.0381086	chr4:67663216-67663884
chr4	67663948	67665188	ENST00000322244	intron	10	-	1240	ENSG00000033178	UBA6	25581	protein_coding	9540	1	NM_018227.6	NM_018227	4	q13.2	33	0	81.68	81.92	0.975572	0.99849	0.99707	-0.0214983	0.00141925	chr4:67663948-67665188
chr4	67665293	67668550	ENST00000322244	intron	9	-	3257	ENSG00000033178	UBA6	25581	protein_coding	9540	1	NM_018227.6	NM_018227	4	q13.2	33	0	85.9	85.96	0.98544	0.997743	0.999302	-0.0138617	-0.00155942	chr4:67665293-67668550
chr4	67668675	67670469	ENST00000322244	intron	8	-	1794	ENSG00000033178	UBA6	25581	protein_coding	9540	1	NM_018227.6	NM_018227	4	q13.2	33	0	101.32	101.32	0.988236	0.998019	1	-0.011764	-0.00198077	chr4:67668675-67670469
chr4	67670593	67673696	ENST00000322244	intron	7	-	3103	ENSG00000033178	UBA6	25581	protein_coding	9540	1	NM_018227.6	NM_018227	4	q13.2	33	0	104.03	104.71	0.970813	0.998294	0.993506	-0.0226928	0.00478851	chr4:67670593-67673696
chr4	67673778	67677610	ENST00000322244	intron	6	-	3832	ENSG00000033178	UBA6	25581	protein_coding	9540	1	NM_018227.6	NM_018227	4	q13.2	33	0	89.55	90.01	0.967734	0.999338	0.994889	-0.0271559	0.0044485	chr4:67673778-67677610
chr4	67677723	67678438	ENST00000322244	intron	5	-	715	ENSG00000033178	UBA6	25581	protein_coding	9540	1	NM_018227.6	NM_018227	4	q13.2	33	0	87.95	88.03	0.985096	0.997701	0.999091	-0.0139953	-0.00139019	chr4:67677723-67678438
chr4	67678534	67681562	ENST00000322244	intron	4	-	3028	ENSG00000033178	UBA6	25581	protein_coding	9540	1	NM_018227.6	NM_018227	4	q13.2	33	0	97.85	99.3	0.938846	0.998959	0.985398	-0.0465516	0.0135615	chr4:67678534-67681562
chr4	67681592	67682118	ENST00000322244	intron	3	-	526	ENSG00000033178	UBA6	25581	protein_coding	9540	1	NM_018227.6	NM_018227	4	q13.2	33	0	96.1	96.33	0.979383	0.998536	0.997612	-0.0182291	0.000923941	chr4:67681592-67682118
chr4	67682214	67696644	ENST00000322244	intron	2	-	14430	ENSG00000033178	UBA6	25581	protein_coding	9540	1	NM_018227.6	NM_018227	4	q13.2	33	0	68.41	69.86	0.917182	0.998949	0.979244	-0.0620626	0.019705	chr4:67682214-67696644
chr4	67696708	67701048	ENST00000322244	intron	1	-	4340	ENSG00000033178	UBA6	25581	protein_coding	9540	1	NM_018227.6	NM_018227	4	q13.2	33	0	72.99	78.22	0.809815	0.991862	0.933137	-0.123322	0.0587252	chr4:67696708-67701048
chr4	70722752	70762518	ENST00000381006	intron	1	+	39766	ENSG00000018189	RUFY3	30285	protein_coding	4433	1	NM_001037442.4	NM_001037442	4	q13.3	18	0	31	57.78	0.266938	0.784153	0.536518	-0.26958	0.247635	chr4:70722752-70762518
chr4	70762693	70763551	ENST00000381006	intron	2	+	858	ENSG00000018189	RUFY3	30285	protein_coding	4433	1	NM_001037442.4	NM_001037442	4	q13.3	18	0	84.27	84.38	0.982604	0.998061	0.998696	-0.0160929	-0.00063514	chr4:70762693-70763551
chr4	70763670	70764474	ENST00000381006	intron	3	+	804	ENSG00000018189	RUFY3	30285	protein_coding	4433	1	NM_001037442.4	NM_001037442	4	q13.3	18	0	57.58	57.73	0.972109	0.997298	0.997402	-0.0252931	-0.00010342	chr4:70763670-70764474
chr4	70764577	70768537	ENST00000381006	intron	4	+	3960	ENSG00000018189	RUFY3	30285	protein_coding	4433	1	NM_001037442.4	NM_001037442	4	q13.3	18	0	87.92	88.07	0.979088	0.99884	0.998297	-0.0192085	0.000543043	chr4:70764577-70768537
chr4	70768662	70773510	ENST00000381006	intron	5	+	4848	ENSG00000018189	RUFY3	30285	protein_coding	4433	1	NM_001037442.4	NM_001037442	4	q13.3	18	0	87.29	87.45	0.98147	0.998426	0.99817	-0.0167004	0.000255468	chr4:70768662-70773510
chr4	70773573	70775167	ENST00000381006	intron	6	+	1594	ENSG00000018189	RUFY3	30285	protein_coding	4433	1	NM_001037442.4	NM_001037442	4	q13.3	18	0	104.64	105.6	0.957641	0.999344	0.990909	-0.0332685	0.00843507	chr4:70773573-70775167
chr4	70775234	70778368	ENST00000381006	intron	7	+	3134	ENSG00000018189	RUFY3	30285	protein_coding	4433	1	NM_001037442.4	NM_001037442	4	q13.3	18	0	101.51	101.96	0.9711	0.998998	0.995587	-0.0244861	0.0034117	chr4:70775234-70778368
chr4	70778439	70783090	ENST00000381006	intron	8	+	4651	ENSG00000018189	RUFY3	30285	protein_coding	4433	1	NM_001037442.4	NM_001037442	4	q13.3	18	0	99.29	100.23	0.947932	0.999662	0.990622	-0.0426899	0.00904081	chr4:70778439-70783090
chr4	70783184	70784795	ENST00000381006	intron	9	+	1611	ENSG00000018189	RUFY3	30285	protein_coding	4433	1	NM_001037442.4	NM_001037442	4	q13.3	18	0	111.04	112.21	0.951582	0.999465	0.989573	-0.037991	0.00989201	chr4:70783184-70784795
chr4	70784880	70788805	ENST00000381006	intron	10	+	3925	ENSG00000018189	RUFY3	30285	protein_coding	4433	1	NM_001037442.4	NM_001037442	4	q13.3	18	0	107.14	107.34	0.986348	0.998191	0.998137	-0.0117889	5.46959e-05	chr4:70784880-70788805
chr4	70788974	70789494	ENST00000381006	intron	11	+	520	ENSG00000018189	RUFY3	30285	protein_coding	4433	1	NM_001037442.4	NM_001037442	4	q13.3	18	0	68.08	70.63	0.877757	0.99588	0.963896	-0.0861396	0.0319837	chr4:70788974-70789494
chr4	70789593	70793784	ENST00000381006	intron	12	+	4191	ENSG00000018189	RUFY3	30285	protein_coding	4433	1	NM_001037442.4	NM_001037442	4	q13.3	18	0	48.04	104.59	0.292352	0.64364	0.459317	-0.166965	0.184323	chr4:70789593-70793784
chr4	70793905	70794794	ENST00000381006	intron	13	+	889	ENSG00000018189	RUFY3	30285	protein_coding	4433	1	NM_001037442.4	NM_001037442	4	q13.3	18	0	74.68	94.7	0.533683	0.967513	0.788596	-0.254912	0.178917	chr4:70793905-70794794
chr4	70794895	70800140	ENST00000381006	intron	14	+	5245	ENSG00000018189	RUFY3	30285	protein_coding	4433	1	NM_001037442.4	NM_001037442	4	q13.3	18	0	82.62	112.74	0.552217	0.882514	0.732837	-0.180619	0.149678	chr4:70794895-70800140
chr4	70800206	70802955	ENST00000381006	intron	15	+	2749	ENSG00000018189	RUFY3	30285	protein_coding	4433	1	NM_001037442.4	NM_001037442	4	q13.3	18	0	92.25	107.49	0.686244	0.970482	0.858219	-0.171976	0.112262	chr4:70800206-70802955
chr4	70802984	70804347	ENST00000381006	intron	16	+	1363	ENSG00000018189	RUFY3	30285	protein_coding	4433	1	NM_001037442.4	NM_001037442	4	q13.3	18	0	69.04	96.95	0.540577	0.852874	0.71212	-0.171543	0.140755	chr4:70802984-70804347
chr4	70804417	70806515	ENST00000381006	intron	17	+	2098	ENSG00000018189	RUFY3	30285	protein_coding	4433	1	NM_001037442.4	NM_001037442	4	q13.3	18	1	88.66	104.96	0.724157	0.931999	0.844703	-0.120546	0.0872964	chr4:70804417-70806515
chr4	70902551	70958873	ENST00000309395	intron	1	+	56322	ENSG00000173542	MOB1B	29801	protein_coding	6930	1	NM_173468.4	NM_173468	4	q13.3	6	0	34.75	44.79	0.530725	0.949682	0.775843	-0.245118	0.17384	chr4:70902551-70958873
chr4	70959041	70969930	ENST00000309395	intron	2	+	10889	ENSG00000173542	MOB1B	29801	protein_coding	6930	1	NM_173468.4	NM_173468	4	q13.3	6	0	81.56	82.49	0.942069	0.999372	0.988726	-0.046657	0.0106456	chr4:70959041-70969930
chr4	70970025	70975152	ENST00000309395	intron	3	+	5127	ENSG00000173542	MOB1B	29801	protein_coding	6930	1	NM_173468.4	NM_173468	4	q13.3	6	0	77	77.48	0.96822	0.997948	0.993805	-0.025585	0.00414337	chr4:70970025-70975152
chr4	70975287	70979127	ENST00000309395	intron	4	+	3840	ENSG00000173542	MOB1B	29801	protein_coding	6930	1	NM_173468.4	NM_173468	4	q13.3	6	0	73.78	81.11	0.775234	0.98389	0.909629	-0.134395	0.0742615	chr4:70975287-70979127
chr4	70979292	70981979	ENST00000309395	intron	5	+	2687	ENSG00000173542	MOB1B	29801	protein_coding	6930	1	NM_173468.4	NM_173468	4	q13.3	6	1	75.16	89.96	0.673823	0.956166	0.835482	-0.16166	0.120684	chr4:70979292-70981979
chr4	73076291	73076939	ENST00000358602	intron	33	-	648	ENSG00000132466	ANKRD17	23575	protein_coding	10797	1	NM_032217.5	NM_015574	4	q13.3	34	1	171.51	180.99	0.878722	0.985679	0.947621	-0.068899	0.038058	chr4:73076291-73076939
chr4	73077105	73077354	ENST00000358602	intron	32	-	249	ENSG00000132466	ANKRD17	23575	protein_coding	10797	1	NM_032217.5	NM_015574	4	q13.3	34	0	114.26	116.67	0.923323	0.998776	0.979343	-0.0560203	0.0194321	chr4:73077105-73077354
chr4	73077534	73078641	ENST00000358602	intron	31	-	1107	ENSG00000132466	ANKRD17	23575	protein_coding	10797	1	NM_032217.5	NM_015574	4	q13.3	34	0	149.82	153.1	0.909993	0.999471	0.978576	-0.068583	0.0208953	chr4:73077534-73078641
chr4	73078891	73085248	ENST00000358602	intron	30	-	6357	ENSG00000132466	ANKRD17	23575	protein_coding	10797	1	NM_032217.5	NM_015574	4	q13.3	34	0	143.53	151.29	0.867428	0.989411	0.948708	-0.0812799	0.0407035	chr4:73078891-73085248
chr4	73085447	73090666	ENST00000358602	intron	29	-	5219	ENSG00000132466	ANKRD17	23575	protein_coding	10797	1	NM_032217.5	NM_015574	4	q13.3	34	0	147.3	159.9	0.819277	0.981182	0.921201	-0.101924	0.0599816	chr4:73085447-73090666
chr4	73092301	73094078	ENST00000358602	intron	28	-	1777	ENSG00000132466	ANKRD17	23575	protein_coding	10797	1	NM_032217.5	NM_015574	4	q13.3	34	0	155.47	161.1	0.877165	0.998759	0.965053	-0.0878881	0.0337061	chr4:73092301-73094078
chr4	73094229	73097116	ENST00000358602	intron	27	-	2887	ENSG00000132466	ANKRD17	23575	protein_coding	10797	1	NM_032217.5	NM_015574	4	q13.3	34	0	151.84	156.95	0.874936	0.99944	0.967442	-0.0925055	0.0319983	chr4:73094229-73097116
chr4	73097273	73098072	ENST00000358602	intron	26	-	799	ENSG00000132466	ANKRD17	23575	protein_coding	10797	1	NM_032217.5	NM_015574	4	q13.3	34	0	132.95	133.03	0.992136	0.998039	0.999399	-0.00726299	-0.00135934	chr4:73097273-73098072
chr4	73098521	73102375	ENST00000358602	intron	25	-	3854	ENSG00000132466	ANKRD17	23575	protein_coding	10797	1	NM_032217.5	NM_015574	4	q13.3	34	0	129.22	133.68	0.883714	0.997081	0.966637	-0.0829229	0.0304442	chr4:73098521-73102375
chr4	73102548	73113791	ENST00000358602	intron	24	-	11243	ENSG00000132466	ANKRD17	23575	protein_coding	10797	1	NM_032217.5	NM_015574	4	q13.3	34	0	81.11	96.59	0.677174	0.945778	0.839735	-0.162561	0.106043	chr4:73102548-73113791
chr4	73113909	73115820	ENST00000358602	intron	23	-	1911	ENSG00000132466	ANKRD17	23575	protein_coding	10797	1	NM_032217.5	NM_015574	4	q13.3	34	0	110.48	112.29	0.924654	0.999665	0.983881	-0.0592266	0.0157836	chr4:73113909-73115820
chr4	73115917	73118687	ENST00000358602	intron	22	-	2770	ENSG00000132466	ANKRD17	23575	protein_coding	10797	1	NM_032217.5	NM_015574	4	q13.3	34	0	101.67	104.15	0.894633	0.999767	0.976188	-0.0815555	0.0235786	chr4:73115917-73118687
chr4	73118851	73120161	ENST00000358602	intron	21	-	1310	ENSG00000132466	ANKRD17	23575	protein_coding	10797	1	NM_032217.5	NM_015574	4	q13.3	34	0	123.81	124.52	0.970802	0.999361	0.994298	-0.0234958	0.00506338	chr4:73118851-73120161
chr4	73120338	73120880	ENST00000358602	intron	20	-	542	ENSG00000132466	ANKRD17	23575	protein_coding	10797	1	NM_032217.5	NM_015574	4	q13.3	34	0	119.89	120.55	0.972865	0.998875	0.994525	-0.0216598	0.00434954	chr4:73120338-73120880
chr4	73121095	73121616	ENST00000358602	intron	19	-	521	ENSG00000132466	ANKRD17	23575	protein_coding	10797	1	NM_032217.5	NM_015574	4	q13.3	34	0	149.38	151.6	0.950951	0.998297	0.985356	-0.0344049	0.0129412	chr4:73121095-73121616
chr4	73121760	73124912	ENST00000358602	intron	18	-	3152	ENSG00000132466	ANKRD17	23575	protein_coding	10797	1	NM_032217.5	NM_015574	4	q13.3	34	0	162.22	162.64	0.984947	0.999454	0.997418	-0.0124703	0.00203647	chr4:73121760-73124912
chr4	73125059	73125200	ENST00000358602	intron	17	-	141	ENSG00000132466	ANKRD17	23575	protein_coding	10797	1	NM_032217.5	NM_015574	4	q13.3	34	0	104.12	104.4	0.979369	0.999014	0.997318	-0.0179493	0.00169583	chr4:73125059-73125200
chr4	73125313	73135116	ENST00000358602	intron	16	-	9803	ENSG00000132466	ANKRD17	23575	protein_coding	10797	1	NM_032217.5	NM_015574	4	q13.3	34	0	127.75	127.93	0.986154	0.998969	0.998593	-0.0124391	0.000376303	chr4:73125313-73135116
chr4	73135266	73139530	ENST00000358602	intron	15	-	4264	ENSG00000132466	ANKRD17	23575	protein_coding	10797	1	NM_032217.5	NM_015574	4	q13.3	34	0	62.67	126.81	0.367227	0.623342	0.494204	-0.126976	0.129138	chr4:73135266-73139530
chr4	73140284	73141740	ENST00000358602	intron	14	-	1456	ENSG00000132466	ANKRD17	23575	protein_coding	10797	1	NM_032217.5	NM_015574	4	q13.3	34	0	76	133.75	0.439543	0.683726	0.568224	-0.128681	0.115502	chr4:73140284-73141740
chr4	73141844	73142241	ENST00000358602	intron	13	-	397	ENSG00000132466	ANKRD17	23575	protein_coding	10797	1	NM_032217.5	NM_015574	4	q13.3	34	0	148.79	148.93	0.990424	0.998752	0.99906	-0.00863617	-0.000308449	chr4:73141844-73142241
chr4	73142386	73142639	ENST00000358602	intron	12	-	253	ENSG00000132466	ANKRD17	23575	protein_coding	10797	1	NM_032217.5	NM_015574	4	q13.3	34	0	119.96	120.03	0.988703	0.998577	0.999417	-0.0107135	-0.000839721	chr4:73142386-73142639
chr4	73142768	73144744	ENST00000358602	intron	11	-	1976	ENSG00000132466	ANKRD17	23575	protein_coding	10797	1	NM_032217.5	NM_015574	4	q13.3	34	0	97.18	97.25	0.985904	0.99814	0.99928	-0.0133765	-0.00113976	chr4:73142768-73144744
chr4	73144833	73146763	ENST00000358602	intron	10	-	1930	ENSG00000132466	ANKRD17	23575	protein_coding	10797	1	NM_032217.5	NM_015574	4	q13.3	34	0	90.12	90.32	0.977154	0.99875	0.997786	-0.0206319	0.000964805	chr4:73144833-73146763
chr4	73146874	73147240	ENST00000358602	intron	9	-	366	ENSG00000132466	ANKRD17	23575	protein_coding	10797	1	NM_032217.5	NM_015574	4	q13.3	34	0	90.96	93.29	0.904996	0.999472	0.975024	-0.0700281	0.0244479	chr4:73146874-73147240
chr4	73147433	73148812	ENST00000358602	intron	8	-	1379	ENSG00000132466	ANKRD17	23575	protein_coding	10797	1	NM_032217.5	NM_015574	4	q13.3	34	0	98.36	100.4	0.920839	0.999605	0.979681	-0.0588422	0.0199236	chr4:73147433-73148812
chr4	73149051	73151429	ENST00000358602	intron	7	-	2378	ENSG00000132466	ANKRD17	23575	protein_coding	10797	1	NM_032217.5	NM_015574	4	q13.3	34	0	66.92	67	0.981023	0.996976	0.998806	-0.0177829	-0.00183029	chr4:73149051-73151429
chr4	73151525	73153879	ENST00000358602	intron	6	-	2354	ENSG00000132466	ANKRD17	23575	protein_coding	10797	1	NM_032217.5	NM_015574	4	q13.3	34	0	95.26	95.63	0.975474	0.998944	0.996131	-0.0206567	0.00281321	chr4:73151525-73153879
chr4	73154114	73155630	ENST00000358602	intron	5	-	1516	ENSG00000132466	ANKRD17	23575	protein_coding	10797	1	NM_032217.5	NM_015574	4	q13.3	34	0	73.08	73.64	0.955363	0.998632	0.992395	-0.0370324	0.006237	chr4:73154114-73155630
chr4	73155779	73156018	ENST00000358602	intron	4	-	239	ENSG00000132466	ANKRD17	23575	protein_coding	10797	1	NM_032217.5	NM_015574	4	q13.3	34	0	122.51	122.53	0.990563	0.998108	0.999837	-0.00927346	-0.0017285	chr4:73155779-73156018
chr4	73156167	73161191	ENST00000358602	intron	3	-	5024	ENSG00000132466	ANKRD17	23575	protein_coding	10797	1	NM_032217.5	NM_015574	4	q13.3	34	0	96.4	96.49	0.985501	0.998127	0.999067	-0.0135666	-0.000939811	chr4:73156167-73161191
chr4	73161349	73177379	ENST00000358602	intron	2	-	16030	ENSG00000132466	ANKRD17	23575	protein_coding	10797	1	NM_032217.5	NM_015574	4	q13.3	34	0	72.29	76.41	0.81653	0.997273	0.94608	-0.12955	0.0511928	chr4:73161349-73177379
chr4	73177534	73258275	ENST00000358602	intron	1	-	80741	ENSG00000132466	ANKRD17	23575	protein_coding	10797	1	NM_032217.5	NM_015574	4	q13.3	34	0	43.74	53.68	0.605488	0.950324	0.814829	-0.209341	0.135495	chr4:73177534-73258275
chr4	74158282	74174505	ENST00000325278	intron	1	+	16223	ENSG00000163738	MTHFD2L	31865	protein_coding	2355	1	NM_001144978.3	NM_001351314	4	q13.3	8	0	NA	NA	NA	NA	NA	NA	NA	chr4:74158282-74174505
chr4	74174691	74175280	ENST00000325278	intron	2	+	589	ENSG00000163738	MTHFD2L	31865	protein_coding	2355	1	NM_001144978.3	NM_001351314	4	q13.3	8	0	7.19	7.33	0.791121	0.980993	0.9809	-0.189779	9.28575e-05	chr4:74174691-74175280
chr4	74175404	74199793	ENST00000325278	intron	3	+	24389	ENSG00000163738	MTHFD2L	31865	protein_coding	2355	1	NM_001144978.3	NM_001351314	4	q13.3	8	0	8.82	9.04	0.799125	0.986036	0.975664	-0.176539	0.0103718	chr4:74175404-74199793
chr4	74199947	74201262	ENST00000325278	intron	4	+	1315	ENSG00000163738	MTHFD2L	31865	protein_coding	2355	1	NM_001144978.3	NM_001351314	4	q13.3	8	0	NA	NA	NA	NA	NA	NA	NA	chr4:74199947-74201262
chr4	74201371	74225301	ENST00000325278	intron	5	+	23930	ENSG00000163738	MTHFD2L	31865	protein_coding	2355	1	NM_001144978.3	NM_001351314	4	q13.3	8	0	7.36	7.36	0.822146	0.977441	1	-0.177854	-0.0225589	chr4:74201371-74225301
chr4	74225395	74281424	ENST00000325278	intron	6	+	56029	ENSG00000163738	MTHFD2L	31865	protein_coding	2355	1	NM_001144978.3	NM_001351314	4	q13.3	8	0	NA	NA	NA	NA	NA	NA	NA	chr4:74225395-74281424
chr4	74281551	74301696	ENST00000325278	intron	7	+	20145	ENSG00000163738	MTHFD2L	31865	protein_coding	2355	1	NM_001144978.3	NM_001351314	4	q13.3	8	1	NA	NA	NA	NA	NA	NA	NA	chr4:74281551-74301696
chr4	75724886	75752372	ENST00000514213	intron	1	+	27486	ENSG00000138768	USO1	30904	protein_coding	4123	1	NM_003715.4	NM_003715	4	q21.1	24	0	341.16	351.41	0.931696	0.992225	0.970832	-0.0391363	0.0213933	chr4:75724886-75752372
chr4	75752460	75752539	ENST00000514213	intron	2	+	79	ENSG00000138768	USO1	30904	protein_coding	4123	1	NM_003715.4	NM_003715	4	q21.1	24	0	402.89	403.1	0.994511	0.999796	0.999479	-0.00496785	0.000316627	chr4:75752460-75752539
chr4	75752605	75757496	ENST00000514213	intron	3	+	4891	ENSG00000138768	USO1	30904	protein_coding	4123	1	NM_003715.4	NM_003715	4	q21.1	24	0	290.25	295.34	0.937077	0.999299	0.982766	-0.0456891	0.0165337	chr4:75752605-75757496
chr4	75757574	75770438	ENST00000514213	intron	4	+	12864	ENSG00000138768	USO1	30904	protein_coding	4123	1	NM_003715.4	NM_003715	4	q21.1	24	0	269.97	291.4	0.763678	0.998091	0.926458	-0.16278	0.0716328	chr4:75757574-75770438
chr4	75770540	75770821	ENST00000514213	intron	5	+	281	ENSG00000138768	USO1	30904	protein_coding	4123	1	NM_003715.4	NM_003715	4	q21.1	24	0	447.52	450.15	0.981874	0.998981	0.994158	-0.0122837	0.00482334	chr4:75770540-75770821
chr4	75770925	75771081	ENST00000514213	intron	6	+	156	ENSG00000138768	USO1	30904	protein_coding	4123	1	NM_003715.4	NM_003715	4	q21.1	24	0	476.42	476.93	0.993779	0.999776	0.998931	-0.00515174	0.00084491	chr4:75770925-75771081
chr4	75771138	75774675	ENST00000514213	intron	7	+	3537	ENSG00000138768	USO1	30904	protein_coding	4123	1	NM_003715.4	NM_003715	4	q21.1	24	0	515.08	516.88	0.983733	0.999914	0.996518	-0.0127849	0.00339663	chr4:75771138-75774675
chr4	75774797	75782679	ENST00000514213	intron	8	+	7882	ENSG00000138768	USO1	30904	protein_coding	4123	1	NM_003715.4	NM_003715	4	q21.1	24	0	334.11	348.44	0.823447	0.999945	0.958874	-0.135426	0.0410711	chr4:75774797-75782679
chr4	75782859	75787061	ENST00000514213	intron	9	+	4202	ENSG00000138768	USO1	30904	protein_coding	4123	1	NM_003715.4	NM_003715	4	q21.1	24	0	343.23	344.96	0.980374	0.999463	0.994985	-0.0146107	0.00447807	chr4:75782859-75787061
chr4	75787203	75790149	ENST00000514213	intron	10	+	2946	ENSG00000138768	USO1	30904	protein_coding	4123	1	NM_003715.4	NM_003715	4	q21.1	24	0	454	455.26	0.985779	0.999902	0.997232	-0.0114534	0.00266939	chr4:75787203-75790149
chr4	75790239	75790642	ENST00000514213	intron	11	+	403	ENSG00000138768	USO1	30904	protein_coding	4123	1	NM_003715.4	NM_003715	4	q21.1	24	0	503.75	509.74	0.959067	0.999107	0.988249	-0.0291819	0.0108584	chr4:75790239-75790642
chr4	75790798	75793689	ENST00000514213	intron	12	+	2891	ENSG00000138768	USO1	30904	protein_coding	4123	1	NM_003715.4	NM_003715	4	q21.1	24	0	263.53	280.01	0.838107	0.99345	0.941145	-0.103038	0.0523051	chr4:75790798-75793689
chr4	75793902	75799621	ENST00000514213	intron	13	+	5719	ENSG00000138768	USO1	30904	protein_coding	4123	1	NM_003715.4	NM_003715	4	q21.1	24	0	363.36	416.04	0.764477	0.952947	0.873378	-0.108901	0.0795697	chr4:75793902-75799621
chr4	75799733	75800350	ENST00000514213	intron	14	+	617	ENSG00000138768	USO1	30904	protein_coding	4123	1	NM_003715.4	NM_003715	4	q21.1	24	0	210.3	215.22	0.922485	0.99796	0.97714	-0.0546551	0.0208199	chr4:75799733-75800350
chr4	75800470	75800617	ENST00000514213	intron	15	+	147	ENSG00000138768	USO1	30904	protein_coding	4123	1	NM_003715.4	NM_003715	4	q21.1	24	0	469.12	469.25	0.997007	0.999651	0.999723	-0.00271608	-7.17876e-05	chr4:75800470-75800617
chr4	75800800	75801078	ENST00000514213	intron	16	+	278	ENSG00000138768	USO1	30904	protein_coding	4123	1	NM_003715.4	NM_003715	4	q21.1	24	0	540.4	542.84	0.983017	0.999538	0.995505	-0.0124881	0.00403281	chr4:75800800-75801078
chr4	75801201	75804133	ENST00000514213	intron	17	+	2932	ENSG00000138768	USO1	30904	protein_coding	4123	1	NM_003715.4	NM_003715	4	q21.1	24	0	485.4	486.52	0.98857	0.999788	0.997698	-0.0091276	0.00208992	chr4:75801201-75804133
chr4	75804273	75805139	ENST00000514213	intron	18	+	866	ENSG00000138768	USO1	30904	protein_coding	4123	1	NM_003715.4	NM_003715	4	q21.1	24	0	708.48	717.19	0.966642	0.997845	0.987855	-0.0212134	0.00998956	chr4:75804273-75805139
chr4	75805304	75806485	ENST00000514213	intron	19	+	1181	ENSG00000138768	USO1	30904	protein_coding	4123	1	NM_003715.4	NM_003715	4	q21.1	24	0	520.55	522.4	0.985221	0.999875	0.996459	-0.0112379	0.00341625	chr4:75805304-75806485
chr4	75806573	75808952	ENST00000514213	intron	20	+	2379	ENSG00000138768	USO1	30904	protein_coding	4123	1	NM_003715.4	NM_003715	4	q21.1	24	0	519.93	520.59	0.993157	0.999797	0.998732	-0.0055752	0.00106512	chr4:75806573-75808952
chr4	75809052	75810431	ENST00000514213	intron	21	+	1379	ENSG00000138768	USO1	30904	protein_coding	4123	1	NM_003715.4	NM_003715	4	q21.1	24	0	724.26	730.33	0.963791	0.999912	0.991689	-0.0278982	0.00822342	chr4:75809052-75810431
chr4	75810540	75812159	ENST00000514213	intron	22	+	1619	ENSG00000138768	USO1	30904	protein_coding	4123	1	NM_003715.4	NM_003715	4	q21.1	24	0	601.81	610.11	0.96585	0.996924	0.986396	-0.0205455	0.010528	chr4:75810540-75812159
chr4	75812376	75813205	ENST00000514213	intron	23	+	829	ENSG00000138768	USO1	30904	protein_coding	4123	1	NM_003715.4	NM_003715	4	q21.1	24	1	465.63	478.7	0.935342	0.993487	0.972697	-0.0373546	0.0207899	chr4:75812376-75813205
chr4	77048663	77055149	ENST00000237654	intron	6	-	6486	ENSG00000118816	CCNI	1595	protein_coding	2759	1	NM_006835.3	NM_001348134	4	q21.1	7	1	1358.03	1524.47	0.841387	0.932977	0.890821	-0.0494336	0.0421557	chr4:77048663-77055149
chr4	77055381	77055961	ENST00000237654	intron	5	-	580	ENSG00000118816	CCNI	1595	protein_coding	2759	1	NM_006835.3	NM_001348134	4	q21.1	7	0	1386.77	1499.19	0.881605	0.95591	0.925013	-0.0434076	0.0308974	chr4:77055381-77055961
chr4	77056103	77056248	ENST00000237654	intron	4	-	145	ENSG00000118816	CCNI	1595	protein_coding	2759	1	NM_006835.3	NM_001348134	4	q21.1	7	0	1271.88	1422.66	0.770163	0.976385	0.894015	-0.123853	0.08237	chr4:77056103-77056248
chr4	77056324	77058506	ENST00000237654	intron	3	-	2182	ENSG00000118816	CCNI	1595	protein_coding	2759	1	NM_006835.3	NM_001348134	4	q21.1	7	0	1005.47	1154.97	0.803571	0.92201	0.870559	-0.066988	0.0514508	chr4:77056324-77058506
chr4	77058636	77066248	ENST00000237654	intron	2	-	7612	ENSG00000118816	CCNI	1595	protein_coding	2759	1	NM_006835.3	NM_001348134	4	q21.1	7	0	1445.01	1572.01	0.88302	0.950415	0.919212	-0.036192	0.0312032	chr4:77058636-77066248
chr4	77066406	77075471	ENST00000237654	intron	1	-	9065	ENSG00000118816	CCNI	1595	protein_coding	2759	1	NM_006835.3	NM_001348134	4	q21.1	7	0	754.1	825.27	0.803658	0.982982	0.913762	-0.110103	0.0692207	chr4:77066406-77075471
chr4	77720644	77726166	ENST00000504123	intron	11	-	5522	ENSG00000138767	CNOT6L	18042	protein_coding	8772	1	NM_144571.3	NM_144571	4	q21.1	12	1	47.68	51.64	0.753811	0.993859	0.923315	-0.169504	0.0705438	chr4:77720644-77726166
chr4	77726370	77728853	ENST00000504123	intron	10	-	2483	ENSG00000138767	CNOT6L	18042	protein_coding	8772	1	NM_144571.3	NM_144571	4	q21.1	12	0	45.41	45.62	0.965584	0.995474	0.995397	-0.0298125	7.6888e-05	chr4:77726370-77728853
chr4	77729082	77731386	ENST00000504123	intron	9	-	2304	ENSG00000138767	CNOT6L	18042	protein_coding	8772	1	NM_144571.3	NM_144571	4	q21.1	12	0	34.59	34.74	0.954835	0.995841	0.995682	-0.040847	0.00015927	chr4:77729082-77731386
chr4	77731539	77742140	ENST00000504123	intron	8	-	10601	ENSG00000138767	CNOT6L	18042	protein_coding	8772	1	NM_144571.3	NM_144571	4	q21.1	12	0	45.21	45.58	0.949152	0.997235	0.991882	-0.0427308	0.00535294	chr4:77731539-77742140
chr4	77742296	77744717	ENST00000504123	intron	7	-	2421	ENSG00000138767	CNOT6L	18042	protein_coding	8772	1	NM_144571.3	NM_144571	4	q21.1	12	0	44.71	46.55	0.848763	0.997968	0.960473	-0.11171	0.0374953	chr4:77742296-77744717
chr4	77744876	77748315	ENST00000504123	intron	6	-	3439	ENSG00000138767	CNOT6L	18042	protein_coding	8772	1	NM_144571.3	NM_144571	4	q21.1	12	0	45.03	45.56	0.933596	0.997637	0.988367	-0.0547707	0.0092699	chr4:77744876-77748315
chr4	77748385	77756861	ENST00000504123	intron	5	-	8476	ENSG00000138767	CNOT6L	18042	protein_coding	8772	1	NM_144571.3	NM_144571	4	q21.1	12	0	42.56	42.81	0.958256	0.996455	0.99416	-0.0359047	0.00229444	chr4:77748385-77756861
chr4	77756952	77773080	ENST00000504123	intron	4	-	16128	ENSG00000138767	CNOT6L	18042	protein_coding	8772	1	NM_144571.3	NM_144571	4	q21.1	12	0	41.44	41.73	0.946533	0.997434	0.993051	-0.0465172	0.00438306	chr4:77756952-77773080
chr4	77773167	77774529	ENST00000504123	intron	3	-	1362	ENSG00000138767	CNOT6L	18042	protein_coding	8772	1	NM_144571.3	NM_144571	4	q21.1	12	0	37.47	37.68	0.955725	0.995409	0.994427	-0.0387013	0.00098233	chr4:77773167-77774529
chr4	77774717	77776270	ENST00000504123	intron	2	-	1553	ENSG00000138767	CNOT6L	18042	protein_coding	8772	1	NM_144571.3	NM_144571	4	q21.1	12	0	43.47	45.7	0.805233	0.998595	0.951204	-0.14597	0.0473915	chr4:77774717-77776270
chr4	77776393	77819303	ENST00000504123	intron	1	-	42910	ENSG00000138767	CNOT6L	18042	protein_coding	8772	1	NM_144571.3	NM_144571	4	q21.1	12	0	NA	NA	NA	NA	NA	NA	NA	chr4:77776393-77819303
chr4	78058086	78065984	ENST00000512123	intron	1	+	7898	ENSG00000138759	FRAS1	19185	protein_coding	15871	1	NM_025074.7	NM_025074	4	q21.21	74	0	10.49	10.95	0.753773	0.986055	0.957991	-0.204218	0.0280637	chr4:78058086-78065984
chr4	78066017	78237509	ENST00000512123	intron	2	+	171492	ENSG00000138759	FRAS1	19185	protein_coding	15871	1	NM_025074.7	NM_025074	4	q21.21	74	0	10.68	10.82	0.801282	0.988279	0.987061	-0.185779	0.00121763	chr4:78066017-78237509
chr4	78237618	78245232	ENST00000512123	intron	3	+	7614	ENSG00000138759	FRAS1	19185	protein_coding	15871	1	NM_025074.7	NM_025074	4	q21.21	74	0	15.3	15.38	0.825186	0.994026	0.994798	-0.169612	-0.000772527	chr4:78237618-78245232
chr4	78245326	78252391	ENST00000512123	intron	4	+	7065	ENSG00000138759	FRAS1	19185	protein_coding	15871	1	NM_025074.7	NM_025074	4	q21.21	74	0	14.77	14.77	0.841946	0.993613	1	-0.158054	-0.00638716	chr4:78245326-78252391
chr4	78252552	78255241	ENST00000512123	intron	5	+	2689	ENSG00000138759	FRAS1	19185	protein_coding	15871	1	NM_025074.7	NM_025074	4	q21.21	74	0	16.18	16.19	0.833548	0.99541	0.999382	-0.165834	-0.00397283	chr4:78252552-78255241
chr4	78255376	78265024	ENST00000512123	intron	6	+	9648	ENSG00000138759	FRAS1	19185	protein_coding	15871	1	NM_025074.7	NM_025074	4	q21.21	74	0	13.11	13.23	0.814283	0.992724	0.99093	-0.176647	0.00179382	chr4:78255376-78265024
chr4	78265109	78266833	ENST00000512123	intron	7	+	1724	ENSG00000138759	FRAS1	19185	protein_coding	15871	1	NM_025074.7	NM_025074	4	q21.21	74	0	11.4	11.4	0.865462	0.989131	1	-0.134538	-0.0108692	chr4:78265109-78266833
chr4	78266936	78267240	ENST00000512123	intron	8	+	304	ENSG00000138759	FRAS1	19185	protein_coding	15871	1	NM_025074.7	NM_025074	4	q21.21	74	0	16.15	16.22	0.850401	0.994266	0.995684	-0.145283	-0.00141835	chr4:78266936-78267240
chr4	78267433	78278654	ENST00000512123	intron	9	+	11221	ENSG00000138759	FRAS1	19185	protein_coding	15871	1	NM_025074.7	NM_025074	4	q21.21	74	0	17.29	17.33	0.858984	0.994212	0.997692	-0.138708	-0.0034803	chr4:78267433-78278654
chr4	78278745	78281397	ENST00000512123	intron	10	+	2652	ENSG00000138759	FRAS1	19185	protein_coding	15871	1	NM_025074.7	NM_025074	4	q21.21	74	0	16.16	16.22	0.831368	0.994194	0.996301	-0.164932	-0.00210671	chr4:78278745-78281397
chr4	78281434	78282819	ENST00000512123	intron	11	+	1385	ENSG00000138759	FRAS1	19185	protein_coding	15871	1	NM_025074.7	NM_025074	4	q21.21	74	0	14.81	14.81	0.837947	0.993305	1	-0.162053	-0.00669464	chr4:78281434-78282819
chr4	78282968	78284404	ENST00000512123	intron	12	+	1436	ENSG00000138759	FRAS1	19185	protein_coding	15871	1	NM_025074.7	NM_025074	4	q21.21	74	0	18.81	18.82	0.878915	0.99478	0.999469	-0.120554	-0.00468881	chr4:78282968-78284404
chr4	78284549	78286404	ENST00000512123	intron	13	+	1855	ENSG00000138759	FRAS1	19185	protein_coding	15871	1	NM_025074.7	NM_025074	4	q21.21	74	0	9.52	9.67	0.791234	0.990397	0.984488	-0.193254	0.0059093	chr4:78284549-78286404
chr4	78286540	78308065	ENST00000512123	intron	14	+	21525	ENSG00000138759	FRAS1	19185	protein_coding	15871	1	NM_025074.7	NM_025074	4	q21.21	74	0	10.67	10.9	0.749383	0.993478	0.978899	-0.229516	0.0145793	chr4:78286540-78308065
chr4	78308210	78315593	ENST00000512123	intron	15	+	7383	ENSG00000138759	FRAS1	19185	protein_coding	15871	1	NM_025074.7	NM_025074	4	q21.21	74	0	15.34	15.4	0.840287	0.994859	0.996104	-0.155817	-0.001245	chr4:78308210-78315593
chr4	78315735	78317367	ENST00000512123	intron	16	+	1632	ENSG00000138759	FRAS1	19185	protein_coding	15871	1	NM_025074.7	NM_025074	4	q21.21	74	0	15.05	15.15	0.811119	0.996241	0.993399	-0.182281	0.00284155	chr4:78315735-78317367
chr4	78317509	78318809	ENST00000512123	intron	17	+	1300	ENSG00000138759	FRAS1	19185	protein_coding	15871	1	NM_025074.7	NM_025074	4	q21.21	74	0	14.58	14.64	0.81629	0.994086	0.995902	-0.179611	-0.00181553	chr4:78317509-78318809
chr4	78318987	78333271	ENST00000512123	intron	18	+	14284	ENSG00000138759	FRAS1	19185	protein_coding	15871	1	NM_025074.7	NM_025074	4	q21.21	74	0	9.64	9.75	0.825013	0.985318	0.988718	-0.163705	-0.00339984	chr4:78318987-78333271
chr4	78333413	78337673	ENST00000512123	intron	19	+	4260	ENSG00000138759	FRAS1	19185	protein_coding	15871	1	NM_025074.7	NM_025074	4	q21.21	74	0	15.18	15.33	0.858636	0.989835	0.990215	-0.131579	-0.000380464	chr4:78333413-78337673
chr4	78337818	78363512	ENST00000512123	intron	20	+	25694	ENSG00000138759	FRAS1	19185	protein_coding	15871	1	NM_025074.7	NM_025074	4	q21.21	74	0	11.03	14.9	0.179299	0.988406	0.740268	-0.56097	0.248137	chr4:78337818-78363512
chr4	78363666	78363907	ENST00000512123	intron	21	+	241	ENSG00000138759	FRAS1	19185	protein_coding	15871	1	NM_025074.7	NM_025074	4	q21.21	74	0	11.25	11.58	0.683007	0.997137	0.971503	-0.288496	0.0256342	chr4:78363666-78363907
chr4	78364055	78369837	ENST00000512123	intron	22	+	5782	ENSG00000138759	FRAS1	19185	protein_coding	15871	1	NM_025074.7	NM_025074	4	q21.21	74	0	13.84	14.41	0.697308	0.993721	0.960444	-0.263137	0.0332767	chr4:78364055-78369837
chr4	78369985	78372717	ENST00000512123	intron	23	+	2732	ENSG00000138759	FRAS1	19185	protein_coding	15871	1	NM_025074.7	NM_025074	4	q21.21	74	0	11.36	11.4	0.787753	0.993406	0.996491	-0.208739	-0.00308507	chr4:78369985-78372717
chr4	78372859	78374110	ENST00000512123	intron	24	+	1251	ENSG00000138759	FRAS1	19185	protein_coding	15871	1	NM_025074.7	NM_025074	4	q21.21	74	0	10.64	10.64	0.814888	0.990972	1	-0.185112	-0.00902794	chr4:78372859-78374110
chr4	78374252	78375738	ENST00000512123	intron	25	+	1486	ENSG00000138759	FRAS1	19185	protein_coding	15871	1	NM_025074.7	NM_025074	4	q21.21	74	0	11.58	11.59	0.827446	0.991894	0.999137	-0.171691	-0.0072431	chr4:78374252-78375738
chr4	78375880	78379725	ENST00000512123	intron	26	+	3845	ENSG00000138759	FRAS1	19185	protein_coding	15871	1	NM_025074.7	NM_025074	4	q21.21	74	0	15.59	15.89	0.843018	0.990961	0.98112	-0.138102	0.00984106	chr4:78375880-78379725
chr4	78379997	78384058	ENST00000512123	intron	27	+	4061	ENSG00000138759	FRAS1	19185	protein_coding	15871	1	NM_025074.7	NM_025074	4	q21.21	74	0	15.62	15.71	0.825606	0.995279	0.994271	-0.168665	0.00100803	chr4:78379997-78384058
chr4	78384144	78387374	ENST00000512123	intron	28	+	3230	ENSG00000138759	FRAS1	19185	protein_coding	15871	1	NM_025074.7	NM_025074	4	q21.21	74	0	18.81	18.96	0.821996	0.995614	0.992089	-0.170093	0.00352534	chr4:78384144-78387374
chr4	78387702	78400733	ENST00000512123	intron	29	+	13031	ENSG00000138759	FRAS1	19185	protein_coding	15871	1	NM_025074.7	NM_025074	4	q21.21	74	0	13.58	13.71	0.816316	0.992404	0.990518	-0.174202	0.0018865	chr4:78387702-78400733
chr4	78400888	78407662	ENST00000512123	intron	30	+	6774	ENSG00000138759	FRAS1	19185	protein_coding	15871	1	NM_025074.7	NM_025074	4	q21.21	74	0	12.92	12.95	0.819195	0.992909	0.997683	-0.178488	-0.00477472	chr4:78400888-78407662
chr4	78407842	78412968	ENST00000512123	intron	31	+	5126	ENSG00000138759	FRAS1	19185	protein_coding	15871	1	NM_025074.7	NM_025074	4	q21.21	74	0	19.93	20.01	0.76985	0.998884	0.996002	-0.226152	0.00288247	chr4:78407842-78412968
chr4	78413086	78418948	ENST00000512123	intron	32	+	5862	ENSG00000138759	FRAS1	19185	protein_coding	15871	1	NM_025074.7	NM_025074	4	q21.21	74	0	14.33	14.37	0.860849	0.992775	0.997216	-0.136368	-0.00444186	chr4:78413086-78418948
chr4	78419064	78421862	ENST00000512123	intron	33	+	2798	ENSG00000138759	FRAS1	19185	protein_coding	15871	1	NM_025074.7	NM_025074	4	q21.21	74	0	20.66	20.67	0.832999	0.996976	0.999516	-0.166517	-0.00254026	chr4:78419064-78421862
chr4	78422001	78424387	ENST00000512123	intron	34	+	2386	ENSG00000138759	FRAS1	19185	protein_coding	15871	1	NM_025074.7	NM_025074	4	q21.21	74	0	9.32	9.42	0.796157	0.986059	0.989384	-0.193228	-0.00332491	chr4:78422001-78424387
chr4	78424421	78429094	ENST00000512123	intron	35	+	4673	ENSG00000138759	FRAS1	19185	protein_coding	15871	1	NM_025074.7	NM_025074	4	q21.21	74	0	11.64	11.92	0.836762	0.983792	0.97651	-0.139748	0.00728207	chr4:78424421-78429094
chr4	78429227	78430291	ENST00000512123	intron	36	+	1064	ENSG00000138759	FRAS1	19185	protein_coding	15871	1	NM_025074.7	NM_025074	4	q21.21	74	0	16.49	16.59	0.825995	0.995068	0.993972	-0.167977	0.00109575	chr4:78429227-78430291
chr4	78430418	78432356	ENST00000512123	intron	37	+	1938	ENSG00000138759	FRAS1	19185	protein_coding	15871	1	NM_025074.7	NM_025074	4	q21.21	74	0	14.03	14.41	0.73022	0.996684	0.973629	-0.24341	0.0230541	chr4:78430418-78432356
chr4	78432605	78438569	ENST00000512123	intron	38	+	5964	ENSG00000138759	FRAS1	19185	protein_coding	15871	1	NM_025074.7	NM_025074	4	q21.21	74	0	16.92	17.15	0.822642	0.994477	0.986589	-0.163947	0.00788851	chr4:78432605-78438569
chr4	78438719	78438901	ENST00000512123	intron	39	+	182	ENSG00000138759	FRAS1	19185	protein_coding	15871	1	NM_025074.7	NM_025074	4	q21.21	74	0	14.6	14.66	0.811126	0.995442	0.995907	-0.184781	-0.00046561	chr4:78438719-78438901
chr4	78439065	78441161	ENST00000512123	intron	40	+	2096	ENSG00000138759	FRAS1	19185	protein_coding	15871	1	NM_025074.7	NM_025074	4	q21.21	74	0	13.64	13.67	0.824076	0.995082	0.997805	-0.17373	-0.00272294	chr4:78439065-78441161
chr4	78441298	78445521	ENST00000512123	intron	41	+	4223	ENSG00000138759	FRAS1	19185	protein_coding	15871	1	NM_025074.7	NM_025074	4	q21.21	74	0	17.16	17.59	0.810785	0.992772	0.975554	-0.16477	0.0172179	chr4:78441298-78445521
chr4	78445713	78446726	ENST00000512123	intron	42	+	1013	ENSG00000138759	FRAS1	19185	protein_coding	15871	1	NM_025074.7	NM_025074	4	q21.21	74	0	15.79	17.93	0.600271	0.991743	0.880647	-0.280376	0.111096	chr4:78445713-78446726
chr4	78446881	78448052	ENST00000512123	intron	43	+	1171	ENSG00000138759	FRAS1	19185	protein_coding	15871	1	NM_025074.7	NM_025074	4	q21.21	74	0	11.27	12.38	0.679893	0.984857	0.910339	-0.230447	0.0745175	chr4:78446881-78448052
chr4	78448317	78450150	ENST00000512123	intron	44	+	1833	ENSG00000138759	FRAS1	19185	protein_coding	15871	1	NM_025074.7	NM_025074	4	q21.21	74	0	19.16	19.27	0.836668	0.99664	0.994292	-0.157624	0.00234833	chr4:78448317-78450150
chr4	78450340	78451771	ENST00000512123	intron	45	+	1431	ENSG00000138759	FRAS1	19185	protein_coding	15871	1	NM_025074.7	NM_025074	4	q21.21	74	0	13.4	14.68	0.413078	0.997141	0.912807	-0.499728	0.0843341	chr4:78450340-78451771
chr4	78451892	78452174	ENST00000512123	intron	46	+	282	ENSG00000138759	FRAS1	19185	protein_coding	15871	1	NM_025074.7	NM_025074	4	q21.21	74	0	18.89	19.21	0.806615	0.996215	0.983342	-0.176727	0.0128727	chr4:78451892-78452174
chr4	78452355	78464020	ENST00000512123	intron	47	+	11665	ENSG00000138759	FRAS1	19185	protein_coding	15871	1	NM_025074.7	NM_025074	4	q21.21	74	0	13.96	14.26	0.789412	0.994242	0.978962	-0.189551	0.0152794	chr4:78452355-78464020
chr4	78464146	78464442	ENST00000512123	intron	48	+	296	ENSG00000138759	FRAS1	19185	protein_coding	15871	1	NM_025074.7	NM_025074	4	q21.21	74	0	21.34	21.58	0.874149	0.995447	0.988879	-0.11473	0.00656832	chr4:78464146-78464442
chr4	78464584	78466207	ENST00000512123	intron	49	+	1623	ENSG00000138759	FRAS1	19185	protein_coding	15871	1	NM_025074.7	NM_025074	4	q21.21	74	0	16.85	21.81	0.18578	0.998314	0.772581	-0.586802	0.225733	chr4:78464584-78466207
chr4	78466436	78469977	ENST00000512123	intron	50	+	3541	ENSG00000138759	FRAS1	19185	protein_coding	15871	1	NM_025074.7	NM_025074	4	q21.21	74	0	19.7	24.7	0.275158	0.998362	0.797571	-0.522413	0.200791	chr4:78466436-78469977
chr4	78470092	78472179	ENST00000512123	intron	51	+	2087	ENSG00000138759	FRAS1	19185	protein_coding	15871	1	NM_025074.7	NM_025074	4	q21.21	74	0	23.84	23.95	0.861562	0.996719	0.995407	-0.133845	0.00131231	chr4:78470092-78472179
chr4	78472331	78473437	ENST00000512123	intron	52	+	1106	ENSG00000138759	FRAS1	19185	protein_coding	15871	1	NM_025074.7	NM_025074	4	q21.21	74	0	18.52	18.88	0.762781	0.997706	0.980932	-0.218152	0.0167741	chr4:78472331-78473437
chr4	78473598	78475437	ENST00000512123	intron	53	+	1839	ENSG00000138759	FRAS1	19185	protein_coding	15871	1	NM_025074.7	NM_025074	4	q21.21	74	0	20.48	20.75	0.799219	0.996935	0.986988	-0.187769	0.00994696	chr4:78473598-78475437
chr4	78475607	78477814	ENST00000512123	intron	54	+	2207	ENSG00000138759	FRAS1	19185	protein_coding	15871	1	NM_025074.7	NM_025074	4	q21.21	74	0	16.25	16.29	0.859464	0.993515	0.997545	-0.138081	-0.00402949	chr4:78475607-78477814
chr4	78478062	78479373	ENST00000512123	intron	55	+	1311	ENSG00000138759	FRAS1	19185	protein_coding	15871	1	NM_025074.7	NM_025074	4	q21.21	74	0	13.42	13.44	0.836834	0.993255	0.998512	-0.161678	-0.00525739	chr4:78478062-78479373
chr4	78479719	78481803	ENST00000512123	intron	56	+	2084	ENSG00000138759	FRAS1	19185	protein_coding	15871	1	NM_025074.7	NM_025074	4	q21.21	74	0	15.93	16.71	0.67129	0.99762	0.953321	-0.282032	0.0442984	chr4:78479719-78481803
chr4	78481965	78482387	ENST00000512123	intron	57	+	422	ENSG00000138759	FRAS1	19185	protein_coding	15871	1	NM_025074.7	NM_025074	4	q21.21	74	0	13.42	13.51	0.832861	0.992698	0.993338	-0.160477	-0.000639981	chr4:78481965-78482387
chr4	78482536	78488874	ENST00000512123	intron	58	+	6338	ENSG00000138759	FRAS1	19185	protein_coding	15871	1	NM_025074.7	NM_025074	4	q21.21	74	0	15	15.49	0.732846	0.995281	0.968367	-0.235521	0.0269143	chr4:78482536-78488874
chr4	78489081	78496804	ENST00000512123	intron	59	+	7723	ENSG00000138759	FRAS1	19185	protein_coding	15871	1	NM_025074.7	NM_025074	4	q21.21	74	0	24.01	24.33	0.837684	0.997074	0.986848	-0.149164	0.0102266	chr4:78489081-78496804
chr4	78496962	78499720	ENST00000512123	intron	60	+	2758	ENSG00000138759	FRAS1	19185	protein_coding	15871	1	NM_025074.7	NM_025074	4	q21.21	74	0	29.25	30.22	0.789976	0.997026	0.967902	-0.177926	0.0291239	chr4:78496962-78499720
chr4	78499922	78507420	ENST00000512123	intron	61	+	7498	ENSG00000138759	FRAS1	19185	protein_coding	15871	1	NM_025074.7	NM_025074	4	q21.21	74	0	17.78	17.81	0.88234	0.994459	0.998316	-0.115976	-0.00385699	chr4:78499922-78507420
chr4	78507609	78508730	ENST00000512123	intron	62	+	1121	ENSG00000138759	FRAS1	19185	protein_coding	15871	1	NM_025074.7	NM_025074	4	q21.21	74	0	23.14	23.38	0.845463	0.996594	0.989735	-0.144272	0.00685895	chr4:78507609-78508730
chr4	78509007	78511273	ENST00000512123	intron	63	+	2266	ENSG00000138759	FRAS1	19185	protein_coding	15871	1	NM_025074.7	NM_025074	4	q21.21	74	0	23.45	23.49	0.854742	0.997484	0.998297	-0.143555	-0.000812972	chr4:78509007-78511273
chr4	78511507	78513391	ENST00000512123	intron	64	+	1884	ENSG00000138759	FRAS1	19185	protein_coding	15871	1	NM_025074.7	NM_025074	4	q21.21	74	0	29.52	32.82	0.507705	0.996847	0.899452	-0.391746	0.0973953	chr4:78511507-78513391
chr4	78513553	78515798	ENST00000512123	intron	65	+	2245	ENSG00000138759	FRAS1	19185	protein_coding	15871	1	NM_025074.7	NM_025074	4	q21.21	74	0	20.19	20.4	0.845148	0.996714	0.989706	-0.144558	0.00700765	chr4:78513553-78515798
chr4	78516014	78519330	ENST00000512123	intron	66	+	3316	ENSG00000138759	FRAS1	19185	protein_coding	15871	1	NM_025074.7	NM_025074	4	q21.21	74	0	19.58	19.73	0.838918	0.996107	0.992397	-0.153479	0.00370927	chr4:78516014-78519330
chr4	78519482	78521522	ENST00000512123	intron	67	+	2040	ENSG00000138759	FRAS1	19185	protein_coding	15871	1	NM_025074.7	NM_025074	4	q21.21	74	0	16.05	16.71	0.794767	0.991469	0.960503	-0.165736	0.0309659	chr4:78519482-78521522
chr4	78521631	78522648	ENST00000512123	intron	68	+	1017	ENSG00000138759	FRAS1	19185	protein_coding	15871	1	NM_025074.7	NM_025074	4	q21.21	74	0	19.22	19.32	0.861811	0.995542	0.994824	-0.133013	0.000718157	chr4:78521631-78522648
chr4	78522809	78526540	ENST00000512123	intron	69	+	3731	ENSG00000138759	FRAS1	19185	protein_coding	15871	1	NM_025074.7	NM_025074	4	q21.21	74	0	26.53	27	0.81036	0.997513	0.982593	-0.172232	0.0149204	chr4:78522809-78526540
chr4	78526658	78534448	ENST00000512123	intron	70	+	7790	ENSG00000138759	FRAS1	19185	protein_coding	15871	1	NM_025074.7	NM_025074	4	q21.21	74	0	26.14	26.62	0.836308	0.996838	0.981968	-0.14566	0.0148694	chr4:78526658-78534448
chr4	78534616	78536994	ENST00000512123	intron	71	+	2378	ENSG00000138759	FRAS1	19185	protein_coding	15871	1	NM_025074.7	NM_025074	4	q21.21	74	0	17.74	17.74	0.866582	0.995179	1	-0.133418	-0.00482082	chr4:78534616-78536994
chr4	78537201	78539293	ENST00000512123	intron	72	+	2092	ENSG00000138759	FRAS1	19185	protein_coding	15871	1	NM_025074.7	NM_025074	4	q21.21	74	0	23.88	23.96	0.87484	0.997068	0.996661	-0.121821	0.000406612	chr4:78537201-78539293
chr4	78539441	78540530	ENST00000512123	intron	73	+	1089	ENSG00000138759	FRAS1	19185	protein_coding	15871	1	NM_025074.7	NM_025074	4	q21.21	74	1	28.38	29.37	0.842509	0.993145	0.966292	-0.123784	0.0268526	chr4:78539441-78540530
chr4	78776722	78826036	ENST00000502613	intron	1	+	49314	ENSG00000138756	BMP2K	18041	protein_coding	8012	1	NM_198892.2	NM_198892	4	q21.21	16	0	78.89	100.27	0.538209	0.962751	0.786776	-0.248567	0.175975	chr4:78776722-78826036
chr4	78826156	78833581	ENST00000502613	intron	2	+	7425	ENSG00000138756	BMP2K	18041	protein_coding	8012	1	NM_198892.2	NM_198892	4	q21.21	16	0	126.78	127.77	0.966143	0.999399	0.992252	-0.0261087	0.00714696	chr4:78826156-78833581
chr4	78833688	78842384	ENST00000502613	intron	3	+	8696	ENSG00000138756	BMP2K	18041	protein_coding	8012	1	NM_198892.2	NM_198892	4	q21.21	16	0	109.81	110.29	0.975079	0.99918	0.995648	-0.0205691	0.00353244	chr4:78833688-78842384
chr4	78842528	78844927	ENST00000502613	intron	4	+	2399	ENSG00000138756	BMP2K	18041	protein_coding	8012	1	NM_198892.2	NM_198892	4	q21.21	16	0	126.52	140.48	0.702042	0.993615	0.900626	-0.198585	0.0929884	chr4:78842528-78844927
chr4	78845050	78847187	ENST00000502613	intron	5	+	2137	ENSG00000138756	BMP2K	18041	protein_coding	8012	1	NM_198892.2	NM_198892	4	q21.21	16	0	84.18	86.85	0.880336	0.9986	0.969257	-0.0889217	0.0293422	chr4:78845050-78847187
chr4	78847270	78850923	ENST00000502613	intron	6	+	3653	ENSG00000138756	BMP2K	18041	protein_coding	8012	1	NM_198892.2	NM_198892	4	q21.21	16	0	102.82	105.97	0.890776	0.998752	0.970275	-0.0794991	0.0284774	chr4:78847270-78850923
chr4	78851057	78859583	ENST00000502613	intron	7	+	8526	ENSG00000138756	BMP2K	18041	protein_coding	8012	1	NM_198892.2	NM_198892	4	q21.21	16	0	129.89	130.88	0.961532	0.999473	0.992436	-0.0309041	0.00703751	chr4:78851057-78859583
chr4	78859688	78861388	ENST00000502613	intron	8	+	1700	ENSG00000138756	BMP2K	18041	protein_coding	8012	1	NM_198892.2	NM_198892	4	q21.21	16	0	136.81	137.63	0.968754	0.999113	0.994042	-0.0252884	0.00507128	chr4:78859688-78861388
chr4	78861469	78865556	ENST00000502613	intron	9	+	4087	ENSG00000138756	BMP2K	18041	protein_coding	8012	1	NM_198892.2	NM_198892	4	q21.21	16	0	166.95	168.23	0.955806	0.999935	0.992391	-0.0365854	0.00754338	chr4:78861469-78865556
chr4	78865721	78870782	ENST00000502613	intron	10	+	5061	ENSG00000138756	BMP2K	18041	protein_coding	8012	1	NM_198892.2	NM_198892	4	q21.21	16	0	142.71	165.48	0.727113	0.958158	0.8624	-0.135287	0.0957576	chr4:78865721-78870782
chr4	78871061	78871849	ENST00000502613	intron	11	+	788	ENSG00000138756	BMP2K	18041	protein_coding	8012	1	NM_198892.2	NM_198892	4	q21.21	16	0	93.29	93.32	0.987883	0.997487	0.999679	-0.0117953	-0.0021912	chr4:78871061-78871849
chr4	78871949	78872613	ENST00000502613	intron	12	+	664	ENSG00000138756	BMP2K	18041	protein_coding	8012	1	NM_198892.2	NM_198892	4	q21.21	16	0	143.47	145.42	0.942942	0.999662	0.986591	-0.0436481	0.0130711	chr4:78871949-78872613
chr4	78872799	78878733	ENST00000502613	intron	13	+	5934	ENSG00000138756	BMP2K	18041	protein_coding	8012	1	NM_198892.2	NM_198892	4	q21.21	16	0	128.38	135.74	0.870597	0.987631	0.945779	-0.0751816	0.0418526	chr4:78872799-78878733
chr4	78878892	78887173	ENST00000502613	intron	14	+	8281	ENSG00000138756	BMP2K	18041	protein_coding	8012	1	NM_198892.2	NM_198892	4	q21.21	16	0	44.51	171.41	0.151895	0.400657	0.25967	-0.107775	0.140988	chr4:78878892-78887173
chr4	78887285	78910609	ENST00000502613	intron	15	+	23324	ENSG00000138756	BMP2K	18041	protein_coding	8012	1	NM_198892.2	NM_198892	4	q21.21	16	1	40.74	74.3	0.370148	0.715163	0.548318	-0.17817	0.166845	chr4:78887285-78910609
chr4	79907468	79977620	ENST00000403729	intron	16	-	70152	ENSG00000163297	ANTXR2	21732	protein_coding	8419	1	NM_058172.6	NM_058172	4	q21.21	17	1	479.71	497.97	0.904976	0.993841	0.963331	-0.0583547	0.0305103	chr4:79907468-79977620
chr4	79977702	79978006	ENST00000403729	intron	15	-	304	ENSG00000163297	ANTXR2	21732	protein_coding	8419	1	NM_058172.6	NM_058172	4	q21.21	17	0	482.67	484.37	0.982343	0.999789	0.99649	-0.0141468	0.00329868	chr4:79977702-79978006
chr4	79978175	79983877	ENST00000403729	intron	14	-	5702	ENSG00000163297	ANTXR2	21732	protein_coding	8419	1	NM_058172.6	NM_058172	4	q21.21	17	0	460.04	467.89	0.951159	0.998186	0.983223	-0.0320632	0.014963	chr4:79978175-79983877
chr4	79983971	79984818	ENST00000403729	intron	13	-	847	ENSG00000163297	ANTXR2	21732	protein_coding	8419	1	NM_058172.6	NM_058172	4	q21.21	17	0	330.44	335.85	0.926359	0.999987	0.983892	-0.0575328	0.0160957	chr4:79983971-79984818
chr4	79984864	80008520	ENST00000403729	intron	12	-	23656	ENSG00000163297	ANTXR2	21732	protein_coding	8419	1	NM_058172.6	NM_058172	4	q21.21	17	0	286.08	290.78	0.933007	0.999859	0.983837	-0.0508291	0.0160225	chr4:79984864-80008520
chr4	80008617	80018897	ENST00000403729	intron	11	-	10280	ENSG00000163297	ANTXR2	21732	protein_coding	8419	1	NM_058172.6	NM_058172	4	q21.21	17	0	318.71	319.32	0.987563	0.999833	0.99809	-0.0105268	0.00174307	chr4:80008617-80018897
chr4	80018977	80031622	ENST00000403729	intron	10	-	12645	ENSG00000163297	ANTXR2	21732	protein_coding	8419	1	NM_058172.6	NM_058172	4	q21.21	17	0	341.7	341.84	0.99503	0.999578	0.99959	-0.00456086	-1.26415e-05	chr4:80018977-80031622
chr4	80031693	80033471	ENST00000403729	intron	9	-	1778	ENSG00000163297	ANTXR2	21732	protein_coding	8419	1	NM_058172.6	NM_058172	4	q21.21	17	0	368.78	370.19	0.981813	0.999807	0.996191	-0.0143781	0.00361537	chr4:80031693-80033471
chr4	80033571	80035971	ENST00000403729	intron	8	-	2400	ENSG00000163297	ANTXR2	21732	protein_coding	8419	1	NM_058172.6	NM_058172	4	q21.21	17	0	362.67	366.19	0.952103	0.999978	0.990388	-0.0382842	0.00959002	chr4:80033571-80035971
chr4	80036033	80054271	ENST00000403729	intron	7	-	18238	ENSG00000163297	ANTXR2	21732	protein_coding	8419	1	NM_058172.6	NM_058172	4	q21.21	17	0	327.78	328.38	0.988857	0.999787	0.998173	-0.0093154	0.00161392	chr4:80036033-80054271
chr4	80054353	80055149	ENST00000403729	intron	6	-	796	ENSG00000163297	ANTXR2	21732	protein_coding	8419	1	NM_058172.6	NM_058172	4	q21.21	17	0	206.16	207.21	0.974661	0.999841	0.994933	-0.020272	0.00490865	chr4:80054353-80055149
chr4	80055219	80055359	ENST00000403729	intron	5	-	140	ENSG00000163297	ANTXR2	21732	protein_coding	8419	1	NM_058172.6	NM_058172	4	q21.21	17	0	497.47	499.27	0.985566	0.999953	0.996395	-0.0108285	0.0035579	chr4:80055219-80055359
chr4	80055468	80055931	ENST00000403729	intron	4	-	463	ENSG00000163297	ANTXR2	21732	protein_coding	8419	1	NM_058172.6	NM_058172	4	q21.21	17	0	514.25	514.56	0.995325	0.999762	0.999398	-0.00407271	0.0003644	chr4:80055468-80055931
chr4	80056014	80069435	ENST00000403729	intron	3	-	13421	ENSG00000163297	ANTXR2	21732	protein_coding	8419	1	NM_058172.6	NM_058172	4	q21.21	17	0	265.18	278.64	0.87607	0.990343	0.951694	-0.0756242	0.0386493	chr4:80056014-80069435
chr4	80069508	80071582	ENST00000403729	intron	2	-	2074	ENSG00000163297	ANTXR2	21732	protein_coding	8419	1	NM_058172.6	NM_058172	4	q21.21	17	0	224.67	226.66	0.962552	0.999573	0.99122	-0.0286682	0.00835293	chr4:80069508-80071582
chr4	80071655	80072408	ENST00000403729	intron	1	-	753	ENSG00000163297	ANTXR2	21732	protein_coding	8419	1	NM_058172.6	NM_058172	4	q21.21	17	0	241.85	250.55	0.897776	0.996444	0.965276	-0.0675004	0.0311672	chr4:80071655-80072408
chr4	81089804	81092385	ENST00000264399	intron	18	-	2581	ENSG00000138669	PRKG2	9416	protein_coding	4922	1	NM_006259.3	NM_006259	4	q21.21	19	1	23.44	23.49	0.85226	0.996987	0.997871	-0.145611	-0.000884002	chr4:81089804-81092385
chr4	81092453	81104369	ENST00000264399	intron	17	-	11916	ENSG00000138669	PRKG2	9416	protein_coding	4922	1	NM_006259.3	NM_006259	4	q21.21	19	0	25.82	26.27	0.78855	0.997473	0.98287	-0.19432	0.0146026	chr4:81092453-81104369
chr4	81104433	81105812	ENST00000264399	intron	16	-	1379	ENSG00000138669	PRKG2	9416	protein_coding	4922	1	NM_006259.3	NM_006259	4	q21.21	19	0	25.71	25.73	0.862306	0.997886	0.999223	-0.136916	-0.00133646	chr4:81104433-81105812
chr4	81105936	81110447	ENST00000264399	intron	15	-	4511	ENSG00000138669	PRKG2	9416	protein_coding	4922	1	NM_006259.3	NM_006259	4	q21.21	19	0	16.26	16.36	0.818238	0.995041	0.993888	-0.17565	0.00115391	chr4:81105936-81110447
chr4	81110612	81135154	ENST00000264399	intron	14	-	24542	ENSG00000138669	PRKG2	9416	protein_coding	4922	1	NM_006259.3	NM_006259	4	q21.21	19	0	13.34	13.59	0.778406	0.994844	0.981604	-0.203198	0.0132402	chr4:81110612-81135154
chr4	81135297	81137392	ENST00000264399	intron	13	-	2095	ENSG00000138669	PRKG2	9416	protein_coding	4922	1	NM_006259.3	NM_006259	4	q21.21	19	0	19.42	19.56	0.837699	0.996683	0.992843	-0.155143	0.00384011	chr4:81135297-81137392
chr4	81137483	81140532	ENST00000264399	intron	12	-	3049	ENSG00000138669	PRKG2	9416	protein_coding	4922	1	NM_006259.3	NM_006259	4	q21.21	19	0	18.56	18.59	0.873002	0.995794	0.998386	-0.125384	-0.00259225	chr4:81137483-81140532
chr4	81140670	81142793	ENST00000264399	intron	11	-	2123	ENSG00000138669	PRKG2	9416	protein_coding	4922	1	NM_006259.3	NM_006259	4	q21.21	19	0	14.38	17.1	0.539764	0.982804	0.840936	-0.301171	0.141868	chr4:81140670-81142793
chr4	81142948	81144231	ENST00000264399	intron	10	-	1283	ENSG00000138669	PRKG2	9416	protein_coding	4922	1	NM_006259.3	NM_006259	4	q21.21	19	0	16.75	16.88	0.8212	0.99596	0.992299	-0.171098	0.00366159	chr4:81142948-81144231
chr4	81144331	81148883	ENST00000264399	intron	9	-	4552	ENSG00000138669	PRKG2	9416	protein_coding	4922	1	NM_006259.3	NM_006259	4	q21.21	19	0	21.26	21.51	0.831608	0.996575	0.988377	-0.156769	0.008198	chr4:81144331-81148883
chr4	81148953	81151959	ENST00000264399	intron	8	-	3006	ENSG00000138669	PRKG2	9416	protein_coding	4922	1	NM_006259.3	NM_006259	4	q21.21	19	0	16.48	16.49	0.82721	0.996499	0.999394	-0.172184	-0.00289431	chr4:81148953-81151959
chr4	81152055	81153643	ENST00000264399	intron	7	-	1588	ENSG00000138669	PRKG2	9416	protein_coding	4922	1	NM_006259.3	NM_006259	4	q21.21	19	0	20.04	20.07	0.826359	0.99694	0.998505	-0.172146	-0.00156495	chr4:81152055-81153643
chr4	81153722	81167160	ENST00000264399	intron	6	-	13438	ENSG00000138669	PRKG2	9416	protein_coding	4922	1	NM_006259.3	NM_006259	4	q21.21	19	0	20.95	21.12	0.823344	0.997606	0.991951	-0.168606	0.00565517	chr4:81153722-81167160
chr4	81167225	81169662	ENST00000264399	intron	5	-	2437	ENSG00000138669	PRKG2	9416	protein_coding	4922	1	NM_006259.3	NM_006259	4	q21.21	19	0	17.59	17.84	0.749369	0.99835	0.985987	-0.236618	0.0123631	chr4:81167225-81169662
chr4	81169769	81171690	ENST00000264399	intron	4	-	1921	ENSG00000138669	PRKG2	9416	protein_coding	4922	1	NM_006259.3	NM_006259	4	q21.21	19	0	15.23	15.52	0.812748	0.993233	0.981314	-0.168566	0.0119182	chr4:81169769-81171690
chr4	81171805	81174792	ENST00000264399	intron	3	-	2987	ENSG00000138669	PRKG2	9416	protein_coding	4922	1	NM_006259.3	NM_006259	4	q21.21	19	0	19.05	19.14	0.810072	0.996692	0.995298	-0.185226	0.00139448	chr4:81171805-81174792
chr4	81174960	81204586	ENST00000264399	intron	2	-	29626	ENSG00000138669	PRKG2	9416	protein_coding	4922	1	NM_006259.3	NM_006259	4	q21.21	19	0	19.12	19.62	0.815843	0.9948	0.974516	-0.158673	0.0202845	chr4:81174960-81204586
chr4	81205061	81214935	ENST00000264399	intron	1	-	9874	ENSG00000138669	PRKG2	9416	protein_coding	4922	1	NM_006259.3	NM_006259	4	q21.21	19	0	5.77	19.22	0.0348549	0.779778	0.300208	-0.265353	0.47957	chr4:81205061-81214935
chr4	82430914	82447919	ENST00000273920	intron	1	+	17005	ENSG00000145293	ENOPH1	24599	protein_coding	2083	1	NM_021204.5	NM_021204	4	q21.22	6	0	141.37	193.25	0.625695	0.821341	0.731539	-0.105845	0.089802	chr4:82430914-82447919
chr4	82448022	82451042	ENST00000273920	intron	2	+	3020	ENSG00000145293	ENOPH1	24599	protein_coding	2083	1	NM_021204.5	NM_021204	4	q21.22	6	0	159.53	185.53	0.778301	0.9229	0.859861	-0.0815602	0.0630392	chr4:82448022-82451042
chr4	82451246	82454721	ENST00000273920	intron	3	+	3475	ENSG00000145293	ENOPH1	24599	protein_coding	2083	1	NM_021204.5	NM_021204	4	q21.22	6	0	195.44	222.16	0.810067	0.933859	0.879726	-0.0696592	0.0541331	chr4:82451246-82454721
chr4	82454855	82456914	ENST00000273920	intron	4	+	2059	ENSG00000145293	ENOPH1	24599	protein_coding	2083	1	NM_021204.5	NM_021204	4	q21.22	6	0	240.96	258.93	0.828607	0.990052	0.930599	-0.101992	0.059453	chr4:82454855-82456914
chr4	82457039	82459980	ENST00000273920	intron	5	+	2941	ENSG00000145293	ENOPH1	24599	protein_coding	2083	1	NM_021204.5	NM_021204	4	q21.22	6	1	238.97	252.21	0.830971	0.99709	0.947504	-0.116533	0.0495858	chr4:82457039-82459980
chr4	82631518	82636590	ENST00000319540	intron	4	-	5072	ENSG00000145284	SCD5	21088	protein_coding	3040	1	NM_001037582.3	NM_001037582	4	q21.22	5	1	97.38	99.47	0.917704	0.998532	0.978989	-0.0612847	0.0195438	chr4:82631518-82636590
chr4	82636824	82680706	ENST00000319540	intron	3	-	43882	ENSG00000145284	SCD5	21088	protein_coding	3040	1	NM_001037582.3	NM_001037582	4	q21.22	5	0	66.33	70.07	0.80506	0.996548	0.946625	-0.141565	0.0499227	chr4:82636824-82680706
chr4	82680913	82705282	ENST00000319540	intron	2	-	24369	ENSG00000145284	SCD5	21088	protein_coding	3040	1	NM_001037582.3	NM_001037582	4	q21.22	5	0	92.41	93.41	0.947482	0.998942	0.989295	-0.0418127	0.00964711	chr4:82680913-82705282
chr4	82705414	82798305	ENST00000319540	intron	1	-	92891	ENSG00000145284	SCD5	21088	protein_coding	3040	1	NM_001037582.3	NM_001037582	4	q21.22	5	0	79.81	79.95	0.981839	0.997805	0.998249	-0.0164097	-0.000443416	chr4:82705414-82798305
chr4	82928304	82930942	ENST00000340417	intron	12	-	2638	ENSG00000189308	LIN54	25397	protein_coding	6121	1	NM_194282.4	NM_194282	4	q21.22	13	1	56.75	58.84	0.855165	0.997736	0.96448	-0.109315	0.0332565	chr4:82928304-82930942
chr4	82931146	82935980	ENST00000340417	intron	11	-	4834	ENSG00000189308	LIN54	25397	protein_coding	6121	1	NM_194282.4	NM_194282	4	q21.22	13	0	42.41	43	0.919066	0.998037	0.986279	-0.0672132	0.011758	chr4:82931146-82935980
chr4	82936119	82936278	ENST00000340417	intron	10	-	159	ENSG00000189308	LIN54	25397	protein_coding	6121	1	NM_194282.4	NM_194282	4	q21.22	13	0	39.75	39.78	0.967554	0.995398	0.999246	-0.0316915	-0.00384791	chr4:82936119-82936278
chr4	82936382	82937226	ENST00000340417	intron	9	-	844	ENSG00000189308	LIN54	25397	protein_coding	6121	1	NM_194282.4	NM_194282	4	q21.22	13	0	22.56	22.62	0.938521	0.992062	0.997347	-0.0588261	-0.00528501	chr4:82936382-82937226
chr4	82937299	82938412	ENST00000340417	intron	8	-	1113	ENSG00000189308	LIN54	25397	protein_coding	6121	1	NM_194282.4	NM_194282	4	q21.22	13	0	38.7	38.73	0.97234	0.993694	0.999225	-0.0268856	-0.00553165	chr4:82937299-82938412
chr4	82938505	82939538	ENST00000340417	intron	7	-	1033	ENSG00000189308	LIN54	25397	protein_coding	6121	1	NM_194282.4	NM_194282	4	q21.22	13	0	52.36	52.78	0.948466	0.998477	0.992042	-0.0435768	0.00643466	chr4:82938505-82939538
chr4	82939737	82939888	ENST00000340417	intron	6	-	151	ENSG00000189308	LIN54	25397	protein_coding	6121	1	NM_194282.4	NM_194282	4	q21.22	13	0	57.42	57.53	0.973865	0.997098	0.998088	-0.0242227	-0.00098983	chr4:82939737-82939888
chr4	82939963	82946257	ENST00000340417	intron	5	-	6294	ENSG00000189308	LIN54	25397	protein_coding	6121	1	NM_194282.4	NM_194282	4	q21.22	13	0	45.05	47.67	0.825357	0.997299	0.945039	-0.119682	0.0522601	chr4:82939963-82946257
chr4	82946475	82970326	ENST00000340417	intron	4	-	23851	ENSG00000189308	LIN54	25397	protein_coding	6121	1	NM_194282.4	NM_194282	4	q21.22	13	0	35.9	41.95	0.611137	0.993512	0.855781	-0.244644	0.137731	chr4:82946475-82970326
chr4	82970470	82978882	ENST00000340417	intron	3	-	8412	ENSG00000189308	LIN54	25397	protein_coding	6121	1	NM_194282.4	NM_194282	4	q21.22	13	0	40.58	43.66	0.780771	0.99663	0.929455	-0.148684	0.0671755	chr4:82970470-82978882
chr4	82979007	82984160	ENST00000340417	intron	2	-	5153	ENSG00000189308	LIN54	25397	protein_coding	6121	1	NM_194282.4	NM_194282	4	q21.22	13	0	26.52	44.15	0.387955	0.792388	0.60068	-0.212724	0.191708	chr4:82979007-82984160
chr4	82984877	83010483	ENST00000340417	intron	1	-	25606	ENSG00000189308	LIN54	25397	protein_coding	6121	1	NM_194282.4	NM_194282	4	q21.22	13	0	20.45	33.22	0.253553	0.941917	0.615593	-0.36204	0.326324	chr4:82984877-83010483
chr4	86017371	86029196	ENST00000641462	intron	13	-	11825	ENSG00000109339	MAPK10	6872	protein_coding	8735	1	NM_138982.4	NM_138982	4	q21.3	14	1	NA	NA	NA	NA	NA	NA	NA	chr4:86017371-86029196
chr4	86029275	86031367	ENST00000641462	intron	12	-	2092	ENSG00000109339	MAPK10	6872	protein_coding	8735	1	NM_138982.4	NM_138982	4	q21.3	14	0	NA	NA	NA	NA	NA	NA	NA	chr4:86029275-86031367
chr4	86031432	86064265	ENST00000641462	intron	11	-	32833	ENSG00000109339	MAPK10	6872	protein_coding	8735	1	NM_138982.4	NM_138982	4	q21.3	14	0	NA	NA	NA	NA	NA	NA	NA	chr4:86031432-86064265
chr4	86064391	86067772	ENST00000641462	intron	10	-	3381	ENSG00000109339	MAPK10	6872	protein_coding	8735	1	NM_138982.4	NM_138982	4	q21.3	14	0	NA	NA	NA	NA	NA	NA	NA	chr4:86064391-86067772
chr4	86067956	86098523	ENST00000641462	intron	9	-	30567	ENSG00000109339	MAPK10	6872	protein_coding	8735	1	NM_138982.4	NM_138982	4	q21.3	14	0	NA	NA	NA	NA	NA	NA	NA	chr4:86067956-86098523
chr4	86098596	86101051	ENST00000641462	intron	8	-	2455	ENSG00000109339	MAPK10	6872	protein_coding	8735	1	NM_138982.4	NM_138982	4	q21.3	14	0	NA	NA	NA	NA	NA	NA	NA	chr4:86098596-86101051
chr4	86101218	86101893	ENST00000641462	intron	7	-	675	ENSG00000109339	MAPK10	6872	protein_coding	8735	1	NM_138982.4	NM_138982	4	q21.3	14	0	NA	NA	NA	NA	NA	NA	NA	chr4:86101218-86101893
chr4	86102033	86103185	ENST00000641462	intron	6	-	1152	ENSG00000109339	MAPK10	6872	protein_coding	8735	1	NM_138982.4	NM_138982	4	q21.3	14	0	NA	NA	NA	NA	NA	NA	NA	chr4:86102033-86103185
chr4	86103245	86107222	ENST00000641462	intron	5	-	3977	ENSG00000109339	MAPK10	6872	protein_coding	8735	1	NM_138982.4	NM_138982	4	q21.3	14	0	NA	NA	NA	NA	NA	NA	NA	chr4:86103245-86107222
chr4	86107353	86159297	ENST00000641462	intron	4	-	51944	ENSG00000109339	MAPK10	6872	protein_coding	8735	1	NM_138982.4	NM_138982	4	q21.3	14	0	NA	NA	NA	NA	NA	NA	NA	chr4:86107353-86159297
chr4	86159468	86194335	ENST00000641462	intron	3	-	34867	ENSG00000109339	MAPK10	6872	protein_coding	8735	1	NM_138982.4	NM_138982	4	q21.3	14	0	NA	NA	NA	NA	NA	NA	NA	chr4:86159468-86194335
chr4	86194408	86354529	ENST00000641462	intron	2	-	160121	ENSG00000109339	MAPK10	6872	protein_coding	8735	1	NM_138982.4	NM_138982	4	q21.3	14	0	NA	NA	NA	NA	NA	NA	NA	chr4:86194408-86354529
chr4	86354645	86359657	ENST00000641462	intron	1	-	5012	ENSG00000109339	MAPK10	6872	protein_coding	8735	1	NM_138982.4	NM_138982	4	q21.3	14	0	NA	NA	NA	NA	NA	NA	NA	chr4:86354645-86359657
chr4	86594790	86635251	ENST00000411767	intron	1	+	40461	ENSG00000163629	PTPN13	9646	protein_coding	8548	1	NM_080683.3	NM_080683	4	q21.3	48	0	122.79	131.66	0.841412	0.984153	0.93263	-0.0912178	0.0515233	chr4:86594790-86635251
chr4	86635372	86672364	ENST00000411767	intron	2	+	36992	ENSG00000163629	PTPN13	9646	protein_coding	8548	1	NM_080683.3	NM_080683	4	q21.3	48	0	107.42	117.71	0.770523	0.98753	0.912582	-0.142059	0.074948	chr4:86635372-86672364
chr4	86672544	86686709	ENST00000411767	intron	3	+	14165	ENSG00000163629	PTPN13	9646	protein_coding	8548	1	NM_080683.3	NM_080683	4	q21.3	48	0	149.05	153.85	0.887617	0.999517	0.968801	-0.0811834	0.0307164	chr4:86672544-86686709
chr4	86686776	86689004	ENST00000411767	intron	4	+	2228	ENSG00000163629	PTPN13	9646	protein_coding	8548	1	NM_080683.3	NM_080683	4	q21.3	48	0	141.08	141.11	0.990818	0.998597	0.999787	-0.00896951	-0.00119024	chr4:86686776-86689004
chr4	86689191	86693586	ENST00000411767	intron	5	+	4395	ENSG00000163629	PTPN13	9646	protein_coding	8548	1	NM_080683.3	NM_080683	4	q21.3	48	0	136.15	147.95	0.783673	0.994214	0.920243	-0.13657	0.0739704	chr4:86689191-86693586
chr4	86693675	86701240	ENST00000411767	intron	6	+	7565	ENSG00000163629	PTPN13	9646	protein_coding	8548	1	NM_080683.3	NM_080683	4	q21.3	48	0	148.34	207.26	0.602362	0.810419	0.715719	-0.113357	0.0946992	chr4:86693675-86701240
chr4	86701802	86716529	ENST00000411767	intron	7	+	14727	ENSG00000163629	PTPN13	9646	protein_coding	8548	1	NM_080683.3	NM_080683	4	q21.3	48	0	145.89	194.81	0.624933	0.840067	0.748884	-0.123951	0.0911835	chr4:86701802-86716529
chr4	86716626	86717023	ENST00000411767	intron	8	+	397	ENSG00000163629	PTPN13	9646	protein_coding	8548	1	NM_080683.3	NM_080683	4	q21.3	48	0	220.27	222.33	0.960055	0.999367	0.990734	-0.0306798	0.00863224	chr4:86716626-86717023
chr4	86717118	86722211	ENST00000411767	intron	9	+	5093	ENSG00000163629	PTPN13	9646	protein_coding	8548	1	NM_080683.3	NM_080683	4	q21.3	48	0	240.14	256.07	0.867686	0.982214	0.93779	-0.0701042	0.0444238	chr4:86717118-86722211
chr4	86722435	86732399	ENST00000411767	intron	10	+	9964	ENSG00000163629	PTPN13	9646	protein_coding	8548	1	NM_080683.3	NM_080683	4	q21.3	48	0	259.49	261.89	0.960783	0.999818	0.990836	-0.0300528	0.0089822	chr4:86722435-86732399
chr4	86732475	86732591	ENST00000411767	intron	11	+	116	ENSG00000163629	PTPN13	9646	protein_coding	8548	1	NM_080683.3	NM_080683	4	q21.3	48	0	228.27	228.71	0.985948	0.999737	0.998076	-0.0121282	0.00166041	chr4:86732475-86732591
chr4	86732767	86734302	ENST00000411767	intron	12	+	1535	ENSG00000163629	PTPN13	9646	protein_coding	8548	1	NM_080683.3	NM_080683	4	q21.3	48	0	197.88	200.12	0.943034	0.999699	0.988807	-0.0457727	0.0108923	chr4:86732767-86734302
chr4	86734457	86734736	ENST00000411767	intron	13	+	279	ENSG00000163629	PTPN13	9646	protein_coding	8548	1	NM_080683.3	NM_080683	4	q21.3	48	0	99.75	99.88	0.981202	0.998648	0.998698	-0.0174968	-5.05817e-05	chr4:86734457-86734736
chr4	86734876	86735593	ENST00000411767	intron	14	+	717	ENSG00000163629	PTPN13	9646	protein_coding	8548	1	NM_080683.3	NM_080683	4	q21.3	48	0	179.1	179.62	0.979373	0.999785	0.997105	-0.0177324	0.00268003	chr4:86734876-86735593
chr4	86735747	86741633	ENST00000411767	intron	15	+	5886	ENSG00000163629	PTPN13	9646	protein_coding	8548	1	NM_080683.3	NM_080683	4	q21.3	48	0	162.92	163.51	0.980947	0.999273	0.996392	-0.0154448	0.00288124	chr4:86735747-86741633
chr4	86741817	86744965	ENST00000411767	intron	16	+	3148	ENSG00000163629	PTPN13	9646	protein_coding	8548	1	NM_080683.3	NM_080683	4	q21.3	48	0	193.41	194.22	0.98107	0.999371	0.995829	-0.0147593	0.00354142	chr4:86741817-86744965
chr4	86745129	86750469	ENST00000411767	intron	17	+	5340	ENSG00000163629	PTPN13	9646	protein_coding	8548	1	NM_080683.3	NM_080683	4	q21.3	48	0	198.95	213.63	0.86299	0.976419	0.931283	-0.0682932	0.0451357	chr4:86745129-86750469
chr4	86750888	86751026	ENST00000411767	intron	18	+	138	ENSG00000163629	PTPN13	9646	protein_coding	8548	1	NM_080683.3	NM_080683	4	q21.3	48	0	211.95	212.11	0.989234	0.999536	0.999246	-0.0100114	0.000290108	chr4:86750888-86751026
chr4	86751125	86753008	ENST00000411767	intron	19	+	1883	ENSG00000163629	PTPN13	9646	protein_coding	8548	1	NM_080683.3	NM_080683	4	q21.3	48	0	85.68	188.71	0.323051	0.604359	0.45403	-0.130979	0.150329	chr4:86751125-86753008
chr4	86753066	86758259	ENST00000411767	intron	20	+	5193	ENSG00000163629	PTPN13	9646	protein_coding	8548	1	NM_080683.3	NM_080683	4	q21.3	48	0	93.96	206	0.323798	0.597511	0.456117	-0.132318	0.141395	chr4:86753066-86758259
chr4	86758350	86758677	ENST00000411767	intron	21	+	327	ENSG00000163629	PTPN13	9646	protein_coding	8548	1	NM_080683.3	NM_080683	4	q21.3	48	0	249.48	250.04	0.985559	0.999717	0.99776	-0.0122013	0.00195683	chr4:86758350-86758677
chr4	86758786	86758941	ENST00000411767	intron	22	+	155	ENSG00000163629	PTPN13	9646	protein_coding	8548	1	NM_080683.3	NM_080683	4	q21.3	48	0	241.42	241.82	0.986116	0.999825	0.998346	-0.0122296	0.00147923	chr4:86758786-86758941
chr4	86759074	86762726	ENST00000411767	intron	23	+	3652	ENSG00000163629	PTPN13	9646	protein_coding	8548	1	NM_080683.3	NM_080683	4	q21.3	48	0	194.88	197.3	0.940666	0.999897	0.987734	-0.0470683	0.0121629	chr4:86759074-86762726
chr4	86763191	86764592	ENST00000411767	intron	24	+	1401	ENSG00000163629	PTPN13	9646	protein_coding	8548	1	NM_080683.3	NM_080683	4	q21.3	48	0	261.75	275.7	0.836828	0.998631	0.949402	-0.112574	0.049229	chr4:86763191-86764592
chr4	86764725	86765394	ENST00000411767	intron	25	+	669	ENSG00000163629	PTPN13	9646	protein_coding	8548	1	NM_080683.3	NM_080683	4	q21.3	48	0	222.77	352.96	0.550706	0.709005	0.631148	-0.0804422	0.0778567	chr4:86764725-86765394
chr4	86765489	86766431	ENST00000411767	intron	26	+	942	ENSG00000163629	PTPN13	9646	protein_coding	8548	1	NM_080683.3	NM_080683	4	q21.3	48	0	270.64	271.59	0.978101	0.999927	0.996502	-0.0184007	0.0034249	chr4:86765489-86766431
chr4	86766518	86767816	ENST00000411767	intron	27	+	1298	ENSG00000163629	PTPN13	9646	protein_coding	8548	1	NM_080683.3	NM_080683	4	q21.3	48	0	273.41	282.11	0.869743	0.999782	0.969161	-0.0994183	0.0306212	chr4:86766518-86767816
chr4	86767977	86769768	ENST00000411767	intron	28	+	1791	ENSG00000163629	PTPN13	9646	protein_coding	8548	1	NM_080683.3	NM_080683	4	q21.3	48	0	227.53	253	0.822118	0.955475	0.899328	-0.0772103	0.0561473	chr4:86767977-86769768
chr4	86769984	86770100	ENST00000411767	intron	29	+	116	ENSG00000163629	PTPN13	9646	protein_coding	8548	1	NM_080683.3	NM_080683	4	q21.3	48	0	236.63	247.47	0.854705	0.997464	0.956197	-0.101492	0.0412669	chr4:86769984-86770100
chr4	86770200	86771170	ENST00000411767	intron	30	+	970	ENSG00000163629	PTPN13	9646	protein_coding	8548	1	NM_080683.3	NM_080683	4	q21.3	48	0	298.9	305.34	0.925675	0.998386	0.978909	-0.0532337	0.0194776	chr4:86770200-86771170
chr4	86771536	86772777	ENST00000411767	intron	31	+	1241	ENSG00000163629	PTPN13	9646	protein_coding	8548	1	NM_080683.3	NM_080683	4	q21.3	48	0	385	406	0.864649	0.991292	0.948276	-0.0836274	0.0430164	chr4:86771536-86772777
chr4	86772959	86774372	ENST00000411767	intron	32	+	1413	ENSG00000163629	PTPN13	9646	protein_coding	8548	1	NM_080683.3	NM_080683	4	q21.3	48	0	273.41	273.96	0.985871	0.999809	0.997992	-0.012121	0.00181699	chr4:86772959-86774372
chr4	86774532	86775170	ENST00000411767	intron	33	+	638	ENSG00000163629	PTPN13	9646	protein_coding	8548	1	NM_080683.3	NM_080683	4	q21.3	48	0	294.6	295.47	0.983252	0.999825	0.997056	-0.0138033	0.00276912	chr4:86774532-86775170
chr4	86775343	86775441	ENST00000411767	intron	34	+	98	ENSG00000163629	PTPN13	9646	protein_coding	8548	1	NM_080683.3	NM_080683	4	q21.3	48	0	283.36	284.26	0.978254	0.99993	0.996834	-0.0185803	0.00309566	chr4:86775343-86775441
chr4	86775653	86780401	ENST00000411767	intron	35	+	4748	ENSG00000163629	PTPN13	9646	protein_coding	8548	1	NM_080683.3	NM_080683	4	q21.3	48	0	256.53	257.1	0.987668	0.999716	0.997783	-0.0101151	0.00193352	chr4:86775653-86780401
chr4	86780473	86782200	ENST00000411767	intron	36	+	1727	ENSG00000163629	PTPN13	9646	protein_coding	8548	1	NM_080683.3	NM_080683	4	q21.3	48	0	202.04	202.19	0.992271	0.999157	0.999258	-0.00698665	-0.000101579	chr4:86780473-86782200
chr4	86782263	86784464	ENST00000411767	intron	37	+	2201	ENSG00000163629	PTPN13	9646	protein_coding	8548	1	NM_080683.3	NM_080683	4	q21.3	48	0	286.96	287.42	0.988152	0.999797	0.9984	-0.0102477	0.00139707	chr4:86782263-86784464
chr4	86784559	86785230	ENST00000411767	intron	38	+	671	ENSG00000163629	PTPN13	9646	protein_coding	8548	1	NM_080683.3	NM_080683	4	q21.3	48	0	284.36	330.99	0.764206	0.934162	0.85912	-0.0949136	0.0750425	chr4:86784559-86785230
chr4	86785369	86785847	ENST00000411767	intron	39	+	478	ENSG00000163629	PTPN13	9646	protein_coding	8548	1	NM_080683.3	NM_080683	4	q21.3	48	0	330.12	335.89	0.952903	0.996466	0.982822	-0.0299185	0.0136444	chr4:86785369-86785847
chr4	86785937	86796873	ENST00000411767	intron	40	+	10936	ENSG00000163629	PTPN13	9646	protein_coding	8548	1	NM_080683.3	NM_080683	4	q21.3	48	0	312.66	322.04	0.913514	0.997324	0.970873	-0.0573593	0.0264505	chr4:86785937-86796873
chr4	86796930	86799100	ENST00000411767	intron	41	+	2170	ENSG00000163629	PTPN13	9646	protein_coding	8548	1	NM_080683.3	NM_080683	4	q21.3	48	0	360.77	362.04	0.983381	0.999883	0.996492	-0.0131114	0.00339065	chr4:86796930-86799100
chr4	86799205	86803708	ENST00000411767	intron	42	+	4503	ENSG00000163629	PTPN13	9646	protein_coding	8548	1	NM_080683.3	NM_080683	4	q21.3	48	0	324.62	329.34	0.943087	0.999566	0.985668	-0.0425817	0.013898	chr4:86799205-86803708
chr4	86803858	86805278	ENST00000411767	intron	43	+	1420	ENSG00000163629	PTPN13	9646	protein_coding	8548	1	NM_080683.3	NM_080683	4	q21.3	48	0	266.4	266.88	0.988882	0.999573	0.998201	-0.00931898	0.00137184	chr4:86803858-86805278
chr4	86805370	86807559	ENST00000411767	intron	44	+	2189	ENSG00000163629	PTPN13	9646	protein_coding	8548	1	NM_080683.3	NM_080683	4	q21.3	48	0	283.23	283.88	0.988087	0.99962	0.99771	-0.00962293	0.00190924	chr4:86805370-86807559
chr4	86807898	86809768	ENST00000411767	intron	45	+	1870	ENSG00000163629	PTPN13	9646	protein_coding	8548	1	NM_080683.3	NM_080683	4	q21.3	48	0	398.75	405.4	0.952409	0.997687	0.983596	-0.0311874	0.0140903	chr4:86807898-86809768
chr4	86809985	86811045	ENST00000411767	intron	46	+	1060	ENSG00000163629	PTPN13	9646	protein_coding	8548	1	NM_080683.3	NM_080683	4	q21.3	48	0	298.81	299.7	0.983819	0.999736	0.99703	-0.0132117	0.00270593	chr4:86809985-86811045
chr4	86811109	86814455	ENST00000411767	intron	47	+	3346	ENSG00000163629	PTPN13	9646	protein_coding	8548	1	NM_080683.3	NM_080683	4	q21.3	48	1	251.01	266.25	0.834038	0.997413	0.942761	-0.108723	0.0546528	chr4:86811109-86814455
chr4	87163643	87163877	ENST00000273963	intron	9	-	234	ENSG00000145332	KLHL8	18644	protein_coding	5631	1	NM_020803.5	NM_020803	4	q22.1	10	1	36.84	37	0.959464	0.995286	0.995676	-0.0362116	-0.000389583	chr4:87163643-87163877
chr4	87164080	87170078	ENST00000273963	intron	8	-	5998	ENSG00000145332	KLHL8	18644	protein_coding	5631	1	NM_020803.5	NM_020803	4	q22.1	10	0	40.08	47.05	0.658888	0.965284	0.85186	-0.192972	0.113424	chr4:87164080-87170078
chr4	87170239	87170446	ENST00000273963	intron	7	-	207	ENSG00000145332	KLHL8	18644	protein_coding	5631	1	NM_020803.5	NM_020803	4	q22.1	10	0	41.36	41.71	0.936766	0.997904	0.991609	-0.0548427	0.00629559	chr4:87170239-87170446
chr4	87170616	87176756	ENST00000273963	intron	6	-	6140	ENSG00000145332	KLHL8	18644	protein_coding	5631	1	NM_020803.5	NM_020803	4	q22.1	10	0	46.03	46.12	0.974885	0.994933	0.998049	-0.0231637	-0.00311572	chr4:87170616-87176756
chr4	87176869	87178476	ENST00000273963	intron	5	-	1607	ENSG00000145332	KLHL8	18644	protein_coding	5631	1	NM_020803.5	NM_020803	4	q22.1	10	0	48.59	49.34	0.916658	0.998697	0.984799	-0.0681418	0.0138978	chr4:87176869-87178476
chr4	87178621	87183202	ENST00000273963	intron	4	-	4581	ENSG00000145332	KLHL8	18644	protein_coding	5631	1	NM_020803.5	NM_020803	4	q22.1	10	0	29.95	31.6	0.788068	0.997798	0.947785	-0.159717	0.0500134	chr4:87178621-87183202
chr4	87183390	87185250	ENST00000273963	intron	3	-	1860	ENSG00000145332	KLHL8	18644	protein_coding	5631	1	NM_020803.5	NM_020803	4	q22.1	10	0	29.7	33.48	0.590622	0.996194	0.887097	-0.296475	0.109097	chr4:87183390-87185250
chr4	87185800	87195323	ENST00000273963	intron	2	-	9523	ENSG00000145332	KLHL8	18644	protein_coding	5631	1	NM_020803.5	NM_020803	4	q22.1	10	0	19.27	23.51	0.419289	0.995336	0.819651	-0.400362	0.175685	chr4:87185800-87195323
chr4	87195691	87220417	ENST00000273963	intron	1	-	24726	ENSG00000145332	KLHL8	18644	protein_coding	5631	1	NM_020803.5	NM_020803	4	q22.1	10	0	30.81	31.7	0.875816	0.997305	0.971924	-0.0961084	0.0253808	chr4:87195691-87220417
chr4	87423013	87434980	ENST00000302174	intron	1	+	11967	ENSG00000170502	NUDT9	8056	protein_coding	2820	1	NM_024047.5	NM_024047	4	q22.1	8	0	95	115.32	0.698022	0.91277	0.823795	-0.125773	0.0889753	chr4:87423013-87434980
chr4	87435221	87438276	ENST00000302174	intron	2	+	3055	ENSG00000170502	NUDT9	8056	protein_coding	2820	1	NM_024047.5	NM_024047	4	q22.1	8	0	222.1	233.08	0.889705	0.988185	0.952892	-0.063187	0.0352938	chr4:87435221-87438276
chr4	87438373	87441828	ENST00000302174	intron	3	+	3455	ENSG00000170502	NUDT9	8056	protein_coding	2820	1	NM_024047.5	NM_024047	4	q22.1	8	0	176.19	180.01	0.92193	0.99892	0.978779	-0.0568492	0.0201409	chr4:87438373-87441828
chr4	87441916	87449141	ENST00000302174	intron	4	+	7225	ENSG00000170502	NUDT9	8056	protein_coding	2820	1	NM_024047.5	NM_024047	4	q22.1	8	0	144.49	158.56	0.799881	0.9789	0.911264	-0.111383	0.067636	chr4:87441916-87449141
chr4	87449254	87451588	ENST00000302174	intron	5	+	2334	ENSG00000170502	NUDT9	8056	protein_coding	2820	1	NM_024047.5	NM_024047	4	q22.1	8	0	209.47	213.52	0.934637	0.998472	0.981032	-0.0463953	0.0174402	chr4:87449254-87451588
chr4	87451736	87454370	ENST00000302174	intron	6	+	2634	ENSG00000170502	NUDT9	8056	protein_coding	2820	1	NM_024047.5	NM_024047	4	q22.1	8	0	208.67	209	0.989262	0.999341	0.998421	-0.00915955	0.000919841	chr4:87451736-87454370
chr4	87454456	87457842	ENST00000302174	intron	7	+	3386	ENSG00000170502	NUDT9	8056	protein_coding	2820	1	NM_024047.5	NM_024047	4	q22.1	8	1	232.59	239.07	0.915265	0.997504	0.972895	-0.0576296	0.0246086	chr4:87454456-87457842
chr4	88457535	88459346	ENST00000264350	intron	1	+	1811	ENSG00000138646	HERC5	24368	protein_coding	3511	1	NM_016323.4	NM_016323	4	q22.1	23	0	NA	NA	NA	NA	NA	NA	NA	chr4:88457535-88459346
chr4	88459471	88460094	ENST00000264350	intron	2	+	623	ENSG00000138646	HERC5	24368	protein_coding	3511	1	NM_016323.4	NM_016323	4	q22.1	23	0	NA	NA	NA	NA	NA	NA	NA	chr4:88459471-88460094
chr4	88460172	88462134	ENST00000264350	intron	3	+	1962	ENSG00000138646	HERC5	24368	protein_coding	3511	1	NM_016323.4	NM_016323	4	q22.1	23	0	NA	NA	NA	NA	NA	NA	NA	chr4:88460172-88462134
chr4	88462357	88463531	ENST00000264350	intron	4	+	1174	ENSG00000138646	HERC5	24368	protein_coding	3511	1	NM_016323.4	NM_016323	4	q22.1	23	0	NA	NA	NA	NA	NA	NA	NA	chr4:88462357-88463531
chr4	88463624	88463854	ENST00000264350	intron	5	+	230	ENSG00000138646	HERC5	24368	protein_coding	3511	1	NM_016323.4	NM_016323	4	q22.1	23	0	NA	NA	NA	NA	NA	NA	NA	chr4:88463624-88463854
chr4	88463986	88467058	ENST00000264350	intron	6	+	3072	ENSG00000138646	HERC5	24368	protein_coding	3511	1	NM_016323.4	NM_016323	4	q22.1	23	0	NA	NA	NA	NA	NA	NA	NA	chr4:88463986-88467058
chr4	88467205	88468345	ENST00000264350	intron	7	+	1140	ENSG00000138646	HERC5	24368	protein_coding	3511	1	NM_016323.4	NM_016323	4	q22.1	23	0	NA	NA	NA	NA	NA	NA	NA	chr4:88467205-88468345
chr4	88468423	88469156	ENST00000264350	intron	8	+	733	ENSG00000138646	HERC5	24368	protein_coding	3511	1	NM_016323.4	NM_016323	4	q22.1	23	0	NA	NA	NA	NA	NA	NA	NA	chr4:88468423-88469156
chr4	88469261	88470613	ENST00000264350	intron	9	+	1352	ENSG00000138646	HERC5	24368	protein_coding	3511	1	NM_016323.4	NM_016323	4	q22.1	23	0	NA	NA	NA	NA	NA	NA	NA	chr4:88469261-88470613
chr4	88470674	88472408	ENST00000264350	intron	10	+	1734	ENSG00000138646	HERC5	24368	protein_coding	3511	1	NM_016323.4	NM_016323	4	q22.1	23	0	NA	NA	NA	NA	NA	NA	NA	chr4:88470674-88472408
chr4	88472503	88475840	ENST00000264350	intron	11	+	3337	ENSG00000138646	HERC5	24368	protein_coding	3511	1	NM_016323.4	NM_016323	4	q22.1	23	0	NA	NA	NA	NA	NA	NA	NA	chr4:88472503-88475840
chr4	88476031	88479352	ENST00000264350	intron	12	+	3321	ENSG00000138646	HERC5	24368	protein_coding	3511	1	NM_016323.4	NM_016323	4	q22.1	23	0	NA	NA	NA	NA	NA	NA	NA	chr4:88476031-88479352
chr4	88479508	88486114	ENST00000264350	intron	13	+	6606	ENSG00000138646	HERC5	24368	protein_coding	3511	1	NM_016323.4	NM_016323	4	q22.1	23	0	NA	NA	NA	NA	NA	NA	NA	chr4:88479508-88486114
chr4	88486229	88487068	ENST00000264350	intron	14	+	839	ENSG00000138646	HERC5	24368	protein_coding	3511	1	NM_016323.4	NM_016323	4	q22.1	23	0	NA	NA	NA	NA	NA	NA	NA	chr4:88486229-88487068
chr4	88487180	88489165	ENST00000264350	intron	15	+	1985	ENSG00000138646	HERC5	24368	protein_coding	3511	1	NM_016323.4	NM_016323	4	q22.1	23	0	NA	NA	NA	NA	NA	NA	NA	chr4:88487180-88489165
chr4	88489337	88493011	ENST00000264350	intron	16	+	3674	ENSG00000138646	HERC5	24368	protein_coding	3511	1	NM_016323.4	NM_016323	4	q22.1	23	0	NA	NA	NA	NA	NA	NA	NA	chr4:88489337-88493011
chr4	88493156	88494164	ENST00000264350	intron	17	+	1008	ENSG00000138646	HERC5	24368	protein_coding	3511	1	NM_016323.4	NM_016323	4	q22.1	23	0	NA	NA	NA	NA	NA	NA	NA	chr4:88493156-88494164
chr4	88494332	88499925	ENST00000264350	intron	18	+	5593	ENSG00000138646	HERC5	24368	protein_coding	3511	1	NM_016323.4	NM_016323	4	q22.1	23	0	NA	NA	NA	NA	NA	NA	NA	chr4:88494332-88499925
chr4	88499993	88500914	ENST00000264350	intron	19	+	921	ENSG00000138646	HERC5	24368	protein_coding	3511	1	NM_016323.4	NM_016323	4	q22.1	23	0	NA	NA	NA	NA	NA	NA	NA	chr4:88499993-88500914
chr4	88500986	88504231	ENST00000264350	intron	20	+	3245	ENSG00000138646	HERC5	24368	protein_coding	3511	1	NM_016323.4	NM_016323	4	q22.1	23	0	NA	NA	NA	NA	NA	NA	NA	chr4:88500986-88504231
chr4	88504416	88504494	ENST00000264350	intron	21	+	78	ENSG00000138646	HERC5	24368	protein_coding	3511	1	NM_016323.4	NM_016323	4	q22.1	23	0	NA	NA	NA	NA	NA	NA	NA	chr4:88504416-88504494
chr4	88504598	88505672	ENST00000264350	intron	22	+	1074	ENSG00000138646	HERC5	24368	protein_coding	3511	1	NM_016323.4	NM_016323	4	q22.1	23	1	NA	NA	NA	NA	NA	NA	NA	chr4:88504598-88505672
chr4	88592575	88595556	ENST00000402738	intron	1	+	2981	ENSG00000138641	HERC3	4876	protein_coding	4914	1	NM_014606.3	NM_014606	4	q22.1	26	0	58.74	63.19	0.787217	0.997017	0.929577	-0.14236	0.0674393	chr4:88592575-88595556
chr4	88595615	88605794	ENST00000402738	intron	2	+	10179	ENSG00000138641	HERC3	4876	protein_coding	4914	1	NM_014606.3	NM_014606	4	q22.1	26	0	71.62	88.96	0.639834	0.935292	0.805081	-0.165247	0.130211	chr4:88595615-88605794
chr4	88606050	88649839	ENST00000402738	intron	3	+	43789	ENSG00000138641	HERC3	4876	protein_coding	4914	1	NM_014606.3	NM_014606	4	q22.1	26	0	93.22	97.41	0.84683	0.998808	0.956986	-0.110156	0.0418219	chr4:88606050-88649839
chr4	88650000	88652011	ENST00000402738	intron	4	+	2011	ENSG00000138641	HERC3	4876	protein_coding	4914	1	NM_014606.3	NM_014606	4	q22.1	26	0	63.21	64.75	0.895618	0.999437	0.976216	-0.0805981	0.0232205	chr4:88650000-88652011
chr4	88652089	88652868	ENST00000402738	intron	5	+	779	ENSG00000138641	HERC3	4876	protein_coding	4914	1	NM_014606.3	NM_014606	4	q22.1	26	0	58.36	60.97	0.835735	0.997325	0.957192	-0.121457	0.0401327	chr4:88652089-88652868
chr4	88653091	88654041	ENST00000402738	intron	6	+	950	ENSG00000138641	HERC3	4876	protein_coding	4914	1	NM_014606.3	NM_014606	4	q22.1	26	0	91.66	91.7	0.986379	0.997776	0.999564	-0.0131844	-0.00178737	chr4:88653091-88654041
chr4	88654134	88655173	ENST00000402738	intron	7	+	1039	ENSG00000138641	HERC3	4876	protein_coding	4914	1	NM_014606.3	NM_014606	4	q22.1	26	0	95.93	95.96	0.987524	0.997785	0.999687	-0.0121633	-0.00190213	chr4:88654134-88655173
chr4	88655305	88655874	ENST00000402738	intron	8	+	569	ENSG00000138641	HERC3	4876	protein_coding	4914	1	NM_014606.3	NM_014606	4	q22.1	26	0	98.53	98.88	0.977188	0.998781	0.99646	-0.0192722	0.00232033	chr4:88655305-88655874
chr4	88656036	88658414	ENST00000402738	intron	9	+	2378	ENSG00000138641	HERC3	4876	protein_coding	4914	1	NM_014606.3	NM_014606	4	q22.1	26	0	72.01	75.85	0.841126	0.993736	0.949374	-0.108248	0.0443625	chr4:88656036-88658414
chr4	88658492	88662430	ENST00000402738	intron	10	+	3938	ENSG00000138641	HERC3	4876	protein_coding	4914	1	NM_014606.3	NM_014606	4	q22.1	26	0	88.27	89.62	0.928945	0.999342	0.984936	-0.0559916	0.0144055	chr4:88658492-88662430
chr4	88662556	88664152	ENST00000402738	intron	11	+	1596	ENSG00000138641	HERC3	4876	protein_coding	4914	1	NM_014606.3	NM_014606	4	q22.1	26	0	61.41	61.58	0.962462	0.998336	0.997239	-0.0347774	0.00109622	chr4:88662556-88664152
chr4	88664213	88667376	ENST00000402738	intron	12	+	3163	ENSG00000138641	HERC3	4876	protein_coding	4914	1	NM_014606.3	NM_014606	4	q22.1	26	0	65.93	66.44	0.929256	0.99937	0.992324	-0.0630684	0.00704568	chr4:88664213-88667376
chr4	88667489	88667891	ENST00000402738	intron	13	+	402	ENSG00000138641	HERC3	4876	protein_coding	4914	1	NM_014606.3	NM_014606	4	q22.1	26	0	84.36	88.56	0.826385	0.996771	0.952575	-0.126189	0.0441967	chr4:88667489-88667891
chr4	88668082	88669859	ENST00000402738	intron	14	+	1777	ENSG00000138641	HERC3	4876	protein_coding	4914	1	NM_014606.3	NM_014606	4	q22.1	26	0	102.45	106.58	0.835419	0.998988	0.96125	-0.125831	0.0377381	chr4:88668082-88669859
chr4	88670024	88670138	ENST00000402738	intron	15	+	114	ENSG00000138641	HERC3	4876	protein_coding	4914	1	NM_014606.3	NM_014606	4	q22.1	26	0	74.56	75.6	0.935664	0.998804	0.986243	-0.0505793	0.0125609	chr4:88670024-88670138
chr4	88670253	88676217	ENST00000402738	intron	16	+	5964	ENSG00000138641	HERC3	4876	protein_coding	4914	1	NM_014606.3	NM_014606	4	q22.1	26	0	61.18	84.21	0.579016	0.847592	0.726517	-0.147501	0.121075	chr4:88670253-88676217
chr4	88676242	88676333	ENST00000402738	intron	17	+	91	ENSG00000138641	HERC3	4876	protein_coding	4914	1	NM_014606.3	NM_014606	4	q22.1	26	0	58.08	79	0.597615	0.847517	0.73519	-0.137574	0.112327	chr4:88676242-88676333
chr4	88676424	88677963	ENST00000402738	intron	18	+	1539	ENSG00000138641	HERC3	4876	protein_coding	4914	1	NM_014606.3	NM_014606	4	q22.1	26	0	70	74.6	0.820048	0.995032	0.938338	-0.11829	0.0566946	chr4:88676424-88677963
chr4	88678135	88680092	ENST00000402738	intron	19	+	1957	ENSG00000138641	HERC3	4876	protein_coding	4914	1	NM_014606.3	NM_014606	4	q22.1	26	0	47	51.6	0.729705	0.99402	0.910853	-0.181148	0.0831672	chr4:88678135-88680092
chr4	88680237	88681158	ENST00000402738	intron	20	+	921	ENSG00000138641	HERC3	4876	protein_coding	4914	1	NM_014606.3	NM_014606	4	q22.1	26	0	48.77	49.04	0.950918	0.998493	0.994494	-0.0435766	0.00399887	chr4:88680237-88681158
chr4	88681326	88686735	ENST00000402738	intron	21	+	5409	ENSG00000138641	HERC3	4876	protein_coding	4914	1	NM_014606.3	NM_014606	4	q22.1	26	0	115.73	116.16	0.972965	0.999267	0.996298	-0.0233332	0.00296833	chr4:88681326-88686735
chr4	88686803	88687216	ENST00000402738	intron	22	+	413	ENSG00000138641	HERC3	4876	protein_coding	4914	1	NM_014606.3	NM_014606	4	q22.1	26	0	134.44	134.47	0.990193	0.998616	0.999777	-0.00958357	-0.00116098	chr4:88686803-88687216
chr4	88687300	88704097	ENST00000402738	intron	23	+	16797	ENSG00000138641	HERC3	4876	protein_coding	4914	1	NM_014606.3	NM_014606	4	q22.1	26	0	129.27	132.71	0.902744	0.999449	0.974079	-0.0713347	0.0253698	chr4:88687300-88704097
chr4	88704282	88704507	ENST00000402738	intron	24	+	225	ENSG00000138641	HERC3	4876	protein_coding	4914	1	NM_014606.3	NM_014606	4	q22.1	26	0	108.05	108.34	0.974823	0.999274	0.997323	-0.0225004	0.00195104	chr4:88704282-88704507
chr4	88704611	88706751	ENST00000402738	intron	25	+	2140	ENSG00000138641	HERC3	4876	protein_coding	4914	1	NM_014606.3	NM_014606	4	q22.1	26	1	108.78	109.01	0.977905	0.999122	0.99789	-0.0199855	0.00123203	chr4:88704611-88706751
chr4	88728660	88731326	ENST00000264344	intron	23	-	2666	ENSG00000138640	FAM13A	19367	protein_coding	5866	1	NM_014883.4	NM_014883	4	q22.1	24	1	42.51	47.07	0.742375	0.978964	0.903123	-0.160748	0.0758408	chr4:88728660-88731326
chr4	88731429	88732001	ENST00000264344	intron	22	-	572	ENSG00000138640	FAM13A	19367	protein_coding	5866	1	NM_014883.4	NM_014883	4	q22.1	24	0	36.32	39.08	0.743436	0.994339	0.929376	-0.185939	0.0649634	chr4:88731429-88732001
chr4	88732199	88737471	ENST00000264344	intron	21	-	5272	ENSG00000138640	FAM13A	19367	protein_coding	5866	1	NM_014883.4	NM_014883	4	q22.1	24	0	21.44	36.03	0.397505	0.7833	0.59506	-0.197555	0.18824	chr4:88732199-88737471
chr4	88737556	88739029	ENST00000264344	intron	20	-	1473	ENSG00000138640	FAM13A	19367	protein_coding	5866	1	NM_014883.4	NM_014883	4	q22.1	24	0	26.81	39.74	0.487265	0.835966	0.674635	-0.18737	0.161331	chr4:88737556-88739029
chr4	88739126	88746931	ENST00000264344	intron	19	-	7805	ENSG00000138640	FAM13A	19367	protein_coding	5866	1	NM_014883.4	NM_014883	4	q22.1	24	0	38.53	38.77	0.943065	0.996953	0.99381	-0.0507445	0.00314324	chr4:88739126-88746931
chr4	88747016	88747630	ENST00000264344	intron	18	-	614	ENSG00000138640	FAM13A	19367	protein_coding	5866	1	NM_014883.4	NM_014883	4	q22.1	24	0	39.44	39.85	0.923548	0.997848	0.989711	-0.0661636	0.00813646	chr4:88747016-88747630
chr4	88747852	88748951	ENST00000264344	intron	17	-	1099	ENSG00000138640	FAM13A	19367	protein_coding	5866	1	NM_014883.4	NM_014883	4	q22.1	24	0	36.9	37.21	0.931205	0.997755	0.991669	-0.060464	0.00608635	chr4:88747852-88748951
chr4	88749034	88749770	ENST00000264344	intron	16	-	736	ENSG00000138640	FAM13A	19367	protein_coding	5866	1	NM_014883.4	NM_014883	4	q22.1	24	0	42.41	42.7	0.951954	0.996934	0.993208	-0.0412545	0.00372605	chr4:88749034-88749770
chr4	88749910	88750423	ENST00000264344	intron	15	-	513	ENSG00000138640	FAM13A	19367	protein_coding	5866	1	NM_014883.4	NM_014883	4	q22.1	24	0	33.36	33.47	0.953911	0.995192	0.996713	-0.0428021	-0.00152128	chr4:88749910-88750423
chr4	88750638	88758753	ENST00000264344	intron	14	-	8115	ENSG00000138640	FAM13A	19367	protein_coding	5866	1	NM_014883.4	NM_014883	4	q22.1	24	0	26.12	28.05	0.779995	0.993908	0.931194	-0.1512	0.062714	chr4:88750638-88758753
chr4	88758902	88767552	ENST00000264344	intron	13	-	8650	ENSG00000138640	FAM13A	19367	protein_coding	5866	1	NM_014883.4	NM_014883	4	q22.1	24	0	36.86	37.55	0.911046	0.997036	0.981625	-0.0705788	0.0154119	chr4:88758902-88767552
chr4	88767596	88767982	ENST00000264344	intron	12	-	386	ENSG00000138640	FAM13A	19367	protein_coding	5866	1	NM_014883.4	NM_014883	4	q22.1	24	0	35.81	36.4	0.906791	0.996994	0.983791	-0.077	0.013203	chr4:88767596-88767982
chr4	88768060	88781164	ENST00000264344	intron	11	-	13104	ENSG00000138640	FAM13A	19367	protein_coding	5866	1	NM_014883.4	NM_014883	4	q22.1	24	0	26.56	27.33	0.86005	0.99648	0.971826	-0.111776	0.0246545	chr4:88768060-88781164
chr4	88781352	88787752	ENST00000264344	intron	10	-	6400	ENSG00000138640	FAM13A	19367	protein_coding	5866	1	NM_014883.4	NM_014883	4	q22.1	24	0	38.58	39.16	0.923713	0.996299	0.985189	-0.0614762	0.0111099	chr4:88781352-88787752
chr4	88787933	88790585	ENST00000264344	intron	9	-	2652	ENSG00000138640	FAM13A	19367	protein_coding	5866	1	NM_014883.4	NM_014883	4	q22.1	24	0	25.44	25.53	0.94472	0.992226	0.996475	-0.051755	-0.00424875	chr4:88787933-88790585
chr4	88790628	88805010	ENST00000264344	intron	8	-	14382	ENSG00000138640	FAM13A	19367	protein_coding	5866	1	NM_014883.4	NM_014883	4	q22.1	24	0	21.23	24.25	0.578125	0.995088	0.875464	-0.297339	0.119624	chr4:88790628-88805010
chr4	88805053	88851019	ENST00000264344	intron	7	-	45966	ENSG00000138640	FAM13A	19367	protein_coding	5866	1	NM_014883.4	NM_014883	4	q22.1	24	0	19.01	25.56	0.364169	0.976813	0.74374	-0.379571	0.233073	chr4:88805053-88851019
chr4	88851184	88906378	ENST00000264344	intron	6	-	55194	ENSG00000138640	FAM13A	19367	protein_coding	5866	1	NM_014883.4	NM_014883	4	q22.1	24	0	24.74	26.82	0.697129	0.997744	0.922446	-0.225317	0.0752983	chr4:88851184-88906378
chr4	88906463	88938087	ENST00000264344	intron	5	-	31624	ENSG00000138640	FAM13A	19367	protein_coding	5866	1	NM_014883.4	NM_014883	4	q22.1	24	0	24.89	12390	0.000259456	0.0152504	0.00200888	-0.00174942	0.0132415	chr4:88906463-88938087
chr4	88938242	88990972	ENST00000264344	intron	4	-	52730	ENSG00000138640	FAM13A	19367	protein_coding	5866	1	NM_014883.4	NM_014883	4	q22.1	24	0	13.55	52.3	0.122276	0.451804	0.259082	-0.136806	0.192722	chr4:88938242-88990972
chr4	88991151	89020459	ENST00000264344	intron	3	-	29308	ENSG00000138640	FAM13A	19367	protein_coding	5866	1	NM_014883.4	NM_014883	4	q22.1	24	0	29.62	47.64	0.453386	0.782501	0.621746	-0.168361	0.160754	chr4:88991151-89020459
chr4	89020670	89029459	ENST00000264344	intron	2	-	8789	ENSG00000138640	FAM13A	19367	protein_coding	5866	1	NM_014883.4	NM_014883	4	q22.1	24	0	56.37	56.47	0.970892	0.997681	0.998229	-0.0273369	-0.000547878	chr4:89020670-89029459
chr4	89029650	89056937	ENST00000264344	intron	1	-	27287	ENSG00000138640	FAM13A	19367	protein_coding	5866	1	NM_014883.4	NM_014883	4	q22.1	24	0	37.48	38.22	0.902239	0.997952	0.980638	-0.0783992	0.0173131	chr4:89029650-89056937
chr4	94208071	94208345	ENST00000354268	intron	1	+	274	ENSG00000163104	SMARCAD1	18398	protein_coding	5094	1	NM_020159.5	NM_001375855	4	q22.3	24	0	36.07	62.89	0.412762	0.723265	0.573541	-0.160779	0.149724	chr4:94208071-94208345
chr4	94208585	94226118	ENST00000354268	intron	2	+	17533	ENSG00000163104	SMARCAD1	18398	protein_coding	5094	1	NM_020159.5	NM_001375855	4	q22.3	24	0	62.62	65.12	0.843047	0.998821	0.961609	-0.118563	0.037212	chr4:94208585-94226118
chr4	94226297	94233953	ENST00000354268	intron	3	+	7656	ENSG00000163104	SMARCAD1	18398	protein_coding	5094	1	NM_020159.5	NM_001375855	4	q22.3	24	0	69.92	71.1	0.926734	0.998134	0.983404	-0.0566696	0.01473	chr4:94226297-94233953
chr4	94234123	94236951	ENST00000354268	intron	4	+	2828	ENSG00000163104	SMARCAD1	18398	protein_coding	5094	1	NM_020159.5	NM_001375855	4	q22.3	24	0	68.44	69.21	0.949509	0.998002	0.988874	-0.0393658	0.00912747	chr4:94234123-94236951
chr4	94237019	94240905	ENST00000354268	intron	5	+	3886	ENSG00000163104	SMARCAD1	18398	protein_coding	5094	1	NM_020159.5	NM_001375855	4	q22.3	24	0	76.19	76.7	0.961098	0.998835	0.993351	-0.0322531	0.0054841	chr4:94237019-94240905
chr4	94241007	94249653	ENST00000354268	intron	6	+	8646	ENSG00000163104	SMARCAD1	18398	protein_coding	5094	1	NM_020159.5	NM_001375855	4	q22.3	24	0	86.53	87.99	0.92875	0.998756	0.983407	-0.0546575	0.0153489	chr4:94241007-94249653
chr4	94249756	94250751	ENST00000354268	intron	7	+	995	ENSG00000163104	SMARCAD1	18398	protein_coding	5094	1	NM_020159.5	NM_001375855	4	q22.3	24	0	93.47	94	0.965196	0.999178	0.994362	-0.0291659	0.00481661	chr4:94249756-94250751
chr4	94250834	94252615	ENST00000354268	intron	8	+	1781	ENSG00000163104	SMARCAD1	18398	protein_coding	5094	1	NM_020159.5	NM_001375855	4	q22.3	24	0	71.04	71.05	0.984851	0.996788	0.999859	-0.0150081	-0.0030715	chr4:94250834-94252615
chr4	94253008	94264706	ENST00000354268	intron	9	+	11698	ENSG00000163104	SMARCAD1	18398	protein_coding	5094	1	NM_020159.5	NM_001375855	4	q22.3	24	0	96.26	98.07	0.913456	0.999553	0.981544	-0.0680881	0.0180094	chr4:94253008-94264706
chr4	94264907	94270727	ENST00000354268	intron	10	+	5820	ENSG00000163104	SMARCAD1	18398	protein_coding	5094	1	NM_020159.5	NM_001375855	4	q22.3	24	0	84.56	89.97	0.812789	0.995412	0.939869	-0.12708	0.0555432	chr4:94264907-94270727
chr4	94270819	94273616	ENST00000354268	intron	11	+	2797	ENSG00000163104	SMARCAD1	18398	protein_coding	5094	1	NM_020159.5	NM_001375855	4	q22.3	24	0	92.19	92.55	0.975875	0.99857	0.99611	-0.0202349	0.0024601	chr4:94270819-94273616
chr4	94273717	94274737	ENST00000354268	intron	12	+	1020	ENSG00000163104	SMARCAD1	18398	protein_coding	5094	1	NM_020159.5	NM_001375855	4	q22.3	24	0	84.63	85.71	0.945607	0.998325	0.987399	-0.0417928	0.0109259	chr4:94273717-94274737
chr4	94274798	94274889	ENST00000354268	intron	13	+	91	ENSG00000163104	SMARCAD1	18398	protein_coding	5094	1	NM_020159.5	NM_001375855	4	q22.3	24	0	44.37	44.4	0.977394	0.994242	0.999324	-0.0219305	-0.0050821	chr4:94274798-94274889
chr4	94274966	94276338	ENST00000354268	intron	14	+	1372	ENSG00000163104	SMARCAD1	18398	protein_coding	5094	1	NM_020159.5	NM_001375855	4	q22.3	24	0	79.9	80.36	0.965154	0.998613	0.994276	-0.0291213	0.0043368	chr4:94274966-94276338
chr4	94276475	94277021	ENST00000354268	intron	15	+	546	ENSG00000163104	SMARCAD1	18398	protein_coding	5094	1	NM_020159.5	NM_001375855	4	q22.3	24	0	94.53	95.62	0.945897	0.999112	0.988601	-0.0427033	0.0105116	chr4:94276475-94277021
chr4	94277160	94278421	ENST00000354268	intron	16	+	1261	ENSG00000163104	SMARCAD1	18398	protein_coding	5094	1	NM_020159.5	NM_001375855	4	q22.3	24	0	93.32	94.01	0.954942	0.999403	0.99266	-0.0377185	0.00674275	chr4:94277160-94278421
chr4	94278518	94278615	ENST00000354268	intron	17	+	97	ENSG00000163104	SMARCAD1	18398	protein_coding	5094	1	NM_020159.5	NM_001375855	4	q22.3	24	0	124.23	124.36	0.988511	0.998527	0.998955	-0.0104439	-0.00042785	chr4:94278518-94278615
chr4	94278734	94278928	ENST00000354268	intron	18	+	194	ENSG00000163104	SMARCAD1	18398	protein_coding	5094	1	NM_020159.5	NM_001375855	4	q22.3	24	0	55.05	174.3	0.224371	0.422491	0.315835	-0.0914635	0.106657	chr4:94278734-94278928
chr4	94279051	94280591	ENST00000354268	intron	19	+	1540	ENSG00000163104	SMARCAD1	18398	protein_coding	5094	1	NM_020159.5	NM_001375855	4	q22.3	24	0	120.22	120.64	0.979478	0.998859	0.996519	-0.0170402	0.00234055	chr4:94279051-94280591
chr4	94280781	94281471	ENST00000354268	intron	20	+	690	ENSG00000163104	SMARCAD1	18398	protein_coding	5094	1	NM_020159.5	NM_001375855	4	q22.3	24	0	74.68	75.29	0.957349	0.998119	0.991898	-0.0345487	0.00622093	chr4:94280781-94281471
chr4	94281591	94283120	ENST00000354268	intron	21	+	1529	ENSG00000163104	SMARCAD1	18398	protein_coding	5094	1	NM_020159.5	NM_001375855	4	q22.3	24	0	64.4	65.04	0.951037	0.997967	0.99016	-0.0391233	0.00780688	chr4:94281591-94283120
chr4	94283304	94284959	ENST00000354268	intron	22	+	1655	ENSG00000163104	SMARCAD1	18398	protein_coding	5094	1	NM_020159.5	NM_001375855	4	q22.3	24	0	143.33	145.05	0.950489	0.999339	0.988142	-0.0376534	0.0111965	chr4:94283304-94284959
chr4	94285070	94289472	ENST00000354268	intron	23	+	4402	ENSG00000163104	SMARCAD1	18398	protein_coding	5094	1	NM_020159.5	NM_001375855	4	q22.3	24	1	159.96	165.25	0.905534	0.995506	0.967988	-0.0624537	0.0275178	chr4:94285070-94289472
chr4	94451996	94455246	ENST00000317968	intron	1	+	3250	ENSG00000163110	PDLIM5	17468	protein_coding	6043	1	NM_006457.5	NM_006457	4	q22.3	13	0	160.68	171.67	0.841585	0.993784	0.935982	-0.0943972	0.0578021	chr4:94451996-94455246
chr4	94455385	94523723	ENST00000317968	intron	2	+	68338	ENSG00000163110	PDLIM5	17468	protein_coding	6043	1	NM_006457.5	NM_006457	4	q22.3	13	0	229.73	295.86	0.510889	0.952836	0.776482	-0.265593	0.176354	chr4:94455385-94523723
chr4	94523876	94573350	ENST00000317968	intron	3	+	49474	ENSG00000163110	PDLIM5	17468	protein_coding	6043	1	NM_006457.5	NM_006457	4	q22.3	13	0	222.62	241.52	0.816654	0.977588	0.921746	-0.105092	0.055842	chr4:94523876-94573350
chr4	94573394	94575615	ENST00000317968	intron	4	+	2221	ENSG00000163110	PDLIM5	17468	protein_coding	6043	1	NM_006457.5	NM_006457	4	q22.3	13	0	240.49	250.9	0.885091	0.995	0.958509	-0.0734186	0.0364907	chr4:94573394-94575615
chr4	94576035	94585564	ENST00000317968	intron	5	+	9529	ENSG00000163110	PDLIM5	17468	protein_coding	6043	1	NM_006457.5	NM_006457	4	q22.3	13	0	275.78	319.33	0.697926	0.959018	0.863621	-0.165695	0.0953974	chr4:94576035-94585564
chr4	94585738	94586407	ENST00000317968	intron	6	+	669	ENSG00000163110	PDLIM5	17468	protein_coding	6043	1	NM_006457.5	NM_006457	4	q22.3	13	0	254.23	254.79	0.988699	0.999173	0.997802	-0.00910271	0.00137102	chr4:94585738-94586407
chr4	94586445	94618003	ENST00000317968	intron	7	+	31558	ENSG00000163110	PDLIM5	17468	protein_coding	6043	1	NM_006457.5	NM_006457	4	q22.3	13	0	238.68	252.38	0.847908	0.991645	0.945717	-0.0978088	0.0459285	chr4:94586445-94618003
chr4	94618192	94640275	ENST00000317968	intron	8	+	22083	ENSG00000163110	PDLIM5	17468	protein_coding	6043	1	NM_006457.5	NM_006457	4	q22.3	13	0	264.3	265.73	0.975801	0.999605	0.994619	-0.0188177	0.00498618	chr4:94618192-94640275
chr4	94640451	94654459	ENST00000317968	intron	9	+	14008	ENSG00000163110	PDLIM5	17468	protein_coding	6043	1	NM_006457.5	NM_006457	4	q22.3	13	0	294.99	299.84	0.953588	0.999359	0.983825	-0.0302365	0.0155344	chr4:94640451-94654459
chr4	94654641	94657426	ENST00000317968	intron	10	+	2785	ENSG00000163110	PDLIM5	17468	protein_coding	6043	1	NM_006457.5	NM_006457	4	q22.3	13	0	242.23	245.01	0.95622	0.999205	0.988654	-0.0324336	0.0105511	chr4:94654641-94657426
chr4	94657548	94662421	ENST00000317968	intron	11	+	4873	ENSG00000163110	PDLIM5	17468	protein_coding	6043	1	NM_006457.5	NM_006457	4	q22.3	13	0	233.62	235.62	0.964149	0.99908	0.991512	-0.027363	0.0075682	chr4:94657548-94662421
chr4	94662538	94663977	ENST00000317968	intron	12	+	1439	ENSG00000163110	PDLIM5	17468	protein_coding	6043	1	NM_006457.5	NM_006457	4	q22.3	13	1	224.01	225	0.975233	0.999355	0.9956	-0.0203675	0.00375466	chr4:94662538-94663977
chr4	94758069	94875830	ENST00000515059	intron	1	+	117761	ENSG00000138696	BMPR1B	1077	protein_coding	5580	1	NM_001203.3	NM_001203	4	q22.3	13	0	7.16	7.55	0.619034	0.994773	0.948344	-0.32931	0.0464282	chr4:94758069-94875830
chr4	94875901	94996039	ENST00000515059	intron	2	+	120138	ENSG00000138696	BMPR1B	1077	protein_coding	5580	1	NM_001203.3	NM_001203	4	q22.3	13	0	8.23	10.21	0.400357	0.986746	0.806072	-0.405716	0.180674	chr4:94875901-94996039
chr4	94996135	95104407	ENST00000515059	intron	3	+	108272	ENSG00000138696	BMPR1B	1077	protein_coding	5580	1	NM_001203.3	NM_001203	4	q22.3	13	0	10.56	11.48	0.669044	0.994806	0.919861	-0.250817	0.074945	chr4:94996135-95104407
chr4	95104568	95114719	ENST00000515059	intron	4	+	10151	ENSG00000138696	BMPR1B	1077	protein_coding	5580	1	NM_001203.3	NM_001203	4	q22.3	13	0	10.84	11.03	0.732672	0.994586	0.982774	-0.250102	0.0118117	chr4:95104568-95114719
chr4	95114823	95115684	ENST00000515059	intron	5	+	861	ENSG00000138696	BMPR1B	1077	protein_coding	5580	1	NM_001203.3	NM_001203	4	q22.3	13	0	13.01	13.16	0.840838	0.993416	0.988602	-0.147764	0.00481423	chr4:95114823-95115684
chr4	95115788	95123809	ENST00000515059	intron	6	+	8021	ENSG00000138696	BMPR1B	1077	protein_coding	5580	1	NM_001203.3	NM_001203	4	q22.3	13	0	11.26	11.3	0.84867	0.992443	0.99646	-0.14779	-0.00401707	chr4:95115788-95123809
chr4	95123907	95124982	ENST00000515059	intron	7	+	1075	ENSG00000138696	BMPR1B	1077	protein_coding	5580	1	NM_001203.3	NM_001203	4	q22.3	13	0	9.18	9.26	0.81621	0.988941	0.991361	-0.175151	-0.00241954	chr4:95123907-95124982
chr4	95125122	95129861	ENST00000515059	intron	8	+	4739	ENSG00000138696	BMPR1B	1077	protein_coding	5580	1	NM_001203.3	NM_001203	4	q22.3	13	0	13.49	13.55	0.860618	0.992015	0.995572	-0.134954	-0.00355726	chr4:95125122-95129861
chr4	95130055	95131214	ENST00000515059	intron	9	+	1159	ENSG00000138696	BMPR1B	1077	protein_coding	5580	1	NM_001203.3	NM_001203	4	q22.3	13	0	11.08	11.3	0.761027	0.993309	0.980531	-0.219504	0.0127775	chr4:95130055-95131214
chr4	95131513	95148747	ENST00000515059	intron	10	+	17234	ENSG00000138696	BMPR1B	1077	protein_coding	5580	1	NM_001203.3	NM_001203	4	q22.3	13	0	10.53	10.63	0.79977	0.991605	0.990593	-0.190823	0.00101228	chr4:95131513-95148747
chr4	95148924	95152642	ENST00000515059	intron	11	+	3718	ENSG00000138696	BMPR1B	1077	protein_coding	5580	1	NM_001203.3	NM_001203	4	q22.3	13	0	11.15	11.27	0.836971	0.991112	0.989352	-0.152381	0.00175981	chr4:95148924-95152642
chr4	95152774	95154547	ENST00000515059	intron	12	+	1773	ENSG00000138696	BMPR1B	1077	protein_coding	5580	1	NM_001203.3	NM_001203	4	q22.3	13	1	14.27	14.42	0.787773	0.995459	0.989598	-0.201825	0.00586074	chr4:95152774-95154547
chr4	98261570	98293407	ENST00000408927	intron	1	+	31837	ENSG00000138698	RAP1GDS1	9859	protein_coding	3747	1	NM_001100427.2	NM_001100427	4	q23	15	0	150.74	229.3	0.580267	0.729814	0.657392	-0.0771246	0.0724216	chr4:98261570-98293407
chr4	98293516	98343138	ENST00000408927	intron	2	+	49622	ENSG00000138698	RAP1GDS1	9859	protein_coding	3747	1	NM_001100427.2	NM_001100427	4	q23	15	0	258.32	265.33	0.898592	0.999355	0.97358	-0.0749884	0.0257748	chr4:98293516-98343138
chr4	98343262	98352475	ENST00000408927	intron	3	+	9213	ENSG00000138698	RAP1GDS1	9859	protein_coding	3747	1	NM_001100427.2	NM_001100427	4	q23	15	0	240.84	259.79	0.856519	0.975969	0.927056	-0.0705371	0.0489122	chr4:98343262-98352475
chr4	98352602	98379016	ENST00000408927	intron	4	+	26414	ENSG00000138698	RAP1GDS1	9859	protein_coding	3747	1	NM_001100427.2	NM_001100427	4	q23	15	0	160.1	207.81	0.684199	0.846945	0.770415	-0.0862165	0.0765293	chr4:98352602-98379016
chr4	98379164	98391951	ENST00000408927	intron	5	+	12787	ENSG00000138698	RAP1GDS1	9859	protein_coding	3747	1	NM_001100427.2	NM_001100427	4	q23	15	0	173.68	228.66	0.66075	0.846442	0.759556	-0.0988056	0.0868863	chr4:98379164-98391951
chr4	98392081	98404476	ENST00000408927	intron	6	+	12395	ENSG00000138698	RAP1GDS1	9859	protein_coding	3747	1	NM_001100427.2	NM_001100427	4	q23	15	0	230.66	241.64	0.877042	0.992541	0.954561	-0.0775183	0.0379807	chr4:98392081-98404476
chr4	98404603	98416744	ENST00000408927	intron	7	+	12141	ENSG00000138698	RAP1GDS1	9859	protein_coding	3747	1	NM_001100427.2	NM_001100427	4	q23	15	0	224.52	243.32	0.763746	0.995629	0.922735	-0.15899	0.0728938	chr4:98404603-98416744
chr4	98416889	98417366	ENST00000408927	intron	8	+	477	ENSG00000138698	RAP1GDS1	9859	protein_coding	3747	1	NM_001100427.2	NM_001100427	4	q23	15	0	207.1	222.32	0.74379	0.999064	0.93154	-0.18775	0.0675242	chr4:98416889-98417366
chr4	98417499	98418656	ENST00000408927	intron	9	+	1157	ENSG00000138698	RAP1GDS1	9859	protein_coding	3747	1	NM_001100427.2	NM_001100427	4	q23	15	0	281.41	281.96	0.9874	0.999862	0.998049	-0.0106491	0.00181241	chr4:98417499-98418656
chr4	98418792	98420018	ENST00000408927	intron	10	+	1226	ENSG00000138698	RAP1GDS1	9859	protein_coding	3747	1	NM_001100427.2	NM_001100427	4	q23	15	0	287.79	294.38	0.927992	0.997767	0.977614	-0.049622	0.0201533	chr4:98418792-98420018
chr4	98420145	98421254	ENST00000408927	intron	11	+	1109	ENSG00000138698	RAP1GDS1	9859	protein_coding	3747	1	NM_001100427.2	NM_001100427	4	q23	15	0	291.01	324.85	0.846635	0.933635	0.895829	-0.0491935	0.0378058	chr4:98420145-98421254
chr4	98421395	98433935	ENST00000408927	intron	12	+	12540	ENSG00000138698	RAP1GDS1	9859	protein_coding	3747	1	NM_001100427.2	NM_001100427	4	q23	15	0	275.16	275.95	0.984453	0.999781	0.997137	-0.0126845	0.00264431	chr4:98421395-98433935
chr4	98434063	98436939	ENST00000408927	intron	13	+	2876	ENSG00000138698	RAP1GDS1	9859	protein_coding	3747	1	NM_001100427.2	NM_001100427	4	q23	15	0	274.22	290.77	0.837127	0.996442	0.943082	-0.105955	0.0533603	chr4:98434063-98436939
chr4	98437069	98441989	ENST00000408927	intron	14	+	4920	ENSG00000138698	RAP1GDS1	9859	protein_coding	3747	1	NM_001100427.2	NM_001100427	4	q23	15	1	260.67	269.84	0.897282	0.996697	0.966017	-0.0687351	0.03068	chr4:98437069-98441989
chr4	101026062	101029165	ENST00000394854	intron	13	-	3103	ENSG00000138814	PPP3CA	9314	protein_coding	4743	1	NM_000944.5	NM_000944	4	q24	14	1	NA	NA	NA	NA	NA	NA	NA	chr4:101026062-101029165
chr4	101029196	101032266	ENST00000394854	intron	12	-	3070	ENSG00000138814	PPP3CA	9314	protein_coding	4743	1	NM_000944.5	NM_000944	4	q24	14	0	NA	NA	NA	NA	NA	NA	NA	chr4:101029196-101032266
chr4	101032365	101040481	ENST00000394854	intron	11	-	8116	ENSG00000138814	PPP3CA	9314	protein_coding	4743	1	NM_000944.5	NM_000944	4	q24	14	0	189.97	190.32	0.989952	0.999123	0.998161	-0.00820855	0.000961883	chr4:101032365-101040481
chr4	101040567	101061086	ENST00000394854	intron	10	-	20519	ENSG00000138814	PPP3CA	9314	protein_coding	4743	1	NM_000944.5	NM_000944	4	q24	14	0	223.73	225.01	0.971547	0.99979	0.994311	-0.0227643	0.00547825	chr4:101040567-101061086
chr4	101061162	101063231	ENST00000394854	intron	9	-	2069	ENSG00000138814	PPP3CA	9314	protein_coding	4743	1	NM_000944.5	NM_000944	4	q24	14	0	225.93	237.48	0.859072	0.995957	0.951364	-0.0922927	0.0445925	chr4:101061162-101063231
chr4	101063358	101080531	ENST00000394854	intron	8	-	17173	ENSG00000138814	PPP3CA	9314	protein_coding	4743	1	NM_000944.5	NM_000944	4	q24	14	0	201.16	212.89	0.838151	0.994877	0.944901	-0.106751	0.049976	chr4:101063358-101080531
chr4	101080627	101083185	ENST00000394854	intron	7	-	2558	ENSG00000138814	PPP3CA	9314	protein_coding	4743	1	NM_000944.5	NM_000944	4	q24	14	0	158.04	158.67	0.980292	0.999534	0.996029	-0.0157377	0.00350462	chr4:101080627-101083185
chr4	101083264	101093775	ENST00000394854	intron	6	-	10511	ENSG00000138814	PPP3CA	9314	protein_coding	4743	1	NM_000944.5	NM_000944	4	q24	14	0	139.41	139.84	0.980875	0.999387	0.996925	-0.0160505	0.00246191	chr4:101083264-101093775
chr4	101093916	101098366	ENST00000394854	intron	5	-	4450	ENSG00000138814	PPP3CA	9314	protein_coding	4743	1	NM_000944.5	NM_000944	4	q24	14	0	237.77	238.47	0.98584	0.999353	0.997065	-0.0112247	0.00228797	chr4:101093916-101098366
chr4	101098513	101099610	ENST00000394854	intron	4	-	1097	ENSG00000138814	PPP3CA	9314	protein_coding	4743	1	NM_000944.5	NM_000944	4	q24	14	0	181.75	182.71	0.977291	0.999198	0.994746	-0.0174544	0.00445246	chr4:101098513-101099610
chr4	101099723	101108953	ENST00000394854	intron	3	-	9230	ENSG00000138814	PPP3CA	9314	protein_coding	4743	1	NM_000944.5	NM_000944	4	q24	14	0	189.58	189.95	0.985522	0.999606	0.998052	-0.0125298	0.00155421	chr4:101099723-101108953
chr4	101109079	101195915	ENST00000394854	intron	2	-	86836	ENSG00000138814	PPP3CA	9314	protein_coding	4743	1	NM_000944.5	NM_000944	4	q24	14	0	241.62	244.32	0.958086	0.999683	0.988949	-0.0308628	0.0107339	chr4:101109079-101195915
chr4	101196117	101346738	ENST00000394854	intron	1	-	150621	ENSG00000138814	PPP3CA	9314	protein_coding	4743	1	NM_000944.5	NM_000944	4	q24	14	0	161.81	167.6	0.88413	0.997887	0.965453	-0.0813236	0.0324332	chr4:101196117-101346738
chr4	101790951	101829807	ENST00000322953	intron	1	+	38856	ENSG00000153064	BANK1	18233	protein_coding	3322	1	NM_017935.5	NM_017935	4	q24	17	0	NA	NA	NA	NA	NA	NA	NA	chr4:101790951-101829807
chr4	101830207	101855034	ENST00000322953	intron	2	+	24827	ENSG00000153064	BANK1	18233	protein_coding	3322	1	NM_017935.5	NM_017935	4	q24	17	0	NA	NA	NA	NA	NA	NA	NA	chr4:101830207-101855034
chr4	101855190	101862525	ENST00000322953	intron	3	+	7335	ENSG00000153064	BANK1	18233	protein_coding	3322	1	NM_017935.5	NM_017935	4	q24	17	0	NA	NA	NA	NA	NA	NA	NA	chr4:101855190-101862525
chr4	101862665	101870504	ENST00000322953	intron	4	+	7839	ENSG00000153064	BANK1	18233	protein_coding	3322	1	NM_017935.5	NM_017935	4	q24	17	0	NA	NA	NA	NA	NA	NA	NA	chr4:101862665-101870504
chr4	101870645	101895304	ENST00000322953	intron	5	+	24659	ENSG00000153064	BANK1	18233	protein_coding	3322	1	NM_017935.5	NM_017935	4	q24	17	0	NA	NA	NA	NA	NA	NA	NA	chr4:101870645-101895304
chr4	101895411	101917992	ENST00000322953	intron	6	+	22581	ENSG00000153064	BANK1	18233	protein_coding	3322	1	NM_017935.5	NM_017935	4	q24	17	0	NA	NA	NA	NA	NA	NA	NA	chr4:101895411-101917992
chr4	101918190	102021513	ENST00000322953	intron	7	+	103323	ENSG00000153064	BANK1	18233	protein_coding	3322	1	NM_017935.5	NM_017935	4	q24	17	0	NA	NA	NA	NA	NA	NA	NA	chr4:101918190-102021513
chr4	102021593	102025200	ENST00000322953	intron	8	+	3607	ENSG00000153064	BANK1	18233	protein_coding	3322	1	NM_017935.5	NM_017935	4	q24	17	0	NA	NA	NA	NA	NA	NA	NA	chr4:102021593-102025200
chr4	102025510	102029959	ENST00000322953	intron	9	+	4449	ENSG00000153064	BANK1	18233	protein_coding	3322	1	NM_017935.5	NM_017935	4	q24	17	0	NA	NA	NA	NA	NA	NA	NA	chr4:102025510-102029959
chr4	102030266	102043838	ENST00000322953	intron	10	+	13572	ENSG00000153064	BANK1	18233	protein_coding	3322	1	NM_017935.5	NM_017935	4	q24	17	0	NA	NA	NA	NA	NA	NA	NA	chr4:102030266-102043838
chr4	102043908	102060210	ENST00000322953	intron	11	+	16302	ENSG00000153064	BANK1	18233	protein_coding	3322	1	NM_017935.5	NM_017935	4	q24	17	0	NA	NA	NA	NA	NA	NA	NA	chr4:102043908-102060210
chr4	102060390	102063074	ENST00000322953	intron	12	+	2684	ENSG00000153064	BANK1	18233	protein_coding	3322	1	NM_017935.5	NM_017935	4	q24	17	0	NA	NA	NA	NA	NA	NA	NA	chr4:102060390-102063074
chr4	102063139	102071274	ENST00000322953	intron	13	+	8135	ENSG00000153064	BANK1	18233	protein_coding	3322	1	NM_017935.5	NM_017935	4	q24	17	0	NA	NA	NA	NA	NA	NA	NA	chr4:102063139-102071274
chr4	102071305	102072344	ENST00000322953	intron	14	+	1039	ENSG00000153064	BANK1	18233	protein_coding	3322	1	NM_017935.5	NM_017935	4	q24	17	0	NA	NA	NA	NA	NA	NA	NA	chr4:102071305-102072344
chr4	102072401	102073683	ENST00000322953	intron	15	+	1282	ENSG00000153064	BANK1	18233	protein_coding	3322	1	NM_017935.5	NM_017935	4	q24	17	0	NA	NA	NA	NA	NA	NA	NA	chr4:102072401-102073683
chr4	102073749	102074004	ENST00000322953	intron	16	+	255	ENSG00000153064	BANK1	18233	protein_coding	3322	1	NM_017935.5	NM_017935	4	q24	17	1	NA	NA	NA	NA	NA	NA	NA	chr4:102073749-102074004
chr4	102869188	102885215	ENST00000273986	intron	1	+	16027	ENSG00000145354	CISD2	24212	protein_coding	5878	1	NM_001008388.5	NM_001008388	4	q24	3	0	294.86	329.62	0.834471	0.943145	0.894545	-0.0600747	0.0485996	chr4:102869188-102885215
chr4	102885431	102887340	ENST00000273986	intron	2	+	1909	ENSG00000145354	CISD2	24212	protein_coding	5878	1	NM_001008388.5	NM_001008388	4	q24	3	1	268.92	269.9	0.981097	0.999728	0.996369	-0.0152723	0.00335897	chr4:102885431-102887340
chr4	103026592	103028746	ENST00000394785	intron	11	-	2154	ENSG00000164038	SLC9B2	25143	protein_coding	6351	1	NM_178833.7	NM_001370200	4	q24	12	1	53.71	70.25	0.615136	0.882975	0.764555	-0.149419	0.11842	chr4:103026592-103028746
chr4	103028884	103031699	ENST00000394785	intron	10	-	2815	ENSG00000164038	SLC9B2	25143	protein_coding	6351	1	NM_178833.7	NM_001370200	4	q24	12	0	63.18	74.41	0.706291	0.942541	0.849079	-0.142788	0.0934612	chr4:103028884-103031699
chr4	103031809	103043295	ENST00000394785	intron	9	-	11486	ENSG00000164038	SLC9B2	25143	protein_coding	6351	1	NM_178833.7	NM_001370200	4	q24	12	0	80.36	84.25	0.827626	0.997938	0.953828	-0.126202	0.04411	chr4:103031809-103043295
chr4	103043446	103044889	ENST00000394785	intron	8	-	1443	ENSG00000164038	SLC9B2	25143	protein_coding	6351	1	NM_178833.7	NM_001370200	4	q24	12	0	62.08	63.59	0.891748	0.998534	0.976254	-0.0845061	0.0222799	chr4:103043446-103044889
chr4	103044997	103047050	ENST00000394785	intron	7	-	2053	ENSG00000164038	SLC9B2	25143	protein_coding	6351	1	NM_178833.7	NM_001370200	4	q24	12	0	53.47	54.11	0.9406	0.997996	0.988172	-0.0475721	0.00982382	chr4:103044997-103047050
chr4	103047227	103048892	ENST00000394785	intron	6	-	1665	ENSG00000164038	SLC9B2	25143	protein_coding	6351	1	NM_178833.7	NM_001370200	4	q24	12	0	52.03	86.41	0.417485	0.777258	0.602129	-0.184645	0.175128	chr4:103047227-103048892
chr4	103049021	103050239	ENST00000394785	intron	5	-	1218	ENSG00000164038	SLC9B2	25143	protein_coding	6351	1	NM_178833.7	NM_001370200	4	q24	12	0	71.23	74.9	0.832081	0.998432	0.951001	-0.11892	0.0474307	chr4:103049021-103050239
chr4	103050383	103057800	ENST00000394785	intron	4	-	7417	ENSG00000164038	SLC9B2	25143	protein_coding	6351	1	NM_178833.7	NM_001370200	4	q24	12	0	60.51	81.34	0.610048	0.855427	0.743914	-0.133867	0.111513	chr4:103050383-103057800
chr4	103057972	103066326	ENST00000394785	intron	3	-	8354	ENSG00000164038	SLC9B2	25143	protein_coding	6351	1	NM_178833.7	NM_001370200	4	q24	12	0	80.42	116.29	0.549155	0.820224	0.691547	-0.142392	0.128677	chr4:103057972-103066326
chr4	103066508	103067460	ENST00000394785	intron	2	-	952	ENSG00000164038	SLC9B2	25143	protein_coding	6351	1	NM_178833.7	NM_001370200	4	q24	12	0	121.01	122.16	0.958437	0.99882	0.990586	-0.0321493	0.00823398	chr4:103066508-103067460
chr4	103067593	103076183	ENST00000394785	intron	1	-	8590	ENSG00000164038	SLC9B2	25143	protein_coding	6351	1	NM_178833.7	NM_001370200	4	q24	12	0	108.77	110.63	0.931495	0.9993	0.983187	-0.0516922	0.0161127	chr4:103067593-103076183
chr4	103106317	103108802	ENST00000265148	intron	48	-	2485	ENSG00000138778	CENPE	1856	protein_coding	8541	1	NM_001813.3	NM_001813	4	q24	49	1	40.64	45.04	0.69698	0.994302	0.902309	-0.205329	0.0919926	chr4:103106317-103108802
chr4	103109090	103110827	ENST00000265148	intron	47	-	1737	ENSG00000138778	CENPE	1856	protein_coding	8541	1	NM_001813.3	NM_001813	4	q24	49	0	37.66	37.89	0.900941	0.99692	0.99393	-0.0929892	0.00299065	chr4:103109090-103110827
chr4	103111012	103114454	ENST00000265148	intron	46	-	3442	ENSG00000138778	CENPE	1856	protein_coding	8541	1	NM_001813.3	NM_001813	4	q24	49	0	52.38	52.74	0.921456	0.998027	0.993174	-0.0717179	0.00485262	chr4:103111012-103114454
chr4	103114553	103116576	ENST00000265148	intron	45	-	2023	ENSG00000138778	CENPE	1856	protein_coding	8541	1	NM_001813.3	NM_001813	4	q24	49	0	38.23	38.27	0.921472	0.997925	0.998955	-0.077483	-0.0010296	chr4:103114553-103116576
chr4	103116690	103120147	ENST00000265148	intron	44	-	3457	ENSG00000138778	CENPE	1856	protein_coding	8541	1	NM_001813.3	NM_001813	4	q24	49	0	46.1	46.73	0.898762	0.997838	0.986518	-0.0877565	0.0113198	chr4:103116690-103120147
chr4	103120334	103122870	ENST00000265148	intron	43	-	2536	ENSG00000138778	CENPE	1856	protein_coding	8541	1	NM_001813.3	NM_001813	4	q24	49	0	55.37	55.47	0.939167	0.998583	0.998197	-0.0590301	0.000385472	chr4:103120334-103122870
chr4	103123090	103132692	ENST00000265148	intron	42	-	9602	ENSG00000138778	CENPE	1856	protein_coding	8541	1	NM_001813.3	NM_001813	4	q24	49	0	41.79	42.53	0.890514	0.996828	0.982601	-0.0920868	0.0142277	chr4:103123090-103132692
chr4	103132897	103133694	ENST00000265148	intron	41	-	797	ENSG00000138778	CENPE	1856	protein_coding	8541	1	NM_001813.3	NM_001813	4	q24	49	0	25.71	25.95	0.874254	0.996768	0.990751	-0.116498	0.00601636	chr4:103132897-103133694
chr4	103133893	103136140	ENST00000265148	intron	40	-	2247	ENSG00000138778	CENPE	1856	protein_coding	8541	1	NM_001813.3	NM_001813	4	q24	49	0	27.19	27.44	0.851082	0.997754	0.990889	-0.139808	0.00686439	chr4:103133893-103136140
chr4	103136360	103138350	ENST00000265148	intron	39	-	1990	ENSG00000138778	CENPE	1856	protein_coding	8541	1	NM_001813.3	NM_001813	4	q24	49	0	30.4	30.41	0.896533	0.997424	0.999671	-0.103138	-0.00224693	chr4:103136360-103138350
chr4	103138450	103139788	ENST00000265148	intron	38	-	1338	ENSG00000138778	CENPE	1856	protein_coding	8541	1	NM_001813.3	NM_001813	4	q24	49	0	NA	NA	NA	NA	NA	NA	NA	chr4:103138450-103139788
chr4	103140080	103140255	ENST00000265148	intron	37	-	175	ENSG00000138778	CENPE	1856	protein_coding	8541	1	NM_001813.3	NM_001813	4	q24	49	0	NA	NA	NA	NA	NA	NA	NA	chr4:103140080-103140255
chr4	103140415	103140813	ENST00000265148	intron	36	-	398	ENSG00000138778	CENPE	1856	protein_coding	8541	1	NM_001813.3	NM_001813	4	q24	49	0	50.37	50.37	0.939884	0.99842	1	-0.0601159	-0.00157956	chr4:103140415-103140813
chr4	103141105	103141749	ENST00000265148	intron	35	-	644	ENSG00000138778	CENPE	1856	protein_coding	8541	1	NM_001813.3	NM_001813	4	q24	49	0	23.89	24.42	0.825765	0.996338	0.978296	-0.152531	0.0180419	chr4:103141105-103141749
chr4	103141909	103143247	ENST00000265148	intron	34	-	1338	ENSG00000138778	CENPE	1856	protein_coding	8541	1	NM_001813.3	NM_001813	4	q24	49	0	33.73	40.45	0.614676	0.973931	0.833869	-0.219193	0.140062	chr4:103141909-103143247
chr4	103143407	103144330	ENST00000265148	intron	33	-	923	ENSG00000138778	CENPE	1856	protein_coding	8541	1	NM_001813.3	NM_001813	4	q24	49	0	46.84	53.21	0.661367	0.987662	0.880286	-0.218918	0.107376	chr4:103143407-103144330
chr4	103144619	103145049	ENST00000265148	intron	32	-	430	ENSG00000138778	CENPE	1856	protein_coding	8541	1	NM_001813.3	NM_001813	4	q24	49	0	37.63	38.12	0.893784	0.997214	0.987146	-0.0933617	0.0100681	chr4:103144619-103145049
chr4	103145335	103145522	ENST00000265148	intron	31	-	187	ENSG00000138778	CENPE	1856	protein_coding	8541	1	NM_001813.3	NM_001813	4	q24	49	0	33.53	33.79	0.89577	0.997443	0.992305	-0.0965357	0.00513791	chr4:103145335-103145522
chr4	103145682	103145828	ENST00000265148	intron	30	-	146	ENSG00000138778	CENPE	1856	protein_coding	8541	1	NM_001813.3	NM_001813	4	q24	49	0	30.82	31.84	0.75445	0.998765	0.967965	-0.213515	0.0308002	chr4:103145682-103145828
chr4	103146108	103147355	ENST00000265148	intron	29	-	1247	ENSG00000138778	CENPE	1856	protein_coding	8541	1	NM_001813.3	NM_001813	4	q24	49	0	40	40.51	0.89819	0.997004	0.987411	-0.0892202	0.00959342	chr4:103146108-103147355
chr4	103147647	103148843	ENST00000265148	intron	28	-	1196	ENSG00000138778	CENPE	1856	protein_coding	8541	1	NM_001813.3	NM_001813	4	q24	49	0	35.77	35.95	0.893289	0.998322	0.994993	-0.101704	0.00332926	chr4:103147647-103148843
chr4	103149000	103149117	ENST00000265148	intron	27	-	117	ENSG00000138778	CENPE	1856	protein_coding	8541	1	NM_001813.3	NM_001813	4	q24	49	0	40.93	40.95	0.929186	0.998002	0.999512	-0.0703256	-0.0015096	chr4:103149000-103149117
chr4	103149409	103151218	ENST00000265148	intron	26	-	1809	ENSG00000138778	CENPE	1856	protein_coding	8541	1	NM_001813.3	NM_001813	4	q24	49	0	35.12	35.21	0.898447	0.997985	0.997444	-0.0989974	0.000541465	chr4:103149409-103151218
chr4	103151378	103153046	ENST00000265148	intron	25	-	1668	ENSG00000138778	CENPE	1856	protein_coding	8541	1	NM_001813.3	NM_001813	4	q24	49	0	28.4	30.44	0.79424	0.992524	0.932983	-0.138743	0.059541	chr4:103151378-103153046
chr4	103153251	103158299	ENST00000265148	intron	24	-	5048	ENSG00000138778	CENPE	1856	protein_coding	8541	1	NM_001813.3	NM_001813	4	q24	49	0	28.08	29.95	0.779098	0.993981	0.937563	-0.158465	0.0564186	chr4:103153251-103158299
chr4	103158459	103158613	ENST00000265148	intron	23	-	154	ENSG00000138778	CENPE	1856	protein_coding	8541	1	NM_001813.3	NM_001813	4	q24	49	0	19.25	19.29	0.854309	0.996375	0.997926	-0.143618	-0.00155154	chr4:103158459-103158613
chr4	103158887	103159009	ENST00000265148	intron	22	-	122	ENSG00000138778	CENPE	1856	protein_coding	8541	1	NM_001813.3	NM_001813	4	q24	49	0	30.33	30.38	0.880308	0.99787	0.998354	-0.118047	-0.000484477	chr4:103158887-103159009
chr4	103159325	103160624	ENST00000265148	intron	21	-	1299	ENSG00000138778	CENPE	1856	protein_coding	8541	1	NM_001813.3	NM_001813	4	q24	49	0	22.42	22.52	0.869986	0.996575	0.99556	-0.125573	0.00101504	chr4:103159325-103160624
chr4	103160780	103161085	ENST00000265148	intron	20	-	305	ENSG00000138778	CENPE	1856	protein_coding	8541	1	NM_001813.3	NM_001813	4	q24	49	0	15.05	15.1	0.863152	0.993742	0.996689	-0.133536	-0.00294624	chr4:103160780-103161085
chr4	103161252	103161334	ENST00000265148	intron	19	-	82	ENSG00000138778	CENPE	1856	protein_coding	8541	1	NM_001813.3	NM_001813	4	q24	49	0	32.36	32.64	0.896543	0.996928	0.991422	-0.0948784	0.00550601	chr4:103161252-103161334
chr4	103161458	103163136	ENST00000265148	intron	18	-	1678	ENSG00000138778	CENPE	1856	protein_coding	8541	1	NM_001813.3	NM_001813	4	q24	49	0	29.58	29.92	0.867798	0.99717	0.988636	-0.120839	0.00853374	chr4:103161458-103163136
chr4	103163257	103163478	ENST00000265148	intron	17	-	221	ENSG00000138778	CENPE	1856	protein_coding	8541	1	NM_001813.3	NM_001813	4	q24	49	0	3.38	20.32	0.0201741	0.400121	0.166339	-0.146165	0.233782	chr4:103163257-103163478
chr4	103163554	103174735	ENST00000265148	intron	16	-	11181	ENSG00000138778	CENPE	1856	protein_coding	8541	1	NM_001813.3	NM_001813	4	q24	49	0	NA	NA	NA	NA	NA	NA	NA	chr4:103163554-103174735
chr4	103174904	103175959	ENST00000265148	intron	15	-	1055	ENSG00000138778	CENPE	1856	protein_coding	8541	1	NM_001813.3	NM_001813	4	q24	49	0	20.22	20.22	0.856189	0.996814	1	-0.143811	-0.00318561	chr4:103174904-103175959
chr4	103176049	103176898	ENST00000265148	intron	14	-	849	ENSG00000138778	CENPE	1856	protein_coding	8541	1	NM_001813.3	NM_001813	4	q24	49	0	10.93	10.93	0.847957	0.991382	1	-0.152043	-0.00861839	chr4:103176049-103176898
chr4	103177047	103180310	ENST00000265148	intron	13	-	3263	ENSG00000138778	CENPE	1856	protein_coding	8541	1	NM_001813.3	NM_001813	4	q24	49	0	21.36	21.44	0.852246	0.996591	0.996269	-0.144023	0.000322238	chr4:103177047-103180310
chr4	103180470	103181336	ENST00000265148	intron	12	-	866	ENSG00000138778	CENPE	1856	protein_coding	8541	1	NM_001813.3	NM_001813	4	q24	49	0	20.9	21.03	0.842233	0.997492	0.993818	-0.151585	0.00367391	chr4:103180470-103181336
chr4	103181457	103182761	ENST00000265148	intron	11	-	1304	ENSG00000138778	CENPE	1856	protein_coding	8541	1	NM_001813.3	NM_001813	4	q24	49	0	22.04	22.34	0.841568	0.995838	0.986571	-0.145003	0.00926641	chr4:103181457-103182761
chr4	103182892	103183200	ENST00000265148	intron	10	-	308	ENSG00000138778	CENPE	1856	protein_coding	8541	1	NM_001813.3	NM_001813	4	q24	49	0	21.97	22.18	0.868792	0.995754	0.990532	-0.12174	0.00522206	chr4:103182892-103183200
chr4	103183289	103185809	ENST00000265148	intron	9	-	2520	ENSG00000138778	CENPE	1856	protein_coding	8541	1	NM_001813.3	NM_001813	4	q24	49	0	21.66	21.82	0.866411	0.995905	0.992667	-0.126257	0.0032379	chr4:103183289-103185809
chr4	103185862	103194228	ENST00000265148	intron	8	-	8366	ENSG00000138778	CENPE	1856	protein_coding	8541	1	NM_001813.3	NM_001813	4	q24	49	0	20.16	20.16	0.864075	0.996176	1	-0.135925	-0.00382401	chr4:103185862-103194228
chr4	103194295	103194373	ENST00000265148	intron	7	-	78	ENSG00000138778	CENPE	1856	protein_coding	8541	1	NM_001813.3	NM_001813	4	q24	49	0	20.86	20.9	0.877522	0.996531	0.998086	-0.120564	-0.00155509	chr4:103194295-103194373
chr4	103194442	103194602	ENST00000265148	intron	6	-	160	ENSG00000138778	CENPE	1856	protein_coding	8541	1	NM_001813.3	NM_001813	4	q24	49	0	25.86	25.9	0.866687	0.997506	0.998456	-0.131768	-0.000949628	chr4:103194442-103194602
chr4	103194685	103195113	ENST00000265148	intron	5	-	428	ENSG00000138778	CENPE	1856	protein_coding	8541	1	NM_001813.3	NM_001813	4	q24	49	0	17.6	17.96	0.753171	0.999029	0.979955	-0.226785	0.0190735	chr4:103194685-103195113
chr4	103195234	103195919	ENST00000265148	intron	4	-	685	ENSG00000138778	CENPE	1856	protein_coding	8541	1	NM_001813.3	NM_001813	4	q24	49	0	12.14	12.58	0.635211	0.998929	0.965024	-0.329813	0.0339047	chr4:103195234-103195919
chr4	103196039	103196162	ENST00000265148	intron	3	-	123	ENSG00000138778	CENPE	1856	protein_coding	8541	1	NM_001813.3	NM_001813	4	q24	49	0	21.32	21.32	0.84511	0.997347	1	-0.15489	-0.00265338	chr4:103196039-103196162
chr4	103196253	103196758	ENST00000265148	intron	2	-	505	ENSG00000138778	CENPE	1856	protein_coding	8541	1	NM_001813.3	NM_001813	4	q24	49	0	19.85	19.96	0.870097	0.994794	0.994489	-0.124392	0.000305148	chr4:103196253-103196758
chr4	103196851	103198263	ENST00000265148	intron	1	-	1412	ENSG00000138778	CENPE	1856	protein_coding	8541	1	NM_001813.3	NM_001813	4	q24	49	0	18.01	18.16	0.847538	0.994667	0.99174	-0.144202	0.00292707	chr4:103196851-103198263
chr4	105146980	105190359	ENST00000380013	intron	1	+	43379	ENSG00000168769	TET2	25941	protein_coding	9589	1	NM_001127208.3	NM_001127208	4	q24	11	0	9.32	14.33	0.249711	0.934557	0.650384	-0.400673	0.284173	chr4:105146980-105190359
chr4	105190506	105233896	ENST00000380013	intron	2	+	43390	ENSG00000168769	TET2	25941	protein_coding	9589	1	NM_001127208.3	NM_001127208	4	q24	11	0	11.29	16.38	0.33759	0.933671	0.689255	-0.351665	0.244416	chr4:105190506-105233896
chr4	105237352	105241338	ENST00000380013	intron	3	+	3986	ENSG00000168769	TET2	25941	protein_coding	9589	1	NM_001127208.3	NM_001127208	4	q24	11	0	9.88	14.14	0.275444	0.966742	0.698727	-0.423283	0.268015	chr4:105237352-105241338
chr4	105241430	105242833	ENST00000380013	intron	4	+	1403	ENSG00000168769	TET2	25941	protein_coding	9589	1	NM_001127208.3	NM_001127208	4	q24	11	0	16.51	19.64	0.556346	0.984523	0.840631	-0.284286	0.143891	chr4:105241430-105242833
chr4	105242928	105243569	ENST00000380013	intron	5	+	641	ENSG00000168769	TET2	25941	protein_coding	9589	1	NM_001127208.3	NM_001127208	4	q24	11	0	14.11	18.66	0.388646	0.9715	0.756163	-0.367517	0.215337	chr4:105242928-105243569
chr4	105243779	105259618	ENST00000380013	intron	6	+	15839	ENSG00000168769	TET2	25941	protein_coding	9589	1	NM_001127208.3	NM_001127208	4	q24	11	0	14.42	16.21	0.61419	0.993883	0.889574	-0.275385	0.104308	chr4:105243779-105259618
chr4	105259770	105261758	ENST00000380013	intron	7	+	1988	ENSG00000168769	TET2	25941	protein_coding	9589	1	NM_001127208.3	NM_001127208	4	q24	11	0	19.53	19.66	0.914849	0.992508	0.993388	-0.0785389	-0.000879928	chr4:105259770-105261758
chr4	105261849	105269609	ENST00000380013	intron	8	+	7760	ENSG00000168769	TET2	25941	protein_coding	9589	1	NM_001127208.3	NM_001127208	4	q24	11	0	20.29	20.44	0.902693	0.993957	0.992661	-0.0899684	0.00129549	chr4:105261849-105269609
chr4	105269748	105272563	ENST00000380013	intron	9	+	2815	ENSG00000168769	TET2	25941	protein_coding	9589	1	NM_001127208.3	NM_001127208	4	q24	11	0	19.4	19.64	0.874628	0.995292	0.98778	-0.113152	0.00751175	chr4:105269748-105272563
chr4	105272919	105275047	ENST00000380013	intron	10	+	2128	ENSG00000168769	TET2	25941	protein_coding	9589	1	NM_001127208.3	NM_001127208	4	q24	11	1	27.16	30.19	0.680941	0.988155	0.899636	-0.218695	0.0885195	chr4:105272919-105275047
chr4	105369754	105370836	ENST00000341695	intron	11	-	1082	ENSG00000138777	PPA2	28883	protein_coding	1665	1	NM_176869.3	NM_176869	4	q24	12	1	265.32	267.3	0.966102	0.999639	0.992593	-0.0264906	0.00704651	chr4:105369754-105370836
chr4	105370874	105386566	ENST00000341695	intron	10	-	15692	ENSG00000138777	PPA2	28883	protein_coding	1665	1	NM_176869.3	NM_176869	4	q24	12	0	262.21	276.55	0.879363	0.989018	0.948147	-0.0687841	0.040871	chr4:105370874-105386566
chr4	105386637	105396248	ENST00000341695	intron	9	-	9611	ENSG00000138777	PPA2	28883	protein_coding	1665	1	NM_176869.3	NM_176869	4	q24	12	0	223.48	226.9	0.932253	0.999999	0.984927	-0.0526744	0.015072	chr4:105386637-105396248
chr4	105396335	105399036	ENST00000341695	intron	8	-	2701	ENSG00000138777	PPA2	28883	protein_coding	1665	1	NM_176869.3	NM_176869	4	q24	12	0	187.84	190.27	0.947622	0.999677	0.987229	-0.0396069	0.0124482	chr4:105396335-105399036
chr4	105399165	105424195	ENST00000341695	intron	7	-	25030	ENSG00000138777	PPA2	28883	protein_coding	1665	1	NM_176869.3	NM_176869	4	q24	12	0	207.79	227.58	0.808942	0.97294	0.913042	-0.1041	0.0598983	chr4:105399165-105424195
chr4	105424323	105437949	ENST00000341695	intron	6	-	13626	ENSG00000138777	PPA2	28883	protein_coding	1665	1	NM_176869.3	NM_176869	4	q24	12	0	269.7	303.41	0.750442	0.974641	0.888896	-0.138454	0.0857452	chr4:105424323-105437949
chr4	105438037	105446382	ENST00000341695	intron	5	-	8345	ENSG00000138777	PPA2	28883	protein_coding	1665	1	NM_176869.3	NM_176869	4	q24	12	0	289.59	341.86	0.731803	0.939925	0.847101	-0.115298	0.092824	chr4:105438037-105446382
chr4	105446503	105449349	ENST00000341695	intron	4	-	2846	ENSG00000138777	PPA2	28883	protein_coding	1665	1	NM_176869.3	NM_176869	4	q24	12	0	301.48	350.03	0.772912	0.935351	0.861298	-0.0883853	0.0740531	chr4:105446503-105449349
chr4	105449404	105453597	ENST00000341695	intron	3	-	4193	ENSG00000138777	PPA2	28883	protein_coding	1665	1	NM_176869.3	NM_176869	4	q24	12	0	310.97	371.59	0.734002	0.926458	0.836863	-0.102861	0.089595	chr4:105449404-105453597
chr4	105453643	105456680	ENST00000341695	intron	2	-	3037	ENSG00000138777	PPA2	28883	protein_coding	1665	1	NM_176869.3	NM_176869	4	q24	12	0	282.32	301.71	0.877714	0.975698	0.935733	-0.0580191	0.0399646	chr4:105453643-105456680
chr4	105456746	105473893	ENST00000341695	intron	1	-	17147	ENSG00000138777	PPA2	28883	protein_coding	1665	1	NM_176869.3	NM_176869	4	q24	12	0	289	305.27	0.891449	0.981538	0.946703	-0.055254	0.0348353	chr4:105456746-105473893
chr4	105709017	105717592	ENST00000515279	intron	1	+	8575	ENSG00000138780	GSTCD	25806	protein_coding	4304	1	NM_001370181.1	NM_001370181	4	q24	12	0	25.18	25.55	0.889468	0.995897	0.985519	-0.0960508	0.0103779	chr4:105709017-105717592
chr4	105718040	105719059	ENST00000515279	intron	2	+	1019	ENSG00000138780	GSTCD	25806	protein_coding	4304	1	NM_001370181.1	NM_001370181	4	q24	12	0	27.37	31.16	0.6355	0.992252	0.87837	-0.24287	0.113883	chr4:105718040-105719059
chr4	105719528	105726578	ENST00000515279	intron	3	+	7050	ENSG00000138780	GSTCD	25806	protein_coding	4304	1	NM_001370181.1	NM_001370181	4	q24	12	0	19.6	21.27	0.701036	0.991734	0.921486	-0.22045	0.0702488	chr4:105719528-105726578
chr4	105726831	105729405	ENST00000515279	intron	4	+	2574	ENSG00000138780	GSTCD	25806	protein_coding	4304	1	NM_001370181.1	NM_001370181	4	q24	12	0	30.75	30.99	0.924366	0.996596	0.992256	-0.0678897	0.00434078	chr4:105726831-105729405
chr4	105729500	105822953	ENST00000515279	intron	5	+	93453	ENSG00000138780	GSTCD	25806	protein_coding	4304	1	NM_001370181.1	NM_001370181	4	q24	12	0	28.64	28.95	0.923054	0.996561	0.989292	-0.0662383	0.00726926	chr4:105729500-105822953
chr4	105823070	105823230	ENST00000515279	intron	6	+	160	ENSG00000138780	GSTCD	25806	protein_coding	4304	1	NM_001370181.1	NM_001370181	4	q24	12	0	23.4	24.92	0.768039	0.995777	0.939005	-0.170966	0.0567721	chr4:105823070-105823230
chr4	105823276	105825671	ENST00000515279	intron	7	+	2395	ENSG00000138780	GSTCD	25806	protein_coding	4304	1	NM_001370181.1	NM_001370181	4	q24	12	0	25.37	25.85	0.899081	0.994786	0.981431	-0.0823502	0.0133545	chr4:105823276-105825671
chr4	105825801	105834460	ENST00000515279	intron	8	+	8659	ENSG00000138780	GSTCD	25806	protein_coding	4304	1	NM_001370181.1	NM_001370181	4	q24	12	0	25.79	26.33	0.888187	0.997123	0.979491	-0.0913045	0.0176319	chr4:105825801-105834460
chr4	105834595	105837858	ENST00000515279	intron	9	+	3263	ENSG00000138780	GSTCD	25806	protein_coding	4304	1	NM_001370181.1	NM_001370181	4	q24	12	0	29.77	29.99	0.935796	0.995349	0.992664	-0.0568683	0.00268492	chr4:105834595-105837858
chr4	105837890	105842064	ENST00000515279	intron	10	+	4174	ENSG00000138780	GSTCD	25806	protein_coding	4304	1	NM_001370181.1	NM_001370181	4	q24	12	0	31.36	33.56	0.761763	0.996642	0.934446	-0.172683	0.0621961	chr4:105837890-105842064
chr4	105842135	105845440	ENST00000515279	intron	11	+	3305	ENSG00000138780	GSTCD	25806	protein_coding	4304	1	NM_001370181.1	NM_001370181	4	q24	12	1	31.21	31.33	0.951698	0.994815	0.99617	-0.0444718	-0.00135431	chr4:105842135-105845440
chr4	106046681	106095481	ENST00000394708	intron	25	-	48800	ENSG00000145348	TBCK	28261	protein_coding	7961	1	NM_001163435.3	NM_001163435	4	q24	26	1	115.37	117.37	0.923756	0.999042	0.98296	-0.0592038	0.0160819	chr4:106046681-106095481
chr4	106095642	106116202	ENST00000394708	intron	24	-	20560	ENSG00000145348	TBCK	28261	protein_coding	7961	1	NM_001163435.3	NM_001163435	4	q24	26	0	152.4	152.95	0.978036	0.99933	0.996404	-0.0183683	0.00292637	chr4:106095642-106116202
chr4	106116379	106171094	ENST00000394708	intron	23	-	54715	ENSG00000145348	TBCK	28261	protein_coding	7961	1	NM_001163435.3	NM_001163435	4	q24	26	0	172.37	179	0.732013	0.999987	0.962961	-0.230948	0.0370257	chr4:106116379-106171094
chr4	106171271	106193608	ENST00000394708	intron	22	-	22337	ENSG00000145348	TBCK	28261	protein_coding	7961	1	NM_001163435.3	NM_001163435	4	q24	26	0	136.34	139.32	0.750666	1	0.97861	-0.227945	0.0213896	chr4:106171271-106193608
chr4	106193771	106194717	ENST00000394708	intron	21	-	946	ENSG00000145348	TBCK	28261	protein_coding	7961	1	NM_001163435.3	NM_001163435	4	q24	26	0	144.85	151.59	0.862724	0.995208	0.955538	-0.0928136	0.03967	chr4:106193771-106194717
chr4	106194755	106212749	ENST00000394708	intron	20	-	17994	ENSG00000145348	TBCK	28261	protein_coding	7961	1	NM_001163435.3	NM_001163435	4	q24	26	0	126.16	133.44	0.840752	0.991387	0.945444	-0.104692	0.045943	chr4:106194755-106212749
chr4	106212836	106230362	ENST00000394708	intron	19	-	17526	ENSG00000145348	TBCK	28261	protein_coding	7961	1	NM_001163435.3	NM_001163435	4	q24	26	0	95.08	96.11	0.949364	0.999317	0.989283	-0.0399189	0.0100336	chr4:106212836-106230362
chr4	106230447	106231728	ENST00000394708	intron	18	-	1281	ENSG00000145348	TBCK	28261	protein_coding	7961	1	NM_001163435.3	NM_001163435	4	q24	26	0	94.3	94.84	0.960518	0.99952	0.994306	-0.0337884	0.00521374	chr4:106230447-106231728
chr4	106231780	106232937	ENST00000394708	intron	17	-	1157	ENSG00000145348	TBCK	28261	protein_coding	7961	1	NM_001163435.3	NM_001163435	4	q24	26	0	92.68	93.33	0.955308	0.999454	0.993035	-0.0377274	0.00641888	chr4:106231780-106232937
chr4	106233065	106233587	ENST00000394708	intron	16	-	522	ENSG00000145348	TBCK	28261	protein_coding	7961	1	NM_001163435.3	NM_001163435	4	q24	26	0	103.86	104.95	0.94479	0.999248	0.989614	-0.0448237	0.00963428	chr4:106233065-106233587
chr4	106233651	106235268	ENST00000394708	intron	15	-	1617	ENSG00000145348	TBCK	28261	protein_coding	7961	1	NM_001163435.3	NM_001163435	4	q24	26	0	118.92	119.6	0.965349	0.999562	0.994314	-0.0289654	0.00524725	chr4:106233651-106235268
chr4	106235368	106236389	ENST00000394708	intron	14	-	1021	ENSG00000145348	TBCK	28261	protein_coding	7961	1	NM_001163435.3	NM_001163435	4	q24	26	0	121.15	121.34	0.984883	0.999136	0.998434	-0.013551	0.000701729	chr4:106235368-106236389
chr4	106236520	106236758	ENST00000394708	intron	13	-	238	ENSG00000145348	TBCK	28261	protein_coding	7961	1	NM_001163435.3	NM_001163435	4	q24	26	0	139.01	140.14	0.948951	0.999937	0.991937	-0.0429853	0.00800072	chr4:106236520-106236758
chr4	106236809	106242469	ENST00000394708	intron	12	-	5660	ENSG00000145348	TBCK	28261	protein_coding	7961	1	NM_001163435.3	NM_001163435	4	q24	26	0	126.11	131.51	0.821857	0.99954	0.958938	-0.137082	0.040602	chr4:106236809-106242469
chr4	106242570	106244625	ENST00000394708	intron	11	-	2055	ENSG00000145348	TBCK	28261	protein_coding	7961	1	NM_001163435.3	NM_001163435	4	q24	26	0	122.53	124.95	0.911693	0.999723	0.980632	-0.0689388	0.0190909	chr4:106242570-106244625
chr4	106244765	106247138	ENST00000394708	intron	10	-	2373	ENSG00000145348	TBCK	28261	protein_coding	7961	1	NM_001163435.3	NM_001163435	4	q24	26	0	81.29	85.64	0.811035	0.998515	0.949206	-0.138171	0.0493091	chr4:106244765-106247138
chr4	106247288	106248244	ENST00000394708	intron	9	-	956	ENSG00000145348	TBCK	28261	protein_coding	7961	1	NM_001163435.3	NM_001163435	4	q24	26	0	132.07	141.89	0.773307	0.997083	0.930791	-0.157484	0.0662917	chr4:106247288-106248244
chr4	106248307	106248920	ENST00000394708	intron	8	-	613	ENSG00000145348	TBCK	28261	protein_coding	7961	1	NM_001163435.3	NM_001163435	4	q24	26	0	119.21	123.82	0.855785	0.99932	0.962769	-0.106983	0.0365512	chr4:106248307-106248920
chr4	106248983	106250417	ENST00000394708	intron	7	-	1434	ENSG00000145348	TBCK	28261	protein_coding	7961	1	NM_001163435.3	NM_001163435	4	q24	26	0	84.68	85.11	0.963625	0.999164	0.994948	-0.031323	0.00421644	chr4:106248983-106250417
chr4	106250479	106251865	ENST00000394708	intron	6	-	1386	ENSG00000145348	TBCK	28261	protein_coding	7961	1	NM_001163435.3	NM_001163435	4	q24	26	0	94.79	95.32	0.971732	0.998718	0.99444	-0.022708	0.00427847	chr4:106250479-106251865
chr4	106252008	106260436	ENST00000394708	intron	5	-	8428	ENSG00000145348	TBCK	28261	protein_coding	7961	1	NM_001163435.3	NM_001163435	4	q24	26	0	100.97	116.67	0.73333	0.9533	0.865432	-0.132103	0.0878674	chr4:106252008-106260436
chr4	106260511	106262097	ENST00000394708	intron	4	-	1586	ENSG00000145348	TBCK	28261	protein_coding	7961	1	NM_001163435.3	NM_001163435	4	q24	26	0	111.18	114.18	0.89852	0.999386	0.973726	-0.0752057	0.0256598	chr4:106260511-106262097
chr4	106262213	106295093	ENST00000394708	intron	3	-	32880	ENSG00000145348	TBCK	28261	protein_coding	7961	1	NM_001163435.3	NM_001163435	4	q24	26	0	95.4	105.52	0.760769	0.982343	0.904094	-0.143325	0.0782488	chr4:106262213-106295093
chr4	106295167	106308767	ENST00000394708	intron	2	-	13600	ENSG00000145348	TBCK	28261	protein_coding	7961	1	NM_001163435.3	NM_001163435	4	q24	26	0	98.45	102.41	0.853276	0.998858	0.961332	-0.108056	0.0375263	chr4:106295167-106308767
chr4	106308990	106315930	ENST00000394708	intron	1	-	6940	ENSG00000145348	TBCK	28261	protein_coding	7961	1	NM_001163435.3	NM_001163435	4	q24	26	0	79.42	116.62	0.418204	0.918831	0.681015	-0.262811	0.237815	chr4:106308990-106315930
chr4	107825254	107858471	ENST00000690982	intron	1	+	33217	ENSG00000164023	SGMS2	28395	protein_coding	6240	1	NM_001375905.1	NM_001375907	4	q25	7	0	59.85	72.88	0.652812	0.945056	0.821213	-0.168401	0.123843	chr4:107825254-107858471
chr4	107858554	107895309	ENST00000690982	intron	2	+	36755	ENSG00000164023	SGMS2	28395	protein_coding	6240	1	NM_001375905.1	NM_001375907	4	q25	7	0	58.45	83.77	0.401362	0.928501	0.697744	-0.296382	0.230758	chr4:107858554-107895309
chr4	107896009	107899574	ENST00000690982	intron	3	+	3565	ENSG00000164023	SGMS2	28395	protein_coding	6240	1	NM_001375905.1	NM_001375907	4	q25	7	0	63.08	66.49	0.840745	0.996547	0.948714	-0.107969	0.0478331	chr4:107896009-107899574
chr4	107899693	107903232	ENST00000690982	intron	4	+	3539	ENSG00000164023	SGMS2	28395	protein_coding	6240	1	NM_001375905.1	NM_001375907	4	q25	7	0	66.84	67.19	0.966729	0.997145	0.994791	-0.0280624	0.00235379	chr4:107899693-107903232
chr4	107903387	107908564	ENST00000690982	intron	5	+	5177	ENSG00000164023	SGMS2	28395	protein_coding	6240	1	NM_001375905.1	NM_001375907	4	q25	7	0	86.53	88.63	0.901042	0.998906	0.976306	-0.0752636	0.0225996	chr4:107903387-107908564
chr4	107908732	107910349	ENST00000690982	intron	6	+	1617	ENSG00000164023	SGMS2	28395	protein_coding	6240	1	NM_001375905.1	NM_001375907	4	q25	7	1	60.56	62.7	0.853214	0.998171	0.965869	-0.112656	0.0323017	chr4:107908732-107910349
chr4	108048752	108063622	ENST00000265165	intron	11	-	14870	ENSG00000138795	LEF1	6551	protein_coding	3575	1	NM_016269.5	NM_016269	4	q25	12	1	NA	NA	NA	NA	NA	NA	NA	chr4:108048752-108063622
chr4	108063664	108064335	ENST00000265165	intron	10	-	671	ENSG00000138795	LEF1	6551	protein_coding	3575	1	NM_016269.5	NM_016269	4	q25	12	0	NA	NA	NA	NA	NA	NA	NA	chr4:108063664-108064335
chr4	108064385	108070662	ENST00000265165	intron	9	-	6277	ENSG00000138795	LEF1	6551	protein_coding	3575	1	NM_016269.5	NM_016269	4	q25	12	0	NA	NA	NA	NA	NA	NA	NA	chr4:108064385-108070662
chr4	108070771	108078219	ENST00000265165	intron	8	-	7448	ENSG00000138795	LEF1	6551	protein_coding	3575	1	NM_016269.5	NM_016269	4	q25	12	0	NA	NA	NA	NA	NA	NA	NA	chr4:108070771-108078219
chr4	108078383	108079491	ENST00000265165	intron	7	-	1108	ENSG00000138795	LEF1	6551	protein_coding	3575	1	NM_016269.5	NM_016269	4	q25	12	0	NA	NA	NA	NA	NA	NA	NA	chr4:108078383-108079491
chr4	108079615	108081585	ENST00000265165	intron	6	-	1970	ENSG00000138795	LEF1	6551	protein_coding	3575	1	NM_016269.5	NM_016269	4	q25	12	0	NA	NA	NA	NA	NA	NA	NA	chr4:108079615-108081585
chr4	108081670	108083355	ENST00000265165	intron	5	-	1685	ENSG00000138795	LEF1	6551	protein_coding	3575	1	NM_016269.5	NM_016269	4	q25	12	0	NA	NA	NA	NA	NA	NA	NA	chr4:108081670-108083355
chr4	108083447	108089124	ENST00000265165	intron	4	-	5677	ENSG00000138795	LEF1	6551	protein_coding	3575	1	NM_016269.5	NM_016269	4	q25	12	0	NA	NA	NA	NA	NA	NA	NA	chr4:108083447-108089124
chr4	108089258	108163567	ENST00000265165	intron	3	-	74309	ENSG00000138795	LEF1	6551	protein_coding	3575	1	NM_016269.5	NM_016269	4	q25	12	0	NA	NA	NA	NA	NA	NA	NA	chr4:108089258-108163567
chr4	108163702	108165096	ENST00000265165	intron	2	-	1394	ENSG00000138795	LEF1	6551	protein_coding	3575	1	NM_016269.5	NM_016269	4	q25	12	0	NA	NA	NA	NA	NA	NA	NA	chr4:108163702-108165096
chr4	108165164	108167554	ENST00000265165	intron	1	-	2390	ENSG00000138795	LEF1	6551	protein_coding	3575	1	NM_016269.5	NM_016269	4	q25	12	0	NA	NA	NA	NA	NA	NA	NA	chr4:108165164-108167554
chr4	108650795	108655563	ENST00000361564	intron	1	+	4768	ENSG00000198856	OSTC	24448	protein_coding	1062	1	NM_021227.4	NM_021227	4	q25	4	0	2022.58	2126.58	0.921268	0.973192	0.951095	-0.0298269	0.022097	chr4:108650795-108655563
chr4	108655658	108657449	ENST00000361564	intron	2	+	1791	ENSG00000198856	OSTC	24448	protein_coding	1062	1	NM_021227.4	NM_021227	4	q25	4	0	2465.88	2513.9	0.967745	0.991024	0.980898	-0.013153	0.0101254	chr4:108655658-108657449
chr4	108657648	108667246	ENST00000361564	intron	3	+	9598	ENSG00000198856	OSTC	24448	protein_coding	1062	1	NM_021227.4	NM_021227	4	q25	4	1	2208.78	2511.92	0.810782	0.939594	0.879319	-0.0685369	0.0602742	chr4:108657648-108667246
chr4	109434003	109462900	ENST00000265175	intron	1	+	28897	ENSG00000138802	SEC24B	10704	protein_coding	5083	1	NM_006323.5	NM_006323	4	q25	24	0	82.85	105.1	0.657722	0.890967	0.788297	-0.130575	0.10267	chr4:109434003-109462900
chr4	109463645	109473003	ENST00000265175	intron	2	+	9358	ENSG00000138802	SEC24B	10704	protein_coding	5083	1	NM_006323.5	NM_006323	4	q25	24	0	152.55	160.1	0.874693	0.992536	0.952842	-0.0781491	0.0396939	chr4:109463645-109473003
chr4	109473187	109481676	ENST00000265175	intron	3	+	8489	ENSG00000138802	SEC24B	10704	protein_coding	5083	1	NM_006323.5	NM_006323	4	q25	24	0	20.64	120.77	0.0821634	0.304941	0.170903	-0.08874	0.134038	chr4:109473187-109481676
chr4	109481782	109491326	ENST00000265175	intron	4	+	9544	ENSG00000138802	SEC24B	10704	protein_coding	5083	1	NM_006323.5	NM_006323	4	q25	24	0	27	130.92	0.10862	0.331179	0.206233	-0.0976124	0.124946	chr4:109481782-109491326
chr4	109491408	109494614	ENST00000265175	intron	5	+	3206	ENSG00000138802	SEC24B	10704	protein_coding	5083	1	NM_006323.5	NM_006323	4	q25	24	0	139.71	140.7	0.96283	0.999606	0.992964	-0.0301342	0.00664212	chr4:109491408-109494614
chr4	109494857	109506327	ENST00000265175	intron	6	+	11470	ENSG00000138802	SEC24B	10704	protein_coding	5083	1	NM_006323.5	NM_006323	4	q25	24	0	60.96	94.42	0.531758	0.748969	0.645626	-0.113868	0.103343	chr4:109494857-109506327
chr4	109506513	109510008	ENST00000265175	intron	7	+	3495	ENSG00000138802	SEC24B	10704	protein_coding	5083	1	NM_006323.5	NM_006323	4	q25	24	0	151.79	152.26	0.980976	0.999428	0.996913	-0.0159373	0.00251453	chr4:109506513-109510008
chr4	109510112	109511956	ENST00000265175	intron	8	+	1844	ENSG00000138802	SEC24B	10704	protein_coding	5083	1	NM_006323.5	NM_006323	4	q25	24	0	162.37	164.07	0.954052	0.999407	0.989639	-0.0355862	0.00976833	chr4:109510112-109511956
chr4	109512084	109513746	ENST00000265175	intron	9	+	1662	ENSG00000138802	SEC24B	10704	protein_coding	5083	1	NM_006323.5	NM_006323	4	q25	24	0	147.19	148.36	0.964157	0.999555	0.992114	-0.0279564	0.00744115	chr4:109512084-109513746
chr4	109513857	109516527	ENST00000265175	intron	10	+	2670	ENSG00000138802	SEC24B	10704	protein_coding	5083	1	NM_006323.5	NM_006323	4	q25	24	0	101.25	101.41	0.986072	0.998218	0.998422	-0.0123506	-0.000203833	chr4:109513857-109516527
chr4	109516641	109520365	ENST00000265175	intron	11	+	3724	ENSG00000138802	SEC24B	10704	protein_coding	5083	1	NM_006323.5	NM_006323	4	q25	24	0	107.4	107.59	0.980538	0.999103	0.998234	-0.0176957	0.000868568	chr4:109516641-109520365
chr4	109520485	109521116	ENST00000265175	intron	12	+	631	ENSG00000138802	SEC24B	10704	protein_coding	5083	1	NM_006323.5	NM_006323	4	q25	24	0	116.53	116.67	0.981228	0.99924	0.9988	-0.0175723	0.000440187	chr4:109520485-109521116
chr4	109521173	109521419	ENST00000265175	intron	13	+	246	ENSG00000138802	SEC24B	10704	protein_coding	5083	1	NM_006323.5	NM_006323	4	q25	24	0	107.12	108.56	0.923747	0.999682	0.986735	-0.0629888	0.0129462	chr4:109521173-109521419
chr4	109521627	109524817	ENST00000265175	intron	14	+	3190	ENSG00000138802	SEC24B	10704	protein_coding	5083	1	NM_006323.5	NM_006323	4	q25	24	0	111.42	111.9	0.969403	0.999355	0.99571	-0.0263071	0.00364472	chr4:109521627-109524817
chr4	109524942	109525345	ENST00000265175	intron	15	+	403	ENSG00000138802	SEC24B	10704	protein_coding	5083	1	NM_006323.5	NM_006323	4	q25	24	0	96.67	97.14	0.973288	0.998605	0.995162	-0.021874	0.00344364	chr4:109524942-109525345
chr4	109525505	109526225	ENST00000265175	intron	16	+	720	ENSG00000138802	SEC24B	10704	protein_coding	5083	1	NM_006323.5	NM_006323	4	q25	24	0	124.07	124.27	0.986521	0.998656	0.998391	-0.0118699	0.000264937	chr4:109525505-109526225
chr4	109526400	109527321	ENST00000265175	intron	17	+	921	ENSG00000138802	SEC24B	10704	protein_coding	5083	1	NM_006323.5	NM_006323	4	q25	24	0	147.08	158.52	0.807515	0.988814	0.927832	-0.120318	0.0609819	chr4:109526400-109527321
chr4	109527433	109530288	ENST00000265175	intron	18	+	2855	ENSG00000138802	SEC24B	10704	protein_coding	5083	1	NM_006323.5	NM_006323	4	q25	24	0	147.01	151.48	0.906296	0.997309	0.970491	-0.0641947	0.0268177	chr4:109527433-109530288
chr4	109530465	109531384	ENST00000265175	intron	19	+	919	ENSG00000138802	SEC24B	10704	protein_coding	5083	1	NM_006323.5	NM_006323	4	q25	24	0	146.68	149.08	0.942197	0.998684	0.983901	-0.041704	0.014783	chr4:109530465-109531384
chr4	109531523	109532638	ENST00000265175	intron	20	+	1115	ENSG00000138802	SEC24B	10704	protein_coding	5083	1	NM_006323.5	NM_006323	4	q25	24	0	133.19	134.29	0.957053	0.999492	0.991809	-0.0347562	0.00768345	chr4:109531523-109532638
chr4	109532744	109533592	ENST00000265175	intron	21	+	848	ENSG00000138802	SEC24B	10704	protein_coding	5083	1	NM_006323.5	NM_006323	4	q25	24	0	156.47	156.82	0.9851	0.999363	0.997768	-0.0126679	0.00159519	chr4:109532744-109533592
chr4	109533686	109538492	ENST00000265175	intron	22	+	4806	ENSG00000138802	SEC24B	10704	protein_coding	5083	1	NM_006323.5	NM_006323	4	q25	24	0	166.62	167.79	0.96449	0.999506	0.993027	-0.0285366	0.00647886	chr4:109533686-109538492
chr4	109538597	109539560	ENST00000265175	intron	23	+	963	ENSG00000138802	SEC24B	10704	protein_coding	5083	1	NM_006323.5	NM_006323	4	q25	24	1	102.21	102.68	0.969483	0.999312	0.995423	-0.02594	0.00388926	chr4:109538597-109539560
chr4	109560437	109659010	ENST00000394650	intron	1	+	98573	ENSG00000005059	MCUB	26076	protein_coding	2230	1	NM_017918.5	NM_017918	4	q25	8	0	143.15	159.64	0.756093	0.983843	0.896705	-0.140613	0.0871379	chr4:109560437-109659010
chr4	109659087	109660194	ENST00000394650	intron	2	+	1107	ENSG00000005059	MCUB	26076	protein_coding	2230	1	NM_017918.5	NM_017918	4	q25	8	0	150.52	159.97	0.833855	0.993086	0.940926	-0.107072	0.0521592	chr4:109659087-109660194
chr4	109660366	109664289	ENST00000394650	intron	3	+	3923	ENSG00000005059	MCUB	26076	protein_coding	2230	1	NM_017918.5	NM_017918	4	q25	8	0	130.21	148.63	0.593123	0.996398	0.876068	-0.282945	0.12033	chr4:109660366-109664289
chr4	109664395	109682581	ENST00000394650	intron	4	+	18186	ENSG00000005059	MCUB	26076	protein_coding	2230	1	NM_017918.5	NM_017918	4	q25	8	0	195.14	218.05	0.700146	0.994846	0.894932	-0.194786	0.0999141	chr4:109664395-109682581
chr4	109682743	109684442	ENST00000394650	intron	5	+	1699	ENSG00000005059	MCUB	26076	protein_coding	2230	1	NM_017918.5	NM_017918	4	q25	8	0	171.19	179.96	0.873157	0.992271	0.951267	-0.0781096	0.0410045	chr4:109682743-109684442
chr4	109684647	109685250	ENST00000394650	intron	6	+	603	ENSG00000005059	MCUB	26076	protein_coding	2230	1	NM_017918.5	NM_017918	4	q25	8	0	143.05	159.48	0.797816	0.962113	0.896978	-0.0991613	0.0651349	chr4:109684647-109685250
chr4	109685368	109687514	ENST00000394650	intron	7	+	2146	ENSG00000005059	MCUB	26076	protein_coding	2230	1	NM_017918.5	NM_017918	4	q25	8	1	156.89	161.22	0.903499	0.997362	0.973142	-0.0696432	0.0242201	chr4:109685368-109687514
chr4	109913463	109940945	ENST00000265171	intron	1	+	27482	ENSG00000138798	EGF	3229	protein_coding	6388	1	NM_001963.6	NM_001963	4	q25	24	0	NA	NA	NA	NA	NA	NA	NA	chr4:109913463-109940945
chr4	109941146	109943253	ENST00000265171	intron	2	+	2107	ENSG00000138798	EGF	3229	protein_coding	6388	1	NM_001963.6	NM_001963	4	q25	24	0	NA	NA	NA	NA	NA	NA	NA	chr4:109941146-109943253
chr4	109943436	109943841	ENST00000265171	intron	3	+	405	ENSG00000138798	EGF	3229	protein_coding	6388	1	NM_001963.6	NM_001963	4	q25	24	0	NA	NA	NA	NA	NA	NA	NA	chr4:109943436-109943841
chr4	109944070	109945072	ENST00000265171	intron	4	+	1002	ENSG00000138798	EGF	3229	protein_coding	6388	1	NM_001963.6	NM_001963	4	q25	24	0	NA	NA	NA	NA	NA	NA	NA	chr4:109944070-109945072
chr4	109945276	109959311	ENST00000265171	intron	5	+	14035	ENSG00000138798	EGF	3229	protein_coding	6388	1	NM_001963.6	NM_001963	4	q25	24	0	NA	NA	NA	NA	NA	NA	NA	chr4:109945276-109959311
chr4	109959438	109960866	ENST00000265171	intron	6	+	1428	ENSG00000138798	EGF	3229	protein_coding	6388	1	NM_001963.6	NM_001963	4	q25	24	0	NA	NA	NA	NA	NA	NA	NA	chr4:109959438-109960866
chr4	109960990	109961862	ENST00000265171	intron	7	+	872	ENSG00000138798	EGF	3229	protein_coding	6388	1	NM_001963.6	NM_001963	4	q25	24	0	NA	NA	NA	NA	NA	NA	NA	chr4:109960990-109961862
chr4	109961986	109963172	ENST00000265171	intron	8	+	1186	ENSG00000138798	EGF	3229	protein_coding	6388	1	NM_001963.6	NM_001963	4	q25	24	0	NA	NA	NA	NA	NA	NA	NA	chr4:109961986-109963172
chr4	109963299	109964400	ENST00000265171	intron	9	+	1101	ENSG00000138798	EGF	3229	protein_coding	6388	1	NM_001963.6	NM_001963	4	q25	24	0	NA	NA	NA	NA	NA	NA	NA	chr4:109963299-109964400
chr4	109964538	109968970	ENST00000265171	intron	10	+	4432	ENSG00000138798	EGF	3229	protein_coding	6388	1	NM_001963.6	NM_001963	4	q25	24	0	NA	NA	NA	NA	NA	NA	NA	chr4:109964538-109968970
chr4	109969120	109974702	ENST00000265171	intron	11	+	5582	ENSG00000138798	EGF	3229	protein_coding	6388	1	NM_001963.6	NM_001963	4	q25	24	0	NA	NA	NA	NA	NA	NA	NA	chr4:109969120-109974702
chr4	109974808	109976011	ENST00000265171	intron	12	+	1203	ENSG00000138798	EGF	3229	protein_coding	6388	1	NM_001963.6	NM_001963	4	q25	24	0	NA	NA	NA	NA	NA	NA	NA	chr4:109974808-109976011
chr4	109976236	109979971	ENST00000265171	intron	13	+	3735	ENSG00000138798	EGF	3229	protein_coding	6388	1	NM_001963.6	NM_001963	4	q25	24	0	NA	NA	NA	NA	NA	NA	NA	chr4:109976236-109979971
chr4	109980140	109980825	ENST00000265171	intron	14	+	685	ENSG00000138798	EGF	3229	protein_coding	6388	1	NM_001963.6	NM_001963	4	q25	24	0	NA	NA	NA	NA	NA	NA	NA	chr4:109980140-109980825
chr4	109980976	109983421	ENST00000265171	intron	15	+	2445	ENSG00000138798	EGF	3229	protein_coding	6388	1	NM_001963.6	NM_001963	4	q25	24	0	NA	NA	NA	NA	NA	NA	NA	chr4:109980976-109983421
chr4	109983542	109987743	ENST00000265171	intron	16	+	4201	ENSG00000138798	EGF	3229	protein_coding	6388	1	NM_001963.6	NM_001963	4	q25	24	0	NA	NA	NA	NA	NA	NA	NA	chr4:109983542-109987743
chr4	109987861	109988583	ENST00000265171	intron	17	+	722	ENSG00000138798	EGF	3229	protein_coding	6388	1	NM_001963.6	NM_001963	4	q25	24	0	NA	NA	NA	NA	NA	NA	NA	chr4:109987861-109988583
chr4	109988710	109993246	ENST00000265171	intron	18	+	4536	ENSG00000138798	EGF	3229	protein_coding	6388	1	NM_001963.6	NM_001963	4	q25	24	0	NA	NA	NA	NA	NA	NA	NA	chr4:109988710-109993246
chr4	109993370	109994732	ENST00000265171	intron	19	+	1362	ENSG00000138798	EGF	3229	protein_coding	6388	1	NM_001963.6	NM_001963	4	q25	24	0	NA	NA	NA	NA	NA	NA	NA	chr4:109993370-109994732
chr4	109994881	109999678	ENST00000265171	intron	20	+	4797	ENSG00000138798	EGF	3229	protein_coding	6388	1	NM_001963.6	NM_001963	4	q25	24	0	NA	NA	NA	NA	NA	NA	NA	chr4:109994881-109999678
chr4	109999847	110004504	ENST00000265171	intron	21	+	4657	ENSG00000138798	EGF	3229	protein_coding	6388	1	NM_001963.6	NM_001963	4	q25	24	0	NA	NA	NA	NA	NA	NA	NA	chr4:109999847-110004504
chr4	110004623	110008151	ENST00000265171	intron	22	+	3528	ENSG00000138798	EGF	3229	protein_coding	6388	1	NM_001963.6	NM_001963	4	q25	24	0	NA	NA	NA	NA	NA	NA	NA	chr4:110004623-110008151
chr4	110008231	110011201	ENST00000265171	intron	23	+	2970	ENSG00000138798	EGF	3229	protein_coding	6388	1	NM_001963.6	NM_001963	4	q25	24	1	NA	NA	NA	NA	NA	NA	NA	chr4:110008231-110011201
chr4	110477059	110488540	ENST00000265162	intron	1	+	11481	ENSG00000138792	ENPEP	3355	protein_coding	6861	1	NM_001977.4	NM_001977	4	q25	20	0	13.29	13.29	0.851778	0.993898	1	-0.148222	-0.00610239	chr4:110477059-110488540
chr4	110488683	110491032	ENST00000265162	intron	2	+	2349	ENSG00000138792	ENPEP	3355	protein_coding	6861	1	NM_001977.4	NM_001977	4	q25	20	0	11.49	11.55	0.790193	0.994804	0.994805	-0.204612	-1.40473e-06	chr4:110488683-110491032
chr4	110491165	110506636	ENST00000265162	intron	3	+	15471	ENSG00000138792	ENPEP	3355	protein_coding	6861	1	NM_001977.4	NM_001977	4	q25	20	0	NA	NA	NA	NA	NA	NA	NA	chr4:110491165-110506636
chr4	110506758	110509652	ENST00000265162	intron	4	+	2894	ENSG00000138792	ENPEP	3355	protein_coding	6861	1	NM_001977.4	NM_001977	4	q25	20	0	10	10.04	0.768446	0.991052	0.996016	-0.22757	-0.00496383	chr4:110506758-110509652
chr4	110509808	110510244	ENST00000265162	intron	5	+	436	ENSG00000138792	ENPEP	3355	protein_coding	6861	1	NM_001977.4	NM_001977	4	q25	20	0	11.26	11.36	0.817509	0.992714	0.991197	-0.173689	0.00151676	chr4:110509808-110510244
chr4	110510359	110513414	ENST00000265162	intron	6	+	3055	ENSG00000138792	ENPEP	3355	protein_coding	6861	1	NM_001977.4	NM_001977	4	q25	20	0	12.67	12.78	0.742021	0.996742	0.991393	-0.249371	0.00534885	chr4:110510359-110513414
chr4	110513550	110515376	ENST00000265162	intron	7	+	1826	ENSG00000138792	ENPEP	3355	protein_coding	6861	1	NM_001977.4	NM_001977	4	q25	20	0	8.62	8.7	0.61175	0.999384	0.990805	-0.379054	0.00857934	chr4:110513550-110515376
chr4	110515443	110520007	ENST00000265162	intron	8	+	4564	ENSG00000138792	ENPEP	3355	protein_coding	6861	1	NM_001977.4	NM_001977	4	q25	20	0	11.84	11.84	0.818758	0.992928	1	-0.181242	-0.007072	chr4:110515443-110520007
chr4	110520074	110520214	ENST00000265162	intron	9	+	140	ENSG00000138792	ENPEP	3355	protein_coding	6861	1	NM_001977.4	NM_001977	4	q25	20	0	13.78	13.78	0.843736	0.993478	1	-0.156264	-0.00652214	chr4:110520074-110520214
chr4	110520367	110531197	ENST00000265162	intron	10	+	10830	ENSG00000138792	ENPEP	3355	protein_coding	6861	1	NM_001977.4	NM_001977	4	q25	20	0	10.44	10.49	0.817026	0.992394	0.995234	-0.178207	-0.00283949	chr4:110520367-110531197
chr4	110531278	110542750	ENST00000265162	intron	11	+	11472	ENSG00000138792	ENPEP	3355	protein_coding	6861	1	NM_001977.4	NM_001977	4	q25	20	0	NA	NA	NA	NA	NA	NA	NA	chr4:110531278-110542750
chr4	110542888	110543014	ENST00000265162	intron	12	+	126	ENSG00000138792	ENPEP	3355	protein_coding	6861	1	NM_001977.4	NM_001977	4	q25	20	0	11.62	11.64	0.813964	0.993808	0.998282	-0.184318	-0.00447406	chr4:110542888-110543014
chr4	110543071	110548175	ENST00000265162	intron	13	+	5104	ENSG00000138792	ENPEP	3355	protein_coding	6861	1	NM_001977.4	NM_001977	4	q25	20	0	11.33	11.36	0.790874	0.992827	0.997359	-0.206485	-0.00453247	chr4:110543071-110548175
chr4	110548327	110549345	ENST00000265162	intron	14	+	1018	ENSG00000138792	ENPEP	3355	protein_coding	6861	1	NM_001977.4	NM_001977	4	q25	20	0	8.97	9.03	0.810804	0.988208	0.993355	-0.182552	-0.00514721	chr4:110548327-110549345
chr4	110549420	110549527	ENST00000265162	intron	15	+	107	ENSG00000138792	ENPEP	3355	protein_coding	6861	1	NM_001977.4	NM_001977	4	q25	20	0	11.49	11.7	0.767159	0.992846	0.982051	-0.214893	0.0107946	chr4:110549420-110549527
chr4	110549633	110549715	ENST00000265162	intron	16	+	82	ENSG00000138792	ENPEP	3355	protein_coding	6861	1	NM_001977.4	NM_001977	4	q25	20	0	9.7	9.7	0.816695	0.989371	1	-0.183305	-0.0106291	chr4:110549633-110549715
chr4	110549887	110553314	ENST00000265162	intron	17	+	3427	ENSG00000138792	ENPEP	3355	protein_coding	6861	1	NM_001977.4	NM_001977	4	q25	20	0	12.22	12.22	0.815394	0.992141	1	-0.184606	-0.00785932	chr4:110549887-110553314
chr4	110553456	110559646	ENST00000265162	intron	18	+	6190	ENSG00000138792	ENPEP	3355	protein_coding	6861	1	NM_001977.4	NM_001977	4	q25	20	0	16.07	16.32	0.832559	0.992126	0.984681	-0.152122	0.00744432	chr4:110553456-110559646
chr4	110559726	110561405	ENST00000265162	intron	19	+	1679	ENSG00000138792	ENPEP	3355	protein_coding	6861	1	NM_001977.4	NM_001977	4	q25	20	1	17.38	17.53	0.83852	0.995163	0.991443	-0.152924	0.0037199	chr4:110559726-110561405
chr4	112297470	112315800	ENST00000650871	intron	1	+	18330	ENSG00000073331	ALPK1	20917	protein_coding	5399	1	NM_025144.4	NM_025144	4	q25	16	0	20.14	22.78	0.572882	0.996076	0.884109	-0.311226	0.111967	chr4:112297470-112315800
chr4	112315853	112377677	ENST00000650871	intron	2	+	61824	ENSG00000073331	ALPK1	20917	protein_coding	5399	1	NM_025144.4	NM_025144	4	q25	16	0	16.74	27.37	0.28616	0.892786	0.611619	-0.325459	0.281167	chr4:112315853-112377677
chr4	112377899	112382397	ENST00000650871	intron	3	+	4498	ENSG00000073331	ALPK1	20917	protein_coding	5399	1	NM_025144.4	NM_025144	4	q25	16	0	30.73	33.33	0.744056	0.996092	0.921992	-0.177936	0.0740997	chr4:112377899-112382397
chr4	112382553	112411826	ENST00000650871	intron	4	+	29273	ENSG00000073331	ALPK1	20917	protein_coding	5399	1	NM_025144.4	NM_025144	4	q25	16	0	16.56	32.1	0.232187	0.807765	0.515888	-0.2837	0.291877	chr4:112382553-112411826
chr4	112412026	112423943	ENST00000650871	intron	5	+	11917	ENSG00000073331	ALPK1	20917	protein_coding	5399	1	NM_025144.4	NM_025144	4	q25	16	0	24.1	32.82	0.471863	0.919229	0.734308	-0.262446	0.184921	chr4:112412026-112423943
chr4	112424004	112425664	ENST00000650871	intron	6	+	1660	ENSG00000073331	ALPK1	20917	protein_coding	5399	1	NM_025144.4	NM_025144	4	q25	16	0	27.08	28.82	0.762731	0.99621	0.939625	-0.176894	0.0565845	chr4:112424004-112425664
chr4	112425752	112426466	ENST00000650871	intron	7	+	714	ENSG00000073331	ALPK1	20917	protein_coding	5399	1	NM_025144.4	NM_025144	4	q25	16	0	27.16	31.48	0.649841	0.974698	0.86277	-0.212929	0.111928	chr4:112425752-112426466
chr4	112426544	112427569	ENST00000650871	intron	8	+	1025	ENSG00000073331	ALPK1	20917	protein_coding	5399	1	NM_025144.4	NM_025144	4	q25	16	0	28.52	29	0.889489	0.997129	0.983448	-0.0939594	0.013681	chr4:112426544-112427569
chr4	112427666	112429148	ENST00000650871	intron	9	+	1482	ENSG00000073331	ALPK1	20917	protein_coding	5399	1	NM_025144.4	NM_025144	4	q25	16	0	27.86	29.56	0.790561	0.996146	0.94249	-0.151929	0.0536558	chr4:112427666-112429148
chr4	112429254	112430447	ENST00000650871	intron	10	+	1193	ENSG00000073331	ALPK1	20917	protein_coding	5399	1	NM_025144.4	NM_025144	4	q25	16	0	17.78	19.04	0.735868	0.995372	0.933824	-0.197955	0.0615483	chr4:112429254-112430447
chr4	112432582	112435147	ENST00000650871	intron	11	+	2565	ENSG00000073331	ALPK1	20917	protein_coding	5399	1	NM_025144.4	NM_025144	4	q25	16	0	33.66	35.37	0.822127	0.995009	0.951654	-0.129527	0.0433546	chr4:112432582-112435147
chr4	112435302	112438483	ENST00000650871	intron	12	+	3181	ENSG00000073331	ALPK1	20917	protein_coding	5399	1	NM_025144.4	NM_025144	4	q25	16	0	33.3	34.42	0.864651	0.997022	0.967461	-0.102809	0.029561	chr4:112435302-112438483
chr4	112438647	112439685	ENST00000650871	intron	13	+	1038	ENSG00000073331	ALPK1	20917	protein_coding	5399	1	NM_025144.4	NM_025144	4	q25	16	0	40.48	40.53	0.971252	0.994472	0.998766	-0.0275148	-0.00429444	chr4:112438647-112439685
chr4	112439873	112440916	ENST00000650871	intron	14	+	1043	ENSG00000073331	ALPK1	20917	protein_coding	5399	1	NM_025144.4	NM_025144	4	q25	16	0	34.07	34.12	0.96465	0.993869	0.998535	-0.0338846	-0.00466598	chr4:112439873-112440916
chr4	112441106	112441202	ENST00000650871	intron	15	+	96	ENSG00000073331	ALPK1	20917	protein_coding	5399	1	NM_025144.4	NM_025144	4	q25	16	1	23.49	46.58	0.278651	0.751502	0.504294	-0.225643	0.247208	chr4:112441106-112441202
chr4	112539690	112539862	ENST00000505019	intron	27	-	172	ENSG00000138658	ZGRF1	25654	protein_coding	6648	1	NM_018392.5	NM_001350397	4	q25	28	1	9.14	9.4	0.770245	0.988564	0.97234	-0.202095	0.0162233	chr4:112539690-112539862
chr4	112540125	112540820	ENST00000505019	intron	26	-	695	ENSG00000138658	ZGRF1	25654	protein_coding	6648	1	NM_018392.5	NM_001350397	4	q25	28	0	7.03	7.08	0.800046	0.980589	0.992938	-0.192892	-0.0123484	chr4:112540125-112540820
chr4	112540956	112541091	ENST00000505019	intron	25	-	135	ENSG00000138658	ZGRF1	25654	protein_coding	6648	1	NM_018392.5	NM_001350397	4	q25	28	0	NA	NA	NA	NA	NA	NA	NA	chr4:112540956-112541091
chr4	112541269	112547284	ENST00000505019	intron	24	-	6015	ENSG00000138658	ZGRF1	25654	protein_coding	6648	1	NM_018392.5	NM_001350397	4	q25	28	0	NA	NA	NA	NA	NA	NA	NA	chr4:112541269-112547284
chr4	112547409	112548252	ENST00000505019	intron	23	-	843	ENSG00000138658	ZGRF1	25654	protein_coding	6648	1	NM_018392.5	NM_001350397	4	q25	28	0	NA	NA	NA	NA	NA	NA	NA	chr4:112547409-112548252
chr4	112548381	112553834	ENST00000505019	intron	22	-	5453	ENSG00000138658	ZGRF1	25654	protein_coding	6648	1	NM_018392.5	NM_001350397	4	q25	28	0	NA	NA	NA	NA	NA	NA	NA	chr4:112548381-112553834
chr4	112553983	112554704	ENST00000505019	intron	21	-	721	ENSG00000138658	ZGRF1	25654	protein_coding	6648	1	NM_018392.5	NM_001350397	4	q25	28	0	NA	NA	NA	NA	NA	NA	NA	chr4:112553983-112554704
chr4	112554783	112558149	ENST00000505019	intron	20	-	3366	ENSG00000138658	ZGRF1	25654	protein_coding	6648	1	NM_018392.5	NM_001350397	4	q25	28	0	NA	NA	NA	NA	NA	NA	NA	chr4:112554783-112558149
chr4	112558310	112560732	ENST00000505019	intron	19	-	2422	ENSG00000138658	ZGRF1	25654	protein_coding	6648	1	NM_018392.5	NM_001350397	4	q25	28	0	NA	NA	NA	NA	NA	NA	NA	chr4:112558310-112560732
chr4	112560996	112562370	ENST00000505019	intron	18	-	1374	ENSG00000138658	ZGRF1	25654	protein_coding	6648	1	NM_018392.5	NM_001350397	4	q25	28	0	5.88	7.36	0.368201	0.985974	0.798913	-0.430712	0.187061	chr4:112560996-112562370
chr4	112562486	112563130	ENST00000505019	intron	17	-	644	ENSG00000138658	ZGRF1	25654	protein_coding	6648	1	NM_018392.5	NM_001350397	4	q25	28	0	NA	NA	NA	NA	NA	NA	NA	chr4:112562486-112563130
chr4	112563275	112581662	ENST00000505019	intron	16	-	18387	ENSG00000138658	ZGRF1	25654	protein_coding	6648	1	NM_018392.5	NM_001350397	4	q25	28	0	NA	NA	NA	NA	NA	NA	NA	chr4:112563275-112581662
chr4	112581803	112583977	ENST00000505019	intron	15	-	2174	ENSG00000138658	ZGRF1	25654	protein_coding	6648	1	NM_018392.5	NM_001350397	4	q25	28	0	NA	NA	NA	NA	NA	NA	NA	chr4:112581803-112583977
chr4	112584175	112585540	ENST00000505019	intron	14	-	1365	ENSG00000138658	ZGRF1	25654	protein_coding	6648	1	NM_018392.5	NM_001350397	4	q25	28	0	NA	NA	NA	NA	NA	NA	NA	chr4:112584175-112585540
chr4	112585726	112586444	ENST00000505019	intron	13	-	718	ENSG00000138658	ZGRF1	25654	protein_coding	6648	1	NM_018392.5	NM_001350397	4	q25	28	0	NA	NA	NA	NA	NA	NA	NA	chr4:112585726-112586444
chr4	112586584	112587279	ENST00000505019	intron	12	-	695	ENSG00000138658	ZGRF1	25654	protein_coding	6648	1	NM_018392.5	NM_001350397	4	q25	28	0	NA	NA	NA	NA	NA	NA	NA	chr4:112586584-112587279
chr4	112587930	112589723	ENST00000505019	intron	11	-	1793	ENSG00000138658	ZGRF1	25654	protein_coding	6648	1	NM_018392.5	NM_001350397	4	q25	28	0	NA	NA	NA	NA	NA	NA	NA	chr4:112587930-112589723
chr4	112589875	112603523	ENST00000505019	intron	10	-	13648	ENSG00000138658	ZGRF1	25654	protein_coding	6648	1	NM_018392.5	NM_001350397	4	q25	28	0	NA	NA	NA	NA	NA	NA	NA	chr4:112589875-112603523
chr4	112603698	112606007	ENST00000505019	intron	9	-	2309	ENSG00000138658	ZGRF1	25654	protein_coding	6648	1	NM_018392.5	NM_001350397	4	q25	28	0	NA	NA	NA	NA	NA	NA	NA	chr4:112603698-112606007
chr4	112606092	112609378	ENST00000505019	intron	8	-	3286	ENSG00000138658	ZGRF1	25654	protein_coding	6648	1	NM_018392.5	NM_001350397	4	q25	28	0	NA	NA	NA	NA	NA	NA	NA	chr4:112606092-112609378
chr4	112609430	112612523	ENST00000505019	intron	7	-	3093	ENSG00000138658	ZGRF1	25654	protein_coding	6648	1	NM_018392.5	NM_001350397	4	q25	28	0	NA	NA	NA	NA	NA	NA	NA	chr4:112609430-112612523
chr4	112612589	112617439	ENST00000505019	intron	6	-	4850	ENSG00000138658	ZGRF1	25654	protein_coding	6648	1	NM_018392.5	NM_001350397	4	q25	28	0	NA	NA	NA	NA	NA	NA	NA	chr4:112612589-112617439
chr4	112619691	112620001	ENST00000505019	intron	5	-	310	ENSG00000138658	ZGRF1	25654	protein_coding	6648	1	NM_018392.5	NM_001350397	4	q25	28	0	NA	NA	NA	NA	NA	NA	NA	chr4:112619691-112620001
chr4	112620191	112623816	ENST00000505019	intron	4	-	3625	ENSG00000138658	ZGRF1	25654	protein_coding	6648	1	NM_018392.5	NM_001350397	4	q25	28	0	NA	NA	NA	NA	NA	NA	NA	chr4:112620191-112623816
chr4	112623877	112631929	ENST00000505019	intron	3	-	8052	ENSG00000138658	ZGRF1	25654	protein_coding	6648	1	NM_018392.5	NM_001350397	4	q25	28	0	NA	NA	NA	NA	NA	NA	NA	chr4:112623877-112631929
chr4	112632011	112633155	ENST00000505019	intron	2	-	1144	ENSG00000138658	ZGRF1	25654	protein_coding	6648	1	NM_018392.5	NM_001350397	4	q25	28	0	NA	NA	NA	NA	NA	NA	NA	chr4:112632011-112633155
chr4	112633243	112636850	ENST00000505019	intron	1	-	3607	ENSG00000138658	ZGRF1	25654	protein_coding	6648	1	NM_018392.5	NM_001350397	4	q25	28	0	NA	NA	NA	NA	NA	NA	NA	chr4:112633243-112636850
chr4	113454516	113455725	ENST00000511664	intron	20	-	1209	ENSG00000145349	CAMK2D	1462	protein_coding	5785	1	NM_001321571.2	NM_001321571	4	q26	21	1	71.38	382.77	0.136231	0.241139	0.186483	-0.0502515	0.0546567	chr4:113454516-113455725
chr4	113455822	113457334	ENST00000511664	intron	19	-	1512	ENSG00000145349	CAMK2D	1462	protein_coding	5785	1	NM_001321571.2	NM_001321571	4	q26	21	0	79.63	547.26	0.103862	0.193766	0.145507	-0.0416448	0.0482591	chr4:113455822-113457334
chr4	113457564	113460146	ENST00000511664	intron	18	-	2582	ENSG00000145349	CAMK2D	1462	protein_coding	5785	1	NM_001321571.2	NM_001321571	4	q26	21	0	368.71	369.3	0.989164	0.999861	0.998402	-0.00923849	0.00145863	chr4:113457564-113460146
chr4	113460242	113465528	ENST00000511664	intron	17	-	5286	ENSG00000145349	CAMK2D	1462	protein_coding	5785	1	NM_001321571.2	NM_001321571	4	q26	21	0	276.78	279.64	0.956838	0.999625	0.989773	-0.0329349	0.00985262	chr4:113460242-113465528
chr4	113465605	113500462	ENST00000511664	intron	16	-	34857	ENSG00000145349	CAMK2D	1462	protein_coding	5785	1	NM_001321571.2	NM_001321571	4	q26	21	0	373.93	380.01	0.941274	0.999586	0.984	-0.0427262	0.0155861	chr4:113465605-113500462
chr4	113500512	113502935	ENST00000511664	intron	15	-	2423	ENSG00000145349	CAMK2D	1462	protein_coding	5785	1	NM_001321571.2	NM_001321571	4	q26	21	0	NA	NA	NA	NA	NA	NA	NA	chr4:113500512-113502935
chr4	113502978	113504975	ENST00000511664	intron	14	-	1997	ENSG00000145349	CAMK2D	1462	protein_coding	5785	1	NM_001321571.2	NM_001321571	4	q26	21	0	NA	NA	NA	NA	NA	NA	NA	chr4:113502978-113504975
chr4	113505036	113509637	ENST00000511664	intron	13	-	4601	ENSG00000145349	CAMK2D	1462	protein_coding	5785	1	NM_001321571.2	NM_001321571	4	q26	21	0	NA	NA	NA	NA	NA	NA	NA	chr4:113505036-113509637
chr4	113509676	113513327	ENST00000511664	intron	12	-	3651	ENSG00000145349	CAMK2D	1462	protein_coding	5785	1	NM_001321571.2	NM_001321571	4	q26	21	0	303.67	380.38	0.624872	0.921729	0.798333	-0.173461	0.123396	chr4:113509676-113513327
chr4	113513371	113513829	ENST00000511664	intron	11	-	458	ENSG00000145349	CAMK2D	1462	protein_coding	5785	1	NM_001321571.2	NM_001321571	4	q26	21	0	393.88	394.1	0.995807	0.999523	0.999442	-0.00363449	8.10767e-05	chr4:113513371-113513829
chr4	113513914	113515068	ENST00000511664	intron	10	-	1154	ENSG00000145349	CAMK2D	1462	protein_coding	5785	1	NM_001321571.2	NM_001321571	4	q26	21	0	332.32	333.04	0.98954	0.999589	0.997838	-0.00829787	0.00175046	chr4:113513914-113515068
chr4	113515192	113517562	ENST00000511664	intron	9	-	2370	ENSG00000145349	CAMK2D	1462	protein_coding	5785	1	NM_001321571.2	NM_001321571	4	q26	21	0	333.55	333.9	0.992639	0.999664	0.998952	-0.00631312	0.000711721	chr4:113515192-113517562
chr4	113517658	113531215	ENST00000511664	intron	8	-	13557	ENSG00000145349	CAMK2D	1462	protein_coding	5785	1	NM_001321571.2	NM_001321571	4	q26	21	0	245.84	246	0.993451	0.999337	0.99935	-0.00589867	-1.27041e-05	chr4:113517658-113531215
chr4	113531300	113537340	ENST00000511664	intron	7	-	6040	ENSG00000145349	CAMK2D	1462	protein_coding	5785	1	NM_001321571.2	NM_001321571	4	q26	21	0	264.9	266.44	0.97474	0.999654	0.99422	-0.0194803	0.0054342	chr4:113531300-113537340
chr4	113537444	113547643	ENST00000511664	intron	6	-	10199	ENSG00000145349	CAMK2D	1462	protein_coding	5785	1	NM_001321571.2	NM_001321571	4	q26	21	0	25.23	284.3	0.0342519	0.165708	0.0887443	-0.0544924	0.0769633	chr4:113537444-113547643
chr4	113547717	113552030	ENST00000511664	intron	5	-	4313	ENSG00000145349	CAMK2D	1462	protein_coding	5785	1	NM_001321571.2	NM_001321571	4	q26	21	0	NA	NA	NA	NA	NA	NA	NA	chr4:113547717-113552030
chr4	113552097	113609151	ENST00000511664	intron	4	-	57054	ENSG00000145349	CAMK2D	1462	protein_coding	5785	1	NM_001321571.2	NM_001321571	4	q26	21	0	361.71	362.34	0.989336	0.999837	0.998261	-0.00892501	0.00157588	chr4:113552097-113609151
chr4	113609207	113661712	ENST00000511664	intron	3	-	52505	ENSG00000145349	CAMK2D	1462	protein_coding	5785	1	NM_001321571.2	NM_001321571	4	q26	21	0	363.78	364.75	0.987231	0.999834	0.997341	-0.0101094	0.00249356	chr4:113609207-113661712
chr4	113661773	113759319	ENST00000511664	intron	2	-	97546	ENSG00000145349	CAMK2D	1462	protein_coding	5785	1	NM_001321571.2	NM_001321571	4	q26	21	0	291.34	310.85	0.850442	0.988505	0.937237	-0.0867946	0.0512686	chr4:113661773-113759319
chr4	113759415	113761003	ENST00000511664	intron	1	-	1588	ENSG00000145349	CAMK2D	1462	protein_coding	5785	1	NM_001321571.2	NM_001321571	4	q26	21	0	325.12	328.81	0.961608	0.998911	0.988778	-0.0271699	0.0101334	chr4:113759415-113761003
chr4	113903676	113978436	ENST00000315366	intron	1	-	74760	ENSG00000180801	ARSJ	26286	protein_coding	4603	1	NM_024590.4	NM_001354210	4	q26	2	1	129.15	231.71	0.407482	0.700763	0.557378	-0.149896	0.143385	chr4:113903676-113978436
chr4	118723656	118728560	ENST00000280551	intron	22	-	4904	ENSG00000150961	SEC24D	10706	protein_coding	4018	1	NM_014822.4	NM_014822	4	q26	23	1	849.26	966.23	0.794156	0.946506	0.878942	-0.084786	0.0675637	chr4:118723656-118728560
chr4	118728651	118731315	ENST00000280551	intron	21	-	2664	ENSG00000150961	SEC24D	10706	protein_coding	4018	1	NM_014822.4	NM_014822	4	q26	23	0	952.84	960.85	0.975399	0.998727	0.991664	-0.0162642	0.00706356	chr4:118728651-118731315
chr4	118731508	118732732	ENST00000280551	intron	20	-	1224	ENSG00000150961	SEC24D	10706	protein_coding	4018	1	NM_014822.4	NM_014822	4	q26	23	0	1090.85	1098.97	0.973439	0.999699	0.992611	-0.0191725	0.00708813	chr4:118731508-118732732
chr4	118732913	118738260	ENST00000280551	intron	19	-	5347	ENSG00000150961	SEC24D	10706	protein_coding	4018	1	NM_014822.4	NM_014822	4	q26	23	0	981.48	998.1	0.956827	0.997777	0.983348	-0.026521	0.014429	chr4:118732913-118738260
chr4	118738380	118739148	ENST00000280551	intron	18	-	768	ENSG00000150961	SEC24D	10706	protein_coding	4018	1	NM_014822.4	NM_014822	4	q26	23	0	703.6	711.64	0.960775	0.999544	0.988702	-0.0279268	0.0108416	chr4:118738380-118739148
chr4	118739288	118740662	ENST00000280551	intron	17	-	1374	ENSG00000150961	SEC24D	10706	protein_coding	4018	1	NM_014822.4	NM_014822	4	q26	23	0	564.84	582.27	0.923257	0.996152	0.970065	-0.0468087	0.0260868	chr4:118739288-118740662
chr4	118740809	118740940	ENST00000280551	intron	16	-	131	ENSG00000150961	SEC24D	10706	protein_coding	4018	1	NM_014822.4	NM_014822	4	q26	23	0	545.99	546.77	0.99263	0.999826	0.998573	-0.00594366	0.0012524	chr4:118740809-118740940
chr4	118741038	118743987	ENST00000280551	intron	15	-	2949	ENSG00000150961	SEC24D	10706	protein_coding	4018	1	NM_014822.4	NM_014822	4	q26	23	0	682.48	694.03	0.935975	0.999724	0.983358	-0.0473833	0.0163659	chr4:118741038-118743987
chr4	118744159	118744943	ENST00000280551	intron	14	-	784	ENSG00000150961	SEC24D	10706	protein_coding	4018	1	NM_014822.4	NM_014822	4	q26	23	0	787.82	808.37	0.926539	0.99793	0.974578	-0.0480397	0.0233514	chr4:118744159-118744943
chr4	118745061	118751995	ENST00000280551	intron	13	-	6934	ENSG00000150961	SEC24D	10706	protein_coding	4018	1	NM_014822.4	NM_014822	4	q26	23	0	644.33	657.22	0.925019	0.999435	0.980387	-0.0553683	0.019048	chr4:118745061-118751995
chr4	118752090	118752696	ENST00000280551	intron	12	-	606	ENSG00000150961	SEC24D	10706	protein_coding	4018	1	NM_014822.4	NM_014822	4	q26	23	0	424.92	428.21	0.975258	0.998949	0.992317	-0.0170589	0.00663244	chr4:118752090-118752696
chr4	118752889	118757720	ENST00000280551	intron	11	-	4831	ENSG00000150961	SEC24D	10706	protein_coding	4018	1	NM_014822.4	NM_014822	4	q26	23	0	619.7	626.81	0.972357	0.997424	0.988657	-0.0162995	0.00876738	chr4:118752889-118757720
chr4	118757846	118764801	ENST00000280551	intron	10	-	6955	ENSG00000150961	SEC24D	10706	protein_coding	4018	1	NM_014822.4	NM_014822	4	q26	23	0	691.67	698.19	0.96763	0.999784	0.990662	-0.0230311	0.00912264	chr4:118757846-118764801
chr4	118764918	118768172	ENST00000280551	intron	9	-	3254	ENSG00000150961	SEC24D	10706	protein_coding	4018	1	NM_014822.4	NM_014822	4	q26	23	0	729.63	744.03	0.950769	0.997202	0.980646	-0.0298771	0.0165559	chr4:118764918-118768172
chr4	118768312	118797682	ENST00000280551	intron	8	-	29370	ENSG00000150961	SEC24D	10706	protein_coding	4018	1	NM_014822.4	NM_014822	4	q26	23	0	839.41	845.74	0.964994	0.999997	0.992515	-0.0275218	0.00748115	chr4:118768312-118797682
chr4	118797811	118805842	ENST00000280551	intron	7	-	8031	ENSG00000150961	SEC24D	10706	protein_coding	4018	1	NM_014822.4	NM_014822	4	q26	23	0	954.59	956.29	0.990647	0.999972	0.998222	-0.00757533	0.00174991	chr4:118797811-118805842
chr4	118805955	118815027	ENST00000280551	intron	6	-	9072	ENSG00000150961	SEC24D	10706	protein_coding	4018	1	NM_014822.4	NM_014822	4	q26	23	0	682.68	683.77	0.992818	0.999913	0.998406	-0.00558828	0.00150755	chr4:118805955-118815027
chr4	118815156	118815450	ENST00000280551	intron	5	-	294	ENSG00000150961	SEC24D	10706	protein_coding	4018	1	NM_014822.4	NM_014822	4	q26	23	0	419.64	603.3	0.631128	0.757712	0.695574	-0.0644465	0.0621373	chr4:118815156-118815450
chr4	118815727	118817263	ENST00000280551	intron	4	-	1536	ENSG00000150961	SEC24D	10706	protein_coding	4018	1	NM_014822.4	NM_014822	4	q26	23	0	540.37	607.26	0.795425	0.964263	0.889849	-0.0944242	0.0744132	chr4:118815727-118817263
chr4	118817413	118824619	ENST00000280551	intron	3	-	7206	ENSG00000150961	SEC24D	10706	protein_coding	4018	1	NM_014822.4	NM_014822	4	q26	23	0	794.62	811.33	0.91862	0.999888	0.979404	-0.060784	0.0204839	chr4:118817413-118824619
chr4	118824750	118833578	ENST00000280551	intron	2	-	8828	ENSG00000150961	SEC24D	10706	protein_coding	4018	1	NM_014822.4	NM_014822	4	q26	23	0	659.34	665.3	0.967013	0.999606	0.991042	-0.0240285	0.00856417	chr4:118824750-118833578
chr4	118833738	118835940	ENST00000280551	intron	1	-	2202	ENSG00000150961	SEC24D	10706	protein_coding	4018	1	NM_014822.4	NM_014822	4	q26	23	0	565.42	571.08	0.965846	0.999644	0.990089	-0.0242427	0.00955491	chr4:118833738-118835940
chr4	118889142	119023429	ENST00000307142	intron	1	+	134287	ENSG00000172403	SYNPO2	17732	protein_coding	7282	1	NM_133477.3	NM_133477	4	q26	5	0	9.22	9.41	0.692229	0.99599	0.979809	-0.287579	0.0161814	chr4:118889142-119023429
chr4	119023582	119026626	ENST00000307142	intron	2	+	3044	ENSG00000172403	SYNPO2	17732	protein_coding	7282	1	NM_133477.3	NM_133477	4	q26	5	0	13.86	16.23	0.348527	0.993925	0.853974	-0.505447	0.139951	chr4:119023582-119026626
chr4	119027439	119029844	ENST00000307142	intron	3	+	2405	ENSG00000172403	SYNPO2	17732	protein_coding	7282	1	NM_133477.3	NM_133477	4	q26	5	0	173.68	174.07	0.964876	0.99951	0.99776	-0.0328833	0.00175052	chr4:119027439-119029844
chr4	119032028	119057400	ENST00000307142	intron	4	+	25372	ENSG00000172403	SYNPO2	17732	protein_coding	7282	1	NM_133477.3	NM_133477	4	q26	5	1	9.07	288.29	0.00127115	0.148725	0.0314614	-0.0301902	0.117263	chr4:119032028-119057400
chr4	119212874	119214069	ENST00000692078	intron	1	+	1195	ENSG00000145390	USP53	29255	protein_coding	6631	1	NM_001371395.1	NM_001371395	4	q26	19	0	36.33	99.55	0.115487	0.565954	0.364942	-0.249455	0.201012	chr4:119212874-119214069
chr4	119214223	119217549	ENST00000692078	intron	2	+	3326	ENSG00000145390	USP53	29255	protein_coding	6631	1	NM_001371395.1	NM_001371395	4	q26	19	0	45	97.3	0.172929	0.663954	0.462487	-0.289559	0.201467	chr4:119214223-119217549
chr4	119217674	119235289	ENST00000692078	intron	3	+	17615	ENSG00000145390	USP53	29255	protein_coding	6631	1	NM_001371395.1	NM_001371395	4	q26	19	0	25.52	110.23	0.109866	0.378262	0.231516	-0.12165	0.146746	chr4:119217674-119235289
chr4	119235412	119239217	ENST00000692078	intron	4	+	3805	ENSG00000145390	USP53	29255	protein_coding	6631	1	NM_001371395.1	NM_001371395	4	q26	19	0	37.34	96.14	0.211375	0.549968	0.388392	-0.177017	0.161576	chr4:119235412-119239217
chr4	119239904	119245336	ENST00000692078	intron	5	+	5432	ENSG00000145390	USP53	29255	protein_coding	6631	1	NM_001371395.1	NM_001371395	4	q26	19	0	76.68	107.36	0.463527	0.894921	0.714232	-0.250705	0.180688	chr4:119239904-119245336
chr4	119245430	119248747	ENST00000692078	intron	6	+	3317	ENSG00000145390	USP53	29255	protein_coding	6631	1	NM_001371395.1	NM_001371395	4	q26	19	0	97.49	98.18	0.956829	0.999038	0.992972	-0.0361428	0.00606583	chr4:119245430-119248747
chr4	119248883	119256245	ENST00000692078	intron	7	+	7362	ENSG00000145390	USP53	29255	protein_coding	6631	1	NM_001371395.1	NM_001371395	4	q26	19	0	84.44	85	0.955354	0.998129	0.993412	-0.038058	0.0047174	chr4:119248883-119256245
chr4	119256360	119256440	ENST00000692078	intron	8	+	80	ENSG00000145390	USP53	29255	protein_coding	6631	1	NM_001371395.1	NM_001371395	4	q26	19	0	96.21	96.62	0.963084	0.998872	0.995757	-0.0326722	0.00311494	chr4:119256360-119256440
chr4	119256524	119259819	ENST00000692078	intron	9	+	3295	ENSG00000145390	USP53	29255	protein_coding	6631	1	NM_001371395.1	NM_001371395	4	q26	19	0	87.55	89	0.928429	0.998766	0.983708	-0.0552788	0.0150584	chr4:119256524-119259819
chr4	119259926	119260506	ENST00000692078	intron	10	+	580	ENSG00000145390	USP53	29255	protein_coding	6631	1	NM_001371395.1	NM_001371395	4	q26	19	0	129.66	130.48	0.96437	0.999128	0.993716	-0.0293459	0.00541199	chr4:119259926-119260506
chr4	119260654	119261714	ENST00000692078	intron	11	+	1060	ENSG00000145390	USP53	29255	protein_coding	6631	1	NM_001371395.1	NM_001371395	4	q26	19	0	79.15	87.58	0.753258	0.993642	0.903745	-0.150487	0.0898968	chr4:119260654-119261714
chr4	119261865	119267319	ENST00000692078	intron	12	+	5454	ENSG00000145390	USP53	29255	protein_coding	6631	1	NM_001371395.1	NM_001371395	4	q26	19	0	92.1	104.1	0.722835	0.986902	0.884726	-0.161892	0.102175	chr4:119261865-119267319
chr4	119267483	119268267	ENST00000692078	intron	13	+	784	ENSG00000145390	USP53	29255	protein_coding	6631	1	NM_001371395.1	NM_001371395	4	q26	19	0	111.56	120.66	0.803562	0.984827	0.924581	-0.12102	0.0602452	chr4:119267483-119268267
chr4	119268421	119269690	ENST00000692078	intron	14	+	1269	ENSG00000145390	USP53	29255	protein_coding	6631	1	NM_001371395.1	NM_001371395	4	q26	19	0	159.18	168.34	0.85753	0.988577	0.945586	-0.0880559	0.0429904	chr4:119268421-119269690
chr4	119269838	119271295	ENST00000692078	intron	15	+	1457	ENSG00000145390	USP53	29255	protein_coding	6631	1	NM_001371395.1	NM_001371395	4	q26	19	0	144.38	145.95	0.954567	0.999233	0.989243	-0.0346761	0.00999007	chr4:119269838-119271295
chr4	119272035	119273631	ENST00000692078	intron	16	+	1596	ENSG00000145390	USP53	29255	protein_coding	6631	1	NM_001371395.1	NM_001371395	4	q26	19	0	163.73	166.18	0.96572	0.999209	0.985257	-0.0195368	0.0139518	chr4:119272035-119273631
chr4	119273709	119291164	ENST00000692078	intron	17	+	17455	ENSG00000145390	USP53	29255	protein_coding	6631	1	NM_001371395.1	NM_001371395	4	q26	19	0	156.62	170.78	0.822264	0.975825	0.917086	-0.0948226	0.0587388	chr4:119273709-119291164
chr4	119291262	119292337	ENST00000692078	intron	18	+	1075	ENSG00000145390	USP53	29255	protein_coding	6631	1	NM_001371395.1	NM_001371395	4	q26	19	1	139.3	152.03	0.823043	0.97463	0.916267	-0.0932233	0.0583634	chr4:119291262-119292337
chr4	120060291	120060873	ENST00000296509	intron	4	-	582	ENSG00000164109	MAD2L1	6763	protein_coding	5227	1	NM_002358.4	NM_002358	4	q27	5	1	148	148.53	0.972036	0.999314	0.996432	-0.0243956	0.00288268	chr4:120060291-120060873
chr4	120060978	120061974	ENST00000296509	intron	3	-	996	ENSG00000164109	MAD2L1	6763	protein_coding	5227	1	NM_002358.4	NM_002358	4	q27	5	0	135.34	144.16	0.834809	0.992099	0.938818	-0.104009	0.0532815	chr4:120060978-120061974
chr4	120062096	120065671	ENST00000296509	intron	2	-	3575	ENSG00000164109	MAD2L1	6763	protein_coding	5227	1	NM_002358.4	NM_002358	4	q27	5	0	113.4	119.01	0.864689	0.996853	0.952861	-0.088172	0.0439916	chr4:120062096-120065671
chr4	120065819	120066661	ENST00000296509	intron	1	-	842	ENSG00000164109	MAD2L1	6763	protein_coding	5227	1	NM_002358.4	NM_002358	4	q27	5	0	134.01	136.73	0.933289	0.998585	0.980107	-0.0468176	0.0184786	chr4:120065819-120066661
chr4	120695276	120710308	ENST00000264808	intron	15	-	15032	ENSG00000138738	PRDM5	9349	protein_coding	5207	1	NM_018699.4	NM_018699	4	q27	16	1	17.23	19.71	0.546641	0.993498	0.874176	-0.327535	0.119322	chr4:120695276-120710308
chr4	120710414	120754552	ENST00000264808	intron	14	-	44138	ENSG00000138738	PRDM5	9349	protein_coding	5207	1	NM_018699.4	NM_018699	4	q27	16	0	15.77	18.96	0.49434	0.988517	0.831751	-0.337411	0.156766	chr4:120710414-120754552
chr4	120754639	120777187	ENST00000264808	intron	13	-	22548	ENSG00000138738	PRDM5	9349	protein_coding	5207	1	NM_018699.4	NM_018699	4	q27	16	0	15.56	19.52	0.456954	0.981257	0.797131	-0.340178	0.184126	chr4:120754639-120777187
chr4	120777282	120781142	ENST00000264808	intron	12	-	3860	ENSG00000138738	PRDM5	9349	protein_coding	5207	1	NM_018699.4	NM_018699	4	q27	16	0	18.55	18.58	0.938757	0.988064	0.998385	-0.0596286	-0.010321	chr4:120777282-120781142
chr4	120781304	120784997	ENST00000264808	intron	11	-	3693	ENSG00000138738	PRDM5	9349	protein_coding	5207	1	NM_018699.4	NM_018699	4	q27	16	0	16.03	16.33	0.86002	0.992517	0.981629	-0.121609	0.010888	chr4:120781304-120784997
chr4	120785092	120798266	ENST00000264808	intron	10	-	13174	ENSG00000138738	PRDM5	9349	protein_coding	5207	1	NM_018699.4	NM_018699	4	q27	16	0	21.34	21.41	0.939278	0.990226	0.99673	-0.0574524	-0.0065046	chr4:120785092-120798266
chr4	120798425	120799660	ENST00000264808	intron	9	-	1235	ENSG00000138738	PRDM5	9349	protein_coding	5207	1	NM_018699.4	NM_018699	4	q27	16	0	14.67	16.18	0.673738	0.992654	0.906675	-0.232937	0.0859794	chr4:120798425-120799660
chr4	120799746	120811369	ENST00000264808	intron	8	-	11623	ENSG00000138738	PRDM5	9349	protein_coding	5207	1	NM_018699.4	NM_018699	4	q27	16	0	14.4	14.47	0.88295	0.991355	0.995162	-0.112212	-0.00380777	chr4:120799746-120811369
chr4	120811450	120816452	ENST00000264808	intron	7	-	5002	ENSG00000138738	PRDM5	9349	protein_coding	5207	1	NM_018699.4	NM_018699	4	q27	16	0	12.29	29.03	0.165955	0.750682	0.423355	-0.2574	0.327327	chr4:120811450-120816452
chr4	120816575	120816831	ENST00000264808	intron	6	-	256	ENSG00000138738	PRDM5	9349	protein_coding	5207	1	NM_018699.4	NM_018699	4	q27	16	0	17.58	36.29	0.276473	0.701029	0.484431	-0.207958	0.216598	chr4:120816575-120816831
chr4	120816925	120818352	ENST00000264808	intron	5	-	1427	ENSG00000138738	PRDM5	9349	protein_coding	5207	1	NM_018699.4	NM_018699	4	q27	16	0	15.03	21.88	0.343213	0.940746	0.686929	-0.343715	0.253817	chr4:120816925-120818352
chr4	120818528	120821170	ENST00000264808	intron	4	-	2642	ENSG00000138738	PRDM5	9349	protein_coding	5207	1	NM_018699.4	NM_018699	4	q27	16	0	28.49	28.56	0.953704	0.993456	0.997549	-0.0438448	-0.00409317	chr4:120818528-120821170
chr4	120821346	120853417	ENST00000264808	intron	3	-	32071	ENSG00000138738	PRDM5	9349	protein_coding	5207	1	NM_018699.4	NM_018699	4	q27	16	0	28.55	53.4	0.372216	0.698313	0.534644	-0.162429	0.163669	chr4:120821346-120853417
chr4	120853541	120907473	ENST00000264808	intron	2	-	53932	ENSG00000138738	PRDM5	9349	protein_coding	5207	1	NM_018699.4	NM_018699	4	q27	16	0	35.77	44.88	0.514958	0.978391	0.797014	-0.282056	0.181377	chr4:120853541-120907473
chr4	120907558	120922515	ENST00000264808	intron	1	-	14957	ENSG00000138738	PRDM5	9349	protein_coding	5207	1	NM_018699.4	NM_018699	4	q27	16	0	47	50.32	0.810872	0.99049	0.934022	-0.12315	0.0564679	chr4:120907558-120922515
chr4	121879879	121882353	ENST00000379645	intron	11	-	2474	ENSG00000138741	TRPC3	12335	protein_coding	8401	1	NM_001130698.2	NM_001366479	4	q27	12	1	NA	NA	NA	NA	NA	NA	NA	chr4:121879879-121882353
chr4	121882430	121899611	ENST00000379645	intron	10	-	17181	ENSG00000138741	TRPC3	12335	protein_coding	8401	1	NM_001130698.2	NM_001366479	4	q27	12	0	NA	NA	NA	NA	NA	NA	NA	chr4:121882430-121899611
chr4	121899696	121902851	ENST00000379645	intron	9	-	3155	ENSG00000138741	TRPC3	12335	protein_coding	8401	1	NM_001130698.2	NM_001366479	4	q27	12	0	NA	NA	NA	NA	NA	NA	NA	chr4:121899696-121902851
chr4	121903062	121904321	ENST00000379645	intron	8	-	1259	ENSG00000138741	TRPC3	12335	protein_coding	8401	1	NM_001130698.2	NM_001366479	4	q27	12	0	NA	NA	NA	NA	NA	NA	NA	chr4:121903062-121904321
chr4	121904518	121907302	ENST00000379645	intron	7	-	2784	ENSG00000138741	TRPC3	12335	protein_coding	8401	1	NM_001130698.2	NM_001366479	4	q27	12	0	NA	NA	NA	NA	NA	NA	NA	chr4:121904518-121907302
chr4	121907568	121910153	ENST00000379645	intron	6	-	2585	ENSG00000138741	TRPC3	12335	protein_coding	8401	1	NM_001130698.2	NM_001366479	4	q27	12	0	NA	NA	NA	NA	NA	NA	NA	chr4:121907568-121910153
chr4	121910388	121911876	ENST00000379645	intron	5	-	1488	ENSG00000138741	TRPC3	12335	protein_coding	8401	1	NM_001130698.2	NM_001366479	4	q27	12	0	NA	NA	NA	NA	NA	NA	NA	chr4:121910388-121911876
chr4	121912094	121914779	ENST00000379645	intron	4	-	2685	ENSG00000138741	TRPC3	12335	protein_coding	8401	1	NM_001130698.2	NM_001366479	4	q27	12	0	NA	NA	NA	NA	NA	NA	NA	chr4:121912094-121914779
chr4	121914945	121925017	ENST00000379645	intron	3	-	10072	ENSG00000138741	TRPC3	12335	protein_coding	8401	1	NM_001130698.2	NM_001366479	4	q27	12	0	NA	NA	NA	NA	NA	NA	NA	chr4:121914945-121925017
chr4	121925207	121932270	ENST00000379645	intron	2	-	7063	ENSG00000138741	TRPC3	12335	protein_coding	8401	1	NM_001130698.2	NM_001366479	4	q27	12	0	NA	NA	NA	NA	NA	NA	NA	chr4:121925207-121932270
chr4	121933043	121951465	ENST00000379645	intron	1	-	18422	ENSG00000138741	TRPC3	12335	protein_coding	8401	1	NM_001130698.2	NM_001366479	4	q27	12	0	NA	NA	NA	NA	NA	NA	NA	chr4:121933043-121951465
chr4	122152585	122154024	ENST00000679879	intron	1	+	1439	ENSG00000138688	KIAA1109	26953	protein_coding	16162	1	NM_001384125.1	NM_001384125	4	q27	88	0	27.63	28.15	0.891274	0.994582	0.981528	-0.0902531	0.0130541	chr4:122152585-122154024
chr4	122154113	122170614	ENST00000679879	intron	2	+	16501	ENSG00000138688	KIAA1109	26953	protein_coding	16162	1	NM_001384125.1	NM_001384125	4	q27	88	0	19.52	22.95	0.569196	0.992509	0.850545	-0.281349	0.141964	chr4:122154113-122170614
chr4	122170745	122173035	ENST00000679879	intron	3	+	2290	ENSG00000138688	KIAA1109	26953	protein_coding	16162	1	NM_001384125.1	NM_001384125	4	q27	88	0	23.29	23.4	0.885696	0.99498	0.995299	-0.109604	-0.000319605	chr4:122170745-122173035
chr4	122173153	122174573	ENST00000679879	intron	4	+	1420	ENSG00000138688	KIAA1109	26953	protein_coding	16162	1	NM_001384125.1	NM_001384125	4	q27	88	0	13.74	13.75	0.864904	0.989872	0.999273	-0.134369	-0.00940091	chr4:122173153-122174573
chr4	122174653	122175849	ENST00000679879	intron	5	+	1196	ENSG00000138688	KIAA1109	26953	protein_coding	16162	1	NM_001384125.1	NM_001384125	4	q27	88	0	25.9	26.16	0.910564	0.994608	0.990061	-0.0794971	0.00454711	chr4:122174653-122175849
chr4	122175915	122186035	ENST00000679879	intron	6	+	10120	ENSG00000138688	KIAA1109	26953	protein_coding	16162	1	NM_001384125.1	NM_001384125	4	q27	88	0	33.14	37.79	0.62373	0.99442	0.876952	-0.253222	0.117468	chr4:122175915-122186035
chr4	122186223	122187430	ENST00000679879	intron	7	+	1207	ENSG00000138688	KIAA1109	26953	protein_coding	16162	1	NM_001384125.1	NM_001384125	4	q27	88	0	38.66	38.88	0.950523	0.996406	0.994342	-0.0438188	0.00206477	chr4:122186223-122187430
chr4	122187513	122187894	ENST00000679879	intron	8	+	381	ENSG00000138688	KIAA1109	26953	protein_coding	16162	1	NM_001384125.1	NM_001384125	4	q27	88	0	38.32	38.52	0.937164	0.99729	0.994808	-0.0576437	0.00248259	chr4:122187513-122187894
chr4	122188089	122189999	ENST00000679879	intron	9	+	1910	ENSG00000138688	KIAA1109	26953	protein_coding	16162	1	NM_001384125.1	NM_001384125	4	q27	88	0	37.07	37.18	0.948569	0.996052	0.997041	-0.0484729	-0.000989268	chr4:122188089-122189999
chr4	122190080	122192228	ENST00000679879	intron	10	+	2148	ENSG00000138688	KIAA1109	26953	protein_coding	16162	1	NM_001384125.1	NM_001384125	4	q27	88	0	40.05	40.19	0.955708	0.995022	0.996517	-0.0408085	-0.00149435	chr4:122190080-122192228
chr4	122192380	122196634	ENST00000679879	intron	11	+	4254	ENSG00000138688	KIAA1109	26953	protein_coding	16162	1	NM_001384125.1	NM_001384125	4	q27	88	0	32.1	32.4	0.924923	0.996498	0.990741	-0.0658175	0.00575775	chr4:122192380-122196634
chr4	122196792	122197195	ENST00000679879	intron	12	+	403	ENSG00000138688	KIAA1109	26953	protein_coding	16162	1	NM_001384125.1	NM_001384125	4	q27	88	0	27.45	27.52	0.939101	0.993336	0.997456	-0.0583551	-0.00412079	chr4:122196792-122197195
chr4	122197275	122199358	ENST00000679879	intron	13	+	2083	ENSG00000138688	KIAA1109	26953	protein_coding	16162	1	NM_001384125.1	NM_001384125	4	q27	88	0	34.29	34.29	0.954462	0.995001	1	-0.0455377	-0.00499888	chr4:122197275-122199358
chr4	122199451	122201008	ENST00000679879	intron	14	+	1557	ENSG00000138688	KIAA1109	26953	protein_coding	16162	1	NM_001384125.1	NM_001384125	4	q27	88	0	34.21	34.25	0.958189	0.994276	0.998832	-0.0406427	-0.00455627	chr4:122199451-122201008
chr4	122201127	122207109	ENST00000679879	intron	15	+	5982	ENSG00000138688	KIAA1109	26953	protein_coding	16162	1	NM_001384125.1	NM_001384125	4	q27	88	0	26.55	26.55	0.944798	0.993418	1	-0.0552024	-0.00658223	chr4:122201127-122207109
chr4	122207266	122207540	ENST00000679879	intron	16	+	274	ENSG00000138688	KIAA1109	26953	protein_coding	16162	1	NM_001384125.1	NM_001384125	4	q27	88	0	23.73	23.75	0.939282	0.992264	0.999158	-0.0598761	-0.00689419	chr4:122207266-122207540
chr4	122207639	122209158	ENST00000679879	intron	17	+	1519	ENSG00000138688	KIAA1109	26953	protein_coding	16162	1	NM_001384125.1	NM_001384125	4	q27	88	0	22.26	22.32	0.897515	0.996015	0.997312	-0.0997964	-0.00129731	chr4:122207639-122209158
chr4	122209338	122209817	ENST00000679879	intron	18	+	479	ENSG00000138688	KIAA1109	26953	protein_coding	16162	1	NM_001384125.1	NM_001384125	4	q27	88	0	28.81	29.15	0.900441	0.996253	0.988336	-0.0878949	0.00791707	chr4:122209338-122209817
chr4	122209925	122210886	ENST00000679879	intron	19	+	961	ENSG00000138688	KIAA1109	26953	protein_coding	16162	1	NM_001384125.1	NM_001384125	4	q27	88	0	43.41	43.42	0.963527	0.996147	0.99977	-0.0362424	-0.00362294	chr4:122209925-122210886
chr4	122211096	122219339	ENST00000679879	intron	20	+	8243	ENSG00000138688	KIAA1109	26953	protein_coding	16162	1	NM_001384125.1	NM_001384125	4	q27	88	0	32.22	32.47	0.918787	0.996432	0.992301	-0.073514	0.00413133	chr4:122211096-122219339
chr4	122219568	122220332	ENST00000679879	intron	21	+	764	ENSG00000138688	KIAA1109	26953	protein_coding	16162	1	NM_001384125.1	NM_001384125	4	q27	88	0	28.96	29.05	0.940532	0.994776	0.996902	-0.0563695	-0.00212576	chr4:122219568-122220332
chr4	122220471	122224497	ENST00000679879	intron	22	+	4026	ENSG00000138688	KIAA1109	26953	protein_coding	16162	1	NM_001384125.1	NM_001384125	4	q27	88	0	16.26	19.44	0.488081	0.990407	0.83642	-0.348338	0.153987	chr4:122220471-122224497
chr4	122224678	122226706	ENST00000679879	intron	23	+	2028	ENSG00000138688	KIAA1109	26953	protein_coding	16162	1	NM_001384125.1	NM_001384125	4	q27	88	0	34.4	38.93	0.646665	0.993484	0.883637	-0.236972	0.109846	chr4:122224678-122226706
chr4	122226836	122229120	ENST00000679879	intron	24	+	2284	ENSG00000138688	KIAA1109	26953	protein_coding	16162	1	NM_001384125.1	NM_001384125	4	q27	88	0	30.82	34.84	0.647315	0.993422	0.884615	-0.2373	0.108806	chr4:122226836-122229120
chr4	122229241	122229930	ENST00000679879	intron	25	+	689	ENSG00000138688	KIAA1109	26953	protein_coding	16162	1	NM_001384125.1	NM_001384125	4	q27	88	0	31.86	32.12	0.936146	0.994567	0.991905	-0.0557596	0.00266198	chr4:122229241-122229930
chr4	122230212	122234772	ENST00000679879	intron	26	+	4560	ENSG00000138688	KIAA1109	26953	protein_coding	16162	1	NM_001384125.1	NM_001384125	4	q27	88	0	36.67	37.07	0.921011	0.997043	0.98921	-0.0681986	0.00783387	chr4:122230212-122234772
chr4	122235024	122238091	ENST00000679879	intron	27	+	3067	ENSG00000138688	KIAA1109	26953	protein_coding	16162	1	NM_001384125.1	NM_001384125	4	q27	88	0	39.67	40.07	0.941977	0.995765	0.990017	-0.0480403	0.00574769	chr4:122235024-122238091
chr4	122238351	122239515	ENST00000679879	intron	28	+	1164	ENSG00000138688	KIAA1109	26953	protein_coding	16162	1	NM_001384125.1	NM_001384125	4	q27	88	0	33.29	33.52	0.938797	0.996367	0.993138	-0.0543418	0.00322815	chr4:122238351-122239515
chr4	122240354	122242997	ENST00000679879	intron	29	+	2643	ENSG00000138688	KIAA1109	26953	protein_coding	16162	1	NM_001384125.1	NM_001384125	4	q27	88	0	40.95	41.95	0.879233	0.998334	0.976162	-0.0969294	0.022172	chr4:122240354-122242997
chr4	122243069	122243853	ENST00000679879	intron	30	+	784	ENSG00000138688	KIAA1109	26953	protein_coding	16162	1	NM_001384125.1	NM_001384125	4	q27	88	0	51.66	51.74	0.968726	0.997159	0.998454	-0.0297282	-0.00129474	chr4:122243069-122243853
chr4	122244028	122245019	ENST00000679879	intron	31	+	991	ENSG00000138688	KIAA1109	26953	protein_coding	16162	1	NM_001384125.1	NM_001384125	4	q27	88	0	46.71	47.67	0.907099	0.997178	0.979862	-0.0727624	0.0173165	chr4:122244028-122245019
chr4	122245141	122246151	ENST00000679879	intron	32	+	1010	ENSG00000138688	KIAA1109	26953	protein_coding	16162	1	NM_001384125.1	NM_001384125	4	q27	88	0	47.01	47.01	0.975344	0.995205	1	-0.024656	-0.00479517	chr4:122245141-122246151
chr4	122246299	122246682	ENST00000679879	intron	33	+	383	ENSG00000138688	KIAA1109	26953	protein_coding	16162	1	NM_001384125.1	NM_001384125	4	q27	88	0	35.66	35.93	0.934679	0.996951	0.992485	-0.0578068	0.00446574	chr4:122246299-122246682
chr4	122246811	122247157	ENST00000679879	intron	34	+	346	ENSG00000138688	KIAA1109	26953	protein_coding	16162	1	NM_001384125.1	NM_001384125	4	q27	88	0	39.23	39.23	0.968963	0.994635	1	-0.031037	-0.00536492	chr4:122246811-122247157
chr4	122247358	122249484	ENST00000679879	intron	35	+	2126	ENSG00000138688	KIAA1109	26953	protein_coding	16162	1	NM_001384125.1	NM_001384125	4	q27	88	0	34.63	35.77	0.848212	0.997282	0.96813	-0.119917	0.0291527	chr4:122247358-122249484
chr4	122249683	122250361	ENST00000679879	intron	36	+	678	ENSG00000138688	KIAA1109	26953	protein_coding	16162	1	NM_001384125.1	NM_001384125	4	q27	88	0	57.88	57.92	0.975677	0.996698	0.999309	-0.0236319	-0.00261175	chr4:122249683-122250361
chr4	122250574	122254194	ENST00000679879	intron	37	+	3620	ENSG00000138688	KIAA1109	26953	protein_coding	16162	1	NM_001384125.1	NM_001384125	4	q27	88	0	34.03	34.23	0.93584	0.996897	0.994157	-0.058317	0.00273991	chr4:122250574-122254194
chr4	122254347	122254804	ENST00000679879	intron	38	+	457	ENSG00000138688	KIAA1109	26953	protein_coding	16162	1	NM_001384125.1	NM_001384125	4	q27	88	0	42.44	42.6	0.955408	0.996785	0.996244	-0.0408363	0.000540701	chr4:122254347-122254804
chr4	122254956	122255130	ENST00000679879	intron	39	+	174	ENSG00000138688	KIAA1109	26953	protein_coding	16162	1	NM_001384125.1	NM_001384125	4	q27	88	0	47.29	47.37	0.969228	0.996093	0.998311	-0.0290833	-0.00221782	chr4:122254956-122255130
chr4	122255284	122257254	ENST00000679879	intron	40	+	1970	ENSG00000138688	KIAA1109	26953	protein_coding	16162	1	NM_001384125.1	NM_001384125	4	q27	88	0	46.33	46.34	0.975134	0.995595	0.999784	-0.0246497	-0.00418895	chr4:122255284-122257254
chr4	122257496	122258700	ENST00000679879	intron	41	+	1204	ENSG00000138688	KIAA1109	26953	protein_coding	16162	1	NM_001384125.1	NM_001384125	4	q27	88	0	59.36	60.04	0.930165	0.998706	0.988674	-0.0585097	0.0100323	chr4:122257496-122258700
chr4	122258844	122262763	ENST00000679879	intron	42	+	3919	ENSG00000138688	KIAA1109	26953	protein_coding	16162	1	NM_001384125.1	NM_001384125	4	q27	88	0	46.97	47.03	0.967526	0.996716	0.998724	-0.0311984	-0.00200781	chr4:122258844-122262763
chr4	122262984	122263441	ENST00000679879	intron	43	+	457	ENSG00000138688	KIAA1109	26953	protein_coding	16162	1	NM_001384125.1	NM_001384125	4	q27	88	0	46.7	47.36	0.915591	0.998191	0.986064	-0.0704731	0.0121266	chr4:122262984-122263441
chr4	122263601	122264251	ENST00000679879	intron	44	+	650	ENSG00000138688	KIAA1109	26953	protein_coding	16162	1	NM_001384125.1	NM_001384125	4	q27	88	0	51.56	51.82	0.960836	0.997243	0.994983	-0.0341464	0.0022599	chr4:122263601-122264251
chr4	122264428	122266782	ENST00000679879	intron	45	+	2354	ENSG00000138688	KIAA1109	26953	protein_coding	16162	1	NM_001384125.1	NM_001384125	4	q27	88	0	55.01	55.05	0.980393	0.995481	0.999273	-0.0188807	-0.0037927	chr4:122264428-122266782
chr4	122266959	122271017	ENST00000679879	intron	46	+	4058	ENSG00000138688	KIAA1109	26953	protein_coding	16162	1	NM_001384125.1	NM_001384125	4	q27	88	0	49.52	50.59	0.894236	0.998183	0.97885	-0.0846137	0.0193334	chr4:122266959-122271017
chr4	122271725	122272159	ENST00000679879	intron	47	+	434	ENSG00000138688	KIAA1109	26953	protein_coding	16162	1	NM_001384125.1	NM_001384125	4	q27	88	0	62.11	62.16	0.976728	0.99747	0.999196	-0.0224678	-0.0017259	chr4:122271725-122272159
chr4	122272406	122274342	ENST00000679879	intron	48	+	1936	ENSG00000138688	KIAA1109	26953	protein_coding	16162	1	NM_001384125.1	NM_001384125	4	q27	88	0	75	75.82	0.941329	0.998745	0.989185	-0.047856	0.00955973	chr4:122272406-122274342
chr4	122274437	122275971	ENST00000679879	intron	49	+	1534	ENSG00000138688	KIAA1109	26953	protein_coding	16162	1	NM_001384125.1	NM_001384125	4	q27	88	0	9.96	60.95	0.0461502	0.356672	0.163413	-0.117262	0.193259	chr4:122274437-122275971
chr4	122276023	122279774	ENST00000679879	intron	50	+	3751	ENSG00000138688	KIAA1109	26953	protein_coding	16162	1	NM_001384125.1	NM_001384125	4	q27	88	0	5.97	59.49	0.0092551	0.295882	0.100353	-0.0910979	0.195529	chr4:122276023-122279774
chr4	122279982	122281535	ENST00000679879	intron	51	+	1553	ENSG00000138688	KIAA1109	26953	protein_coding	16162	1	NM_001384125.1	NM_001384125	4	q27	88	0	79.21	79.29	0.982174	0.997666	0.998991	-0.0168167	-0.00132458	chr4:122279982-122281535
chr4	122281775	122286540	ENST00000679879	intron	52	+	4765	ENSG00000138688	KIAA1109	26953	protein_coding	16162	1	NM_001384125.1	NM_001384125	4	q27	88	0	77.25	78.34	0.933067	0.999004	0.986086	-0.0530189	0.012918	chr4:122281775-122286540
chr4	122286786	122289086	ENST00000679879	intron	53	+	2300	ENSG00000138688	KIAA1109	26953	protein_coding	16162	1	NM_001384125.1	NM_001384125	4	q27	88	0	52.78	53.07	0.964422	0.997001	0.994536	-0.030114	0.00246501	chr4:122286786-122289086
chr4	122289193	122301299	ENST00000679879	intron	54	+	12106	ENSG00000138688	KIAA1109	26953	protein_coding	16162	1	NM_001384125.1	NM_001384125	4	q27	88	0	63.85	63.97	0.978662	0.996693	0.998124	-0.0194622	-0.00143099	chr4:122289193-122301299
chr4	122301398	122304797	ENST00000679879	intron	55	+	3399	ENSG00000138688	KIAA1109	26953	protein_coding	16162	1	NM_001384125.1	NM_001384125	4	q27	88	0	65.81	65.88	0.982476	0.99652	0.998937	-0.0164617	-0.0024179	chr4:122301398-122304797
chr4	122304984	122305876	ENST00000679879	intron	56	+	892	ENSG00000138688	KIAA1109	26953	protein_coding	16162	1	NM_001384125.1	NM_001384125	4	q27	88	0	58.67	58.75	0.977515	0.996632	0.998638	-0.0211231	-0.00200613	chr4:122304984-122305876
chr4	122306046	122307948	ENST00000679879	intron	57	+	1902	ENSG00000138688	KIAA1109	26953	protein_coding	16162	1	NM_001384125.1	NM_001384125	4	q27	88	0	56.59	56.59	0.983428	0.99525	1	-0.0165723	-0.00475041	chr4:122306046-122307948
chr4	122308161	122309265	ENST00000679879	intron	58	+	1104	ENSG00000138688	KIAA1109	26953	protein_coding	16162	1	NM_001384125.1	NM_001384125	4	q27	88	0	67.18	67.27	0.979788	0.997019	0.998662	-0.018874	-0.0016432	chr4:122308161-122309265
chr4	122309465	122313627	ENST00000679879	intron	59	+	4162	ENSG00000138688	KIAA1109	26953	protein_coding	16162	1	NM_001384125.1	NM_001384125	4	q27	88	0	71.27	72.3	0.932042	0.998663	0.985754	-0.0537121	0.0129091	chr4:122309465-122313627
chr4	122313688	122315461	ENST00000679879	intron	60	+	1773	ENSG00000138688	KIAA1109	26953	protein_coding	16162	1	NM_001384125.1	NM_001384125	4	q27	88	0	84.53	84.67	0.981445	0.998086	0.998347	-0.0169014	-0.000260408	chr4:122313688-122315461
chr4	122315689	122316347	ENST00000679879	intron	61	+	658	ENSG00000138688	KIAA1109	26953	protein_coding	16162	1	NM_001384125.1	NM_001384125	4	q27	88	0	NA	NA	NA	NA	NA	NA	NA	chr4:122315689-122316347
chr4	122316549	122316731	ENST00000679879	intron	62	+	182	ENSG00000138688	KIAA1109	26953	protein_coding	16162	1	NM_001384125.1	NM_001384125	4	q27	88	0	NA	NA	NA	NA	NA	NA	NA	chr4:122316549-122316731
chr4	122316863	122318146	ENST00000679879	intron	63	+	1283	ENSG00000138688	KIAA1109	26953	protein_coding	16162	1	NM_001384125.1	NM_001384125	4	q27	88	0	89.42	89.55	0.982456	0.998255	0.998548	-0.0160926	-0.000293714	chr4:122316863-122318146
chr4	122318271	122324426	ENST00000679879	intron	64	+	6155	ENSG00000138688	KIAA1109	26953	protein_coding	16162	1	NM_001384125.1	NM_001384125	4	q27	88	0	86.58	88.33	0.914178	0.999269	0.980188	-0.0660101	0.0190814	chr4:122318271-122324426
chr4	122324537	122325229	ENST00000679879	intron	65	+	692	ENSG00000138688	KIAA1109	26953	protein_coding	16162	1	NM_001384125.1	NM_001384125	4	q27	88	0	67.45	68.12	0.942789	0.998941	0.990164	-0.0473757	0.0087766	chr4:122324537-122325229
chr4	122325321	122325854	ENST00000679879	intron	66	+	533	ENSG00000138688	KIAA1109	26953	protein_coding	16162	1	NM_001384125.1	NM_001384125	4	q27	88	0	56.32	69.88	0.631227	0.92802	0.805953	-0.174726	0.122067	chr4:122325321-122325854
chr4	122325918	122328103	ENST00000679879	intron	67	+	2185	ENSG00000138688	KIAA1109	26953	protein_coding	16162	1	NM_001384125.1	NM_001384125	4	q27	88	0	43.73	52.56	0.615803	0.968578	0.832002	-0.216199	0.136576	chr4:122325918-122328103
chr4	122328358	122331325	ENST00000679879	intron	68	+	2967	ENSG00000138688	KIAA1109	26953	protein_coding	16162	1	NM_001384125.1	NM_001384125	4	q27	88	0	74.64	74.75	0.977843	0.998255	0.998528	-0.0206852	-0.000273414	chr4:122328358-122331325
chr4	122331542	122333628	ENST00000679879	intron	69	+	2086	ENSG00000138688	KIAA1109	26953	protein_coding	16162	1	NM_001384125.1	NM_001384125	4	q27	88	0	66.81	66.88	0.978281	0.997712	0.998953	-0.0206719	-0.00124176	chr4:122331542-122333628
chr4	122333810	122334343	ENST00000679879	intron	70	+	533	ENSG00000138688	KIAA1109	26953	protein_coding	16162	1	NM_001384125.1	NM_001384125	4	q27	88	0	91.26	92.42	0.940162	0.999016	0.987449	-0.0472862	0.011567	chr4:122333810-122334343
chr4	122334546	122336191	ENST00000679879	intron	71	+	1645	ENSG00000138688	KIAA1109	26953	protein_coding	16162	1	NM_001384125.1	NM_001384125	4	q27	88	0	NA	NA	NA	NA	NA	NA	NA	chr4:122334546-122336191
chr4	122336354	122336880	ENST00000679879	intron	72	+	526	ENSG00000138688	KIAA1109	26953	protein_coding	16162	1	NM_001384125.1	NM_001384125	4	q27	88	0	108.95	109.75	0.965851	0.998639	0.992711	-0.0268598	0.00592866	chr4:122336354-122336880
chr4	122337021	122339206	ENST00000679879	intron	73	+	2185	ENSG00000138688	KIAA1109	26953	protein_coding	16162	1	NM_001384125.1	NM_001384125	4	q27	88	0	111.64	113.74	0.922459	0.999332	0.981537	-0.0590775	0.0177953	chr4:122337021-122339206
chr4	122339409	122343409	ENST00000679879	intron	74	+	4000	ENSG00000138688	KIAA1109	26953	protein_coding	16162	1	NM_001384125.1	NM_001384125	4	q27	88	0	86.55	87.81	0.927206	0.999422	0.985651	-0.0584447	0.0137716	chr4:122339409-122343409
chr4	122343611	122344381	ENST00000679879	intron	75	+	770	ENSG00000138688	KIAA1109	26953	protein_coding	16162	1	NM_001384125.1	NM_001384125	4	q27	88	0	76.19	78.29	0.8808	0.998613	0.973177	-0.0923764	0.0254363	chr4:122343611-122344381
chr4	122344562	122346622	ENST00000679879	intron	76	+	2060	ENSG00000138688	KIAA1109	26953	protein_coding	16162	1	NM_001384125.1	NM_001384125	4	q27	88	0	82.16	85.51	0.867285	0.996307	0.960823	-0.0935385	0.0354834	chr4:122344562-122346622
chr4	122346761	122347521	ENST00000679879	intron	77	+	760	ENSG00000138688	KIAA1109	26953	protein_coding	16162	1	NM_001384125.1	NM_001384125	4	q27	88	0	96.71	98.01	0.935366	0.999058	0.986736	-0.05137	0.0123216	chr4:122346761-122347521
chr4	122347780	122348566	ENST00000679879	intron	78	+	786	ENSG00000138688	KIAA1109	26953	protein_coding	16162	1	NM_001384125.1	NM_001384125	4	q27	88	0	96.51	96.67	0.984256	0.998244	0.998345	-0.0140888	-0.000100998	chr4:122347780-122348566
chr4	122348718	122349157	ENST00000679879	intron	79	+	439	ENSG00000138688	KIAA1109	26953	protein_coding	16162	1	NM_001384125.1	NM_001384125	4	q27	88	0	116.05	120.82	0.875642	0.995175	0.96052	-0.0848778	0.0346554	chr4:122348718-122349157
chr4	122349316	122349449	ENST00000679879	intron	80	+	133	ENSG00000138688	KIAA1109	26953	protein_coding	16162	1	NM_001384125.1	NM_001384125	4	q27	88	0	87.27	88.48	0.937835	0.999101	0.986325	-0.0484894	0.0127769	chr4:122349316-122349449
chr4	122349643	122349856	ENST00000679879	intron	81	+	213	ENSG00000138688	KIAA1109	26953	protein_coding	16162	1	NM_001384125.1	NM_001384125	4	q27	88	0	105.89	106.64	0.961239	0.999189	0.992967	-0.0317279	0.00622161	chr4:122349643-122349856
chr4	122350075	122352903	ENST00000679879	intron	82	+	2828	ENSG00000138688	KIAA1109	26953	protein_coding	16162	1	NM_001384125.1	NM_001384125	4	q27	88	0	116.21	122.47	0.857175	0.991282	0.948885	-0.0917103	0.0423965	chr4:122350075-122352903
chr4	122353156	122353813	ENST00000679879	intron	83	+	657	ENSG00000138688	KIAA1109	26953	protein_coding	16162	1	NM_001384125.1	NM_001384125	4	q27	88	0	89.96	92.55	0.884904	0.99839	0.972015	-0.0871114	0.0263746	chr4:122353156-122353813
chr4	122354018	122355795	ENST00000679879	intron	84	+	1777	ENSG00000138688	KIAA1109	26953	protein_coding	16162	1	NM_001384125.1	NM_001384125	4	q27	88	0	88.52	92.93	0.816685	0.999171	0.952545	-0.13586	0.0466259	chr4:122354018-122355795
chr4	122355991	122356620	ENST00000679879	intron	85	+	629	ENSG00000138688	KIAA1109	26953	protein_coding	16162	1	NM_001384125.1	NM_001384125	4	q27	88	0	106.84	107.89	0.952785	0.999136	0.990268	-0.0374832	0.00886777	chr4:122355991-122356620
chr4	122356756	122359556	ENST00000679879	intron	86	+	2800	ENSG00000138688	KIAA1109	26953	protein_coding	16162	1	NM_001384125.1	NM_001384125	4	q27	88	0	129.67	130.48	0.969903	0.999297	0.993792	-0.0238891	0.00550438	chr4:122356756-122359556
chr4	122359723	122362030	ENST00000679879	intron	87	+	2307	ENSG00000138688	KIAA1109	26953	protein_coding	16162	1	NM_001384125.1	NM_001384125	4	q27	88	1	95.18	96.14	0.951331	0.998556	0.990015	-0.0386837	0.00854125	chr4:122359723-122362030
chr4	122923306	122927633	ENST00000274008	intron	1	+	4327	ENSG00000145375	SPATA5	18119	protein_coding	8116	1	NM_145207.3	NM_145207	4	q28.1	16	0	7.53	9.85	0.293384	0.990766	0.764467	-0.471083	0.226299	chr4:122923306-122927633
chr4	122927759	122929039	ENST00000274008	intron	2	+	1280	ENSG00000145375	SPATA5	18119	protein_coding	8116	1	NM_145207.3	NM_145207	4	q28.1	16	0	12.22	12.22	0.875724	0.988417	1	-0.124276	-0.0115827	chr4:122927759-122929039
chr4	122929198	122933438	ENST00000274008	intron	3	+	4240	ENSG00000145375	SPATA5	18119	protein_coding	8116	1	NM_145207.3	NM_145207	4	q28.1	16	0	16.07	16.45	0.851571	0.993093	0.9769	-0.125329	0.0161937	chr4:122929198-122933438
chr4	122933498	122934096	ENST00000274008	intron	4	+	598	ENSG00000145375	SPATA5	18119	protein_coding	8116	1	NM_145207.3	NM_145207	4	q28.1	16	0	16.11	16.42	0.853589	0.991986	0.981121	-0.127532	0.0108658	chr4:122933498-122934096
chr4	122934739	122935713	ENST00000274008	intron	5	+	974	ENSG00000145375	SPATA5	18119	protein_coding	8116	1	NM_145207.3	NM_145207	4	q28.1	16	0	10.25	10.81	0.742017	0.987996	0.948196	-0.206179	0.0397995	chr4:122934739-122935713
chr4	122935844	122936099	ENST00000274008	intron	6	+	255	ENSG00000145375	SPATA5	18119	protein_coding	8116	1	NM_145207.3	NM_145207	4	q28.1	16	0	13.68	13.71	0.895225	0.987345	0.997812	-0.102587	-0.0104673	chr4:122935844-122936099
chr4	122936157	122938125	ENST00000274008	intron	7	+	1968	ENSG00000145375	SPATA5	18119	protein_coding	8116	1	NM_145207.3	NM_145207	4	q28.1	16	0	13.75	13.75	0.892416	0.988669	1	-0.107584	-0.0113307	chr4:122936157-122938125
chr4	122938250	122947232	ENST00000274008	intron	8	+	8982	ENSG00000145375	SPATA5	18119	protein_coding	8116	1	NM_145207.3	NM_145207	4	q28.1	16	0	11.9	12.01	0.838757	0.990631	0.990841	-0.152084	-0.000209759	chr4:122938250-122947232
chr4	122947489	122979231	ENST00000274008	intron	9	+	31742	ENSG00000145375	SPATA5	18119	protein_coding	8116	1	NM_145207.3	NM_145207	4	q28.1	16	0	9	9.21	0.796398	0.988162	0.977199	-0.180801	0.0109629	chr4:122947489-122979231
chr4	122979387	123028185	ENST00000274008	intron	10	+	48798	ENSG00000145375	SPATA5	18119	protein_coding	8116	1	NM_145207.3	NM_145207	4	q28.1	16	0	14.26	14.3	0.882706	0.99067	0.997203	-0.114497	-0.00653273	chr4:122979387-123028185
chr4	123028396	123056386	ENST00000274008	intron	11	+	27990	ENSG00000145375	SPATA5	18119	protein_coding	8116	1	NM_145207.3	NM_145207	4	q28.1	16	0	15.92	16.03	0.89418	0.991171	0.993138	-0.0989578	-0.00196679	chr4:123028396-123056386
chr4	123056441	123057208	ENST00000274008	intron	12	+	767	ENSG00000145375	SPATA5	18119	protein_coding	8116	1	NM_145207.3	NM_145207	4	q28.1	16	0	12.85	12.9	0.873206	0.989485	0.996124	-0.122918	-0.00663925	chr4:123056441-123057208
chr4	123057289	123090578	ENST00000274008	intron	13	+	33289	ENSG00000145375	SPATA5	18119	protein_coding	8116	1	NM_145207.3	NM_145207	4	q28.1	16	0	13.08	13.27	0.850122	0.988973	0.985682	-0.13556	0.00329095	chr4:123057289-123090578
chr4	123090706	123256015	ENST00000274008	intron	14	+	165309	ENSG00000145375	SPATA5	18119	protein_coding	8116	1	NM_145207.3	NM_145207	4	q28.1	16	0	14.49	15.86	0.659226	0.993571	0.913619	-0.254393	0.0799522	chr4:123090706-123256015
chr4	123256181	123313887	ENST00000274008	intron	15	+	57706	ENSG00000145375	SPATA5	18119	protein_coding	8116	1	NM_145207.3	NM_145207	4	q28.1	16	1	12.3	12.42	0.846882	0.989938	0.990338	-0.143456	-0.000400395	chr4:123256181-123313887
chr4	125315978	125316399	ENST00000394329	intron	1	+	421	ENSG00000196159	FAT4	23109	protein_coding	17151	1	NM_001291303.3	NM_001291303	4	q28.1	18	0	3.73	61	0.00395926	0.189346	0.0611475	-0.0571883	0.128199	chr4:125315978-125316399
chr4	125321587	125398783	ENST00000394329	intron	2	+	77196	ENSG00000196159	FAT4	23109	protein_coding	17151	1	NM_001291303.3	NM_001291303	4	q28.1	18	0	39.4	49.58	0.533915	0.954223	0.794675	-0.26076	0.159547	chr4:125321587-125398783
chr4	125398916	125406879	ENST00000394329	intron	3	+	7963	ENSG00000196159	FAT4	23109	protein_coding	17151	1	NM_001291303.3	NM_001291303	4	q28.1	18	0	33.68	34.4	0.860281	0.998367	0.97907	-0.118789	0.0192977	chr4:125398916-125406879
chr4	125407142	125408443	ENST00000394329	intron	4	+	1301	ENSG00000196159	FAT4	23109	protein_coding	17151	1	NM_001291303.3	NM_001291303	4	q28.1	18	0	29.82	29.88	0.926146	0.996164	0.997992	-0.0718463	-0.00182779	chr4:125407142-125408443
chr4	125408795	125414883	ENST00000394329	intron	5	+	6088	ENSG00000196159	FAT4	23109	protein_coding	17151	1	NM_001291303.3	NM_001291303	4	q28.1	18	0	27.9	28.4	0.877571	0.99605	0.982394	-0.104823	0.0136553	chr4:125408795-125414883
chr4	125415807	125416447	ENST00000394329	intron	6	+	640	ENSG00000196159	FAT4	23109	protein_coding	17151	1	NM_001291303.3	NM_001291303	4	q28.1	18	0	50.63	50.95	0.942898	0.997896	0.993719	-0.0508211	0.00417713	chr4:125415807-125416447
chr4	125416623	125434244	ENST00000394329	intron	7	+	17621	ENSG00000196159	FAT4	23109	protein_coding	17151	1	NM_001291303.3	NM_001291303	4	q28.1	18	0	53.78	54.82	0.884967	0.998405	0.981029	-0.0960618	0.0173765	chr4:125416623-125434244
chr4	125434426	125446292	ENST00000394329	intron	8	+	11866	ENSG00000196159	FAT4	23109	protein_coding	17151	1	NM_001291303.3	NM_001291303	4	q28.1	18	0	55.78	56.03	0.943793	0.998821	0.995538	-0.0517455	0.00328296	chr4:125434426-125446292
chr4	125446544	125448460	ENST00000394329	intron	9	+	1916	ENSG00000196159	FAT4	23109	protein_coding	17151	1	NM_001291303.3	NM_001291303	4	q28.1	18	0	53.01	54.25	0.900646	0.998883	0.977143	-0.0764972	0.0217403	chr4:125446544-125448460
chr4	125452811	125463562	ENST00000394329	intron	10	+	10751	ENSG00000196159	FAT4	23109	protein_coding	17151	1	NM_001291303.3	NM_001291303	4	q28.1	18	0	58.75	60.63	0.886918	0.99881	0.968992	-0.0820742	0.0298173	chr4:125452811-125463562
chr4	125463668	125468511	ENST00000394329	intron	11	+	4843	ENSG00000196159	FAT4	23109	protein_coding	17151	1	NM_001291303.3	NM_001291303	4	q28.1	18	0	69.11	70.49	0.908193	0.998225	0.980423	-0.0722296	0.0178024	chr4:125463668-125468511
chr4	125468820	125476170	ENST00000394329	intron	12	+	7350	ENSG00000196159	FAT4	23109	protein_coding	17151	1	NM_001291303.3	NM_001291303	4	q28.1	18	0	67.92	71.71	0.834003	0.991292	0.947148	-0.113145	0.0441433	chr4:125468820-125476170
chr4	125476257	125477154	ENST00000394329	intron	13	+	897	ENSG00000196159	FAT4	23109	protein_coding	17151	1	NM_001291303.3	NM_001291303	4	q28.1	18	0	81.16	81.37	0.963831	0.999179	0.997419	-0.033588	0.00175963	chr4:125476257-125477154
chr4	125477335	125479740	ENST00000394329	intron	14	+	2405	ENSG00000196159	FAT4	23109	protein_coding	17151	1	NM_001291303.3	NM_001291303	4	q28.1	18	0	82.75	83.6	0.938928	0.998828	0.989833	-0.0509049	0.00899517	chr4:125477335-125479740
chr4	125479866	125481520	ENST00000394329	intron	15	+	1654	ENSG00000196159	FAT4	23109	protein_coding	17151	1	NM_001291303.3	NM_001291303	4	q28.1	18	0	92.11	95.29	0.857411	0.997832	0.966628	-0.109217	0.0312034	chr4:125479866-125481520
chr4	125481739	125487344	ENST00000394329	intron	16	+	5605	ENSG00000196159	FAT4	23109	protein_coding	17151	1	NM_001291303.3	NM_001291303	4	q28.1	18	0	85.99	88.01	0.912283	0.999002	0.977048	-0.0647655	0.0219541	chr4:125481739-125487344
chr4	125487607	125489900	ENST00000394329	intron	17	+	2293	ENSG00000196159	FAT4	23109	protein_coding	17151	1	NM_001291303.3	NM_001291303	4	q28.1	18	1	53.73	82.21	0.5072	0.783956	0.65357	-0.14637	0.130386	chr4:125487607-125489900
chr4	127633181	127643520	ENST00000335251	intron	1	+	10339	ENSG00000164066	INTU	29239	protein_coding	13208	1	NM_015693.4	NM_015693	4	q28.1	16	0	14.73	15.3	0.749024	0.996475	0.962745	-0.213721	0.0337294	chr4:127633181-127643520
chr4	127644057	127656635	ENST00000335251	intron	2	+	12578	ENSG00000164066	INTU	29239	protein_coding	13208	1	NM_015693.4	NM_015693	4	q28.1	16	0	12.53	12.97	0.774144	0.99278	0.966076	-0.191932	0.0267042	chr4:127644057-127656635
chr4	127656722	127663380	ENST00000335251	intron	3	+	6658	ENSG00000164066	INTU	29239	protein_coding	13208	1	NM_015693.4	NM_015693	4	q28.1	16	0	18.07	18.14	0.914635	0.990763	0.996141	-0.0815064	-0.00537836	chr4:127656722-127663380
chr4	127663585	127669035	ENST00000335251	intron	4	+	5450	ENSG00000164066	INTU	29239	protein_coding	13208	1	NM_015693.4	NM_015693	4	q28.1	16	0	15.11	16.26	0.736337	0.995251	0.929274	-0.192937	0.0659766	chr4:127663585-127669035
chr4	127669155	127674123	ENST00000335251	intron	5	+	4968	ENSG00000164066	INTU	29239	protein_coding	13208	1	NM_015693.4	NM_015693	4	q28.1	16	0	15.78	16.03	0.861898	0.990852	0.984404	-0.122506	0.00644812	chr4:127669155-127674123
chr4	127674214	127684408	ENST00000335251	intron	6	+	10194	ENSG00000164066	INTU	29239	protein_coding	13208	1	NM_015693.4	NM_015693	4	q28.1	16	0	9.45	9.92	0.617374	0.997696	0.952621	-0.335247	0.0450751	chr4:127674214-127684408
chr4	127684487	127687677	ENST00000335251	intron	7	+	3190	ENSG00000164066	INTU	29239	protein_coding	13208	1	NM_015693.4	NM_015693	4	q28.1	16	0	5.22	19.08	0.03271	0.726172	0.273585	-0.240875	0.452587	chr4:127684487-127687677
chr4	127687868	127700009	ENST00000335251	intron	8	+	12141	ENSG00000164066	INTU	29239	protein_coding	13208	1	NM_015693.4	NM_015693	4	q28.1	16	0	18.3	19.03	0.789069	0.99517	0.96164	-0.172571	0.0335309	chr4:127687868-127700009
chr4	127700064	127704227	ENST00000335251	intron	9	+	4163	ENSG00000164066	INTU	29239	protein_coding	13208	1	NM_015693.4	NM_015693	4	q28.1	16	0	15.16	16.18	0.745623	0.99267	0.936959	-0.191336	0.0557112	chr4:127700064-127704227
chr4	127704291	127705590	ENST00000335251	intron	10	+	1299	ENSG00000164066	INTU	29239	protein_coding	13208	1	NM_015693.4	NM_015693	4	q28.1	16	0	10.34	11.25	0.676292	0.988999	0.919111	-0.242819	0.0698879	chr4:127704291-127705590
chr4	127705813	127706486	ENST00000335251	intron	11	+	673	ENSG00000164066	INTU	29239	protein_coding	13208	1	NM_015693.4	NM_015693	4	q28.1	16	0	23.27	23.32	0.91614	0.995347	0.997856	-0.0817163	-0.00250846	chr4:127705813-127706486
chr4	127706970	127708570	ENST00000335251	intron	12	+	1600	ENSG00000164066	INTU	29239	protein_coding	13208	1	NM_015693.4	NM_015693	4	q28.1	16	0	22.48	22.97	0.880635	0.994856	0.978668	-0.0980332	0.0161877	chr4:127706970-127708570
chr4	127708669	127710912	ENST00000335251	intron	13	+	2243	ENSG00000164066	INTU	29239	protein_coding	13208	1	NM_015693.4	NM_015693	4	q28.1	16	0	25.44	25.49	0.943006	0.993096	0.998038	-0.0550321	-0.00494274	chr4:127708669-127710912
chr4	127711103	127713935	ENST00000335251	intron	14	+	2832	ENSG00000164066	INTU	29239	protein_coding	13208	1	NM_015693.4	NM_015693	4	q28.1	16	0	24.04	24.23	0.794578	0.999854	0.992158	-0.197581	0.00769592	chr4:127711103-127713935
chr4	127714094	127716324	ENST00000335251	intron	15	+	2230	ENSG00000164066	INTU	29239	protein_coding	13208	1	NM_015693.4	NM_015693	4	q28.1	16	1	23.14	23.25	0.907805	0.996027	0.995269	-0.0874633	0.000758486	chr4:127714094-127716324
chr4	127782658	127794076	ENST00000296464	intron	1	+	11418	ENSG00000164070	HSPA4L	17041	protein_coding	10608	1	NM_014278.4	NM_014278	4	q28.1	19	0	11.84	11.89	0.853848	0.990575	0.995795	-0.141947	-0.00521978	chr4:127782658-127794076
chr4	127794135	127795767	ENST00000296464	intron	2	+	1632	ENSG00000164070	HSPA4L	17041	protein_coding	10608	1	NM_014278.4	NM_014278	4	q28.1	19	0	12.62	12.67	0.835455	0.989475	0.996054	-0.160599	-0.00657864	chr4:127794135-127795767
chr4	127795909	127798586	ENST00000296464	intron	3	+	2677	ENSG00000164070	HSPA4L	17041	protein_coding	10608	1	NM_014278.4	NM_014278	4	q28.1	19	0	14.04	14.1	0.828749	0.99345	0.995745	-0.166996	-0.00229433	chr4:127795909-127798586
chr4	127798710	127801137	ENST00000296464	intron	4	+	2427	ENSG00000164070	HSPA4L	17041	protein_coding	10608	1	NM_014278.4	NM_014278	4	q28.1	19	0	14.97	14.97	0.870089	0.991216	1	-0.129911	-0.00878428	chr4:127798710-127801137
chr4	127801238	127801784	ENST00000296464	intron	5	+	546	ENSG00000164070	HSPA4L	17041	protein_coding	10608	1	NM_014278.4	NM_014278	4	q28.1	19	0	15.37	15.42	0.860229	0.992582	0.996757	-0.136529	-0.00417578	chr4:127801238-127801784
chr4	127801919	127803628	ENST00000296464	intron	6	+	1709	ENSG00000164070	HSPA4L	17041	protein_coding	10608	1	NM_014278.4	NM_014278	4	q28.1	19	0	12.48	12.6	0.820652	0.992432	0.990476	-0.169824	0.00195613	chr4:127801919-127803628
chr4	127803874	127804010	ENST00000296464	intron	7	+	136	ENSG00000164070	HSPA4L	17041	protein_coding	10608	1	NM_014278.4	NM_014278	4	q28.1	19	0	17.18	17.3	0.852989	0.993537	0.993064	-0.140074	0.000473854	chr4:127803874-127804010
chr4	127804088	127805072	ENST00000296464	intron	8	+	984	ENSG00000164070	HSPA4L	17041	protein_coding	10608	1	NM_014278.4	NM_014278	4	q28.1	19	0	16.78	16.89	0.843749	0.994467	0.993487	-0.149738	0.000980225	chr4:127804088-127805072
chr4	127805225	127805686	ENST00000296464	intron	9	+	461	ENSG00000164070	HSPA4L	17041	protein_coding	10608	1	NM_014278.4	NM_014278	4	q28.1	19	0	13.62	13.81	0.834157	0.989947	0.986242	-0.152085	0.00370494	chr4:127805225-127805686
chr4	127805794	127807995	ENST00000296464	intron	10	+	2201	ENSG00000164070	HSPA4L	17041	protein_coding	10608	1	NM_014278.4	NM_014278	4	q28.1	19	0	14.7	14.96	0.830096	0.991069	0.98262	-0.152525	0.00844825	chr4:127805794-127807995
chr4	127808130	127811436	ENST00000296464	intron	11	+	3306	ENSG00000164070	HSPA4L	17041	protein_coding	10608	1	NM_014278.4	NM_014278	4	q28.1	19	0	11.73	12.34	0.689873	0.994411	0.950567	-0.260695	0.0438433	chr4:127808130-127811436
chr4	127811637	127818324	ENST00000296464	intron	12	+	6687	ENSG00000164070	HSPA4L	17041	protein_coding	10608	1	NM_014278.4	NM_014278	4	q28.1	19	0	18.92	19	0.777129	0.999636	0.995789	-0.21866	0.00384623	chr4:127811637-127818324
chr4	127818421	127820427	ENST00000296464	intron	13	+	2006	ENSG00000164070	HSPA4L	17041	protein_coding	10608	1	NM_014278.4	NM_014278	4	q28.1	19	0	21.49	21.52	0.899122	0.994559	0.998606	-0.0994841	-0.00404667	chr4:127818421-127820427
chr4	127820566	127822768	ENST00000296464	intron	14	+	2202	ENSG00000164070	HSPA4L	17041	protein_coding	10608	1	NM_014278.4	NM_014278	4	q28.1	19	0	20.27	20.37	0.876074	0.995219	0.995091	-0.119017	0.000127794	chr4:127820566-127822768
chr4	127822895	127823516	ENST00000296464	intron	15	+	621	ENSG00000164070	HSPA4L	17041	protein_coding	10608	1	NM_014278.4	NM_014278	4	q28.1	19	0	20.66	20.71	0.906244	0.99377	0.997586	-0.0913421	-0.00381549	chr4:127822895-127823516
chr4	127823625	127827304	ENST00000296464	intron	16	+	3679	ENSG00000164070	HSPA4L	17041	protein_coding	10608	1	NM_014278.4	NM_014278	4	q28.1	19	0	25.14	25.16	0.922882	0.9947	0.999205	-0.0763229	-0.00450552	chr4:127823625-127827304
chr4	127827425	127830637	ENST00000296464	intron	17	+	3212	ENSG00000164070	HSPA4L	17041	protein_coding	10608	1	NM_014278.4	NM_014278	4	q28.1	19	0	16.15	16.3	0.846194	0.993601	0.990798	-0.144604	0.0028032	chr4:127827425-127830637
chr4	127830800	127832682	ENST00000296464	intron	18	+	1882	ENSG00000164070	HSPA4L	17041	protein_coding	10608	1	NM_014278.4	NM_014278	4	q28.1	19	1	22.59	22.73	0.888398	0.995765	0.993841	-0.105443	0.00192393	chr4:127830800-127832682
chr4	128061402	128074459	ENST00000326639	intron	1	+	13057	ENSG00000138709	LARP1B	24704	protein_coding	4847	1	NM_018078.4	NM_018078	4	q28.2	20	0	29.45	55.38	0.328736	0.734217	0.53178	-0.203045	0.202437	chr4:128061402-128074459
chr4	128074519	128074933	ENST00000326639	intron	2	+	414	ENSG00000138709	LARP1B	24704	protein_coding	4847	1	NM_018078.4	NM_018078	4	q28.2	20	0	58.38	58.52	0.970546	0.997979	0.997608	-0.0270616	0.000370846	chr4:128074519-128074933
chr4	128074994	128077787	ENST00000326639	intron	3	+	2793	ENSG00000138709	LARP1B	24704	protein_coding	4847	1	NM_018078.4	NM_018078	4	q28.2	20	0	69.36	69.92	0.951666	0.999112	0.991991	-0.0403245	0.00712072	chr4:128074994-128077787
chr4	128077963	128082164	ENST00000326639	intron	4	+	4201	ENSG00000138709	LARP1B	24704	protein_coding	4847	1	NM_018078.4	NM_018078	4	q28.2	20	0	57.77	67	0.669743	0.972915	0.862239	-0.192495	0.110677	chr4:128077963-128082164
chr4	128082306	128091000	ENST00000326639	intron	5	+	8694	ENSG00000138709	LARP1B	24704	protein_coding	4847	1	NM_018078.4	NM_018078	4	q28.2	20	0	76.6	86.26	0.741819	0.975281	0.888013	-0.146194	0.0872683	chr4:128082306-128091000
chr4	128091145	128091346	ENST00000326639	intron	6	+	201	ENSG00000138709	LARP1B	24704	protein_coding	4847	1	NM_018078.4	NM_018078	4	q28.2	20	0	62.63	66.7	0.797738	0.996324	0.938981	-0.141243	0.0573434	chr4:128091145-128091346
chr4	128091513	128098185	ENST00000326639	intron	7	+	6672	ENSG00000138709	LARP1B	24704	protein_coding	4847	1	NM_018078.4	NM_018078	4	q28.2	20	0	41.52	48.07	0.670671	0.978438	0.86374	-0.193069	0.114698	chr4:128091513-128098185
chr4	128098331	128107138	ENST00000326639	intron	8	+	8807	ENSG00000138709	LARP1B	24704	protein_coding	4847	1	NM_018078.4	NM_018078	4	q28.2	20	0	70.21	70.81	0.950593	0.998665	0.991527	-0.0409338	0.00713809	chr4:128098331-128107138
chr4	128107314	128114569	ENST00000326639	intron	9	+	7255	ENSG00000138709	LARP1B	24704	protein_coding	4847	1	NM_018078.4	NM_018078	4	q28.2	20	0	37.9	76.63	0.326929	0.667764	0.494584	-0.167655	0.17318	chr4:128107314-128114569
chr4	128114743	128121825	ENST00000326639	intron	10	+	7082	ENSG00000138709	LARP1B	24704	protein_coding	4847	1	NM_018078.4	NM_018078	4	q28.2	20	0	30.37	30.64	0.912662	0.997888	0.991188	-0.0785257	0.0067001	chr4:128114743-128121825
chr4	128122189	128162193	ENST00000326639	intron	11	+	40004	ENSG00000138709	LARP1B	24704	protein_coding	4847	1	NM_018078.4	NM_018078	4	q28.2	20	0	24.33	34.84	0.403847	0.920307	0.698335	-0.294489	0.221972	chr4:128122189-128162193
chr4	128162318	128176871	ENST00000326639	intron	12	+	14553	ENSG00000138709	LARP1B	24704	protein_coding	4847	1	NM_018078.4	NM_018078	4	q28.2	20	0	NA	NA	NA	NA	NA	NA	NA	chr4:128162318-128176871
chr4	128176908	128178430	ENST00000326639	intron	13	+	1522	ENSG00000138709	LARP1B	24704	protein_coding	4847	1	NM_018078.4	NM_018078	4	q28.2	20	0	NA	NA	NA	NA	NA	NA	NA	chr4:128176908-128178430
chr4	128178643	128179405	ENST00000326639	intron	14	+	762	ENSG00000138709	LARP1B	24704	protein_coding	4847	1	NM_018078.4	NM_018078	4	q28.2	20	0	34.93	36.18	0.817709	0.998565	0.965451	-0.147742	0.0331141	chr4:128178643-128179405
chr4	128179513	128199438	ENST00000326639	intron	15	+	19925	ENSG00000138709	LARP1B	24704	protein_coding	4847	1	NM_018078.4	NM_018078	4	q28.2	20	0	28.08	28.97	0.856622	0.997256	0.969279	-0.112657	0.0279779	chr4:128179513-128199438
chr4	128199600	128200520	ENST00000326639	intron	16	+	920	ENSG00000138709	LARP1B	24704	protein_coding	4847	1	NM_018078.4	NM_018078	4	q28.2	20	0	22.45	22.6	0.932012	0.99313	0.993363	-0.0613512	-0.000232559	chr4:128199600-128200520
chr4	128200666	128206427	ENST00000326639	intron	17	+	5761	ENSG00000138709	LARP1B	24704	protein_coding	4847	1	NM_018078.4	NM_018078	4	q28.2	20	0	23.32	24.23	0.813468	0.996952	0.962443	-0.148975	0.0345085	chr4:128200666-128206427
chr4	128206538	128207255	ENST00000326639	intron	18	+	717	ENSG00000138709	LARP1B	24704	protein_coding	4847	1	NM_018078.4	NM_018078	4	q28.2	20	0	21.62	22.73	0.750242	0.998134	0.951166	-0.200924	0.0469681	chr4:128206538-128207255
chr4	128207384	128209855	ENST00000326639	intron	19	+	2471	ENSG00000138709	LARP1B	24704	protein_coding	4847	1	NM_018078.4	NM_018078	4	q28.2	20	1	30.88	31.85	0.857771	0.997703	0.969545	-0.111774	0.0281584	chr4:128207384-128209855
chr4	128809878	128831732	ENST00000226319	intron	1	+	21854	ENSG00000077684	JADE1	30027	protein_coding	5695	1	NM_199320.4	NM_199320	4	q28.2	11	0	39.78	79.25	0.356208	0.686597	0.501956	-0.145748	0.184641	chr4:128809878-128831732
chr4	128831811	128842952	ENST00000226319	intron	2	+	11141	ENSG00000077684	JADE1	30027	protein_coding	5695	1	NM_199320.4	NM_199320	4	q28.2	11	0	87.27	89.15	0.918301	0.99933	0.978912	-0.0606112	0.0204177	chr4:128831811-128842952
chr4	128843039	128846374	ENST00000226319	intron	3	+	3335	ENSG00000077684	JADE1	30027	protein_coding	5695	1	NM_199320.4	NM_199320	4	q28.2	11	0	79.16	82.81	0.845023	0.998303	0.955923	-0.1109	0.0423803	chr4:128843039-128846374
chr4	128846533	128848979	ENST00000226319	intron	4	+	2446	ENSG00000077684	JADE1	30027	protein_coding	5695	1	NM_199320.4	NM_199320	4	q28.2	11	0	110.7	115.47	0.871166	0.99554	0.958691	-0.0875248	0.036849	chr4:128846533-128848979
chr4	128849168	128852056	ENST00000226319	intron	5	+	2888	ENSG00000077684	JADE1	30027	protein_coding	5695	1	NM_199320.4	NM_199320	4	q28.2	11	0	131.89	134.62	0.923402	0.999227	0.979721	-0.056319	0.0195061	chr4:128849168-128852056
chr4	128852269	128855629	ENST00000226319	intron	6	+	3360	ENSG00000077684	JADE1	30027	protein_coding	5695	1	NM_199320.4	NM_199320	4	q28.2	11	0	104.73	108.77	0.884981	0.996818	0.962857	-0.0778762	0.033961	chr4:128852269-128855629
chr4	128855798	128857337	ENST00000226319	intron	7	+	1539	ENSG00000077684	JADE1	30027	protein_coding	5695	1	NM_199320.4	NM_199320	4	q28.2	11	0	98.7	100.82	0.923578	0.9983	0.978972	-0.055394	0.0193276	chr4:128855798-128857337
chr4	128857455	128861703	ENST00000226319	intron	8	+	4248	ENSG00000077684	JADE1	30027	protein_coding	5695	1	NM_199320.4	NM_199320	4	q28.2	11	0	91.63	95.27	0.884427	0.997056	0.961793	-0.0773654	0.035263	chr4:128857455-128861703
chr4	128862226	128867855	ENST00000226319	intron	9	+	5629	ENSG00000077684	JADE1	30027	protein_coding	5695	1	NM_199320.4	NM_199320	4	q28.2	11	0	76.21	137.27	0.43093	0.685932	0.555183	-0.124254	0.130749	chr4:128862226-128867855
chr4	128867974	128871354	ENST00000226319	intron	10	+	3380	ENSG00000077684	JADE1	30027	protein_coding	5695	1	NM_199320.4	NM_199320	4	q28.2	11	1	100.26	114.96	0.732901	0.966728	0.872129	-0.139229	0.0945982	chr4:128867974-128871354
chr4	129096210	129102601	ENST00000425929	intron	1	+	6391	ENSG00000151470	C4orf33	27025	protein_coding	5513	1	NM_001099783.2	NM_001099783	4	q28.2	6	0	14.92	26.34	0.259276	0.843345	0.566439	-0.307163	0.276907	chr4:129096210-129102601
chr4	129102792	129106586	ENST00000425929	intron	2	+	3794	ENSG00000151470	C4orf33	27025	protein_coding	5513	1	NM_001099783.2	NM_001099783	4	q28.2	6	0	40.99	41.93	0.888362	0.998064	0.977582	-0.0892196	0.0204818	chr4:129102792-129106586
chr4	129106648	129109306	ENST00000425929	intron	3	+	2658	ENSG00000151470	C4orf33	27025	protein_coding	5513	1	NM_001099783.2	NM_001099783	4	q28.2	6	0	29.93	33.56	0.612603	0.994896	0.891836	-0.279233	0.103061	chr4:129106648-129109306
chr4	129109359	129109472	ENST00000425929	intron	4	+	113	ENSG00000151470	C4orf33	27025	protein_coding	5513	1	NM_001099783.2	NM_001099783	4	q28.2	6	0	36.41	39.92	0.675991	0.997087	0.912074	-0.236083	0.0850124	chr4:129109359-129109472
chr4	129109673	129111685	ENST00000425929	intron	5	+	2012	ENSG00000151470	C4orf33	27025	protein_coding	5513	1	NM_001099783.2	NM_001099783	4	q28.2	6	1	34.73	39.7	0.588619	0.994156	0.874811	-0.286192	0.119345	chr4:129109673-129111685
chr4	139059608	139060323	ENST00000686138	intron	9	-	715	ENSG00000109381	ELF2	3317	protein_coding	4003	1	NM_001331036.3	NM_001371336	4	q31.1	10	1	141.27	146.63	0.876323	0.997511	0.963445	-0.0871228	0.0340659	chr4:139059608-139060323
chr4	139060675	139061864	ENST00000686138	intron	8	-	1189	ENSG00000109381	ELF2	3317	protein_coding	4003	1	NM_001331036.3	NM_001371336	4	q31.1	10	0	158.81	160.59	0.951947	0.999564	0.988916	-0.0369688	0.010648	chr4:139060675-139061864
chr4	139062058	139067683	ENST00000686138	intron	7	-	5625	ENSG00000109381	ELF2	3317	protein_coding	4003	1	NM_001331036.3	NM_001371336	4	q31.1	10	0	90.04	124.73	0.594132	0.830189	0.721879	-0.127748	0.10831	chr4:139062058-139067683
chr4	139067771	139071865	ENST00000686138	intron	6	-	4094	ENSG00000109381	ELF2	3317	protein_coding	4003	1	NM_001331036.3	NM_001371336	4	q31.1	10	0	115.16	138.63	0.735072	0.902977	0.8307	-0.095628	0.0722769	chr4:139067771-139071865
chr4	139072040	139073453	ENST00000686138	intron	5	-	1413	ENSG00000109381	ELF2	3317	protein_coding	4003	1	NM_001331036.3	NM_001371336	4	q31.1	10	0	41.01	121.53	0.20426	0.47925	0.337448	-0.133187	0.141802	chr4:139072040-139073453
chr4	139073568	139125163	ENST00000686138	intron	4	-	51595	ENSG00000109381	ELF2	3317	protein_coding	4003	1	NM_001331036.3	NM_001371336	4	q31.1	10	0	36.49	120.55	0.190298	0.426469	0.302696	-0.112398	0.123773	chr4:139073568-139125163
chr4	139125330	139137629	ENST00000686138	intron	3	-	12299	ENSG00000109381	ELF2	3317	protein_coding	4003	1	NM_001331036.3	NM_001371336	4	q31.1	10	0	52.62	58.99	0.71895	0.986827	0.892016	-0.173066	0.094811	chr4:139125330-139137629
chr4	139137868	139139412	ENST00000686138	intron	2	-	1544	ENSG00000109381	ELF2	3317	protein_coding	4003	1	NM_001331036.3	NM_001371336	4	q31.1	10	0	32.67	32.73	0.954834	0.994926	0.998167	-0.043333	-0.00324111	chr4:139137868-139139412
chr4	139139498	139176966	ENST00000686138	intron	1	-	37468	ENSG00000109381	ELF2	3317	protein_coding	4003	1	NM_001331036.3	NM_001371336	4	q31.1	10	0	36.88	40.73	0.6911	0.997066	0.905475	-0.214375	0.0915909	chr4:139139498-139176966
chr4	139301832	139334173	ENST00000296543	intron	1	+	32341	ENSG00000164134	NAA15	30782	protein_coding	6174	1	NM_057175.5	NM_057175	4	q31.1	20	0	118.52	122.55	0.881522	0.998217	0.967115	-0.0855939	0.0311016	chr4:139301832-139334173
chr4	139334259	139336847	ENST00000296543	intron	2	+	2588	ENSG00000164134	NAA15	30782	protein_coding	6174	1	NM_057175.5	NM_057175	4	q31.1	20	0	96.23	97.53	0.929076	0.999747	0.986671	-0.0575952	0.013076	chr4:139334259-139336847
chr4	139336953	139340911	ENST00000296543	intron	3	+	3958	ENSG00000164134	NAA15	30782	protein_coding	6174	1	NM_057175.5	NM_057175	4	q31.1	20	0	116.37	116.63	0.983452	0.998765	0.997771	-0.0143187	0.000994671	chr4:139336953-139340911
chr4	139341070	139342825	ENST00000296543	intron	4	+	1755	ENSG00000164134	NAA15	30782	protein_coding	6174	1	NM_057175.5	NM_057175	4	q31.1	20	0	128.22	129.55	0.954127	0.999214	0.989734	-0.0356071	0.00947995	chr4:139341070-139342825
chr4	139342961	139344185	ENST00000296543	intron	5	+	1224	ENSG00000164134	NAA15	30782	protein_coding	6174	1	NM_057175.5	NM_057175	4	q31.1	20	0	89.29	89.88	0.964478	0.998529	0.993436	-0.0289576	0.00509324	chr4:139342961-139344185
chr4	139344340	139349461	ENST00000296543	intron	6	+	5121	ENSG00000164134	NAA15	30782	protein_coding	6174	1	NM_057175.5	NM_057175	4	q31.1	20	0	120.74	121.05	0.978997	0.999303	0.997439	-0.0184423	0.00186355	chr4:139344340-139349461
chr4	139349582	139351190	ENST00000296543	intron	7	+	1608	ENSG00000164134	NAA15	30782	protein_coding	6174	1	NM_057175.5	NM_057175	4	q31.1	20	0	101.18	101.44	0.981173	0.998363	0.997437	-0.0162635	0.000925642	chr4:139349582-139351190
chr4	139351287	139351504	ENST00000296543	intron	8	+	217	ENSG00000164134	NAA15	30782	protein_coding	6174	1	NM_057175.5	NM_057175	4	q31.1	20	0	91.79	92.21	0.973358	0.998544	0.995445	-0.0220868	0.00309916	chr4:139351287-139351504
chr4	139351612	139354025	ENST00000296543	intron	9	+	2413	ENSG00000164134	NAA15	30782	protein_coding	6174	1	NM_057175.5	NM_057175	4	q31.1	20	0	120.58	121.01	0.975273	0.999477	0.996447	-0.0211737	0.00303059	chr4:139351612-139354025
chr4	139354099	139357385	ENST00000296543	intron	10	+	3286	ENSG00000164134	NAA15	30782	protein_coding	6174	1	NM_057175.5	NM_057175	4	q31.1	20	0	131.63	133.08	0.954804	0.999253	0.989104	-0.0343007	0.0101486	chr4:139354099-139357385
chr4	139357556	139359742	ENST00000296543	intron	11	+	2186	ENSG00000164134	NAA15	30782	protein_coding	6174	1	NM_057175.5	NM_057175	4	q31.1	20	0	116.38	117.48	0.95466	0.999136	0.990637	-0.0359768	0.00849964	chr4:139357556-139359742
chr4	139359896	139360499	ENST00000296543	intron	12	+	603	ENSG00000164134	NAA15	30782	protein_coding	6174	1	NM_057175.5	NM_057175	4	q31.1	20	0	157.85	157.93	0.990554	0.999087	0.999493	-0.00893946	-0.000406682	chr4:139359896-139360499
chr4	139360629	139361723	ENST00000296543	intron	13	+	1094	ENSG00000164134	NAA15	30782	protein_coding	6174	1	NM_057175.5	NM_057175	4	q31.1	20	0	124.47	124.82	0.981194	0.999047	0.997196	-0.0160016	0.00185153	chr4:139360629-139361723
chr4	139361938	139370210	ENST00000296543	intron	14	+	8272	ENSG00000164134	NAA15	30782	protein_coding	6174	1	NM_057175.5	NM_057175	4	q31.1	20	0	161.01	162.01	0.965063	0.99971	0.993828	-0.028765	0.00588273	chr4:139361938-139370210
chr4	139370405	139376364	ENST00000296543	intron	15	+	5959	ENSG00000164134	NAA15	30782	protein_coding	6174	1	NM_057175.5	NM_057175	4	q31.1	20	0	147.66	149.22	0.947457	0.999777	0.989546	-0.042089	0.0102317	chr4:139370405-139376364
chr4	139376474	139378755	ENST00000296543	intron	16	+	2281	ENSG00000164134	NAA15	30782	protein_coding	6174	1	NM_057175.5	NM_057175	4	q31.1	20	0	122.3	123.71	0.946717	0.999578	0.988602	-0.0418852	0.0109757	chr4:139376474-139378755
chr4	139378855	139384831	ENST00000296543	intron	17	+	5976	ENSG00000164134	NAA15	30782	protein_coding	6174	1	NM_057175.5	NM_057175	4	q31.1	20	0	63.47	71.52	0.745016	0.972089	0.887444	-0.142428	0.0846453	chr4:139378855-139384831
chr4	139384979	139386132	ENST00000296543	intron	18	+	1153	ENSG00000164134	NAA15	30782	protein_coding	6174	1	NM_057175.5	NM_057175	4	q31.1	20	0	114.47	115	0.97219	0.999389	0.995391	-0.0232013	0.00399803	chr4:139384979-139386132
chr4	139386231	139387883	ENST00000296543	intron	19	+	1652	ENSG00000164134	NAA15	30782	protein_coding	6174	1	NM_057175.5	NM_057175	4	q31.1	20	1	138.62	141.08	0.921753	0.999844	0.982563	-0.0608102	0.0172811	chr4:139386231-139387883
chr4	139720324	139725750	ENST00000509479	intron	4	-	5426	ENSG00000196782	MAML3	16272	protein_coding	6844	1	NM_018717.5	NM_018717	4	q31.1	5	1	16.66	16.73	0.798681	0.999331	0.995816	-0.197135	0.00351471	chr4:139720324-139725750
chr4	139725836	139730415	ENST00000509479	intron	3	-	4579	ENSG00000196782	MAML3	16272	protein_coding	6844	1	NM_018717.5	NM_018717	4	q31.1	5	0	13.47	13.99	0.778835	0.994329	0.962831	-0.183995	0.0314982	chr4:139725836-139730415
chr4	139730668	139889356	ENST00000509479	intron	2	-	158688	ENSG00000196782	MAML3	16272	protein_coding	6844	1	NM_018717.5	NM_018717	4	q31.1	5	0	15.16	15.27	0.870342	0.993327	0.992796	-0.122454	0.000531091	chr4:139730668-139889356
chr4	139890968	140152859	ENST00000509479	intron	1	-	261891	ENSG00000196782	MAML3	16272	protein_coding	6844	1	NM_018717.5	NM_018717	4	q31.1	5	0	16.34	16.49	0.833783	0.996416	0.990904	-0.15712	0.00551197	chr4:139890968-140152859
chr4	140373718	140379120	ENST00000608372	intron	1	+	5402	ENSG00000153130	SCOC	20335	protein_coding	4995	1	NM_001153484.2	NM_001153663	4	q31.1	4	0	315.11	320.3	0.947136	0.998652	0.983796	-0.0366606	0.0148559	chr4:140373718-140379120
chr4	140379193	140379568	ENST00000608372	intron	2	+	375	ENSG00000153130	SCOC	20335	protein_coding	4995	1	NM_001153484.2	NM_001153663	4	q31.1	4	0	302.22	356.44	0.779159	0.903998	0.847885	-0.0687255	0.0561134	chr4:140379193-140379568
chr4	140379653	140380961	ENST00000608372	intron	3	+	1308	ENSG00000153130	SCOC	20335	protein_coding	4995	1	NM_001153484.2	NM_001153663	4	q31.1	4	1	311.07	350.62	0.820415	0.938885	0.8872	-0.0667848	0.0516852	chr4:140379653-140380961
chr4	140622918	140624115	ENST00000442267	intron	20	-	1197	ENSG00000109436	TBC1D9	21710	protein_coding	5554	1	NM_015130.3	NM_015130	4	q31.21	21	1	106	107.11	0.95562	0.998447	0.989637	-0.0340171	0.00881026	chr4:140622918-140624115
chr4	140624220	140624313	ENST00000442267	intron	19	-	93	ENSG00000109436	TBC1D9	21710	protein_coding	5554	1	NM_015130.3	NM_015130	4	q31.21	21	0	124.36	128.04	0.903653	0.997401	0.971259	-0.0676064	0.026142	chr4:140624220-140624313
chr4	140624389	140627440	ENST00000442267	intron	18	-	3051	ENSG00000109436	TBC1D9	21710	protein_coding	5554	1	NM_015130.3	NM_015130	4	q31.21	21	0	120.75	122.68	0.929607	0.99929	0.984268	-0.054661	0.0150219	chr4:140624389-140627440
chr4	140627528	140628299	ENST00000442267	intron	17	-	771	ENSG00000109436	TBC1D9	21710	protein_coding	5554	1	NM_015130.3	NM_015130	4	q31.21	21	0	112.08	112.77	0.970547	0.999085	0.993881	-0.0233348	0.00520369	chr4:140627528-140628299
chr4	140628366	140633947	ENST00000442267	intron	16	-	5581	ENSG00000109436	TBC1D9	21710	protein_coding	5554	1	NM_015130.3	NM_015130	4	q31.21	21	0	98.14	101.12	0.904828	0.996049	0.97053	-0.0657022	0.025519	chr4:140628366-140633947
chr4	140634189	140639085	ENST00000442267	intron	15	-	4896	ENSG00000109436	TBC1D9	21710	protein_coding	5554	1	NM_015130.3	NM_015130	4	q31.21	21	0	97.75	100.23	0.892278	0.999291	0.975257	-0.0829789	0.0240345	chr4:140634189-140639085
chr4	140639155	140639329	ENST00000442267	intron	14	-	174	ENSG00000109436	TBC1D9	21710	protein_coding	5554	1	NM_015130.3	NM_015130	4	q31.21	21	0	89.51	89.64	0.985148	0.997614	0.99855	-0.0134017	-0.000935533	chr4:140639155-140639329
chr4	140639429	140657096	ENST00000442267	intron	13	-	17667	ENSG00000109436	TBC1D9	21710	protein_coding	5554	1	NM_015130.3	NM_015130	4	q31.21	21	0	111.37	111.99	0.968921	0.999508	0.994464	-0.0255431	0.00504391	chr4:140639429-140657096
chr4	140657227	140657526	ENST00000442267	intron	12	-	299	ENSG00000109436	TBC1D9	21710	protein_coding	5554	1	NM_015130.3	NM_015130	4	q31.21	21	0	84.14	84.86	0.95943	0.998651	0.991515	-0.0320856	0.00713527	chr4:140657227-140657526
chr4	140657813	140659587	ENST00000442267	intron	11	-	1774	ENSG00000109436	TBC1D9	21710	protein_coding	5554	1	NM_015130.3	NM_015130	4	q31.21	21	0	78.34	79.03	0.950282	0.999095	0.991269	-0.0409868	0.00782616	chr4:140657813-140659587
chr4	140659706	140661892	ENST00000442267	intron	10	-	2186	ENSG00000109436	TBC1D9	21710	protein_coding	5554	1	NM_015130.3	NM_015130	4	q31.21	21	0	94.68	94.85	0.978866	0.999127	0.998208	-0.0193422	0.000919004	chr4:140659706-140661892
chr4	140662108	140668916	ENST00000442267	intron	9	-	6808	ENSG00000109436	TBC1D9	21710	protein_coding	5554	1	NM_015130.3	NM_015130	4	q31.21	21	0	93.37	93.85	0.968206	0.998815	0.994885	-0.0266799	0.0039296	chr4:140662108-140668916
chr4	140669068	140669633	ENST00000442267	intron	8	-	565	ENSG00000109436	TBC1D9	21710	protein_coding	5554	1	NM_015130.3	NM_015130	4	q31.21	21	0	89.34	89.36	0.990134	0.996764	0.999776	-0.00964192	-0.00301253	chr4:140669068-140669633
chr4	140669805	140670719	ENST00000442267	intron	7	-	914	ENSG00000109436	TBC1D9	21710	protein_coding	5554	1	NM_015130.3	NM_015130	4	q31.21	21	0	117.01	118.34	0.941903	0.999688	0.988761	-0.0468584	0.0109266	chr4:140669805-140670719
chr4	140670927	140676893	ENST00000442267	intron	6	-	5966	ENSG00000109436	TBC1D9	21710	protein_coding	5554	1	NM_015130.3	NM_015130	4	q31.21	21	0	93.66	94.62	0.946566	0.999653	0.989854	-0.0432884	0.00979908	chr4:140670927-140676893
chr4	140677102	140678941	ENST00000442267	intron	5	-	1839	ENSG00000109436	TBC1D9	21710	protein_coding	5554	1	NM_015130.3	NM_015130	4	q31.21	21	0	101	101	0.990526	0.997374	1	-0.00947393	-0.0026263	chr4:140677102-140678941
chr4	140679204	140679614	ENST00000442267	intron	4	-	410	ENSG00000109436	TBC1D9	21710	protein_coding	5554	1	NM_015130.3	NM_015130	4	q31.21	21	0	100.48	100.51	0.990444	0.997332	0.999702	-0.00925756	-0.00236911	chr4:140679204-140679614
chr4	140679844	140686343	ENST00000442267	intron	3	-	6499	ENSG00000109436	TBC1D9	21710	protein_coding	5554	1	NM_015130.3	NM_015130	4	q31.21	21	0	87.71	88.21	0.965881	0.999077	0.994332	-0.0284505	0.00474497	chr4:140679844-140686343
chr4	140686463	140701503	ENST00000442267	intron	2	-	15040	ENSG00000109436	TBC1D9	21710	protein_coding	5554	1	NM_015130.3	NM_015130	4	q31.21	21	0	79.38	79.64	0.973008	0.998637	0.996735	-0.0237269	0.00190175	chr4:140686463-140701503
chr4	140701615	140755915	ENST00000442267	intron	1	-	54300	ENSG00000109436	TBC1D9	21710	protein_coding	5554	1	NM_015130.3	NM_015130	4	q31.21	21	0	68.9	70.47	0.906901	0.998242	0.977721	-0.0708197	0.0205206	chr4:140701615-140755915
chr4	140868380	140911143	ENST00000515673	intron	6	-	42763	ENSG00000170153	RNF150	23138	protein_coding	10432	1	NM_020724.2	NM_020724	4	q31.21	7	1	31.22	31.93	0.868865	0.997031	0.977764	-0.108899	0.0192676	chr4:140868380-140911143
chr4	140911355	140925976	ENST00000515673	intron	5	-	14621	ENSG00000170153	RNF150	23138	protein_coding	10432	1	NM_020724.2	NM_020724	4	q31.21	7	0	33.05	33.9	0.874358	0.997818	0.974926	-0.100568	0.0228917	chr4:140911355-140925976
chr4	140926074	140947653	ENST00000515673	intron	4	-	21579	ENSG00000170153	RNF150	23138	protein_coding	10432	1	NM_020724.2	NM_020724	4	q31.21	7	0	37.3	38.49	0.848218	0.997799	0.969083	-0.120865	0.0287166	chr4:140926074-140947653
chr4	140947737	140949300	ENST00000515673	intron	3	-	1563	ENSG00000170153	RNF150	23138	protein_coding	10432	1	NM_020724.2	NM_020724	4	q31.21	7	0	33.56	33.85	0.925072	0.996788	0.991433	-0.0663605	0.00535538	chr4:140947737-140949300
chr4	140949373	140967622	ENST00000515673	intron	2	-	18249	ENSG00000170153	RNF150	23138	protein_coding	10432	1	NM_020724.2	NM_020724	4	q31.21	7	0	37.97	38.22	0.937074	0.997339	0.993459	-0.0563846	0.00388004	chr4:140949373-140967622
chr4	140967874	141132324	ENST00000515673	intron	1	-	164450	ENSG00000170153	RNF150	23138	protein_coding	10432	1	NM_020724.2	NM_020724	4	q31.21	7	0	25.52	39.99	0.346041	0.892281	0.63816	-0.292119	0.254121	chr4:140967874-141132324
chr4	141636749	141656185	ENST00000320650	intron	1	+	19436	ENSG00000164136	IL15	5977	protein_coding	2015	1	NM_000585.5	NM_000585	4	q31.21	8	0	13.1	40.89	0.0965105	0.653541	0.320372	-0.223861	0.333169	chr4:141636749-141656185
chr4	141656308	141719365	ENST00000320650	intron	2	+	63057	ENSG00000164136	IL15	5977	protein_coding	2015	1	NM_000585.5	NM_000585	4	q31.21	8	0	12.27	58.78	0.0721603	0.435107	0.208744	-0.136584	0.226363	chr4:141656308-141719365
chr4	141719477	141720468	ENST00000320650	intron	3	+	991	ENSG00000164136	IL15	5977	protein_coding	2015	1	NM_000585.5	NM_000585	4	q31.21	8	0	42.38	42.6	0.933624	0.99821	0.994836	-0.061212	0.00337389	chr4:141719477-141720468
chr4	141720567	141721923	ENST00000320650	intron	4	+	1356	ENSG00000164136	IL15	5977	protein_coding	2015	1	NM_000585.5	NM_000585	4	q31.21	8	0	34.88	41.62	0.561856	0.987712	0.838059	-0.276203	0.149653	chr4:141720567-141721923
chr4	141722009	141727939	ENST00000320650	intron	5	+	5930	ENSG00000164136	IL15	5977	protein_coding	2015	1	NM_000585.5	NM_000585	4	q31.21	8	0	40.1	40.55	0.927626	0.996585	0.988903	-0.0612762	0.00768242	chr4:141722009-141727939
chr4	141727985	141729846	ENST00000320650	intron	6	+	1861	ENSG00000164136	IL15	5977	protein_coding	2015	1	NM_000585.5	NM_000585	4	q31.21	8	0	38.96	39.26	0.932264	0.997263	0.992359	-0.0600944	0.00490443	chr4:141727985-141729846
chr4	141729985	141732737	ENST00000320650	intron	7	+	2752	ENSG00000164136	IL15	5977	protein_coding	2015	1	NM_000585.5	NM_000585	4	q31.21	8	1	41.14	41.26	0.944172	0.997016	0.997092	-0.0529201	-7.57163e-05	chr4:141729985-141732737
chr4	143337261	143415476	ENST00000262994	intron	1	+	78215	ENSG00000109458	GAB1	4066	protein_coding	7774	1	NM_002039.4	NM_002039	4	q31.21	10	0	27.84	28.59	0.856556	0.997266	0.973767	-0.117211	0.0234987	chr4:143337261-143415476
chr4	143415772	143433490	ENST00000262994	intron	2	+	17718	ENSG00000109458	GAB1	4066	protein_coding	7774	1	NM_002039.4	NM_002039	4	q31.21	10	0	32.04	32.73	0.890588	0.997065	0.978918	-0.0883306	0.0181466	chr4:143415772-143433490
chr4	143433717	143437998	ENST00000262994	intron	3	+	4281	ENSG00000109458	GAB1	4066	protein_coding	7774	1	NM_002039.4	NM_002039	4	q31.21	10	0	46.92	48.1	0.903392	0.998189	0.975468	-0.0720756	0.0227217	chr4:143433717-143437998
chr4	143438601	143439801	ENST00000262994	intron	4	+	1200	ENSG00000109458	GAB1	4066	protein_coding	7774	1	NM_002039.4	NM_002039	4	q31.21	10	0	30.12	30.99	0.871245	0.99697	0.971926	-0.100682	0.0250432	chr4:143438601-143439801
chr4	143439888	143440078	ENST00000262994	intron	5	+	190	ENSG00000109458	GAB1	4066	protein_coding	7774	1	NM_002039.4	NM_002039	4	q31.21	10	0	31.99	32.29	0.914929	0.997487	0.990709	-0.0757799	0.00677766	chr4:143439888-143440078
chr4	143440383	143459384	ENST00000262994	intron	6	+	19001	ENSG00000109458	GAB1	4066	protein_coding	7774	1	NM_002039.4	NM_002039	4	q31.21	10	0	30.01	74.42	0.179565	0.643043	0.403252	-0.223686	0.239792	chr4:143440383-143459384
chr4	143459479	143460363	ENST00000262994	intron	7	+	884	ENSG00000109458	GAB1	4066	protein_coding	7774	1	NM_002039.4	NM_002039	4	q31.21	10	0	58.11	58.34	0.958343	0.998381	0.996058	-0.0377148	0.00232356	chr4:143459479-143460363
chr4	143460488	143466102	ENST00000262994	intron	8	+	5614	ENSG00000109458	GAB1	4066	protein_coding	7774	1	NM_002039.4	NM_002039	4	q31.21	10	0	50.82	51.21	0.945844	0.998032	0.992384	-0.0465407	0.00564768	chr4:143460488-143466102
chr4	143466226	143469030	ENST00000262994	intron	9	+	2804	ENSG00000109458	GAB1	4066	protein_coding	7774	1	NM_002039.4	NM_002039	4	q31.21	10	1	55.81	55.92	0.964552	0.998014	0.998033	-0.0334808	-1.91181e-05	chr4:143466226-143469030
chr4	143514102	143517354	ENST00000283131	intron	1	+	3252	ENSG00000153147	SMARCA5	11101	protein_coding	7684	1	NM_003601.4	NM_003601	4	q31.21	24	0	263.67	267.26	0.946241	0.999583	0.986567	-0.0403265	0.0130152	chr4:143514102-143517354
chr4	143517430	143521428	ENST00000283131	intron	2	+	3998	ENSG00000153147	SMARCA5	11101	protein_coding	7684	1	NM_003601.4	NM_003601	4	q31.21	24	0	337.74	337.88	0.995969	0.999454	0.999586	-0.00361695	-0.000131282	chr4:143517430-143521428
chr4	143521596	143524366	ENST00000283131	intron	3	+	2770	ENSG00000153147	SMARCA5	11101	protein_coding	7684	1	NM_003601.4	NM_003601	4	q31.21	24	0	418.52	418.93	0.993304	0.999781	0.999021	-0.00571743	0.000759984	chr4:143521596-143524366
chr4	143524468	143525450	ENST00000283131	intron	4	+	982	ENSG00000153147	SMARCA5	11101	protein_coding	7684	1	NM_003601.4	NM_003601	4	q31.21	24	0	373.47	373.96	0.991737	0.99976	0.99869	-0.00695273	0.00107005	chr4:143524468-143525450
chr4	143525552	143526280	ENST00000283131	intron	5	+	728	ENSG00000153147	SMARCA5	11101	protein_coding	7684	1	NM_003601.4	NM_003601	4	q31.21	24	0	376.66	376.96	0.993759	0.999741	0.999204	-0.00544482	0.00053724	chr4:143525552-143526280
chr4	143526461	143527867	ENST00000283131	intron	6	+	1406	ENSG00000153147	SMARCA5	11101	protein_coding	7684	1	NM_003601.4	NM_003601	4	q31.21	24	0	368.85	370.25	0.982649	0.999875	0.996219	-0.0135694	0.00365619	chr4:143526461-143527867
chr4	143528024	143528582	ENST00000283131	intron	7	+	558	ENSG00000153147	SMARCA5	11101	protein_coding	7684	1	NM_003601.4	NM_003601	4	q31.21	24	0	263.68	263.84	0.994062	0.999377	0.999394	-0.00533147	-1.62718e-05	chr4:143528024-143528582
chr4	143528715	143530457	ENST00000283131	intron	8	+	1742	ENSG00000153147	SMARCA5	11101	protein_coding	7684	1	NM_003601.4	NM_003601	4	q31.21	24	0	295.1	296.7	0.975785	0.999713	0.994607	-0.018822	0.0051058	chr4:143528715-143530457
chr4	143530527	143534854	ENST00000283131	intron	9	+	4327	ENSG00000153147	SMARCA5	11101	protein_coding	7684	1	NM_003601.4	NM_003601	4	q31.21	24	0	301.52	304.21	0.972107	0.99874	0.991157	-0.0190501	0.00758227	chr4:143530527-143534854
chr4	143534965	143536451	ENST00000283131	intron	10	+	1486	ENSG00000153147	SMARCA5	11101	protein_coding	7684	1	NM_003601.4	NM_003601	4	q31.21	24	0	348.45	350.95	0.973615	0.999229	0.992876	-0.0192614	0.00635281	chr4:143534965-143536451
chr4	143536679	143538589	ENST00000283131	intron	11	+	1910	ENSG00000153147	SMARCA5	11101	protein_coding	7684	1	NM_003601.4	NM_003601	4	q31.21	24	0	355.23	357.23	0.9695	0.99997	0.994401	-0.0249017	0.00556856	chr4:143536679-143538589
chr4	143538712	143538785	ENST00000283131	intron	12	+	73	ENSG00000153147	SMARCA5	11101	protein_coding	7684	1	NM_003601.4	NM_003601	4	q31.21	24	0	272.55	274.64	0.967424	0.99964	0.99239	-0.0249664	0.00724984	chr4:143538712-143538785
chr4	143538939	143540362	ENST00000283131	intron	13	+	1423	ENSG00000153147	SMARCA5	11101	protein_coding	7684	1	NM_003601.4	NM_003601	4	q31.21	24	0	371.81	391.89	0.887339	0.986544	0.948761	-0.0614222	0.0377832	chr4:143538939-143540362
chr4	143540496	143543508	ENST00000283131	intron	14	+	3012	ENSG00000153147	SMARCA5	11101	protein_coding	7684	1	NM_003601.4	NM_003601	4	q31.21	24	0	382.27	402.93	0.895376	0.982411	0.948726	-0.05335	0.033685	chr4:143540496-143543508
chr4	143543658	143543852	ENST00000283131	intron	15	+	194	ENSG00000153147	SMARCA5	11101	protein_coding	7684	1	NM_003601.4	NM_003601	4	q31.21	24	0	426.73	427.19	0.992511	0.999872	0.998923	-0.00641267	0.000948356	chr4:143543658-143543852
chr4	143543973	143544736	ENST00000283131	intron	16	+	763	ENSG00000153147	SMARCA5	11101	protein_coding	7684	1	NM_003601.4	NM_003601	4	q31.21	24	0	439.89	440.64	0.990219	0.999839	0.998298	-0.00807861	0.00154125	chr4:143543973-143544736
chr4	143544848	143545469	ENST00000283131	intron	17	+	621	ENSG00000153147	SMARCA5	11101	protein_coding	7684	1	NM_003601.4	NM_003601	4	q31.21	24	0	470.04	470.29	0.996112	0.999656	0.999468	-0.0033568	0.000187669	chr4:143544848-143545469
chr4	143545584	143545924	ENST00000283131	intron	18	+	340	ENSG00000153147	SMARCA5	11101	protein_coding	7684	1	NM_003601.4	NM_003601	4	q31.21	24	0	266.15	270.52	0.938486	0.999335	0.983846	-0.0453596	0.0154891	chr4:143545584-143545924
chr4	143546048	143546775	ENST00000283131	intron	19	+	727	ENSG00000153147	SMARCA5	11101	protein_coding	7684	1	NM_003601.4	NM_003601	4	q31.21	24	0	419.25	424.04	0.957749	0.999556	0.988704	-0.0309544	0.010852	chr4:143546048-143546775
chr4	143546909	143547384	ENST00000283131	intron	20	+	475	ENSG00000153147	SMARCA5	11101	protein_coding	7684	1	NM_003601.4	NM_003601	4	q31.21	24	0	525.22	525.88	0.993261	0.999809	0.998745	-0.00548413	0.00106384	chr4:143546909-143547384
chr4	143547504	143547927	ENST00000283131	intron	21	+	423	ENSG00000153147	SMARCA5	11101	protein_coding	7684	1	NM_003601.4	NM_003601	4	q31.21	24	0	521.58	524.05	0.98317	0.999614	0.995287	-0.0121171	0.00432758	chr4:143547504-143547927
chr4	143548141	143549996	ENST00000283131	intron	22	+	1855	ENSG00000153147	SMARCA5	11101	protein_coding	7684	1	NM_003601.4	NM_003601	4	q31.21	24	0	423.37	433.79	0.922436	0.998327	0.975979	-0.0535434	0.0223482	chr4:143548141-143549996
chr4	143550105	143553118	ENST00000283131	intron	23	+	3013	ENSG00000153147	SMARCA5	11101	protein_coding	7684	1	NM_003601.4	NM_003601	4	q31.21	24	1	504.12	509.4	0.966409	0.998837	0.989635	-0.0232259	0.00920177	chr4:143550105-143553118
chr4	144995604	145064571	ENST00000507656	intron	4	-	68967	ENSG00000164162	ANAPC10	24077	protein_coding	1444	1	NM_001256706.2	NM_014885	4	q31.21	5	1	89.68	140.21	0.511432	0.760214	0.639612	-0.12818	0.120602	chr4:144995604-145064571
chr4	145064693	145081659	ENST00000507656	intron	3	-	16966	ENSG00000164162	ANAPC10	24077	protein_coding	1444	1	NM_001256706.2	NM_014885	4	q31.21	5	0	98.18	122.23	0.685645	0.895169	0.80324	-0.117595	0.0919291	chr4:145064693-145081659
chr4	145081751	145095984	ENST00000507656	intron	2	-	14233	ENSG00000164162	ANAPC10	24077	protein_coding	1444	1	NM_001256706.2	NM_014885	4	q31.21	5	0	114.3	119.78	0.846018	0.998278	0.954249	-0.108232	0.0440289	chr4:145081751-145095984
chr4	145096112	145098119	ENST00000507656	intron	1	-	2007	ENSG00000164162	ANAPC10	24077	protein_coding	1444	1	NM_001256706.2	NM_014885	4	q31.21	5	0	69.01	106.88	0.526023	0.757082	0.645677	-0.119655	0.111404	chr4:145096112-145098119
chr4	145482039	145514437	ENST00000302085	intron	1	+	32398	ENSG00000170365	SMAD1	6767	protein_coding	3002	1	NM_005900.3	NM_001354812	4	q31.21	7	0	61.75	73.26	0.643283	0.972005	0.842888	-0.199605	0.129117	chr4:145482039-145514437
chr4	145515014	145539803	ENST00000302085	intron	2	+	24789	ENSG00000170365	SMAD1	6767	protein_coding	3002	1	NM_005900.3	NM_001354812	4	q31.21	7	0	123.25	125.62	0.924905	0.998843	0.981134	-0.0562284	0.0177092	chr4:145515014-145539803
chr4	145540062	145542581	ENST00000302085	intron	3	+	2519	ENSG00000170365	SMAD1	6767	protein_coding	3002	1	NM_005900.3	NM_001354812	4	q31.21	7	0	161.74	162.66	0.97204	0.999368	0.994344	-0.0223039	0.00502371	chr4:145540062-145542581
chr4	145542699	145546702	ENST00000302085	intron	4	+	4003	ENSG00000170365	SMAD1	6767	protein_coding	3002	1	NM_005900.3	NM_001354812	4	q31.21	7	0	99.9	102.44	0.903993	0.997619	0.975205	-0.0712116	0.0224136	chr4:145542699-145546702
chr4	145546925	145553783	ENST00000302085	intron	5	+	6858	ENSG00000170365	SMAD1	6767	protein_coding	3002	1	NM_005900.3	NM_001354812	4	q31.21	7	0	128.47	129.63	0.955533	0.99935	0.991051	-0.0355188	0.00829835	chr4:145546925-145553783
chr4	145554041	145557790	ENST00000302085	intron	6	+	3749	ENSG00000170365	SMAD1	6767	protein_coding	3002	1	NM_005900.3	NM_001354812	4	q31.21	7	1	124.6	129.78	0.862461	0.997667	0.960086	-0.0976252	0.0375803	chr4:145554041-145557790
chr4	145619408	145639074	ENST00000649156	intron	1	+	19666	ENSG00000151611	MMAA	18871	protein_coding	5944	1	NM_172250.3	NM_172250	4	q31.21	7	0	11.26	11.47	0.840277	0.989352	0.981691	-0.141414	0.00766034	chr4:145619408-145639074
chr4	145639579	145642362	ENST00000649156	intron	2	+	2783	ENSG00000151611	MMAA	18871	protein_coding	5944	1	NM_172250.3	NM_172250	4	q31.21	7	0	33.6	36.3	0.733631	0.996452	0.92562	-0.191989	0.0708325	chr4:145639579-145642362
chr4	145642486	145645985	ENST00000649156	intron	3	+	3499	ENSG00000151611	MMAA	18871	protein_coding	5944	1	NM_172250.3	NM_172250	4	q31.21	7	0	37.51	38.27	0.889598	0.998043	0.980141	-0.0905427	0.0179015	chr4:145642486-145645985
chr4	145646157	145651061	ENST00000649156	intron	4	+	4904	ENSG00000151611	MMAA	18871	protein_coding	5944	1	NM_172250.3	NM_172250	4	q31.21	7	0	36.63	38.9	0.792608	0.995903	0.941645	-0.149037	0.0542577	chr4:145646157-145651061
chr4	145651148	145653993	ENST00000649156	intron	5	+	2845	ENSG00000151611	MMAA	18871	protein_coding	5944	1	NM_172250.3	NM_172250	4	q31.21	7	0	43.86	44.77	0.906991	0.997921	0.979674	-0.0726825	0.0182471	chr4:145651148-145653993
chr4	145654144	145655146	ENST00000649156	intron	6	+	1002	ENSG00000151611	MMAA	18871	protein_coding	5944	1	NM_172250.3	NM_172250	4	q31.21	7	1	48.22	48.81	0.92488	0.998339	0.987912	-0.063032	0.010427	chr4:145654144-145655146
chr4	145761599	145763089	ENST00000508784	intron	14	-	1490	ENSG00000151612	ZNF827	27193	protein_coding	7651	1	NM_001306215.2	NM_001306215	4	q31.22	15	1	41.55	62.27	0.40542	0.887059	0.667256	-0.261835	0.219803	chr4:145761599-145763089
chr4	145763123	145764987	ENST00000508784	intron	13	-	1864	ENSG00000151612	ZNF827	27193	protein_coding	7651	1	NM_001306215.2	NM_001306215	4	q31.22	15	0	24.62	80.33	0.180644	0.454322	0.306486	-0.125841	0.147836	chr4:145763123-145764987
chr4	145765166	145765546	ENST00000508784	intron	12	-	380	ENSG00000151612	ZNF827	27193	protein_coding	7651	1	NM_001306215.2	NM_001306215	4	q31.22	15	0	39.92	44.62	0.661706	0.993781	0.894666	-0.23296	0.0991146	chr4:145765166-145765546
chr4	145765739	145774505	ENST00000508784	intron	11	-	8766	ENSG00000151612	ZNF827	27193	protein_coding	7651	1	NM_001306215.2	NM_001306215	4	q31.22	15	0	61.7	62.89	0.916647	0.997956	0.981078	-0.0644313	0.0168783	chr4:145765739-145774505
chr4	145774673	145775788	ENST00000508784	intron	10	-	1115	ENSG00000151612	ZNF827	27193	protein_coding	7651	1	NM_001306215.2	NM_001306215	4	q31.22	15	0	45.41	45.93	0.933453	0.997458	0.988678	-0.0552254	0.00877996	chr4:145774673-145775788
chr4	145775961	145779373	ENST00000508784	intron	9	-	3412	ENSG00000151612	ZNF827	27193	protein_coding	7651	1	NM_001306215.2	NM_001306215	4	q31.22	15	0	56.22	60.01	0.793566	0.996834	0.936844	-0.143278	0.05999	chr4:145775961-145779373
chr4	145779512	145823421	ENST00000508784	intron	8	-	43909	ENSG00000151612	ZNF827	27193	protein_coding	7651	1	NM_001306215.2	NM_001306215	4	q31.22	15	0	40.07	42.19	0.816379	0.997637	0.949751	-0.133372	0.047886	chr4:145779512-145823421
chr4	145823526	145845955	ENST00000508784	intron	7	-	22429	ENSG00000151612	ZNF827	27193	protein_coding	7651	1	NM_001306215.2	NM_001306215	4	q31.22	15	0	66.04	67.12	0.923003	0.998401	0.983909	-0.0609063	0.0144915	chr4:145823526-145845955
chr4	145846014	145849321	ENST00000508784	intron	6	-	3307	ENSG00000151612	ZNF827	27193	protein_coding	7651	1	NM_001306215.2	NM_001306215	4	q31.22	15	0	60.36	60.67	0.958765	0.998294	0.99489	-0.0361256	0.00340382	chr4:145846014-145849321
chr4	145849562	145870244	ENST00000508784	intron	5	-	20682	ENSG00000151612	ZNF827	27193	protein_coding	7651	1	NM_001306215.2	NM_001306215	4	q31.22	15	0	51.99	54.03	0.847636	0.998607	0.962243	-0.114608	0.0363638	chr4:145849562-145870244
chr4	145870479	145885677	ENST00000508784	intron	4	-	15198	ENSG00000151612	ZNF827	27193	protein_coding	7651	1	NM_001306215.2	NM_001306215	4	q31.22	15	0	38.67	41.59	0.742413	0.997167	0.929791	-0.187377	0.0673765	chr4:145870479-145885677
chr4	145886159	145892242	ENST00000508784	intron	3	-	6083	ENSG00000151612	ZNF827	27193	protein_coding	7651	1	NM_001306215.2	NM_001306215	4	q31.22	15	0	50.97	51.67	0.928618	0.998802	0.986452	-0.0578344	0.0123495	chr4:145886159-145892242
chr4	145892416	145902165	ENST00000508784	intron	2	-	9749	ENSG00000151612	ZNF827	27193	protein_coding	7651	1	NM_001306215.2	NM_001306215	4	q31.22	15	0	33.47	35.7	0.767994	0.998141	0.937535	-0.169541	0.060606	chr4:145892416-145902165
chr4	145903216	145938364	ENST00000508784	intron	1	-	35148	ENSG00000151612	ZNF827	27193	protein_coding	7651	1	NM_001306215.2	NM_001306215	4	q31.22	15	0	25.93	28.23	0.698319	0.995994	0.918526	-0.220207	0.0774677	chr4:145903216-145938364
chr4	146256521	146258691	ENST00000335472	intron	11	-	2170	ENSG00000120519	SLC10A7	23088	protein_coding	3756	1	NM_001029998.6	NM_001029998	4	q31.22	12	1	14.49	30.26	0.23198	0.756304	0.47885	-0.24687	0.277454	chr4:146256521-146258691
chr4	146258838	146283191	ENST00000335472	intron	10	-	24353	ENSG00000120519	SLC10A7	23088	protein_coding	3756	1	NM_001029998.6	NM_001029998	4	q31.22	12	0	24.82	25.29	0.875032	0.996993	0.981416	-0.106384	0.0155774	chr4:146258838-146283191
chr4	146283266	146292928	ENST00000335472	intron	9	-	9662	ENSG00000120519	SLC10A7	23088	protein_coding	3756	1	NM_001029998.6	NM_001029998	4	q31.22	12	0	22.4	23.05	0.826706	0.997954	0.9718	-0.145094	0.0261536	chr4:146283266-146292928
chr4	146292981	146293929	ENST00000335472	intron	8	-	948	ENSG00000120519	SLC10A7	23088	protein_coding	3756	1	NM_001029998.6	NM_001029998	4	q31.22	12	0	21.68	22.11	0.878833	0.995673	0.980552	-0.101719	0.0151213	chr4:146292981-146293929
chr4	146294096	146305925	ENST00000335472	intron	7	-	11829	ENSG00000120519	SLC10A7	23088	protein_coding	3756	1	NM_001029998.6	NM_001029998	4	q31.22	12	0	18.84	19.4	0.824689	0.996203	0.971134	-0.146445	0.0250686	chr4:146294096-146305925
chr4	146306010	146325960	ENST00000335472	intron	6	-	19950	ENSG00000120519	SLC10A7	23088	protein_coding	3756	1	NM_001029998.6	NM_001029998	4	q31.22	12	0	19.81	20.62	0.813588	0.996596	0.960718	-0.14713	0.0358784	chr4:146306010-146325960
chr4	146325997	146442782	ENST00000335472	intron	5	-	116785	ENSG00000120519	SLC10A7	23088	protein_coding	3756	1	NM_001029998.6	NM_001029998	4	q31.22	12	0	24.32	25.96	0.764427	0.995912	0.936826	-0.172398	0.0590859	chr4:146325997-146442782
chr4	146442822	146503848	ENST00000335472	intron	4	-	61026	ENSG00000120519	SLC10A7	23088	protein_coding	3756	1	NM_001029998.6	NM_001029998	4	q31.22	12	0	25.92	26.7	0.855779	0.997194	0.970787	-0.115008	0.0264077	chr4:146442822-146503848
chr4	146503925	146509912	ENST00000335472	intron	3	-	5987	ENSG00000120519	SLC10A7	23088	protein_coding	3756	1	NM_001029998.6	NM_001029998	4	q31.22	12	0	20.22	20.36	0.914286	0.993701	0.993124	-0.0788376	0.000577564	chr4:146503925-146509912
chr4	146510050	146517037	ENST00000335472	intron	2	-	6987	ENSG00000120519	SLC10A7	23088	protein_coding	3756	1	NM_001029998.6	NM_001029998	4	q31.22	12	0	30.96	32.52	0.813609	0.996632	0.95203	-0.138421	0.0446024	chr4:146510050-146517037
chr4	146517121	146521617	ENST00000335472	intron	1	-	4496	ENSG00000120519	SLC10A7	23088	protein_coding	3756	1	NM_001029998.6	NM_001029998	4	q31.22	12	0	42.26	42.48	0.957542	0.996687	0.994821	-0.0372793	0.00186633	chr4:146517121-146521617
chr4	148081500	148114103	ENST00000358102	intron	8	-	32603	ENSG00000151623	NR3C2	7979	protein_coding	5792	1	NM_000901.5	NM_000901	4	q31.23	9	1	NA	NA	NA	NA	NA	NA	NA	chr4:148081500-148114103
chr4	148114262	148120157	ENST00000358102	intron	7	-	5895	ENSG00000151623	NR3C2	7979	protein_coding	5792	1	NM_000901.5	NM_000901	4	q31.23	9	0	NA	NA	NA	NA	NA	NA	NA	chr4:148114262-148120157
chr4	148120289	148152468	ENST00000358102	intron	6	-	32179	ENSG00000151623	NR3C2	7979	protein_coding	5792	1	NM_000901.5	NM_000901	4	q31.23	9	0	NA	NA	NA	NA	NA	NA	NA	chr4:148120289-148152468
chr4	148152614	148154550	ENST00000358102	intron	5	-	1936	ENSG00000151623	NR3C2	7979	protein_coding	5792	1	NM_000901.5	NM_000901	4	q31.23	9	0	NA	NA	NA	NA	NA	NA	NA	chr4:148152614-148154550
chr4	148154902	148194745	ENST00000358102	intron	4	-	39843	ENSG00000151623	NR3C2	7979	protein_coding	5792	1	NM_000901.5	NM_000901	4	q31.23	9	0	NA	NA	NA	NA	NA	NA	NA	chr4:148154902-148194745
chr4	148194863	148259977	ENST00000358102	intron	3	-	65114	ENSG00000151623	NR3C2	7979	protein_coding	5792	1	NM_000901.5	NM_000901	4	q31.23	9	0	NA	NA	NA	NA	NA	NA	NA	chr4:148194863-148259977
chr4	148260118	148435103	ENST00000358102	intron	2	-	174985	ENSG00000151623	NR3C2	7979	protein_coding	5792	1	NM_000901.5	NM_000901	4	q31.23	9	0	NA	NA	NA	NA	NA	NA	NA	chr4:148260118-148435103
chr4	148436863	148442159	ENST00000358102	intron	1	-	5296	ENSG00000151623	NR3C2	7979	protein_coding	5792	1	NM_000901.5	NM_000901	4	q31.23	9	0	NA	NA	NA	NA	NA	NA	NA	chr4:148436863-148442159
chr4	150079449	150102477	ENST00000296550	intron	1	+	23028	ENSG00000170390	DCLK2	19002	protein_coding	4075	1	NM_001040260.4	NM_001040260	4	q31.23	16	0	32.29	32.42	0.929001	0.996181	0.99599	-0.0669891	0.000191261	chr4:150079449-150102477
chr4	150102813	150193137	ENST00000296550	intron	2	+	90324	ENSG00000170390	DCLK2	19002	protein_coding	4075	1	NM_001040260.4	NM_001040260	4	q31.23	16	0	35.14	36.99	0.811606	0.996486	0.949986	-0.138381	0.0464992	chr4:150102813-150193137
chr4	150193241	150198001	ENST00000296550	intron	3	+	4760	ENSG00000170390	DCLK2	19002	protein_coding	4075	1	NM_001040260.4	NM_001040260	4	q31.23	16	0	38.25	38.49	0.941948	0.99655	0.993765	-0.0518161	0.00278543	chr4:150193241-150198001
chr4	150198104	150203794	ENST00000296550	intron	4	+	5690	ENSG00000170390	DCLK2	19002	protein_coding	4075	1	NM_001040260.4	NM_001040260	4	q31.23	16	0	36.75	37.88	0.851701	0.998652	0.970169	-0.118468	0.0284828	chr4:150198104-150203794
chr4	150203890	150220702	ENST00000296550	intron	5	+	16812	ENSG00000170390	DCLK2	19002	protein_coding	4075	1	NM_001040260.4	NM_001040260	4	q31.23	16	0	17.18	28.29	0.34343	0.842622	0.607282	-0.263852	0.235341	chr4:150203890-150220702
chr4	150220779	150221676	ENST00000296550	intron	6	+	897	ENSG00000170390	DCLK2	19002	protein_coding	4075	1	NM_001040260.4	NM_001040260	4	q31.23	16	0	29.89	30.1	0.926247	0.995176	0.993023	-0.0667761	0.00215269	chr4:150220779-150221676
chr4	150221786	150224500	ENST00000296550	intron	7	+	2714	ENSG00000170390	DCLK2	19002	protein_coding	4075	1	NM_001040260.4	NM_001040260	4	q31.23	16	0	45.08	45.14	0.964253	0.995964	0.998671	-0.0344181	-0.002707	chr4:150221786-150224500
chr4	150224559	150232336	ENST00000296550	intron	8	+	7777	ENSG00000170390	DCLK2	19002	protein_coding	4075	1	NM_001040260.4	NM_001040260	4	q31.23	16	0	47.73	48.41	0.921127	0.997873	0.985953	-0.0648268	0.01192	chr4:150224559-150232336
chr4	150232457	150232681	ENST00000296550	intron	9	+	224	ENSG00000170390	DCLK2	19002	protein_coding	4075	1	NM_001040260.4	NM_001040260	4	q31.23	16	0	37.79	38.16	0.918279	0.99747	0.990304	-0.0720253	0.00716592	chr4:150232457-150232681
chr4	150232829	150239741	ENST00000296550	intron	10	+	6912	ENSG00000170390	DCLK2	19002	protein_coding	4075	1	NM_001040260.4	NM_001040260	4	q31.23	16	0	49.53	50.96	0.891531	0.996993	0.971939	-0.0804079	0.0250546	chr4:150232829-150239741
chr4	150239876	150240398	ENST00000296550	intron	11	+	522	ENSG00000170390	DCLK2	19002	protein_coding	4075	1	NM_001040260.4	NM_001040260	4	q31.23	16	0	33.71	35.05	0.85083	0.995894	0.961769	-0.110939	0.0341255	chr4:150239876-150240398
chr4	150240477	150247602	ENST00000296550	intron	12	+	7125	ENSG00000170390	DCLK2	19002	protein_coding	4075	1	NM_001040260.4	NM_001040260	4	q31.23	16	0	32.99	35	0.784221	0.996363	0.942571	-0.158351	0.0537919	chr4:150240477-150247602
chr4	150247700	150248304	ENST00000296550	intron	13	+	604	ENSG00000170390	DCLK2	19002	protein_coding	4075	1	NM_001040260.4	NM_001040260	4	q31.23	16	0	40.4	43.55	0.778094	0.99458	0.927669	-0.149576	0.0669105	chr4:150247700-150248304
chr4	150248386	150249567	ENST00000296550	intron	14	+	1181	ENSG00000170390	DCLK2	19002	protein_coding	4075	1	NM_001040260.4	NM_001040260	4	q31.23	16	0	42.41	50.19	0.64215	0.983218	0.844989	-0.202839	0.138229	chr4:150248386-150249567
chr4	150249685	150256019	ENST00000296550	intron	15	+	6334	ENSG00000170390	DCLK2	19002	protein_coding	4075	1	NM_001040260.4	NM_001040260	4	q31.23	16	1	17.19	67.88	0.0967343	0.481537	0.253241	-0.156507	0.228296	chr4:150249685-150256019
chr4	151122208	151127617	ENST00000604030	intron	19	-	5409	ENSG00000109686	SH3D19	30418	protein_coding	5207	1	NM_001378122.1	NM_001378122	4	q31.3	20	1	325.56	334.44	0.9309	0.996452	0.973448	-0.0425479	0.0230036	chr4:151122208-151127617
chr4	151127716	151128169	ENST00000604030	intron	18	-	453	ENSG00000109686	SH3D19	30418	protein_coding	5207	1	NM_001378122.1	NM_001378122	4	q31.3	20	0	358.25	362.41	0.961709	0.998505	0.988521	-0.026812	0.00998354	chr4:151127716-151128169
chr4	151128357	151132330	ENST00000604030	intron	17	-	3973	ENSG00000109686	SH3D19	30418	protein_coding	5207	1	NM_001378122.1	NM_001378122	4	q31.3	20	0	234.04	236.49	0.950713	0.999852	0.98964	-0.0389275	0.0102119	chr4:151128357-151132330
chr4	151132384	151133033	ENST00000604030	intron	16	-	649	ENSG00000109686	SH3D19	30418	protein_coding	5207	1	NM_001378122.1	NM_001378122	4	q31.3	20	0	262.96	264.01	0.976826	0.999859	0.996023	-0.0191973	0.0038359	chr4:151132384-151133033
chr4	151133237	151135073	ENST00000604030	intron	15	-	1836	ENSG00000109686	SH3D19	30418	protein_coding	5207	1	NM_001378122.1	NM_001378122	4	q31.3	20	0	278.92	279.44	0.988718	0.999681	0.998139	-0.00942093	0.00154175	chr4:151133237-151135073
chr4	151135133	151137731	ENST00000604030	intron	14	-	2598	ENSG00000109686	SH3D19	30418	protein_coding	5207	1	NM_001378122.1	NM_001378122	4	q31.3	20	0	259.96	263.29	0.944901	0.999856	0.987352	-0.0424509	0.0125034	chr4:151135133-151137731
chr4	151137863	151139774	ENST00000604030	intron	13	-	1911	ENSG00000109686	SH3D19	30418	protein_coding	5207	1	NM_001378122.1	NM_001378122	4	q31.3	20	0	217.07	226.19	0.891004	0.99335	0.95968	-0.0686757	0.0336697	chr4:151137863-151139774
chr4	151139848	151143909	ENST00000604030	intron	12	-	4061	ENSG00000109686	SH3D19	30418	protein_coding	5207	1	NM_001378122.1	NM_001378122	4	q31.3	20	0	278.44	292.25	0.888469	0.987709	0.952746	-0.0642765	0.0349632	chr4:151139848-151143909
chr4	151144051	151147921	ENST00000604030	intron	11	-	3870	ENSG00000109686	SH3D19	30418	protein_coding	5207	1	NM_001378122.1	NM_001378122	4	q31.3	20	0	185.9	429.9	0.297206	0.572906	0.432426	-0.13522	0.14048	chr4:151144051-151147921
chr4	151148187	151149499	ENST00000604030	intron	10	-	1312	ENSG00000109686	SH3D19	30418	protein_coding	5207	1	NM_001378122.1	NM_001378122	4	q31.3	20	0	327.88	331.26	0.961581	0.999711	0.989797	-0.0282159	0.00991438	chr4:151148187-151149499
chr4	151149562	151159239	ENST00000604030	intron	9	-	9677	ENSG00000109686	SH3D19	30418	protein_coding	5207	1	NM_001378122.1	NM_001378122	4	q31.3	20	0	291.36	293.99	0.964729	0.999712	0.991054	-0.026325	0.00865785	chr4:151149562-151159239
chr4	151159353	151165588	ENST00000604030	intron	8	-	6235	ENSG00000109686	SH3D19	30418	protein_coding	5207	1	NM_001378122.1	NM_001378122	4	q31.3	20	0	244.78	269.55	0.851976	0.949852	0.908106	-0.0561303	0.0417455	chr4:151159353-151165588
chr4	151165697	151174669	ENST00000604030	intron	7	-	8972	ENSG00000109686	SH3D19	30418	protein_coding	5207	1	NM_001378122.1	NM_001378122	4	q31.3	20	0	244.51	283.78	0.79475	0.915703	0.861618	-0.066868	0.0540849	chr4:151165697-151174669
chr4	151175675	151176533	ENST00000604030	intron	6	-	858	ENSG00000109686	SH3D19	30418	protein_coding	5207	1	NM_001378122.1	NM_001378122	4	q31.3	20	0	233.99	287.16	0.728782	0.882684	0.814842	-0.0860598	0.0678423	chr4:151175675-151176533
chr4	151176688	151176816	ENST00000604030	intron	5	-	128	ENSG00000109686	SH3D19	30418	protein_coding	5207	1	NM_001378122.1	NM_001378122	4	q31.3	20	0	206.63	207.04	0.988464	0.999203	0.99802	-0.00955603	0.00118366	chr4:151176688-151176816
chr4	151176956	151179354	ENST00000604030	intron	4	-	2398	ENSG00000109686	SH3D19	30418	protein_coding	5207	1	NM_001378122.1	NM_001378122	4	q31.3	20	0	169.53	170.7	0.962731	0.999851	0.993146	-0.0304144	0.00670521	chr4:151176956-151179354
chr4	151179398	151187422	ENST00000604030	intron	3	-	8024	ENSG00000109686	SH3D19	30418	protein_coding	5207	1	NM_001378122.1	NM_001378122	4	q31.3	20	0	146.53	162.68	0.773596	0.976229	0.900725	-0.127129	0.0755037	chr4:151179398-151187422
chr4	151187464	151226046	ENST00000604030	intron	2	-	38582	ENSG00000109686	SH3D19	30418	protein_coding	5207	1	NM_001378122.1	NM_001378122	4	q31.3	20	0	195.93	212.25	0.82026	0.98489	0.92311	-0.102849	0.0617801	chr4:151187464-151226046
chr4	151226087	151325240	ENST00000604030	intron	1	-	99153	ENSG00000109686	SH3D19	30418	protein_coding	5207	1	NM_001378122.1	NM_001378122	4	q31.3	20	0	43.37	216.62	0.106238	0.348439	0.200212	-0.0939739	0.148227	chr4:151226087-151325240
chr4	152323150	152324183	ENST00000281708	intron	13	-	1033	ENSG00000109670	FBXW7	16712	protein_coding	5639	1	NM_001349798.2	NM_001349798	4	q31.3	14	1	50.78	51.73	0.914534	0.998071	0.981635	-0.0671011	0.0164359	chr4:152323150-152324183
chr4	152324395	152326005	ENST00000281708	intron	12	-	1610	ENSG00000109670	FBXW7	16712	protein_coding	5639	1	NM_001349798.2	NM_001349798	4	q31.3	14	0	38.05	53.42	0.472956	0.900232	0.71228	-0.239324	0.187952	chr4:152324395-152326005
chr4	152326232	152328207	ENST00000281708	intron	11	-	1975	ENSG00000109670	FBXW7	16712	protein_coding	5639	1	NM_001349798.2	NM_001349798	4	q31.3	14	0	57.05	57.56	0.953987	0.997734	0.99114	-0.037153	0.00659458	chr4:152326232-152328207
chr4	152328390	152329671	ENST00000281708	intron	10	-	1281	ENSG00000109670	FBXW7	16712	protein_coding	5639	1	NM_001349798.2	NM_001349798	4	q31.3	14	0	52.42	57.04	0.764356	0.98999	0.919004	-0.154648	0.0709853	chr4:152328390-152329671
chr4	152329786	152330731	ENST00000281708	intron	9	-	945	ENSG00000109670	FBXW7	16712	protein_coding	5639	1	NM_001349798.2	NM_001349798	4	q31.3	14	0	36.95	37.18	0.942984	0.997183	0.993814	-0.0508301	0.00336912	chr4:152329786-152330731
chr4	152330869	152332595	ENST00000281708	intron	8	-	1726	ENSG00000109670	FBXW7	16712	protein_coding	5639	1	NM_001349798.2	NM_001349798	4	q31.3	14	0	51.1	51.68	0.939982	0.997908	0.988777	-0.0487949	0.00913089	chr4:152330869-152332595
chr4	152332720	152337801	ENST00000281708	intron	7	-	5081	ENSG00000109670	FBXW7	16712	protein_coding	5639	1	NM_001349798.2	NM_001349798	4	q31.3	14	0	50.84	51.64	0.912782	0.998811	0.984508	-0.0717262	0.0143033	chr4:152332720-152337801
chr4	152337937	152346929	ENST00000281708	intron	6	-	8992	ENSG00000109670	FBXW7	16712	protein_coding	5639	1	NM_001349798.2	NM_001349798	4	q31.3	14	0	39.12	40.14	0.895398	0.996469	0.974589	-0.0791905	0.0218799	chr4:152337937-152346929
chr4	152347072	152350041	ENST00000281708	intron	5	-	2969	ENSG00000109670	FBXW7	16712	protein_coding	5639	1	NM_001349798.2	NM_001349798	4	q31.3	14	0	48.12	48.32	0.956271	0.997607	0.995861	-0.0395899	0.00174592	chr4:152347072-152350041
chr4	152350125	152411302	ENST00000281708	intron	4	-	61177	ENSG00000109670	FBXW7	16712	protein_coding	5639	1	NM_001349798.2	NM_001349798	4	q31.3	14	0	25.75	37.56	0.350629	0.948738	0.68557	-0.334941	0.263168	chr4:152350125-152411302
chr4	152411873	152412479	ENST00000281708	intron	3	-	606	ENSG00000109670	FBXW7	16712	protein_coding	5639	1	NM_001349798.2	NM_001349798	4	q31.3	14	0	9.36	24.99	0.120012	0.70363	0.37455	-0.254538	0.329081	chr4:152411873-152412479
chr4	152412530	152534940	ENST00000281708	intron	2	-	122410	ENSG00000109670	FBXW7	16712	protein_coding	5639	1	NM_001349798.2	NM_001349798	4	q31.3	14	0	NA	NA	NA	NA	NA	NA	NA	chr4:152412530-152534940
chr4	152535034	152535126	ENST00000281708	intron	1	-	92	ENSG00000109670	FBXW7	16712	protein_coding	5639	1	NM_001349798.2	NM_001349798	4	q31.3	14	0	9.44	71.77	0.0249715	0.345552	0.131531	-0.10656	0.214021	chr4:152535034-152535126
chr4	152780227	152829624	ENST00000353617	intron	1	+	49397	ENSG00000164144	ARFIP1	21496	protein_coding	3542	1	NM_001025595.3	NM_001287432	4	q31.3	9	0	131.44	214.23	0.520774	0.704304	0.613546	-0.0927724	0.0907573	chr4:152780227-152829624
chr4	152829727	152863605	ENST00000353617	intron	2	+	33878	ENSG00000164144	ARFIP1	21496	protein_coding	3542	1	NM_001025595.3	NM_001287432	4	q31.3	9	0	187.99	204.16	0.802462	0.989073	0.920797	-0.118336	0.0682755	chr4:152829727-152863605
chr4	152863715	152870752	ENST00000353617	intron	3	+	7037	ENSG00000164144	ARFIP1	21496	protein_coding	3542	1	NM_001025595.3	NM_001287432	4	q31.3	9	0	143.71	196.48	0.618566	0.826015	0.731423	-0.112857	0.094592	chr4:152863715-152870752
chr4	152870849	152872451	ENST00000353617	intron	4	+	1602	ENSG00000164144	ARFIP1	21496	protein_coding	3542	1	NM_001025595.3	NM_001287432	4	q31.3	9	0	112.37	166.19	0.555892	0.778183	0.676154	-0.120262	0.102029	chr4:152870849-152872451
chr4	152872565	152880962	ENST00000353617	intron	5	+	8397	ENSG00000164144	ARFIP1	21496	protein_coding	3542	1	NM_001025595.3	NM_001287432	4	q31.3	9	0	225.08	228.14	0.94259	0.99972	0.986587	-0.0439972	0.013133	chr4:152872565-152880962
chr4	152881185	152882722	ENST00000353617	intron	6	+	1537	ENSG00000164144	ARFIP1	21496	protein_coding	3542	1	NM_001025595.3	NM_001287432	4	q31.3	9	0	165.21	168.25	0.935455	0.998152	0.981932	-0.0464767	0.0162201	chr4:152881185-152882722
chr4	152882881	152888132	ENST00000353617	intron	7	+	5251	ENSG00000164144	ARFIP1	21496	protein_coding	3542	1	NM_001025595.3	NM_001287432	4	q31.3	9	0	182.97	190.11	0.900927	0.993561	0.962443	-0.0615153	0.0311181	chr4:152882881-152888132
chr4	152888308	152910063	ENST00000353617	intron	8	+	21755	ENSG00000164144	ARFIP1	21496	protein_coding	3542	1	NM_001025595.3	NM_001287432	4	q31.3	9	1	189.19	196.32	0.862009	0.999477	0.963682	-0.101672	0.0357957	chr4:152888308-152910063
chr4	152936410	152942927	ENST00000511601	intron	1	+	6517	ENSG00000137460	FHDC1	29363	protein_coding	6597	1	NM_001371116.1	NM_001371116	4	q31.3	12	0	NA	NA	NA	NA	NA	NA	NA	chr4:152936410-152942927
chr4	152943556	152953498	ENST00000511601	intron	2	+	9942	ENSG00000137460	FHDC1	29363	protein_coding	6597	1	NM_001371116.1	NM_001371116	4	q31.3	12	0	NA	NA	NA	NA	NA	NA	NA	chr4:152943556-152953498
chr4	152953561	152954216	ENST00000511601	intron	3	+	655	ENSG00000137460	FHDC1	29363	protein_coding	6597	1	NM_001371116.1	NM_001371116	4	q31.3	12	0	NA	NA	NA	NA	NA	NA	NA	chr4:152953561-152954216
chr4	152954320	152960564	ENST00000511601	intron	4	+	6244	ENSG00000137460	FHDC1	29363	protein_coding	6597	1	NM_001371116.1	NM_001371116	4	q31.3	12	0	NA	NA	NA	NA	NA	NA	NA	chr4:152954320-152960564
chr4	152960651	152960743	ENST00000511601	intron	5	+	92	ENSG00000137460	FHDC1	29363	protein_coding	6597	1	NM_001371116.1	NM_001371116	4	q31.3	12	0	NA	NA	NA	NA	NA	NA	NA	chr4:152960651-152960743
chr4	152960845	152962813	ENST00000511601	intron	6	+	1968	ENSG00000137460	FHDC1	29363	protein_coding	6597	1	NM_001371116.1	NM_001371116	4	q31.3	12	0	NA	NA	NA	NA	NA	NA	NA	chr4:152960845-152962813
chr4	152962885	152963022	ENST00000511601	intron	7	+	137	ENSG00000137460	FHDC1	29363	protein_coding	6597	1	NM_001371116.1	NM_001371116	4	q31.3	12	0	NA	NA	NA	NA	NA	NA	NA	chr4:152962885-152963022
chr4	152963131	152964904	ENST00000511601	intron	8	+	1773	ENSG00000137460	FHDC1	29363	protein_coding	6597	1	NM_001371116.1	NM_001371116	4	q31.3	12	0	NA	NA	NA	NA	NA	NA	NA	chr4:152963131-152964904
chr4	152964976	152967979	ENST00000511601	intron	9	+	3003	ENSG00000137460	FHDC1	29363	protein_coding	6597	1	NM_001371116.1	NM_001371116	4	q31.3	12	0	NA	NA	NA	NA	NA	NA	NA	chr4:152964976-152967979
chr4	152968098	152972376	ENST00000511601	intron	10	+	4278	ENSG00000137460	FHDC1	29363	protein_coding	6597	1	NM_001371116.1	NM_001371116	4	q31.3	12	0	NA	NA	NA	NA	NA	NA	NA	chr4:152968098-152972376
chr4	152972542	152974674	ENST00000511601	intron	11	+	2132	ENSG00000137460	FHDC1	29363	protein_coding	6597	1	NM_001371116.1	NM_001371116	4	q31.3	12	1	NA	NA	NA	NA	NA	NA	NA	chr4:152972542-152974674
chr4	153204561	153270334	ENST00000338700	intron	1	+	65773	ENSG00000109654	TRIM2	15974	protein_coding	6755	1	NM_015271.5	NM_001375488	4	q31.3	12	0	4.47	59.51	0.00240005	0.261543	0.0751134	-0.0727134	0.18643	chr4:153204561-153270334
chr4	153270520	153275892	ENST00000338700	intron	2	+	5372	ENSG00000109654	TRIM2	15974	protein_coding	6755	1	NM_015271.5	NM_001375488	4	q31.3	12	0	92.33	95.67	0.8747	0.99861	0.965088	-0.090388	0.033522	chr4:153270520-153275892
chr4	153276131	153292981	ENST00000338700	intron	3	+	16850	ENSG00000109654	TRIM2	15974	protein_coding	6755	1	NM_015271.5	NM_001375488	4	q31.3	12	0	66.52	79.9	0.639557	0.959302	0.832541	-0.192984	0.126761	chr4:153276131-153292981
chr4	153293134	153294304	ENST00000338700	intron	4	+	1170	ENSG00000109654	TRIM2	15974	protein_coding	6755	1	NM_015271.5	NM_001375488	4	q31.3	12	0	84.85	84.89	0.98308	0.997872	0.999529	-0.0164488	-0.00165724	chr4:153293134-153294304
chr4	153294486	153295312	ENST00000338700	intron	5	+	826	ENSG00000109654	TRIM2	15974	protein_coding	6755	1	NM_015271.5	NM_001375488	4	q31.3	12	0	89.51	92.37	0.883037	0.998608	0.969038	-0.0860008	0.0295701	chr4:153294486-153295312
chr4	153296037	153315484	ENST00000338700	intron	6	+	19447	ENSG00000109654	TRIM2	15974	protein_coding	6755	1	NM_015271.5	NM_001375488	4	q31.3	12	0	113.7	113.97	0.981843	0.998726	0.997631	-0.0157882	0.00109521	chr4:153296037-153315484
chr4	153315589	153315831	ENST00000338700	intron	7	+	242	ENSG00000109654	TRIM2	15974	protein_coding	6755	1	NM_015271.5	NM_001375488	4	q31.3	12	0	95.64	95.92	0.978432	0.998325	0.997081	-0.0186491	0.0012446	chr4:153315589-153315831
chr4	153316000	153322647	ENST00000338700	intron	8	+	6647	ENSG00000109654	TRIM2	15974	protein_coding	6755	1	NM_015271.5	NM_001375488	4	q31.3	12	0	77.82	77.97	0.974925	0.998403	0.998076	-0.023151	0.000327152	chr4:153316000-153322647
chr4	153322817	153324077	ENST00000338700	intron	9	+	1260	ENSG00000109654	TRIM2	15974	protein_coding	6755	1	NM_015271.5	NM_001375488	4	q31.3	12	0	79.68	91.52	0.691742	0.971735	0.870629	-0.178887	0.101106	chr4:153322817-153324077
chr4	153324149	153328529	ENST00000338700	intron	10	+	4380	ENSG00000109654	TRIM2	15974	protein_coding	6755	1	NM_015271.5	NM_001375488	4	q31.3	12	0	103.66	105.27	0.929724	0.999245	0.984706	-0.054982	0.0145389	chr4:153324149-153328529
chr4	153328671	153334813	ENST00000338700	intron	11	+	6142	ENSG00000109654	TRIM2	15974	protein_coding	6755	1	NM_015271.5	NM_001375488	4	q31.3	12	1	96.41	98.38	0.915613	0.998965	0.979976	-0.0643626	0.0189892	chr4:153328671-153334813
chr4	153466522	153467210	ENST00000409959	intron	1	+	688	ENSG00000121210	TMEM131L	29146	protein_coding	5006	1	NM_001131007.2	NM_001131007	4	q31.3	35	0	26.9	27.01	0.937644	0.994818	0.995927	-0.0582832	-0.00110963	chr4:153466522-153467210
chr4	153467282	153473844	ENST00000409959	intron	2	+	6562	ENSG00000121210	TMEM131L	29146	protein_coding	5006	1	NM_001131007.2	NM_001131007	4	q31.3	35	0	29.66	29.74	0.936741	0.99627	0.99731	-0.0605692	-0.00104019	chr4:153467282-153473844
chr4	153473889	153550072	ENST00000409959	intron	3	+	76183	ENSG00000121210	TMEM131L	29146	protein_coding	5006	1	NM_001131007.2	NM_001131007	4	q31.3	35	0	35.47	35.55	0.950043	0.99626	0.99775	-0.0477067	-0.00148997	chr4:153473889-153550072
chr4	153550142	153555786	ENST00000409959	intron	4	+	5644	ENSG00000121210	TMEM131L	29146	protein_coding	5006	1	NM_001131007.2	NM_001131007	4	q31.3	35	0	26.92	26.92	0.956434	0.992302	1	-0.0435656	-0.00769799	chr4:153550142-153555786
chr4	153555911	153556965	ENST00000409959	intron	5	+	1054	ENSG00000121210	TMEM131L	29146	protein_coding	5006	1	NM_001131007.2	NM_001131007	4	q31.3	35	0	12.59	12.6	0.893518	0.985337	0.999206	-0.105688	-0.0138694	chr4:153555911-153556965
chr4	153557083	153558257	ENST00000409959	intron	6	+	1174	ENSG00000121210	TMEM131L	29146	protein_coding	5006	1	NM_001131007.2	NM_001131007	4	q31.3	35	0	16.75	16.86	0.888761	0.992824	0.993476	-0.104714	-0.000651758	chr4:153557083-153558257
chr4	153558369	153580825	ENST00000409959	intron	7	+	22456	ENSG00000121210	TMEM131L	29146	protein_coding	5006	1	NM_001131007.2	NM_001131007	4	q31.3	35	0	23.71	24.47	0.829686	0.997256	0.968942	-0.139255	0.0283145	chr4:153558369-153580825
chr4	153580904	153581406	ENST00000409959	intron	8	+	502	ENSG00000121210	TMEM131L	29146	protein_coding	5006	1	NM_001131007.2	NM_001131007	4	q31.3	35	0	19.95	20.23	0.894987	0.993567	0.986159	-0.0911719	0.00740774	chr4:153580904-153581406
chr4	153581561	153583189	ENST00000409959	intron	9	+	1628	ENSG00000121210	TMEM131L	29146	protein_coding	5006	1	NM_001131007.2	NM_001131007	4	q31.3	35	0	26.52	26.71	0.929515	0.994621	0.992887	-0.0633713	0.00173438	chr4:153581561-153583189
chr4	153583249	153583563	ENST00000409959	intron	10	+	314	ENSG00000121210	TMEM131L	29146	protein_coding	5006	1	NM_001131007.2	NM_001131007	4	q31.3	35	0	32.22	32.64	0.923913	0.995852	0.987132	-0.0632198	0.00871987	chr4:153583249-153583563
chr4	153583673	153584834	ENST00000409959	intron	11	+	1161	ENSG00000121210	TMEM131L	29146	protein_coding	5006	1	NM_001131007.2	NM_001131007	4	q31.3	35	0	23.66	31.44	0.474728	0.942241	0.752545	-0.277816	0.189697	chr4:153583673-153584834
chr4	153584932	153585457	ENST00000409959	intron	12	+	525	ENSG00000121210	TMEM131L	29146	protein_coding	5006	1	NM_001131007.2	NM_001131007	4	q31.3	35	0	34.56	35.12	0.921694	0.995873	0.984055	-0.0623607	0.0118181	chr4:153584932-153585457
chr4	153585612	153586208	ENST00000409959	intron	13	+	596	ENSG00000121210	TMEM131L	29146	protein_coding	5006	1	NM_001131007.2	NM_001131007	4	q31.3	35	0	29.52	29.77	0.930331	0.995384	0.991602	-0.061271	0.0037821	chr4:153585612-153586208
chr4	153586380	153587741	ENST00000409959	intron	14	+	1361	ENSG00000121210	TMEM131L	29146	protein_coding	5006	1	NM_001131007.2	NM_001131007	4	q31.3	35	0	29.79	30.7	0.87365	0.995835	0.970358	-0.0967085	0.0254767	chr4:153586380-153587741
chr4	153587812	153588889	ENST00000409959	intron	15	+	1077	ENSG00000121210	TMEM131L	29146	protein_coding	5006	1	NM_001131007.2	NM_001131007	4	q31.3	35	0	32.4	33.16	0.887113	0.997088	0.977081	-0.0899675	0.0200071	chr4:153587812-153588889
chr4	153589008	153591052	ENST00000409959	intron	16	+	2044	ENSG00000121210	TMEM131L	29146	protein_coding	5006	1	NM_001131007.2	NM_001131007	4	q31.3	35	0	24.19	24.78	0.842245	0.998123	0.97619	-0.133946	0.0219329	chr4:153589008-153591052
chr4	153591195	153592474	ENST00000409959	intron	17	+	1279	ENSG00000121210	TMEM131L	29146	protein_coding	5006	1	NM_001131007.2	NM_001131007	4	q31.3	35	0	29.16	29.81	0.883925	0.996764	0.978195	-0.0942702	0.0185689	chr4:153591195-153592474
chr4	153592585	153593798	ENST00000409959	intron	18	+	1213	ENSG00000121210	TMEM131L	29146	protein_coding	5006	1	NM_001131007.2	NM_001131007	4	q31.3	35	0	23.38	24.26	0.828501	0.996579	0.963726	-0.135225	0.0328523	chr4:153592585-153593798
chr4	153593872	153596257	ENST00000409959	intron	19	+	2385	ENSG00000121210	TMEM131L	29146	protein_coding	5006	1	NM_001131007.2	NM_001131007	4	q31.3	35	0	23.11	23.38	0.913103	0.99342	0.988452	-0.0753488	0.0049683	chr4:153593872-153596257
chr4	153596386	153598589	ENST00000409959	intron	20	+	2203	ENSG00000121210	TMEM131L	29146	protein_coding	5006	1	NM_001131007.2	NM_001131007	4	q31.3	35	0	32.25	32.33	0.958496	0.994114	0.997526	-0.0390294	-0.00341141	chr4:153596386-153598589
chr4	153598733	153602151	ENST00000409959	intron	21	+	3418	ENSG00000121210	TMEM131L	29146	protein_coding	5006	1	NM_001131007.2	NM_001131007	4	q31.3	35	0	35.11	37.41	0.787904	0.994407	0.938519	-0.150615	0.0558881	chr4:153598733-153602151
chr4	153602339	153602541	ENST00000409959	intron	22	+	202	ENSG00000121210	TMEM131L	29146	protein_coding	5006	1	NM_001131007.2	NM_001131007	4	q31.3	35	0	34.34	34.41	0.958736	0.994782	0.997966	-0.03923	-0.00318393	chr4:153602339-153602541
chr4	153602728	153603302	ENST00000409959	intron	23	+	574	ENSG00000121210	TMEM131L	29146	protein_coding	5006	1	NM_001131007.2	NM_001131007	4	q31.3	35	0	30.73	30.97	0.935407	0.995394	0.992251	-0.056844	0.00314366	chr4:153602728-153603302
chr4	153603453	153603801	ENST00000409959	intron	24	+	348	ENSG00000121210	TMEM131L	29146	protein_coding	5006	1	NM_001131007.2	NM_001131007	4	q31.3	35	0	40.73	41.44	0.902408	0.998208	0.982867	-0.0804592	0.0153413	chr4:153603453-153603801
chr4	153604431	153612251	ENST00000409959	intron	25	+	7820	ENSG00000121210	TMEM131L	29146	protein_coding	5006	1	NM_001131007.2	NM_001131007	4	q31.3	35	0	34.32	34.78	0.918225	0.996494	0.986774	-0.0685486	0.00972	chr4:153604431-153612251
chr4	153612401	153620755	ENST00000409959	intron	26	+	8354	ENSG00000121210	TMEM131L	29146	protein_coding	5006	1	NM_001131007.2	NM_001131007	4	q31.3	35	0	46	46.64	0.908108	0.999131	0.986278	-0.0781702	0.0128535	chr4:153612401-153620755
chr4	153620881	153621682	ENST00000409959	intron	27	+	801	ENSG00000121210	TMEM131L	29146	protein_coding	5006	1	NM_001131007.2	NM_001131007	4	q31.3	35	0	40.4	41.08	0.913054	0.997266	0.983447	-0.070393	0.0138192	chr4:153620881-153621682
chr4	153621850	153622897	ENST00000409959	intron	28	+	1047	ENSG00000121210	TMEM131L	29146	protein_coding	5006	1	NM_001131007.2	NM_001131007	4	q31.3	35	0	27.01	37.05	0.467163	0.923144	0.729015	-0.261852	0.194129	chr4:153621850-153622897
chr4	153623084	153626146	ENST00000409959	intron	29	+	3062	ENSG00000121210	TMEM131L	29146	protein_coding	5006	1	NM_001131007.2	NM_001131007	4	q31.3	35	0	39.78	41.1	0.86309	0.997914	0.967883	-0.104793	0.0300306	chr4:153623084-153626146
chr4	153626226	153627604	ENST00000409959	intron	30	+	1378	ENSG00000121210	TMEM131L	29146	protein_coding	5006	1	NM_001131007.2	NM_001131007	4	q31.3	35	0	47.96	49.42	0.879525	0.997477	0.970457	-0.0909323	0.0270197	chr4:153626226-153627604
chr4	153627688	153632717	ENST00000409959	intron	31	+	5029	ENSG00000121210	TMEM131L	29146	protein_coding	5006	1	NM_001131007.2	NM_001131007	4	q31.3	35	0	45.74	50.36	0.737982	0.99174	0.908261	-0.170278	0.0834797	chr4:153627688-153632717
chr4	153632839	153634191	ENST00000409959	intron	32	+	1352	ENSG00000121210	TMEM131L	29146	protein_coding	5006	1	NM_001131007.2	NM_001131007	4	q31.3	35	0	41.36	42.84	0.866741	0.997733	0.965453	-0.0987122	0.03228	chr4:153632839-153634191
chr4	153634281	153635431	ENST00000409959	intron	33	+	1150	ENSG00000121210	TMEM131L	29146	protein_coding	5006	1	NM_001131007.2	NM_001131007	4	q31.3	35	0	48.22	51.12	0.809838	0.99597	0.943271	-0.133432	0.052699	chr4:153634281-153635431
chr4	153635572	153636300	ENST00000409959	intron	34	+	728	ENSG00000121210	TMEM131L	29146	protein_coding	5006	1	NM_001131007.2	NM_001131007	4	q31.3	35	1	56.37	57.15	0.934733	0.997592	0.986352	-0.0516186	0.0112399	chr4:153635572-153636300
chr4	155666966	155667345	ENST00000506455	intron	1	+	379	ENSG00000164116	GUCY1A1	4685	protein_coding	9205	1	NM_001130682.3	NM_001379669	4	q32.1	10	0	NA	NA	NA	NA	NA	NA	NA	chr4:155666966-155667345
chr4	155667420	155696755	ENST00000506455	intron	2	+	29335	ENSG00000164116	GUCY1A1	4685	protein_coding	9205	1	NM_001130682.3	NM_001379669	4	q32.1	10	0	NA	NA	NA	NA	NA	NA	NA	chr4:155667420-155696755
chr4	155697123	155703931	ENST00000506455	intron	3	+	6808	ENSG00000164116	GUCY1A1	4685	protein_coding	9205	1	NM_001130682.3	NM_001379669	4	q32.1	10	0	NA	NA	NA	NA	NA	NA	NA	chr4:155697123-155703931
chr4	155703994	155708235	ENST00000506455	intron	4	+	4241	ENSG00000164116	GUCY1A1	4685	protein_coding	9205	1	NM_001130682.3	NM_001379669	4	q32.1	10	0	NA	NA	NA	NA	NA	NA	NA	chr4:155703994-155708235
chr4	155708295	155710541	ENST00000506455	intron	5	+	2246	ENSG00000164116	GUCY1A1	4685	protein_coding	9205	1	NM_001130682.3	NM_001379669	4	q32.1	10	0	NA	NA	NA	NA	NA	NA	NA	chr4:155708295-155710541
chr4	155711252	155713097	ENST00000506455	intron	6	+	1845	ENSG00000164116	GUCY1A1	4685	protein_coding	9205	1	NM_001130682.3	NM_001379669	4	q32.1	10	0	NA	NA	NA	NA	NA	NA	NA	chr4:155711252-155713097
chr4	155713584	155717158	ENST00000506455	intron	7	+	3574	ENSG00000164116	GUCY1A1	4685	protein_coding	9205	1	NM_001130682.3	NM_001379669	4	q32.1	10	0	NA	NA	NA	NA	NA	NA	NA	chr4:155713584-155717158
chr4	155717303	155722037	ENST00000506455	intron	8	+	4734	ENSG00000164116	GUCY1A1	4685	protein_coding	9205	1	NM_001130682.3	NM_001379669	4	q32.1	10	0	NA	NA	NA	NA	NA	NA	NA	chr4:155717303-155722037
chr4	155722193	155730029	ENST00000506455	intron	9	+	7836	ENSG00000164116	GUCY1A1	4685	protein_coding	9205	1	NM_001130682.3	NM_001379669	4	q32.1	10	1	NA	NA	NA	NA	NA	NA	NA	chr4:155722193-155730029
chr4	156763207	156767772	ENST00000502773	intron	5	-	4565	ENSG00000145431	PDGFC	8801	protein_coding	4570	1	NM_016205.3	NM_016205	4	q32.1	6	1	302.77	322.04	0.899601	0.971532	0.940163	-0.0405622	0.0313691	chr4:156763207-156767772
chr4	156767991	156772685	ENST00000502773	intron	4	-	4694	ENSG00000145431	PDGFC	8801	protein_coding	4570	1	NM_016205.3	NM_016205	4	q32.1	6	0	291.04	305.79	0.877303	0.991061	0.951764	-0.0744611	0.0392968	chr4:156767991-156772685
chr4	156772894	156810836	ENST00000502773	intron	3	-	37942	ENSG00000145431	PDGFC	8801	protein_coding	4570	1	NM_016205.3	NM_016205	4	q32.1	6	0	332.27	340.6	0.929795	0.998355	0.975543	-0.0457481	0.0228122	chr4:156772894-156810836
chr4	156811018	156850220	ENST00000502773	intron	2	-	39202	ENSG00000145431	PDGFC	8801	protein_coding	4570	1	NM_016205.3	NM_016205	4	q32.1	6	0	305.96	325.82	0.848738	0.992998	0.939046	-0.0903079	0.0539515	chr4:156811018-156850220
chr4	156850417	156970785	ENST00000502773	intron	1	-	120368	ENSG00000145431	PDGFC	8801	protein_coding	4570	1	NM_016205.3	NM_016205	4	q32.1	6	0	238.62	369.27	0.561552	0.725001	0.646194	-0.0846423	0.0788071	chr4:156850417-156970785
chr4	157076298	157077995	ENST00000264428	intron	1	+	1697	ENSG00000109738	GLRB	4329	protein_coding	3033	1	NM_000824.5	NM_000824	4	q32.1	10	0	44.26	44.4	0.957977	0.99674	0.996847	-0.0388694	-0.000106946	chr4:157076298-157077995
chr4	157078147	157120555	ENST00000264428	intron	2	+	42408	ENSG00000109738	GLRB	4329	protein_coding	3033	1	NM_000824.5	NM_000824	4	q32.1	10	0	64.7	68.29	0.798158	0.998587	0.94743	-0.149272	0.051157	chr4:157078147-157120555
chr4	157120663	157122329	ENST00000264428	intron	3	+	1666	ENSG00000109738	GLRB	4329	protein_coding	3033	1	NM_000824.5	NM_000824	4	q32.1	10	0	56.88	57.33	0.950434	0.997257	0.992151	-0.0417165	0.00510657	chr4:157120663-157122329
chr4	157122398	157136468	ENST00000264428	intron	4	+	14070	ENSG00000109738	GLRB	4329	protein_coding	3033	1	NM_000824.5	NM_000824	4	q32.1	10	0	63.53	63.86	0.956464	0.998793	0.994832	-0.0383681	0.00396085	chr4:157122398-157136468
chr4	157136699	157136803	ENST00000264428	intron	5	+	104	ENSG00000109738	GLRB	4329	protein_coding	3033	1	NM_000824.5	NM_000824	4	q32.1	10	0	48.11	48.47	0.933706	0.998451	0.992573	-0.0588669	0.00587822	chr4:157136699-157136803
chr4	157136887	157138808	ENST00000264428	intron	6	+	1921	ENSG00000109738	GLRB	4329	protein_coding	3033	1	NM_000824.5	NM_000824	4	q32.1	10	0	59.7	59.89	0.963257	0.998014	0.996828	-0.0335705	0.00118645	chr4:157136887-157138808
chr4	157138950	157143806	ENST00000264428	intron	7	+	4856	ENSG00000109738	GLRB	4329	protein_coding	3033	1	NM_000824.5	NM_000824	4	q32.1	10	0	69.58	70.18	0.944582	0.998838	0.991451	-0.0468683	0.00738791	chr4:157138950-157143806
chr4	157143960	157152717	ENST00000264428	intron	8	+	8757	ENSG00000109738	GLRB	4329	protein_coding	3033	1	NM_000824.5	NM_000824	4	q32.1	10	0	31.32	45.88	0.44229	0.877349	0.68265	-0.24036	0.194699	chr4:157143960-157152717
chr4	157153011	157170431	ENST00000264428	intron	9	+	17420	ENSG00000109738	GLRB	4329	protein_coding	3033	1	NM_000824.5	NM_000824	4	q32.1	10	1	27.05	37.45	0.456269	0.911348	0.722296	-0.266028	0.189051	chr4:157153011-157170431
chr4	158769320	158825915	ENST00000264433	intron	1	+	56595	ENSG00000052795	FNIP2	29280	protein_coding	7038	1	NM_020840.3	NM_020840	4	q32.1	17	0	21.37	21.74	0.884721	0.994429	0.982981	-0.0982599	0.0114487	chr4:158769320-158825915
chr4	158826043	158829078	ENST00000264433	intron	2	+	3035	ENSG00000052795	FNIP2	29280	protein_coding	7038	1	NM_020840.3	NM_020840	4	q32.1	17	0	30.45	30.7	0.934809	0.995201	0.991857	-0.0570481	0.00334435	chr4:158826043-158829078
chr4	158829226	158831860	ENST00000264433	intron	3	+	2634	ENSG00000052795	FNIP2	29280	protein_coding	7038	1	NM_020840.3	NM_020840	4	q32.1	17	0	39.37	39.66	0.94631	0.996232	0.992688	-0.0463776	0.00354372	chr4:158829226-158831860
chr4	158831962	158832066	ENST00000264433	intron	4	+	104	ENSG00000052795	FNIP2	29280	protein_coding	7038	1	NM_020840.3	NM_020840	4	q32.1	17	0	38.78	38.78	0.962308	0.995663	1	-0.0376919	-0.00433738	chr4:158831962-158832066
chr4	158832139	158833527	ENST00000264433	intron	5	+	1388	ENSG00000052795	FNIP2	29280	protein_coding	7038	1	NM_020840.3	NM_020840	4	q32.1	17	0	38.97	39.32	0.942783	0.995328	0.991099	-0.0483159	0.00422935	chr4:158832139-158833527
chr4	158833629	158835404	ENST00000264433	intron	6	+	1775	ENSG00000052795	FNIP2	29280	protein_coding	7038	1	NM_020840.3	NM_020840	4	q32.1	17	0	15.27	58.27	0.0776974	0.565956	0.262056	-0.184358	0.3039	chr4:158833629-158835404
chr4	158835477	158851320	ENST00000264433	intron	7	+	15843	ENSG00000052795	FNIP2	29280	protein_coding	7038	1	NM_020840.3	NM_020840	4	q32.1	17	0	33.21	33.51	0.930848	0.995825	0.991047	-0.060199	0.00477753	chr4:158835477-158851320
chr4	158851451	158859056	ENST00000264433	intron	8	+	7605	ENSG00000052795	FNIP2	29280	protein_coding	7038	1	NM_020840.3	NM_020840	4	q32.1	17	0	25.36	25.63	0.906755	0.995605	0.989465	-0.0827103	0.00613977	chr4:158851451-158859056
chr4	158859259	158859577	ENST00000264433	intron	9	+	318	ENSG00000052795	FNIP2	29280	protein_coding	7038	1	NM_020840.3	NM_020840	4	q32.1	17	0	29.36	30.03	0.890412	0.996047	0.977689	-0.0872772	0.0183579	chr4:158859259-158859577
chr4	158859667	158861341	ENST00000264433	intron	10	+	1674	ENSG00000052795	FNIP2	29280	protein_coding	7038	1	NM_020840.3	NM_020840	4	q32.1	17	0	31.66	31.78	0.938043	0.995961	0.996224	-0.0581808	-0.000262737	chr4:158859667-158861341
chr4	158861489	158861606	ENST00000264433	intron	11	+	117	ENSG00000052795	FNIP2	29280	protein_coding	7038	1	NM_020840.3	NM_020840	4	q32.1	17	0	44.1	44.42	0.941018	0.997238	0.992796	-0.0517779	0.00444168	chr4:158861489-158861606
chr4	158861777	158868101	ENST00000264433	intron	12	+	6324	ENSG00000052795	FNIP2	29280	protein_coding	7038	1	NM_020840.3	NM_020840	4	q32.1	17	0	42.68	44.78	0.838812	0.995464	0.953104	-0.114292	0.0423602	chr4:158861777-158868101
chr4	158869429	158870312	ENST00000264433	intron	13	+	883	ENSG00000052795	FNIP2	29280	protein_coding	7038	1	NM_020840.3	NM_020840	4	q32.1	17	0	38.08	38.44	0.945634	0.996155	0.990635	-0.0450008	0.00552015	chr4:158869429-158870312
chr4	158870470	158891445	ENST00000264433	intron	14	+	20975	ENSG00000052795	FNIP2	29280	protein_coding	7038	1	NM_020840.3	NM_020840	4	q32.1	17	0	30.64	33.63	0.710383	0.993891	0.911091	-0.200708	0.0827997	chr4:158870470-158891445
chr4	158891647	158895749	ENST00000264433	intron	15	+	4102	ENSG00000052795	FNIP2	29280	protein_coding	7038	1	NM_020840.3	NM_020840	4	q32.1	17	0	35.16	35.53	0.921103	0.996979	0.989586	-0.0684837	0.00739248	chr4:158891647-158895749
chr4	158895866	158904465	ENST00000264433	intron	16	+	8599	ENSG00000052795	FNIP2	29280	protein_coding	7038	1	NM_020840.3	NM_020840	4	q32.1	17	1	47.73	48.23	0.941781	0.997449	0.989633	-0.0478518	0.00781556	chr4:158895866-158904465
chr4	159104232	159186641	ENST00000691494	intron	1	+	82409	ENSG00000109756	RAPGEF2	16854	protein_coding	8101	1	NM_001394067.2	NM_001351724	4	q32.1	30	0	50.32	50.85	0.927789	0.998837	0.989577	-0.0617884	0.00925933	chr4:159104232-159186641
chr4	159186713	159193199	ENST00000691494	intron	2	+	6486	ENSG00000109756	RAPGEF2	16854	protein_coding	8101	1	NM_001394067.2	NM_001351724	4	q32.1	30	0	47.9	47.96	0.976147	0.995126	0.998749	-0.0226016	-0.0036226	chr4:159186713-159193199
chr4	159193257	159210499	ENST00000691494	intron	3	+	17242	ENSG00000109756	RAPGEF2	16854	protein_coding	8101	1	NM_001394067.2	NM_001351724	4	q32.1	30	0	37.97	38.1	0.956889	0.995788	0.996588	-0.0396988	-0.000799766	chr4:159193257-159210499
chr4	159210584	159238808	ENST00000691494	intron	4	+	28224	ENSG00000109756	RAPGEF2	16854	protein_coding	8101	1	NM_001394067.2	NM_001351724	4	q32.1	30	0	58.42	59.59	0.888811	0.999621	0.980366	-0.0915547	0.019255	chr4:159210584-159238808
chr4	159238885	159241200	ENST00000691494	intron	5	+	2315	ENSG00000109756	RAPGEF2	16854	protein_coding	8101	1	NM_001394067.2	NM_001351724	4	q32.1	30	0	52.58	52.78	0.960413	0.998124	0.996211	-0.0357974	0.001913	chr4:159238885-159241200
chr4	159241369	159243773	ENST00000691494	intron	6	+	2404	ENSG00000109756	RAPGEF2	16854	protein_coding	8101	1	NM_001394067.2	NM_001351724	4	q32.1	30	0	NA	NA	NA	NA	NA	NA	NA	chr4:159241369-159243773
chr4	159243792	159304341	ENST00000691494	intron	7	+	60549	ENSG00000109756	RAPGEF2	16854	protein_coding	8101	1	NM_001394067.2	NM_001351724	4	q32.1	30	0	NA	NA	NA	NA	NA	NA	NA	chr4:159243792-159304341
chr4	159304474	159314590	ENST00000691494	intron	8	+	10116	ENSG00000109756	RAPGEF2	16854	protein_coding	8101	1	NM_001394067.2	NM_001351724	4	q32.1	30	0	79.68	79.86	0.975592	0.998688	0.997746	-0.0221536	0.000942112	chr4:159304474-159314590
chr4	159314769	159322346	ENST00000691494	intron	9	+	7577	ENSG00000109756	RAPGEF2	16854	protein_coding	8101	1	NM_001394067.2	NM_001351724	4	q32.1	30	0	62.34	62.48	0.973731	0.997724	0.997759	-0.0240284	-3.50707e-05	chr4:159314769-159322346
chr4	159322484	159323458	ENST00000691494	intron	10	+	974	ENSG00000109756	RAPGEF2	16854	protein_coding	8101	1	NM_001394067.2	NM_001351724	4	q32.1	30	0	60.27	60.37	0.974956	0.997302	0.998344	-0.0233872	-0.00104141	chr4:159322484-159323458
chr4	159323618	159329857	ENST00000691494	intron	11	+	6239	ENSG00000109756	RAPGEF2	16854	protein_coding	8101	1	NM_001394067.2	NM_001351724	4	q32.1	30	0	73.37	74.15	0.950634	0.997925	0.989481	-0.0388467	0.00844438	chr4:159323618-159329857
chr4	159330011	159330333	ENST00000691494	intron	12	+	322	ENSG00000109756	RAPGEF2	16854	protein_coding	8101	1	NM_001394067.2	NM_001351724	4	q32.1	30	0	78.6	78.71	0.983184	0.997254	0.998602	-0.0154187	-0.00134846	chr4:159330011-159330333
chr4	159330499	159331430	ENST00000691494	intron	13	+	931	ENSG00000109756	RAPGEF2	16854	protein_coding	8101	1	NM_001394067.2	NM_001351724	4	q32.1	30	0	69.95	70.68	0.946808	0.998808	0.989672	-0.0428637	0.00913624	chr4:159330499-159331430
chr4	159331539	159331629	ENST00000691494	intron	14	+	90	ENSG00000109756	RAPGEF2	16854	protein_coding	8101	1	NM_001394067.2	NM_001351724	4	q32.1	30	0	66.88	68	0.917221	0.998808	0.983529	-0.0663085	0.0152786	chr4:159331539-159331629
chr4	159331834	159331925	ENST00000691494	intron	15	+	91	ENSG00000109756	RAPGEF2	16854	protein_coding	8101	1	NM_001394067.2	NM_001351724	4	q32.1	30	0	70.74	71.56	0.936079	0.998801	0.988541	-0.0524616	0.0102595	chr4:159331834-159331925
chr4	159332035	159332450	ENST00000691494	intron	16	+	415	ENSG00000109756	RAPGEF2	16854	protein_coding	8101	1	NM_001394067.2	NM_001351724	4	q32.1	30	0	48.89	49.38	0.941218	0.997134	0.990077	-0.0488591	0.00705683	chr4:159332035-159332450
chr4	159332698	159338310	ENST00000691494	intron	17	+	5612	ENSG00000109756	RAPGEF2	16854	protein_coding	8101	1	NM_001394067.2	NM_001351724	4	q32.1	30	0	58.03	58.1	0.976951	0.996918	0.998795	-0.021844	-0.00187674	chr4:159332698-159338310
chr4	159338469	159339113	ENST00000691494	intron	18	+	644	ENSG00000109756	RAPGEF2	16854	protein_coding	8101	1	NM_001394067.2	NM_001351724	4	q32.1	30	0	70.03	70.47	0.962334	0.998197	0.993756	-0.0314221	0.00444092	chr4:159338469-159339113
chr4	159339355	159341563	ENST00000691494	intron	19	+	2208	ENSG00000109756	RAPGEF2	16854	protein_coding	8101	1	NM_001394067.2	NM_001351724	4	q32.1	30	0	62.34	63.82	0.903621	0.998004	0.97681	-0.0731885	0.021194	chr4:159339355-159341563
chr4	159341948	159342978	ENST00000691494	intron	20	+	1030	ENSG00000109756	RAPGEF2	16854	protein_coding	8101	1	NM_001394067.2	NM_001351724	4	q32.1	30	0	82.97	83.38	0.96882	0.998432	0.995083	-0.0262624	0.00334894	chr4:159341948-159342978
chr4	159343191	159343280	ENST00000691494	intron	21	+	89	ENSG00000109756	RAPGEF2	16854	protein_coding	8101	1	NM_001394067.2	NM_001351724	4	q32.1	30	0	91.34	93.23	0.914495	0.998844	0.979728	-0.0652323	0.0191168	chr4:159343191-159343280
chr4	159343405	159344035	ENST00000691494	intron	22	+	630	ENSG00000109756	RAPGEF2	16854	protein_coding	8101	1	NM_001394067.2	NM_001351724	4	q32.1	30	0	66.75	96.23	0.479293	0.864749	0.693651	-0.214357	0.171099	chr4:159343405-159344035
chr4	159344060	159345105	ENST00000691494	intron	23	+	1045	ENSG00000109756	RAPGEF2	16854	protein_coding	8101	1	NM_001394067.2	NM_001351724	4	q32.1	30	0	59.33	94.1	0.424882	0.804144	0.630499	-0.205617	0.173645	chr4:159344060-159345105
chr4	159345330	159346788	ENST00000691494	intron	24	+	1458	ENSG00000109756	RAPGEF2	16854	protein_coding	8101	1	NM_001394067.2	NM_001351724	4	q32.1	30	0	110.23	113.89	0.884622	0.997453	0.967864	-0.0832419	0.0295893	chr4:159345330-159346788
chr4	159346999	159350136	ENST00000691494	intron	25	+	3137	ENSG00000109756	RAPGEF2	16854	protein_coding	8101	1	NM_001394067.2	NM_001351724	4	q32.1	30	0	71.78	72.78	0.939133	0.999011	0.98626	-0.047127	0.0127509	chr4:159346999-159350136
chr4	159350290	159352684	ENST00000691494	intron	26	+	2394	ENSG00000109756	RAPGEF2	16854	protein_coding	8101	1	NM_001394067.2	NM_001351724	4	q32.1	30	0	30.47	103.03	0.185252	0.427937	0.295739	-0.110487	0.132198	chr4:159350290-159352684
chr4	159352911	159353486	ENST00000691494	intron	27	+	575	ENSG00000109756	RAPGEF2	16854	protein_coding	8101	1	NM_001394067.2	NM_001351724	4	q32.1	30	0	86.19	86.34	0.984182	0.997667	0.998263	-0.0140806	-0.00059606	chr4:159352911-159353486
chr4	159354047	159355852	ENST00000691494	intron	28	+	1805	ENSG00000109756	RAPGEF2	16854	protein_coding	8101	1	NM_001394067.2	NM_001351724	4	q32.1	30	0	98.14	99.55	0.938551	0.999641	0.985836	-0.0472856	0.0138045	chr4:159354047-159355852
chr4	159356159	159358113	ENST00000691494	intron	29	+	1954	ENSG00000109756	RAPGEF2	16854	protein_coding	8101	1	NM_001394067.2	NM_001351724	4	q32.1	30	1	104.34	106.79	0.906467	0.9992	0.977058	-0.0705905	0.0221424	chr4:159356159-159358113
chr4	164877408	164878919	ENST00000507152	intron	1	+	1511	ENSG00000248329	APELA	48925	protein_coding	2432	1	NM_001297550.2	NM_001297550	4	q32.3	3	0	NA	NA	NA	NA	NA	NA	NA	chr4:164877408-164878919
chr4	164879010	164895415	ENST00000507152	intron	2	+	16405	ENSG00000248329	APELA	48925	protein_coding	2432	1	NM_001297550.2	NM_001297550	4	q32.3	3	1	NA	NA	NA	NA	NA	NA	NA	chr4:164879010-164895415
chr4	165207903	165219933	ENST00000226725	intron	1	+	12030	ENSG00000109466	KLHL2	6353	protein_coding	3185	1	NM_007246.4	NM_007246	4	q32.3	15	0	67.86	69.18	0.912955	0.999106	0.980919	-0.0679645	0.018187	chr4:165207903-165219933
chr4	165220060	165228806	ENST00000226725	intron	2	+	8746	ENSG00000109466	KLHL2	6353	protein_coding	3185	1	NM_007246.4	NM_007246	4	q32.3	15	0	63.07	85.73	0.596127	0.850465	0.735682	-0.139555	0.114783	chr4:165220060-165228806
chr4	165228914	165238777	ENST00000226725	intron	3	+	9863	ENSG00000109466	KLHL2	6353	protein_coding	3185	1	NM_007246.4	NM_007246	4	q32.3	15	0	83.38	101.84	0.698838	0.911196	0.818735	-0.119898	0.0924604	chr4:165228914-165238777
chr4	165238900	165263196	ENST00000226725	intron	4	+	24296	ENSG00000109466	KLHL2	6353	protein_coding	3185	1	NM_007246.4	NM_007246	4	q32.3	15	0	67.56	78.19	0.683943	0.976293	0.864049	-0.180106	0.112244	chr4:165238900-165263196
chr4	165263360	165294358	ENST00000226725	intron	5	+	30998	ENSG00000109466	KLHL2	6353	protein_coding	3185	1	NM_007246.4	NM_007246	4	q32.3	15	0	67.7	69.12	0.913225	0.999041	0.979456	-0.0662308	0.0195853	chr4:165263360-165294358
chr4	165294469	165297608	ENST00000226725	intron	6	+	3139	ENSG00000109466	KLHL2	6353	protein_coding	3185	1	NM_007246.4	NM_007246	4	q32.3	15	0	95.01	95.88	0.949379	0.999452	0.990926	-0.0415467	0.00852574	chr4:165294469-165297608
chr4	165297726	165299506	ENST00000226725	intron	7	+	1780	ENSG00000109466	KLHL2	6353	protein_coding	3185	1	NM_007246.4	NM_007246	4	q32.3	15	0	90.58	90.95	0.976101	0.998402	0.995932	-0.0198304	0.00246996	chr4:165297726-165299506
chr4	165299657	165305607	ENST00000226725	intron	8	+	5950	ENSG00000109466	KLHL2	6353	protein_coding	3185	1	NM_007246.4	NM_007246	4	q32.3	15	0	81.25	83.12	0.909634	0.998965	0.977502	-0.0678683	0.0214628	chr4:165299657-165305607
chr4	165305726	165310552	ENST00000226725	intron	9	+	4826	ENSG00000109466	KLHL2	6353	protein_coding	3185	1	NM_007246.4	NM_007246	4	q32.3	15	0	71.79	73.6	0.905145	0.998198	0.975408	-0.0702631	0.0227906	chr4:165305726-165310552
chr4	165310751	165311463	ENST00000226725	intron	10	+	712	ENSG00000109466	KLHL2	6353	protein_coding	3185	1	NM_007246.4	NM_007246	4	q32.3	15	0	110.3	111.53	0.952519	0.998697	0.988972	-0.0364531	0.00972511	chr4:165310751-165311463
chr4	165311566	165313237	ENST00000226725	intron	11	+	1671	ENSG00000109466	KLHL2	6353	protein_coding	3185	1	NM_007246.4	NM_007246	4	q32.3	15	0	90.86	94.32	0.86953	0.997114	0.963316	-0.0937862	0.0337981	chr4:165311566-165313237
chr4	165313367	165314025	ENST00000226725	intron	12	+	658	ENSG00000109466	KLHL2	6353	protein_coding	3185	1	NM_007246.4	NM_007246	4	q32.3	15	0	93.68	97.1	0.88753	0.996356	0.964779	-0.0772488	0.0315776	chr4:165313367-165314025
chr4	165314167	165317825	ENST00000226725	intron	13	+	3658	ENSG00000109466	KLHL2	6353	protein_coding	3185	1	NM_007246.4	NM_007246	4	q32.3	15	0	86.96	89.44	0.883334	0.999274	0.972272	-0.0889375	0.0270017	chr4:165314167-165317825
chr4	165317970	165322031	ENST00000226725	intron	14	+	4061	ENSG00000109466	KLHL2	6353	protein_coding	3185	1	NM_007246.4	NM_007246	4	q32.3	15	1	88.12	107.47	0.626269	0.9525	0.81995	-0.193681	0.13255	chr4:165317970-165322031
chr4	165379529	165464389	ENST00000402744	intron	1	+	84860	ENSG00000109472	CPE	2303	protein_coding	2582	1	NM_001873.4	NM_001873	4	q32.3	9	0	354.53	357.1	0.976557	0.998882	0.992803	-0.0162458	0.00607915	chr4:165379529-165464389
chr4	165464587	165467687	ENST00000402744	intron	2	+	3100	ENSG00000109472	CPE	2303	protein_coding	2582	1	NM_001873.4	NM_001873	4	q32.3	9	0	506.27	506.56	0.992471	0.999801	0.999428	-0.00695692	0.000373617	chr4:165464587-165467687
chr4	165467856	165482241	ENST00000402744	intron	3	+	14385	ENSG00000109472	CPE	2303	protein_coding	2582	1	NM_001873.4	NM_001873	4	q32.3	9	0	415.32	416.88	0.983961	0.999864	0.996258	-0.0122966	0.003606	chr4:165467856-165482241
chr4	165482360	165484421	ENST00000402744	intron	4	+	2061	ENSG00000109472	CPE	2303	protein_coding	2582	1	NM_001873.4	NM_001873	4	q32.3	9	0	501.58	504.7	0.974943	0.999429	0.993818	-0.0188755	0.00561109	chr4:165482360-165484421
chr4	165484605	165487437	ENST00000402744	intron	5	+	2832	ENSG00000109472	CPE	2303	protein_coding	2582	1	NM_001873.4	NM_001873	4	q32.3	9	0	471.77	472.9	0.984296	0.999957	0.99761	-0.0133143	0.00234613	chr4:165484605-165487437
chr4	165487578	165493170	ENST00000402744	intron	6	+	5592	ENSG00000109472	CPE	2303	protein_coding	2582	1	NM_001873.4	NM_001873	4	q32.3	9	0	458.52	460.89	0.97867	0.999372	0.994858	-0.0161876	0.00451386	chr4:165487578-165493170
chr4	165493271	165495558	ENST00000402744	intron	7	+	2287	ENSG00000109472	CPE	2303	protein_coding	2582	1	NM_001873.4	NM_001873	4	q32.3	9	0	513.04	513.81	0.988098	0.99982	0.998501	-0.0104034	0.00131886	chr4:165493271-165495558
chr4	165495678	165497511	ENST00000402744	intron	8	+	1833	ENSG00000109472	CPE	2303	protein_coding	2582	1	NM_001873.4	NM_001873	4	q32.3	9	1	460.53	460.82	0.991414	0.999818	0.999371	-0.00795629	0.000446966	chr4:165495678-165497511
chr4	168217033	168220654	ENST00000393743	intron	37	-	3621	ENSG00000137628	DDX60	25942	protein_coding	6015	1	NM_017631.6	NM_017631	4	q32.3	38	1	22.89	24.29	0.735804	0.996912	0.942363	-0.206559	0.0545487	chr4:168217033-168220654
chr4	168220718	168221729	ENST00000393743	intron	36	-	1011	ENSG00000137628	DDX60	25942	protein_coding	6015	1	NM_017631.6	NM_017631	4	q32.3	38	0	34.38	34.38	0.962166	0.994452	1	-0.0378341	-0.00554819	chr4:168220718-168221729
chr4	168221882	168224242	ENST00000393743	intron	35	-	2360	ENSG00000137628	DDX60	25942	protein_coding	6015	1	NM_017631.6	NM_017631	4	q32.3	38	0	37.01	37.07	0.96458	0.994589	0.998381	-0.0338015	-0.00379212	chr4:168221882-168224242
chr4	168224386	168225528	ENST00000393743	intron	34	-	1142	ENSG00000137628	DDX60	25942	protein_coding	6015	1	NM_017631.6	NM_017631	4	q32.3	38	0	21.11	21.14	0.930427	0.992351	0.998581	-0.0681535	-0.0062297	chr4:168224386-168225528
chr4	168225677	168236251	ENST00000393743	intron	33	-	10574	ENSG00000137628	DDX60	25942	protein_coding	6015	1	NM_017631.6	NM_017631	4	q32.3	38	0	28.11	28.29	0.928808	0.995614	0.993637	-0.0648296	0.00197714	chr4:168225677-168236251
chr4	168236374	168237285	ENST00000393743	intron	32	-	911	ENSG00000137628	DDX60	25942	protein_coding	6015	1	NM_017631.6	NM_017631	4	q32.3	38	0	28.66	28.71	0.951186	0.99387	0.998258	-0.0470727	-0.00438798	chr4:168236374-168237285
chr4	168237428	168237690	ENST00000393743	intron	31	-	262	ENSG00000137628	DDX60	25942	protein_coding	6015	1	NM_017631.6	NM_017631	4	q32.3	38	0	24.47	24.53	0.94044	0.993071	0.997554	-0.0571144	-0.00448273	chr4:168237428-168237690
chr4	168237796	168246417	ENST00000393743	intron	30	-	8621	ENSG00000137628	DDX60	25942	protein_coding	6015	1	NM_017631.6	NM_017631	4	q32.3	38	0	24.74	25.34	0.879137	0.995546	0.976322	-0.0971848	0.0192239	chr4:168237796-168246417
chr4	168246619	168248187	ENST00000393743	intron	29	-	1568	ENSG00000137628	DDX60	25942	protein_coding	6015	1	NM_017631.6	NM_017631	4	q32.3	38	0	25.12	25.41	0.924112	0.992786	0.988587	-0.0644754	0.00419933	chr4:168246619-168248187
chr4	168248293	168250953	ENST00000393743	intron	28	-	2660	ENSG00000137628	DDX60	25942	protein_coding	6015	1	NM_017631.6	NM_017631	4	q32.3	38	0	24.56	24.6	0.943996	0.992675	0.998374	-0.054378	-0.00569892	chr4:168248293-168250953
chr4	168251107	168252508	ENST00000393743	intron	27	-	1401	ENSG00000137628	DDX60	25942	protein_coding	6015	1	NM_017631.6	NM_017631	4	q32.3	38	0	30.79	30.88	0.940831	0.996336	0.997085	-0.0562541	-0.000749134	chr4:168251107-168252508
chr4	168252657	168255710	ENST00000393743	intron	26	-	3053	ENSG00000137628	DDX60	25942	protein_coding	6015	1	NM_017631.6	NM_017631	4	q32.3	38	0	32.12	32.47	0.930405	0.995234	0.989221	-0.0588154	0.00601309	chr4:168252657-168255710
chr4	168255870	168260864	ENST00000393743	intron	25	-	4994	ENSG00000137628	DDX60	25942	protein_coding	6015	1	NM_017631.6	NM_017631	4	q32.3	38	0	18.04	18.15	0.887213	0.995125	0.993939	-0.106727	0.00118517	chr4:168255870-168260864
chr4	168260990	168261999	ENST00000393743	intron	24	-	1009	ENSG00000137628	DDX60	25942	protein_coding	6015	1	NM_017631.6	NM_017631	4	q32.3	38	0	18.63	18.63	0.933413	0.989404	1	-0.0665866	-0.0105961	chr4:168260990-168261999
chr4	168262129	168262682	ENST00000393743	intron	23	-	553	ENSG00000137628	DDX60	25942	protein_coding	6015	1	NM_017631.6	NM_017631	4	q32.3	38	0	17.62	17.62	0.926853	0.989837	1	-0.0731472	-0.0101632	chr4:168262129-168262682
chr4	168262788	168267581	ENST00000393743	intron	22	-	4793	ENSG00000137628	DDX60	25942	protein_coding	6015	1	NM_017631.6	NM_017631	4	q32.3	38	0	14.67	15.12	0.814109	0.993426	0.970238	-0.156129	0.0231883	chr4:168262788-168267581
chr4	168267692	168267840	ENST00000393743	intron	21	-	148	ENSG00000137628	DDX60	25942	protein_coding	6015	1	NM_017631.6	NM_017631	4	q32.3	38	0	16.53	16.56	0.915528	0.989984	0.998188	-0.0826603	-0.00820474	chr4:168267692-168267840
chr4	168267984	168268853	ENST00000393743	intron	20	-	869	ENSG00000137628	DDX60	25942	protein_coding	6015	1	NM_017631.6	NM_017631	4	q32.3	38	0	24.73	24.74	0.953442	0.990744	0.999596	-0.0461535	-0.00885178	chr4:168267984-168268853
chr4	168268970	168272042	ENST00000393743	intron	19	-	3072	ENSG00000137628	DDX60	25942	protein_coding	6015	1	NM_017631.6	NM_017631	4	q32.3	38	0	16.42	16.51	0.893824	0.991982	0.994549	-0.100724	-0.00256641	chr4:168268970-168272042
chr4	168272139	168273278	ENST00000393743	intron	18	-	1139	ENSG00000137628	DDX60	25942	protein_coding	6015	1	NM_017631.6	NM_017631	4	q32.3	38	0	14.55	14.63	0.884528	0.990974	0.994532	-0.110004	-0.00355735	chr4:168272139-168273278
chr4	168273399	168273933	ENST00000393743	intron	17	-	534	ENSG00000137628	DDX60	25942	protein_coding	6015	1	NM_017631.6	NM_017631	4	q32.3	38	0	18.42	18.44	0.934872	0.988341	0.998915	-0.0640437	-0.0105742	chr4:168273399-168273933
chr4	168274084	168275344	ENST00000393743	intron	16	-	1260	ENSG00000137628	DDX60	25942	protein_coding	6015	1	NM_017631.6	NM_017631	4	q32.3	38	0	21.82	22.12	0.876533	0.995844	0.986438	-0.109905	0.00940673	chr4:168274084-168275344
chr4	168275504	168276014	ENST00000393743	intron	15	-	510	ENSG00000137628	DDX60	25942	protein_coding	6015	1	NM_017631.6	NM_017631	4	q32.3	38	0	21.62	21.64	0.926269	0.992915	0.999076	-0.0728068	-0.00616107	chr4:168275504-168276014
chr4	168276182	168280334	ENST00000393743	intron	14	-	4152	ENSG00000137628	DDX60	25942	protein_coding	6015	1	NM_017631.6	NM_017631	4	q32.3	38	0	24.74	24.79	0.931253	0.994476	0.997983	-0.0667299	-0.00350657	chr4:168276182-168280334
chr4	168280591	168283445	ENST00000393743	intron	13	-	2854	ENSG00000137628	DDX60	25942	protein_coding	6015	1	NM_017631.6	NM_017631	4	q32.3	38	0	24.93	24.95	0.946984	0.992296	0.999198	-0.0522142	-0.00690278	chr4:168280591-168283445
chr4	168283607	168284819	ENST00000393743	intron	12	-	1212	ENSG00000137628	DDX60	25942	protein_coding	6015	1	NM_017631.6	NM_017631	4	q32.3	38	0	16.44	16.44	0.922476	0.98826	1	-0.0775242	-0.0117398	chr4:168283607-168284819
chr4	168284936	168285392	ENST00000393743	intron	11	-	456	ENSG00000137628	DDX60	25942	protein_coding	6015	1	NM_017631.6	NM_017631	4	q32.3	38	0	11.44	11.49	0.859627	0.988373	0.995648	-0.136022	-0.00727574	chr4:168284936-168285392
chr4	168285499	168287047	ENST00000393743	intron	10	-	1548	ENSG00000137628	DDX60	25942	protein_coding	6015	1	NM_017631.6	NM_017631	4	q32.3	38	0	19.9	19.93	0.923242	0.991851	0.998495	-0.0752523	-0.00664336	chr4:168285499-168287047
chr4	168287204	168288173	ENST00000393743	intron	9	-	969	ENSG00000137628	DDX60	25942	protein_coding	6015	1	NM_017631.6	NM_017631	4	q32.3	38	0	8.82	8.82	0.829497	0.985315	1	-0.170503	-0.0146847	chr4:168287204-168288173
chr4	168288316	168291747	ENST00000393743	intron	8	-	3431	ENSG00000137628	DDX60	25942	protein_coding	6015	1	NM_017631.6	NM_017631	4	q32.3	38	0	7.67	7.71	0.820438	0.979155	0.994812	-0.174374	-0.0156573	chr4:168288316-168291747
chr4	168291907	168293786	ENST00000393743	intron	7	-	1879	ENSG00000137628	DDX60	25942	protein_coding	6015	1	NM_017631.6	NM_017631	4	q32.3	38	0	12.48	12.71	0.856247	0.986892	0.981904	-0.125657	0.0049882	chr4:168291907-168293786
chr4	168293946	168302299	ENST00000393743	intron	6	-	8353	ENSG00000137628	DDX60	25942	protein_coding	6015	1	NM_017631.6	NM_017631	4	q32.3	38	0	15.27	15.29	0.917563	0.986402	0.998692	-0.0811289	-0.0122897	chr4:168293946-168302299
chr4	168302417	168306378	ENST00000393743	intron	5	-	3961	ENSG00000137628	DDX60	25942	protein_coding	6015	1	NM_017631.6	NM_017631	4	q32.3	38	0	17.68	17.82	0.9106	0.990704	0.992144	-0.0815435	-0.00143928	chr4:168302417-168306378
chr4	168306721	168308005	ENST00000393743	intron	4	-	1284	ENSG00000137628	DDX60	25942	protein_coding	6015	1	NM_017631.6	NM_017631	4	q32.3	38	0	18.21	18.22	0.922548	0.990472	0.999451	-0.0769035	-0.008979	chr4:168306721-168308005
chr4	168308196	168310997	ENST00000393743	intron	3	-	2801	ENSG00000137628	DDX60	25942	protein_coding	6015	1	NM_017631.6	NM_017631	4	q32.3	38	0	9.04	9.04	0.844837	0.982048	1	-0.155163	-0.0179517	chr4:168308196-168310997
chr4	168311068	168311255	ENST00000393743	intron	2	-	187	ENSG00000137628	DDX60	25942	protein_coding	6015	1	NM_017631.6	NM_017631	4	q32.3	38	0	13.48	13.56	0.883266	0.988977	0.9941	-0.110834	-0.00512366	chr4:168311068-168311255
chr4	168311366	168318621	ENST00000393743	intron	1	-	7255	ENSG00000137628	DDX60	25942	protein_coding	6015	1	NM_017631.6	NM_017631	4	q32.3	38	0	12.99	13.93	0.692675	0.994372	0.93252	-0.239845	0.0618519	chr4:168311366-168318621
chr4	168358277	168361148	ENST00000682922	intron	37	-	2871	ENSG00000181381	DDX60L	26429	protein_coding	6759	1	NM_001012967.3	NM_001012967	4	q32.3	38	1	31.08	31.95	0.862168	0.997755	0.97277	-0.110602	0.024985	chr4:168358277-168361148
chr4	168361212	168371611	ENST00000682922	intron	36	-	10399	ENSG00000181381	DDX60L	26429	protein_coding	6759	1	NM_001012967.3	NM_001012967	4	q32.3	38	0	37.21	38.11	0.895778	0.996421	0.976384	-0.0806058	0.0200369	chr4:168361212-168371611
chr4	168371764	168373665	ENST00000682922	intron	35	-	1901	ENSG00000181381	DDX60L	26429	protein_coding	6759	1	NM_001012967.3	NM_001012967	4	q32.3	38	0	41.81	42.44	0.907549	0.99817	0.985156	-0.0776065	0.0130142	chr4:168371764-168373665
chr4	168373809	168375376	ENST00000682922	intron	34	-	1567	ENSG00000181381	DDX60L	26429	protein_coding	6759	1	NM_001012967.3	NM_001012967	4	q32.3	38	0	27.44	29.01	0.758311	0.996604	0.945881	-0.18757	0.0507229	chr4:168373809-168375376
chr4	168375525	168378353	ENST00000682922	intron	33	-	2828	ENSG00000181381	DDX60L	26429	protein_coding	6759	1	NM_001012967.3	NM_001012967	4	q32.3	38	0	25.85	32.85	0.323739	0.996013	0.78691	-0.463171	0.209103	chr4:168375525-168378353
chr4	168378476	168379362	ENST00000682922	intron	32	-	886	ENSG00000181381	DDX60L	26429	protein_coding	6759	1	NM_001012967.3	NM_001012967	4	q32.3	38	0	23.45	23.53	0.934001	0.993698	0.9966	-0.0625991	-0.0029023	chr4:168378476-168379362
chr4	168379505	168379725	ENST00000682922	intron	31	-	220	ENSG00000181381	DDX60L	26429	protein_coding	6759	1	NM_001012967.3	NM_001012967	4	q32.3	38	0	16.74	18.81	0.547717	0.999242	0.889952	-0.342235	0.10929	chr4:168379505-168379725
chr4	168379831	168384611	ENST00000682922	intron	30	-	4780	ENSG00000181381	DDX60L	26429	protein_coding	6759	1	NM_001012967.3	NM_001012967	4	q32.3	38	0	19.49	24.73	0.38493	0.987272	0.788112	-0.403182	0.199161	chr4:168379831-168384611
chr4	168384813	168391539	ENST00000682922	intron	29	-	6726	ENSG00000181381	DDX60L	26429	protein_coding	6759	1	NM_001012967.3	NM_001012967	4	q32.3	38	0	23.47	24.12	0.84177	0.997677	0.973051	-0.131281	0.0246254	chr4:168384813-168391539
chr4	168391645	168394464	ENST00000682922	intron	28	-	2819	ENSG00000181381	DDX60L	26429	protein_coding	6759	1	NM_001012967.3	NM_001012967	4	q32.3	38	0	NA	NA	NA	NA	NA	NA	NA	chr4:168391645-168394464
chr4	168394618	168395958	ENST00000682922	intron	27	-	1340	ENSG00000181381	DDX60L	26429	protein_coding	6759	1	NM_001012967.3	NM_001012967	4	q32.3	38	0	35.55	38	0.760084	0.99512	0.935526	-0.175443	0.0595936	chr4:168394618-168395958
chr4	168396125	168400825	ENST00000682922	intron	26	-	4700	ENSG00000181381	DDX60L	26429	protein_coding	6759	1	NM_001012967.3	NM_001012967	4	q32.3	38	0	23.36	40.38	0.00270914	0.999889	0.578504	-0.575795	0.421384	chr4:168396125-168400825
chr4	168400979	168403981	ENST00000682922	intron	25	-	3002	ENSG00000181381	DDX60L	26429	protein_coding	6759	1	NM_001012967.3	NM_001012967	4	q32.3	38	0	24.51	24.74	0.913125	0.994661	0.990703	-0.0775783	0.00395733	chr4:168400979-168403981
chr4	168404107	168405949	ENST00000682922	intron	24	-	1842	ENSG00000181381	DDX60L	26429	protein_coding	6759	1	NM_001012967.3	NM_001012967	4	q32.3	38	0	23.42	23.42	0.928236	0.994329	1	-0.0717643	-0.00567135	chr4:168404107-168405949
chr4	168406079	168406601	ENST00000682922	intron	23	-	522	ENSG00000181381	DDX60L	26429	protein_coding	6759	1	NM_001012967.3	NM_001012967	4	q32.3	38	0	28.21	28.23	0.942466	0.995237	0.999292	-0.0568251	-0.00405442	chr4:168406079-168406601
chr4	168406707	168415407	ENST00000682922	intron	22	-	8700	ENSG00000181381	DDX60L	26429	protein_coding	6759	1	NM_001012967.3	NM_001012967	4	q32.3	38	0	28.6	28.7	0.940872	0.995118	0.996516	-0.0556439	-0.00139789	chr4:168406707-168415407
chr4	168415518	168415656	ENST00000682922	intron	21	-	138	ENSG00000181381	DDX60L	26429	protein_coding	6759	1	NM_001012967.3	NM_001012967	4	q32.3	38	0	21.22	21.27	0.913972	0.993876	0.997649	-0.0836769	-0.00377361	chr4:168415518-168415656
chr4	168415800	168416681	ENST00000682922	intron	20	-	881	ENSG00000181381	DDX60L	26429	protein_coding	6759	1	NM_001012967.3	NM_001012967	4	q32.3	38	0	26.36	26.56	0.920181	0.995267	0.99247	-0.0722888	0.00279705	chr4:168415800-168416681
chr4	168416798	168419301	ENST00000682922	intron	19	-	2503	ENSG00000181381	DDX60L	26429	protein_coding	6759	1	NM_001012967.3	NM_001012967	4	q32.3	38	0	20.25	20.81	0.845933	0.996103	0.97309	-0.127157	0.0230134	chr4:168416798-168419301
chr4	168419398	168420260	ENST00000682922	intron	18	-	862	ENSG00000181381	DDX60L	26429	protein_coding	6759	1	NM_001012967.3	NM_001012967	4	q32.3	38	0	15.34	15.86	0.819238	0.994477	0.967213	-0.147975	0.0272634	chr4:168419398-168420260
chr4	168420381	168421759	ENST00000682922	intron	17	-	1378	ENSG00000181381	DDX60L	26429	protein_coding	6759	1	NM_001012967.3	NM_001012967	4	q32.3	38	0	21.08	21.34	0.873412	0.996145	0.987816	-0.114404	0.00832878	chr4:168420381-168421759
chr4	168421910	168422523	ENST00000682922	intron	16	-	613	ENSG00000181381	DDX60L	26429	protein_coding	6759	1	NM_001012967.3	NM_001012967	4	q32.3	38	0	25.41	34.53	0.347404	0.97172	0.735882	-0.388478	0.235838	chr4:168421910-168422523
chr4	168422671	168423607	ENST00000682922	intron	15	-	936	ENSG00000181381	DDX60L	26429	protein_coding	6759	1	NM_001012967.3	NM_001012967	4	q32.3	38	0	29.29	29.4	0.951657	0.993148	0.996259	-0.0446016	-0.00311074	chr4:168422671-168423607
chr4	168423775	168427069	ENST00000682922	intron	14	-	3294	ENSG00000181381	DDX60L	26429	protein_coding	6759	1	NM_001012967.3	NM_001012967	4	q32.3	38	0	18.45	21.32	0.429081	0.998981	0.865385	-0.436304	0.133597	chr4:168423775-168427069
chr4	168427323	168430477	ENST00000682922	intron	13	-	3154	ENSG00000181381	DDX60L	26429	protein_coding	6759	1	NM_001012967.3	NM_001012967	4	q32.3	38	0	32.84	34.07	0.703491	0.999905	0.963898	-0.260407	0.0360068	chr4:168427323-168430477
chr4	168430639	168432454	ENST00000682922	intron	12	-	1815	ENSG00000181381	DDX60L	26429	protein_coding	6759	1	NM_001012967.3	NM_001012967	4	q32.3	38	0	16.36	16.38	0.90342	0.992156	0.998779	-0.0953586	-0.00662268	chr4:168430639-168432454
chr4	168432571	168433009	ENST00000682922	intron	11	-	438	ENSG00000181381	DDX60L	26429	protein_coding	6759	1	NM_001012967.3	NM_001012967	4	q32.3	38	0	21.63	21.66	0.922933	0.993713	0.998615	-0.0756819	-0.00490245	chr4:168432571-168433009
chr4	168433116	168441336	ENST00000682922	intron	10	-	8220	ENSG00000181381	DDX60L	26429	protein_coding	6759	1	NM_001012967.3	NM_001012967	4	q32.3	38	0	19.21	19.37	0.87322	0.995886	0.99174	-0.11852	0.0041466	chr4:168433116-168441336
chr4	168441493	168448637	ENST00000682922	intron	9	-	7144	ENSG00000181381	DDX60L	26429	protein_coding	6759	1	NM_001012967.3	NM_001012967	4	q32.3	38	0	15.32	15.62	0.824398	0.995609	0.980794	-0.156396	0.0148153	chr4:168441493-168448637
chr4	168448780	168453123	ENST00000682922	intron	8	-	4343	ENSG00000181381	DDX60L	26429	protein_coding	6759	1	NM_001012967.3	NM_001012967	4	q32.3	38	0	13.79	14.1	0.833803	0.993011	0.978014	-0.144211	0.0149965	chr4:168448780-168453123
chr4	168453283	168456038	ENST00000682922	intron	7	-	2755	ENSG00000181381	DDX60L	26429	protein_coding	6759	1	NM_001012967.3	NM_001012967	4	q32.3	38	0	23.74	23.88	0.916122	0.994728	0.994137	-0.0780159	0.000590411	chr4:168453283-168456038
chr4	168456153	168457891	ENST00000682922	intron	6	-	1738	ENSG00000181381	DDX60L	26429	protein_coding	6759	1	NM_001012967.3	NM_001012967	4	q32.3	38	0	22.12	22.95	0.72897	0.99902	0.963834	-0.234864	0.0351853	chr4:168456153-168457891
chr4	168458009	168461698	ENST00000682922	intron	5	-	3689	ENSG00000181381	DDX60L	26429	protein_coding	6759	1	NM_001012967.3	NM_001012967	4	q32.3	38	0	19.59	20.42	0.77597	0.996576	0.959354	-0.183384	0.0372226	chr4:168458009-168461698
chr4	168462041	168471746	ENST00000682922	intron	4	-	9705	ENSG00000181381	DDX60L	26429	protein_coding	6759	1	NM_001012967.3	NM_001012967	4	q32.3	38	0	19.67	28.33	0.273345	0.949803	0.694317	-0.420972	0.255486	chr4:168462041-168471746
chr4	168471937	168472454	ENST00000682922	intron	3	-	517	ENSG00000181381	DDX60L	26429	protein_coding	6759	1	NM_001012967.3	NM_001012967	4	q32.3	38	0	26.16	26.27	0.938262	0.993778	0.995813	-0.0575506	-0.00203427	chr4:168471937-168472454
chr4	168472525	168472695	ENST00000682922	intron	2	-	170	ENSG00000181381	DDX60L	26429	protein_coding	6759	1	NM_001012967.3	NM_001012967	4	q32.3	38	0	36.78	36.84	0.964746	0.99487	0.998371	-0.0336258	-0.00350182	chr4:168472525-168472695
chr4	168472810	168480376	ENST00000682922	intron	1	-	7566	ENSG00000181381	DDX60L	26429	protein_coding	6759	1	NM_001012967.3	NM_001012967	4	q32.3	38	0	15.04	34.6	0.178167	0.739057	0.434682	-0.256515	0.304375	chr4:168472810-168480376
chr4	169096688	169106846	ENST00000284637	intron	11	-	10158	ENSG00000154447	SH3RF1	17650	protein_coding	5120	1	NM_020870.4	NM_020870	4	q33	12	1	115.79	117.23	0.944388	0.999302	0.987716	-0.043328	0.0115851	chr4:169096688-169106846
chr4	169107206	169116268	ENST00000284637	intron	10	-	9062	ENSG00000154447	SH3RF1	17650	protein_coding	5120	1	NM_020870.4	NM_020870	4	q33	12	0	109.04	109.92	0.957678	0.999134	0.991994	-0.0343159	0.00713935	chr4:169107206-169116268
chr4	169116631	169117522	ENST00000284637	intron	9	-	891	ENSG00000154447	SH3RF1	17650	protein_coding	5120	1	NM_020870.4	NM_020870	4	q33	12	0	148.04	149.05	0.969689	0.999507	0.993224	-0.0235345	0.00628289	chr4:169116631-169117522
chr4	169117783	169120818	ENST00000284637	intron	8	-	3035	ENSG00000154447	SH3RF1	17650	protein_coding	5120	1	NM_020870.4	NM_020870	4	q33	12	0	96.47	97.37	0.94813	0.999271	0.990757	-0.0426272	0.00851456	chr4:169117783-169120818
chr4	169120990	169122099	ENST00000284637	intron	7	-	1109	ENSG00000154447	SH3RF1	17650	protein_coding	5120	1	NM_020870.4	NM_020870	4	q33	12	0	104.66	106.82	0.914823	0.999019	0.979779	-0.0649557	0.01924	chr4:169120990-169122099
chr4	169122267	169130045	ENST00000284637	intron	6	-	7778	ENSG00000154447	SH3RF1	17650	protein_coding	5120	1	NM_020870.4	NM_020870	4	q33	12	0	141.05	149.95	0.832435	0.99395	0.940647	-0.108212	0.0533034	chr4:169122267-169130045
chr4	169130157	169136317	ENST00000284637	intron	5	-	6160	ENSG00000154447	SH3RF1	17650	protein_coding	5120	1	NM_020870.4	NM_020870	4	q33	12	0	142.03	146.95	0.885662	0.998094	0.966519	-0.0808573	0.0315744	chr4:169130157-169136317
chr4	169136621	169155479	ENST00000284637	intron	4	-	18858	ENSG00000154447	SH3RF1	17650	protein_coding	5120	1	NM_020870.4	NM_020870	4	q33	12	0	106.9	111.03	0.871164	0.997983	0.962803	-0.0916392	0.0351798	chr4:169136621-169155479
chr4	169155576	169156403	ENST00000284637	intron	3	-	827	ENSG00000154447	SH3RF1	17650	protein_coding	5120	1	NM_020870.4	NM_020870	4	q33	12	0	114.48	115.92	0.931049	0.999823	0.987578	-0.0565287	0.0122456	chr4:169155576-169156403
chr4	169156680	169268819	ENST00000284637	intron	2	-	112139	ENSG00000154447	SH3RF1	17650	protein_coding	5120	1	NM_020870.4	NM_020870	4	q33	12	0	135.4	142.04	0.820311	0.998618	0.953253	-0.132941	0.0453651	chr4:169156680-169268819
chr4	169269308	169270858	ENST00000284637	intron	1	-	1550	ENSG00000154447	SH3RF1	17650	protein_coding	5120	1	NM_020870.4	NM_020870	4	q33	12	0	71.4	74.27	0.853181	0.997967	0.961357	-0.108176	0.0366099	chr4:169269308-169270858
chr4	169394524	169400224	ENST00000507142	intron	35	-	5700	ENSG00000137601	NEK1	7744	protein_coding	6096	1	NM_001199397.3	NM_001199397	4	q33	36	1	39.62	41.84	0.770283	0.998723	0.946941	-0.176657	0.0517824	chr4:169394524-169400224
chr4	169400358	169400520	ENST00000507142	intron	34	-	162	ENSG00000137601	NEK1	7744	protein_coding	6096	1	NM_001199397.3	NM_001199397	4	q33	36	0	32.05	32.75	0.893754	0.997254	0.978626	-0.0848716	0.018628	chr4:169400358-169400520
chr4	169400652	169401651	ENST00000507142	intron	33	-	999	ENSG00000137601	NEK1	7744	protein_coding	6096	1	NM_001199397.3	NM_001199397	4	q33	36	0	94.66	94.81	0.981189	0.998588	0.998418	-0.0172292	0.00017023	chr4:169400652-169401651
chr4	169401861	169406595	ENST00000507142	intron	32	-	4734	ENSG00000137601	NEK1	7744	protein_coding	6096	1	NM_001199397.3	NM_001199397	4	q33	36	0	76.81	77	0.974302	0.998749	0.997532	-0.0232306	0.00121682	chr4:169401861-169406595
chr4	169406748	169424552	ENST00000507142	intron	31	-	17804	ENSG00000137601	NEK1	7744	protein_coding	6096	1	NM_001199397.3	NM_001199397	4	q33	36	0	59.53	61.21	0.886568	0.997752	0.972554	-0.0859852	0.0251983	chr4:169406748-169424552
chr4	169424801	169426145	ENST00000507142	intron	30	-	1344	ENSG00000137601	NEK1	7744	protein_coding	6096	1	NM_001199397.3	NM_001199397	4	q33	36	0	64.9	64.9	0.985066	0.995999	1	-0.0149336	-0.0040014	chr4:169424801-169426145
chr4	169426235	169433544	ENST00000507142	intron	29	-	7309	ENSG00000137601	NEK1	7744	protein_coding	6096	1	NM_001199397.3	NM_001199397	4	q33	36	0	78.56	78.63	0.985854	0.996877	0.99911	-0.0132559	-0.00223295	chr4:169426235-169433544
chr4	169433666	169438082	ENST00000507142	intron	28	-	4416	ENSG00000137601	NEK1	7744	protein_coding	6096	1	NM_001199397.3	NM_001199397	4	q33	36	0	70.27	83.48	0.728833	0.919137	0.841759	-0.112925	0.077379	chr4:169433666-169438082
chr4	169438260	169463242	ENST00000507142	intron	27	-	24982	ENSG00000137601	NEK1	7744	protein_coding	6096	1	NM_001199397.3	NM_001199397	4	q33	36	0	46.08	58.89	0.634359	0.892606	0.782476	-0.148117	0.11013	chr4:169438260-169463242
chr4	169463396	169477123	ENST00000507142	intron	26	-	13727	ENSG00000137601	NEK1	7744	protein_coding	6096	1	NM_001199397.3	NM_001199397	4	q33	36	0	67.05	67.3	0.966678	0.998565	0.996285	-0.0296069	0.00227932	chr4:169463396-169477123
chr4	169477353	169477431	ENST00000507142	intron	25	-	78	ENSG00000137601	NEK1	7744	protein_coding	6096	1	NM_001199397.3	NM_001199397	4	q33	36	0	57.63	57.71	0.976886	0.996906	0.998614	-0.0217277	-0.0017081	chr4:169477353-169477431
chr4	169477498	169479402	ENST00000507142	intron	24	-	1904	ENSG00000137601	NEK1	7744	protein_coding	6096	1	NM_001199397.3	NM_001199397	4	q33	36	0	59.53	60.53	0.916224	0.99888	0.983479	-0.0672555	0.0154005	chr4:169477498-169479402
chr4	169479535	169507036	ENST00000507142	intron	23	-	27501	ENSG00000137601	NEK1	7744	protein_coding	6096	1	NM_001199397.3	NM_001199397	4	q33	36	0	66.45	66.67	0.973382	0.99764	0.9967	-0.0233179	0.000939843	chr4:169479535-169507036
chr4	169507133	169507714	ENST00000507142	intron	22	-	581	ENSG00000137601	NEK1	7744	protein_coding	6096	1	NM_001199397.3	NM_001199397	4	q33	36	0	85.18	85.32	0.982714	0.998062	0.998359	-0.0156453	-0.000296636	chr4:169507133-169507714
chr4	169507793	169508247	ENST00000507142	intron	21	-	454	ENSG00000137601	NEK1	7744	protein_coding	6096	1	NM_001199397.3	NM_001199397	4	q33	36	0	80.73	80.85	0.97945	0.998318	0.998516	-0.0190659	-0.000197543	chr4:169507793-169508247
chr4	169508332	169508768	ENST00000507142	intron	20	-	436	ENSG00000137601	NEK1	7744	protein_coding	6096	1	NM_001199397.3	NM_001199397	4	q33	36	0	41.21	84.6	0.308352	0.646832	0.487116	-0.178764	0.159717	chr4:169508332-169508768
chr4	169508853	169537808	ENST00000507142	intron	19	-	28955	ENSG00000137601	NEK1	7744	protein_coding	6096	1	NM_001199397.3	NM_001199397	4	q33	36	0	38.66	81.84	0.28785	0.643967	0.472385	-0.184535	0.171581	chr4:169508853-169537808
chr4	169537912	169555719	ENST00000507142	intron	18	-	17807	ENSG00000137601	NEK1	7744	protein_coding	6096	1	NM_001199397.3	NM_001199397	4	q33	36	0	12.74	75.64	0.0689434	0.32914	0.168429	-0.099486	0.16071	chr4:169537912-169555719
chr4	169555852	169555931	ENST00000507142	intron	17	-	79	ENSG00000137601	NEK1	7744	protein_coding	6096	1	NM_001199397.3	NM_001199397	4	q33	36	0	NA	NA	NA	NA	NA	NA	NA	chr4:169555852-169555931
chr4	169556096	169561479	ENST00000507142	intron	16	-	5383	ENSG00000137601	NEK1	7744	protein_coding	6096	1	NM_001199397.3	NM_001199397	4	q33	36	0	77.11	78.41	0.915389	0.999405	0.98342	-0.0680312	0.0159841	chr4:169556096-169561479
chr4	169561555	169561686	ENST00000507142	intron	15	-	131	ENSG00000137601	NEK1	7744	protein_coding	6096	1	NM_001199397.3	NM_001199397	4	q33	36	0	78.16	79.55	0.924174	0.998565	0.982527	-0.0583524	0.0160386	chr4:169561555-169561686
chr4	169561738	169561831	ENST00000507142	intron	14	-	93	ENSG00000137601	NEK1	7744	protein_coding	6096	1	NM_001199397.3	NM_001199397	4	q33	36	0	74.45	75.25	0.943668	0.999109	0.989369	-0.0457009	0.00974024	chr4:169561738-169561831
chr4	169561892	169562136	ENST00000507142	intron	13	-	244	ENSG00000137601	NEK1	7744	protein_coding	6096	1	NM_001199397.3	NM_001199397	4	q33	36	0	72.86	73.34	0.958363	0.998585	0.993455	-0.0350923	0.0051302	chr4:169561892-169562136
chr4	169562197	169576927	ENST00000507142	intron	12	-	14730	ENSG00000137601	NEK1	7744	protein_coding	6096	1	NM_001199397.3	NM_001199397	4	q33	36	0	70.18	73.04	0.838387	0.998991	0.960843	-0.122457	0.0381481	chr4:169562197-169576927
chr4	169577080	169580841	ENST00000507142	intron	11	-	3761	ENSG00000137601	NEK1	7744	protein_coding	6096	1	NM_001199397.3	NM_001199397	4	q33	36	0	57.55	59.03	0.897566	0.99868	0.974928	-0.077362	0.0237518	chr4:169577080-169580841
chr4	169580903	169585348	ENST00000507142	intron	10	-	4445	ENSG00000137601	NEK1	7744	protein_coding	6096	1	NM_001199397.3	NM_001199397	4	q33	36	0	38.81	39.3	0.928095	0.997385	0.987532	-0.0594364	0.00985291	chr4:169580903-169585348
chr4	169585550	169587558	ENST00000507142	intron	9	-	2008	ENSG00000137601	NEK1	7744	protein_coding	6096	1	NM_001199397.3	NM_001199397	4	q33	36	0	45.68	46.26	0.92785	0.998421	0.987462	-0.0596124	0.0109592	chr4:169585550-169587558
chr4	169587614	169588648	ENST00000507142	intron	8	-	1034	ENSG00000137601	NEK1	7744	protein_coding	6096	1	NM_001199397.3	NM_001199397	4	q33	36	0	44.3	44.78	0.928969	0.998763	0.989281	-0.0603115	0.00948229	chr4:169587614-169588648
chr4	169588736	169589446	ENST00000507142	intron	7	-	710	ENSG00000137601	NEK1	7744	protein_coding	6096	1	NM_001199397.3	NM_001199397	4	q33	36	0	53.53	53.84	0.959838	0.997939	0.994242	-0.0344042	0.00369652	chr4:169588736-169589446
chr4	169589515	169590725	ENST00000507142	intron	6	-	1210	ENSG00000137601	NEK1	7744	protein_coding	6096	1	NM_001199397.3	NM_001199397	4	q33	36	0	51.79	52.41	0.938283	0.998507	0.98817	-0.0498873	0.0103371	chr4:169589515-169590725
chr4	169590810	169599099	ENST00000507142	intron	5	-	8289	ENSG00000137601	NEK1	7744	protein_coding	6096	1	NM_001199397.3	NM_001199397	4	q33	36	0	43.48	46.33	0.781098	0.997723	0.938485	-0.157386	0.0592379	chr4:169590810-169599099
chr4	169599198	169602007	ENST00000507142	intron	4	-	2809	ENSG00000137601	NEK1	7744	protein_coding	6096	1	NM_001199397.3	NM_001199397	4	q33	36	0	43.97	46.63	0.797871	0.997917	0.942955	-0.145084	0.054962	chr4:169599198-169602007
chr4	169602105	169602513	ENST00000507142	intron	3	-	408	ENSG00000137601	NEK1	7744	protein_coding	6096	1	NM_001199397.3	NM_001199397	4	q33	36	0	66.03	66.08	0.980081	0.997361	0.999243	-0.0191626	-0.00188254	chr4:169602105-169602513
chr4	169602679	169612019	ENST00000507142	intron	2	-	9340	ENSG00000137601	NEK1	7744	protein_coding	6096	1	NM_001199397.3	NM_001199397	4	q33	36	0	42.05	43.9	0.825215	0.999057	0.957859	-0.132644	0.0411981	chr4:169602679-169612019
chr4	169612144	169612221	ENST00000507142	intron	1	-	77	ENSG00000137601	NEK1	7744	protein_coding	6096	1	NM_001199397.3	NM_001199397	4	q33	36	0	47	99.37	0.359798	0.600178	0.47298	-0.113181	0.127198	chr4:169612144-169612221
chr4	169729710	169731703	ENST00000393381	intron	7	-	1993	ENSG00000056050	HPF1	26051	protein_coding	1216	1	NM_017867.3	NM_017867	4	q33	8	1	165.03	166.26	0.967896	0.999197	0.992602	-0.0247059	0.00659501	chr4:169729710-169731703
chr4	169731877	169737659	ENST00000393381	intron	6	-	5782	ENSG00000056050	HPF1	26051	protein_coding	1216	1	NM_017867.3	NM_017867	4	q33	8	0	204.16	209.41	0.906829	0.998719	0.97493	-0.0681009	0.0237895	chr4:169731877-169737659
chr4	169737748	169741956	ENST00000393381	intron	5	-	4208	ENSG00000056050	HPF1	26051	protein_coding	1216	1	NM_017867.3	NM_017867	4	q33	8	0	221.82	222.81	0.976971	0.999551	0.995557	-0.0185854	0.00399424	chr4:169737748-169741956
chr4	169742108	169748743	ENST00000393381	intron	4	-	6635	ENSG00000056050	HPF1	26051	protein_coding	1216	1	NM_017867.3	NM_017867	4	q33	8	0	107.49	114.27	0.825975	0.993762	0.940667	-0.114692	0.0530952	chr4:169742108-169748743
chr4	169748843	169750535	ENST00000393381	intron	3	-	1692	ENSG00000056050	HPF1	26051	protein_coding	1216	1	NM_017867.3	NM_017867	4	q33	8	0	120.19	124.47	0.877038	0.998803	0.965614	-0.0885766	0.0331892	chr4:169748843-169750535
chr4	169750726	169753675	ENST00000393381	intron	2	-	2949	ENSG00000056050	HPF1	26051	protein_coding	1216	1	NM_017867.3	NM_017867	4	q33	8	0	169.55	171.64	0.944862	0.999704	0.987823	-0.0429609	0.0118807	chr4:169750726-169753675
chr4	169753836	169757829	ENST00000393381	intron	1	-	3993	ENSG00000056050	HPF1	26051	protein_coding	1216	1	NM_017867.3	NM_017867	4	q33	8	0	89.14	89.96	0.956168	0.998884	0.990885	-0.0347167	0.00799876	chr4:169753836-169757829
chr4	169992310	170005579	ENST00000361618	intron	2	-	13269	ENSG00000198948	MFAP3L	29083	protein_coding	6301	1	NM_021647.8	NM_021647	4	q33	3	1	26.78	35.33	0.490963	0.955021	0.757996	-0.267033	0.197025	chr4:169992310-170005579
chr4	170006011	170026233	ENST00000361618	intron	1	-	20222	ENSG00000198948	MFAP3L	29083	protein_coding	6301	1	NM_021647.8	NM_021647	4	q33	3	0	3.85	43.34	0.00744747	0.265533	0.0888325	-0.081385	0.176701	chr4:170006011-170026233
chr4	173168962	173247979	ENST00000265000	intron	1	+	79017	ENSG00000109586	GALNT7	4129	protein_coding	4249	1	NM_017423.3	NM_001375599	4	q34.1	12	0	53.3	60.4	0.728738	0.975022	0.88245	-0.153712	0.0925719	chr4:173168962-173247979
chr4	173248441	173292107	ENST00000265000	intron	2	+	43666	ENSG00000109586	GALNT7	4129	protein_coding	4249	1	NM_017423.3	NM_001375599	4	q34.1	12	0	39.9	40.11	0.963149	0.995264	0.994764	-0.0316155	0.000499238	chr4:173248441-173292107
chr4	173292275	173295395	ENST00000265000	intron	3	+	3120	ENSG00000109586	GALNT7	4129	protein_coding	4249	1	NM_017423.3	NM_001375599	4	q34.1	12	0	53.97	54	0.977497	0.996162	0.999444	-0.0219479	-0.00328203	chr4:173292275-173295395
chr4	173295527	173295763	ENST00000265000	intron	4	+	236	ENSG00000109586	GALNT7	4129	protein_coding	4249	1	NM_017423.3	NM_001375599	4	q34.1	12	0	48.05	49.95	0.852111	0.997851	0.961962	-0.109851	0.0358894	chr4:173295527-173295763
chr4	173295844	173298114	ENST00000265000	intron	5	+	2270	ENSG00000109586	GALNT7	4129	protein_coding	4249	1	NM_017423.3	NM_001375599	4	q34.1	12	0	30.52	52.3	0.383073	0.753142	0.583556	-0.200484	0.169586	chr4:173295844-173298114
chr4	173298298	173302046	ENST00000265000	intron	6	+	3748	ENSG00000109586	GALNT7	4129	protein_coding	4249	1	NM_017423.3	NM_001375599	4	q34.1	12	0	25.26	48.75	0.270641	0.738174	0.518154	-0.247513	0.22002	chr4:173298298-173302046
chr4	173302165	173303995	ENST00000265000	intron	7	+	1830	ENSG00000109586	GALNT7	4129	protein_coding	4249	1	NM_017423.3	NM_001375599	4	q34.1	12	0	55.42	55.47	0.978556	0.995971	0.999099	-0.0205429	-0.00312736	chr4:173302165-173303995
chr4	173304119	173313957	ENST00000265000	intron	8	+	9838	ENSG00000109586	GALNT7	4129	protein_coding	4249	1	NM_017423.3	NM_001375599	4	q34.1	12	0	52.59	52.78	0.966977	0.997561	0.9964	-0.0294228	0.00116086	chr4:173304119-173313957
chr4	173314177	173317633	ENST00000265000	intron	9	+	3456	ENSG00000109586	GALNT7	4129	protein_coding	4249	1	NM_017423.3	NM_001375599	4	q34.1	12	0	69.52	71.07	0.910361	0.997786	0.978191	-0.0678293	0.0195959	chr4:173314177-173317633
chr4	173317733	173318430	ENST00000265000	intron	10	+	697	ENSG00000109586	GALNT7	4129	protein_coding	4249	1	NM_017423.3	NM_001375599	4	q34.1	12	0	66.14	66.37	0.971929	0.997809	0.996535	-0.0246056	0.00127435	chr4:173317733-173318430
chr4	173318560	173321579	ENST00000265000	intron	11	+	3019	ENSG00000109586	GALNT7	4129	protein_coding	4249	1	NM_017423.3	NM_001375599	4	q34.1	12	1	57.49	58.71	0.91298	0.997681	0.97922	-0.0662402	0.0184607	chr4:173318560-173321579
chr4	176684041	176687186	ENST00000618562	intron	6	-	3145	ENSG00000150630	VEGFC	12682	protein_coding	2259	1	NM_005429.5	NM_005429	4	q34.3	7	1	558.99	561.82	0.979413	0.999856	0.994963	-0.0155495	0.00489351	chr4:176684041-176687186
chr4	176687521	176687820	ENST00000618562	intron	5	-	299	ENSG00000150630	VEGFC	12682	protein_coding	2259	1	NM_005429.5	NM_005429	4	q34.3	7	0	536.32	537.74	0.988834	0.999859	0.997359	-0.00852579	0.00249992	chr4:176687521-176687820
chr4	176687928	176711498	ENST00000618562	intron	4	-	23570	ENSG00000150630	VEGFC	12682	protein_coding	2259	1	NM_005429.5	NM_005429	4	q34.3	7	0	551.4	578.14	0.917461	0.978628	0.953748	-0.036287	0.0248802	chr4:176687928-176711498
chr4	176711651	176727777	ENST00000618562	intron	3	-	16126	ENSG00000150630	VEGFC	12682	protein_coding	2259	1	NM_005429.5	NM_005429	4	q34.3	7	0	433.73	457.55	0.901459	0.979582	0.94794	-0.0464811	0.0316422	chr4:176711651-176727777
chr4	176727969	176729532	ENST00000618562	intron	2	-	1563	ENSG00000150630	VEGFC	12682	protein_coding	2259	1	NM_005429.5	NM_005429	4	q34.3	7	0	409.51	426.12	0.89484	0.995067	0.96102	-0.0661807	0.0340463	chr4:176727969-176729532
chr4	176729747	176792164	ENST00000618562	intron	1	-	62417	ENSG00000150630	VEGFC	12682	protein_coding	2259	1	NM_005429.5	NM_005429	4	q34.3	7	0	230.41	241.95	0.851038	0.998372	0.952304	-0.101266	0.0460682	chr4:176729747-176792164
chr4	177310110	177322458	ENST00000264596	intron	1	+	12348	ENSG00000109674	NEIL3	24573	protein_coding	2363	1	NM_018248.3	NM_018248	4	q34.3	10	0	12.78	13.27	0.49121	0.999667	0.963075	-0.471865	0.0365921	chr4:177310110-177322458
chr4	177322581	177335687	ENST00000264596	intron	2	+	13106	ENSG00000109674	NEIL3	24573	protein_coding	2363	1	NM_018248.3	NM_018248	4	q34.3	10	0	9.42	9.47	0.793676	0.990726	0.99472	-0.201044	-0.00399453	chr4:177322581-177335687
chr4	177335823	177336107	ENST00000264596	intron	3	+	284	ENSG00000109674	NEIL3	24573	protein_coding	2363	1	NM_018248.3	NM_018248	4	q34.3	10	0	15.56	15.56	0.856217	0.994787	1	-0.143783	-0.00521274	chr4:177335823-177336107
chr4	177336322	177339782	ENST00000264596	intron	4	+	3460	ENSG00000109674	NEIL3	24573	protein_coding	2363	1	NM_018248.3	NM_018248	4	q34.3	10	0	14.15	14.66	0.684412	0.995927	0.965211	-0.2808	0.0307157	chr4:177336322-177339782
chr4	177339858	177341475	ENST00000264596	intron	5	+	1617	ENSG00000109674	NEIL3	24573	protein_coding	2363	1	NM_018248.3	NM_018248	4	q34.3	10	0	16.27	16.66	0.802847	0.992797	0.976591	-0.173743	0.0162068	chr4:177339858-177341475
chr4	177341643	177351379	ENST00000264596	intron	6	+	9736	ENSG00000109674	NEIL3	24573	protein_coding	2363	1	NM_018248.3	NM_018248	4	q34.3	10	0	14.63	14.88	0.8277	0.99255	0.983199	-0.155499	0.00935117	chr4:177341643-177351379
chr4	177351550	177353307	ENST00000264596	intron	7	+	1757	ENSG00000109674	NEIL3	24573	protein_coding	2363	1	NM_018248.3	NM_018248	4	q34.3	10	0	17.32	18.34	0.724211	0.990937	0.944384	-0.220173	0.0465535	chr4:177351550-177353307
chr4	177353729	177360502	ENST00000264596	intron	8	+	6773	ENSG00000109674	NEIL3	24573	protein_coding	2363	1	NM_018248.3	NM_018248	4	q34.3	10	0	21.59	24.11	0.631491	0.992695	0.895479	-0.263988	0.0972157	chr4:177353729-177360502
chr4	177360678	177362288	ENST00000264596	intron	9	+	1610	ENSG00000109674	NEIL3	24573	protein_coding	2363	1	NM_018248.3	NM_018248	4	q34.3	10	1	16.33	17.34	0.736497	0.992019	0.941753	-0.205256	0.0502662	chr4:177360678-177362288
chr4	183099623	183193598	ENST00000403733	intron	1	+	93975	ENSG00000151718	WWC2	24148	protein_coding	8862	1	NM_024949.6	NM_024949	4	q35.1	23	0	118.3	146.64	0.686268	0.927667	0.806738	-0.120469	0.12093	chr4:183099623-183193598
chr4	183193709	183207952	ENST00000403733	intron	2	+	14243	ENSG00000151718	WWC2	24148	protein_coding	8862	1	NM_024949.6	NM_024949	4	q35.1	23	0	152.32	169.66	0.820673	0.953133	0.897796	-0.0771225	0.0553374	chr4:183193709-183207952
chr4	183208157	183208948	ENST00000403733	intron	3	+	791	ENSG00000151718	WWC2	24148	protein_coding	8862	1	NM_024949.6	NM_024949	4	q35.1	23	0	170.26	170.38	0.991748	0.998768	0.999296	-0.00754767	-0.000527951	chr4:183208157-183208948
chr4	183209026	183240182	ENST00000403733	intron	4	+	31156	ENSG00000151718	WWC2	24148	protein_coding	8862	1	NM_024949.6	NM_024949	4	q35.1	23	0	156.59	169.67	0.771617	0.998844	0.922909	-0.151292	0.0759343	chr4:183209026-183240182
chr4	183240263	183245415	ENST00000403733	intron	5	+	5152	ENSG00000151718	WWC2	24148	protein_coding	8862	1	NM_024949.6	NM_024949	4	q35.1	23	0	141.84	147.78	0.838622	0.999946	0.959805	-0.121183	0.0401412	chr4:183240263-183245415
chr4	183245546	183248713	ENST00000403733	intron	6	+	3167	ENSG00000151718	WWC2	24148	protein_coding	8862	1	NM_024949.6	NM_024949	4	q35.1	23	0	119.75	121.85	0.92851	0.999578	0.982766	-0.0542553	0.0168126	chr4:183245546-183248713
chr4	183248861	183249919	ENST00000403733	intron	7	+	1058	ENSG00000151718	WWC2	24148	protein_coding	8862	1	NM_024949.6	NM_024949	4	q35.1	23	0	178.73	179.95	0.965427	0.999624	0.99322	-0.0277931	0.00640338	chr4:183248861-183249919
chr4	183249994	183253756	ENST00000403733	intron	8	+	3762	ENSG00000151718	WWC2	24148	protein_coding	8862	1	NM_024949.6	NM_024949	4	q35.1	23	0	186.74	187.52	0.977765	0.999713	0.99584	-0.0180759	0.00387216	chr4:183249994-183253756
chr4	183254000	183259638	ENST00000403733	intron	9	+	5638	ENSG00000151718	WWC2	24148	protein_coding	8862	1	NM_024949.6	NM_024949	4	q35.1	23	0	211.05	211.52	0.981585	0.999777	0.997778	-0.0161933	0.00199876	chr4:183254000-183259638
chr4	183259729	183260909	ENST00000403733	intron	10	+	1180	ENSG00000151718	WWC2	24148	protein_coding	8862	1	NM_024949.6	NM_024949	4	q35.1	23	0	199.63	199.7	0.992208	0.99923	0.999649	-0.00744168	-0.000419035	chr4:183259729-183260909
chr4	183261533	183264977	ENST00000403733	intron	11	+	3444	ENSG00000151718	WWC2	24148	protein_coding	8862	1	NM_024949.6	NM_024949	4	q35.1	23	0	165.1	167.55	0.93705	0.998786	0.985377	-0.0483271	0.0134081	chr4:183261533-183264977
chr4	183265108	183265687	ENST00000403733	intron	12	+	579	ENSG00000151718	WWC2	24148	protein_coding	8862	1	NM_024949.6	NM_024949	4	q35.1	23	0	199.58	199.89	0.988159	0.999404	0.998449	-0.0102904	0.000955271	chr4:183265108-183265687
chr4	183265769	183265864	ENST00000403733	intron	13	+	95	ENSG00000151718	WWC2	24148	protein_coding	8862	1	NM_024949.6	NM_024949	4	q35.1	23	0	245.47	249.48	0.9336	0.999531	0.983927	-0.0503266	0.0156041	chr4:183265769-183265864
chr4	183265952	183268970	ENST00000403733	intron	14	+	3018	ENSG00000151718	WWC2	24148	protein_coding	8862	1	NM_024949.6	NM_024949	4	q35.1	23	0	260.99	266.47	0.930623	0.999105	0.979435	-0.0488116	0.0196705	chr4:183265952-183268970
chr4	183269164	183271079	ENST00000403733	intron	15	+	1915	ENSG00000151718	WWC2	24148	protein_coding	8862	1	NM_024949.6	NM_024949	4	q35.1	23	0	137.88	152.7	0.777219	0.980822	0.902947	-0.125728	0.0778752	chr4:183269164-183271079
chr4	183271242	183280775	ENST00000403733	intron	16	+	9533	ENSG00000151718	WWC2	24148	protein_coding	8862	1	NM_024949.6	NM_024949	4	q35.1	23	0	212.19	214.3	0.956546	0.999617	0.990154	-0.0336082	0.00946286	chr4:183271242-183280775
chr4	183280898	183282707	ENST00000403733	intron	17	+	1809	ENSG00000151718	WWC2	24148	protein_coding	8862	1	NM_024949.6	NM_024949	4	q35.1	23	0	257.33	297.18	0.759059	0.940613	0.865906	-0.106847	0.0747069	chr4:183280898-183282707
chr4	183282907	183284225	ENST00000403733	intron	18	+	1318	ENSG00000151718	WWC2	24148	protein_coding	8862	1	NM_024949.6	NM_024949	4	q35.1	23	0	266	267.15	0.975988	0.999787	0.995695	-0.0197069	0.00409175	chr4:183282907-183284225
chr4	183284391	183285966	ENST00000403733	intron	19	+	1575	ENSG00000151718	WWC2	24148	protein_coding	8862	1	NM_024949.6	NM_024949	4	q35.1	23	0	243.85	251.14	0.913051	0.997791	0.970972	-0.0579213	0.026819	chr4:183284391-183285966
chr4	183286060	183289392	ENST00000403733	intron	20	+	3332	ENSG00000151718	WWC2	24148	protein_coding	8862	1	NM_024949.6	NM_024949	4	q35.1	23	0	205.79	215.08	0.879441	0.993903	0.956807	-0.0773663	0.0370967	chr4:183286060-183289392
chr4	183289636	183312340	ENST00000403733	intron	21	+	22704	ENSG00000151718	WWC2	24148	protein_coding	8862	1	NM_024949.6	NM_024949	4	q35.1	23	0	239.36	243.3	0.941172	0.999556	0.983806	-0.0426336	0.0157502	chr4:183289636-183312340
chr4	183312469	183315662	ENST00000403733	intron	22	+	3193	ENSG00000151718	WWC2	24148	protein_coding	8862	1	NM_024949.6	NM_024949	4	q35.1	23	1	223.1	226.11	0.947228	0.999306	0.986688	-0.0394604	0.0126181	chr4:183312469-183315662
chr4	184389067	184390702	ENST00000393593	intron	8	-	1635	ENSG00000168310	IRF2	6117	protein_coding	2257	1	NM_002199.4	NM_002199	4	q35.1	9	1	127.56	130.56	0.913369	0.998158	0.977022	-0.0636535	0.0211364	chr4:184389067-184390702
chr4	184390750	184398914	ENST00000393593	intron	7	-	8164	ENSG00000168310	IRF2	6117	protein_coding	2257	1	NM_002199.4	NM_002199	4	q35.1	9	0	153.86	155.53	0.949843	0.99943	0.989263	-0.0394199	0.010168	chr4:184390750-184398914
chr4	184399080	184408157	ENST00000393593	intron	6	-	9077	ENSG00000168310	IRF2	6117	protein_coding	2257	1	NM_002199.4	NM_002199	4	q35.1	9	0	104.15	122.47	0.721683	0.941743	0.850412	-0.128729	0.0913307	chr4:184399080-184408157
chr4	184408276	184418166	ENST00000393593	intron	5	-	9890	ENSG00000168310	IRF2	6117	protein_coding	2257	1	NM_002199.4	NM_002199	4	q35.1	9	0	124.26	125.1	0.963779	0.999693	0.993285	-0.0295064	0.00640799	chr4:184408276-184418166
chr4	184418214	184418531	ENST00000393593	intron	4	-	317	ENSG00000168310	IRF2	6117	protein_coding	2257	1	NM_002199.4	NM_002199	4	q35.1	9	0	137.14	141.45	0.89807	0.997547	0.96953	-0.0714594	0.0280171	chr4:184418214-184418531
chr4	184418709	184419468	ENST00000393593	intron	3	-	759	ENSG00000168310	IRF2	6117	protein_coding	2257	1	NM_002199.4	NM_002199	4	q35.1	9	0	98.59	99.75	0.929085	0.999852	0.988371	-0.0592862	0.0114815	chr4:184418709-184419468
chr4	184419569	184428977	ENST00000393593	intron	2	-	9408	ENSG00000168310	IRF2	6117	protein_coding	2257	1	NM_002199.4	NM_002199	4	q35.1	9	0	107.71	117.56	0.764668	0.993603	0.916213	-0.151545	0.07739	chr4:184419569-184428977
chr4	184429071	184474378	ENST00000393593	intron	1	-	45307	ENSG00000168310	IRF2	6117	protein_coding	2257	1	NM_002199.4	NM_002199	4	q35.1	9	0	117.64	138.1	0.673122	0.969752	0.851846	-0.178724	0.117905	chr4:184429071-184474378
chr4	184649909	184652022	ENST00000314970	intron	1	+	2113	ENSG00000164306	PRIMPOL	26575	protein_coding	2164	1	NM_152683.4	NM_001345891	4	q35.1	14	0	87.21	88.37	0.93472	0.999228	0.986873	-0.0521534	0.0123551	chr4:184649909-184652022
chr4	184652101	184657081	ENST00000314970	intron	2	+	4980	ENSG00000164306	PRIMPOL	26575	protein_coding	2164	1	NM_152683.4	NM_001345891	4	q35.1	14	0	56.51	72.08	0.599414	0.921834	0.78399	-0.184576	0.137844	chr4:184652101-184657081
chr4	184657321	184659339	ENST00000314970	intron	3	+	2018	ENSG00000164306	PRIMPOL	26575	protein_coding	2164	1	NM_152683.4	NM_001345891	4	q35.1	14	0	59.25	67.18	0.686969	0.982633	0.881959	-0.19499	0.100674	chr4:184657321-184659339
chr4	184659438	184661773	ENST00000314970	intron	4	+	2335	ENSG00000164306	PRIMPOL	26575	protein_coding	2164	1	NM_152683.4	NM_001345891	4	q35.1	14	0	33.66	36.95	0.708832	0.99699	0.910961	-0.202128	0.0860297	chr4:184659438-184661773
chr4	184661904	184665916	ENST00000314970	intron	5	+	4012	ENSG00000164306	PRIMPOL	26575	protein_coding	2164	1	NM_152683.4	NM_001345891	4	q35.1	14	0	46.78	49.79	0.782943	0.998177	0.939546	-0.156604	0.0586313	chr4:184661904-184665916
chr4	184666065	184672172	ENST00000314970	intron	6	+	6107	ENSG00000164306	PRIMPOL	26575	protein_coding	2164	1	NM_152683.4	NM_001345891	4	q35.1	14	0	42.26	44.21	0.821524	0.998818	0.955892	-0.134369	0.0429259	chr4:184666065-184672172
chr4	184672461	184678231	ENST00000314970	intron	7	+	5770	ENSG00000164306	PRIMPOL	26575	protein_coding	2164	1	NM_152683.4	NM_001345891	4	q35.1	14	0	51.1	57.51	0.672948	0.99164	0.888541	-0.215593	0.103099	chr4:184672461-184678231
chr4	184678395	184682247	ENST00000314970	intron	8	+	3852	ENSG00000164306	PRIMPOL	26575	protein_coding	2164	1	NM_152683.4	NM_001345891	4	q35.1	14	0	26.33	31.7	0.53673	0.98605	0.830599	-0.293869	0.15545	chr4:184678395-184682247
chr4	184682337	184685408	ENST00000314970	intron	9	+	3071	ENSG00000164306	PRIMPOL	26575	protein_coding	2164	1	NM_152683.4	NM_001345891	4	q35.1	14	0	33.26	42.11	0.533648	0.964647	0.789836	-0.256188	0.174811	chr4:184682337-184685408
chr4	184685499	184685575	ENST00000314970	intron	10	+	76	ENSG00000164306	PRIMPOL	26575	protein_coding	2164	1	NM_152683.4	NM_001345891	4	q35.1	14	0	63.59	68.64	0.743315	0.997952	0.926428	-0.183113	0.0715238	chr4:184685499-184685575
chr4	184685685	184691498	ENST00000314970	intron	11	+	5813	ENSG00000164306	PRIMPOL	26575	protein_coding	2164	1	NM_152683.4	NM_001345891	4	q35.1	14	0	48.07	54.08	0.677193	0.995856	0.888868	-0.211675	0.106988	chr4:184685685-184691498
chr4	184691582	184691665	ENST00000314970	intron	12	+	83	ENSG00000164306	PRIMPOL	26575	protein_coding	2164	1	NM_152683.4	NM_001345891	4	q35.1	14	0	67.11	67.36	0.960189	0.999044	0.996289	-0.0361	0.0027559	chr4:184691582-184691665
chr4	184691713	184694521	ENST00000314970	intron	13	+	2808	ENSG00000164306	PRIMPOL	26575	protein_coding	2164	1	NM_152683.4	NM_001345891	4	q35.1	14	1	62.75	78.53	0.565972	0.959977	0.799058	-0.233085	0.16092	chr4:184691713-184694521
chr4	184757266	184757634	ENST00000281455	intron	20	-	368	ENSG00000151726	ACSL1	3569	protein_coding	3712	1	NM_001995.5	NM_001995	4	q35.1	21	1	105.41	107.01	0.929155	0.999496	0.985048	-0.055893	0.0144478	chr4:184757266-184757634
chr4	184757707	184757818	ENST00000281455	intron	19	-	111	ENSG00000151726	ACSL1	3569	protein_coding	3712	1	NM_001995.5	NM_001995	4	q35.1	21	0	119.33	119.66	0.980175	0.999017	0.997242	-0.0170668	0.00177475	chr4:184757707-184757818
chr4	184757921	184760356	ENST00000281455	intron	18	-	2435	ENSG00000151726	ACSL1	3569	protein_coding	3712	1	NM_001995.5	NM_001995	4	q35.1	21	0	128.36	131.64	0.905142	0.999115	0.975084	-0.0699415	0.0240319	chr4:184757921-184760356
chr4	184760501	184762406	ENST00000281455	intron	17	-	1905	ENSG00000151726	ACSL1	3569	protein_coding	3712	1	NM_001995.5	NM_001995	4	q35.1	21	0	163.55	164.04	0.97896	0.99949	0.997013	-0.0180526	0.00247674	chr4:184760501-184762406
chr4	184762524	184763166	ENST00000281455	intron	16	-	642	ENSG00000151726	ACSL1	3569	protein_coding	3712	1	NM_001995.5	NM_001995	4	q35.1	21	0	166.47	175.45	0.859986	0.994927	0.948817	-0.0888313	0.0461096	chr4:184762524-184763166
chr4	184763256	184764852	ENST00000281455	intron	15	-	1596	ENSG00000151726	ACSL1	3569	protein_coding	3712	1	NM_001995.5	NM_001995	4	q35.1	21	0	170.71	171.84	0.968633	0.999373	0.993424	-0.0247916	0.00594927	chr4:184763256-184764852
chr4	184764926	184765890	ENST00000281455	intron	14	-	964	ENSG00000151726	ACSL1	3569	protein_coding	3712	1	NM_001995.5	NM_001995	4	q35.1	21	0	118.25	122.82	0.888903	0.996181	0.962791	-0.0738883	0.0333896	chr4:184764926-184765890
chr4	184765987	184766621	ENST00000281455	intron	13	-	634	ENSG00000151726	ACSL1	3569	protein_coding	3712	1	NM_001995.5	NM_001995	4	q35.1	21	0	80.07	83.85	0.851404	0.997415	0.954919	-0.103516	0.0424953	chr4:184765987-184766621
chr4	184766757	184768315	ENST00000281455	intron	12	-	1558	ENSG00000151726	ACSL1	3569	protein_coding	3712	1	NM_001995.5	NM_001995	4	q35.1	21	0	72.07	72.44	0.963006	0.998606	0.994892	-0.0318866	0.00371374	chr4:184766757-184768315
chr4	184768451	184770398	ENST00000281455	intron	11	-	1947	ENSG00000151726	ACSL1	3569	protein_coding	3712	1	NM_001995.5	NM_001995	4	q35.1	21	0	127.97	141.3	0.78037	0.978114	0.905662	-0.125292	0.0724519	chr4:184768451-184770398
chr4	184770477	184773080	ENST00000281455	intron	10	-	2603	ENSG00000151726	ACSL1	3569	protein_coding	3712	1	NM_001995.5	NM_001995	4	q35.1	21	0	156.67	171.63	0.830364	0.970452	0.912836	-0.0824715	0.0576166	chr4:184770477-184773080
chr4	184773155	184773662	ENST00000281455	intron	9	-	507	ENSG00000151726	ACSL1	3569	protein_coding	3712	1	NM_001995.5	NM_001995	4	q35.1	21	0	176.66	177.6	0.97542	0.999227	0.994707	-0.0192874	0.00451962	chr4:184773155-184773662
chr4	184773715	184773842	ENST00000281455	intron	8	-	127	ENSG00000151726	ACSL1	3569	protein_coding	3712	1	NM_001995.5	NM_001995	4	q35.1	21	0	159.07	159.36	0.987033	0.999204	0.99818	-0.0111473	0.00102346	chr4:184773715-184773842
chr4	184773876	184776483	ENST00000281455	intron	7	-	2607	ENSG00000151726	ACSL1	3569	protein_coding	3712	1	NM_001995.5	NM_001995	4	q35.1	21	0	154.82	157.49	0.934172	0.998899	0.983047	-0.0488748	0.0158525	chr4:184773876-184776483
chr4	184776663	184776883	ENST00000281455	intron	6	-	220	ENSG00000151726	ACSL1	3569	protein_coding	3712	1	NM_001995.5	NM_001995	4	q35.1	21	0	116.95	117.77	0.97043	0.998687	0.993037	-0.0226069	0.00564976	chr4:184776663-184776883
chr4	184776984	184780331	ENST00000281455	intron	5	-	3347	ENSG00000151726	ACSL1	3569	protein_coding	3712	1	NM_001995.5	NM_001995	4	q35.1	21	0	86.11	87.51	0.927222	0.999316	0.984002	-0.05678	0.0153141	chr4:184776984-184780331
chr4	184780434	184783926	ENST00000281455	intron	4	-	3492	ENSG00000151726	ACSL1	3569	protein_coding	3712	1	NM_001995.5	NM_001995	4	q35.1	21	0	90.78	92.1	0.933529	0.999177	0.985668	-0.0521386	0.013509	chr4:184780434-184783926
chr4	184783992	184788616	ENST00000281455	intron	3	-	4624	ENSG00000151726	ACSL1	3569	protein_coding	3712	1	NM_001995.5	NM_001995	4	q35.1	21	0	100.3	100.62	0.977541	0.99856	0.99682	-0.0192791	0.00173996	chr4:184783992-184788616
chr4	184788732	184803319	ENST00000281455	intron	2	-	14587	ENSG00000151726	ACSL1	3569	protein_coding	3712	1	NM_001995.5	NM_001995	4	q35.1	21	0	101.67	107.96	0.820856	0.994059	0.941738	-0.120881	0.0523211	chr4:184788732-184803319
chr4	184803547	184825915	ENST00000281455	intron	1	-	22368	ENSG00000151726	ACSL1	3569	protein_coding	3712	1	NM_001995.5	NM_001995	4	q35.1	21	0	95.38	102.48	0.792398	0.99255	0.930718	-0.13832	0.0618318	chr4:184803547-184825915
chr4	185210256	185247293	ENST00000652585	intron	1	+	37037	ENSG00000109762	SNX25	21883	protein_coding	3745	1	NM_001378034.2	NM_001378032	4	q35.1	19	0	58.42	60.53	0.84573	0.997463	0.965141	-0.119411	0.0323217	chr4:185210256-185247293
chr4	185247379	185258847	ENST00000652585	intron	2	+	11468	ENSG00000109762	SNX25	21883	protein_coding	3745	1	NM_001378034.2	NM_001378032	4	q35.1	19	0	53.58	55.64	0.844407	0.998945	0.962976	-0.118569	0.0359686	chr4:185247379-185258847
chr4	185259065	185264437	ENST00000652585	intron	3	+	5372	ENSG00000109762	SNX25	21883	protein_coding	3745	1	NM_001378034.2	NM_001378032	4	q35.1	19	0	111.45	112.58	0.939837	0.999652	0.989963	-0.0501253	0.00968901	chr4:185259065-185264437
chr4	185264611	185266968	ENST00000652585	intron	4	+	2357	ENSG00000109762	SNX25	21883	protein_coding	3745	1	NM_001378034.2	NM_001378032	4	q35.1	19	0	113.27	114.29	0.963363	0.999249	0.991075	-0.0277123	0.00817415	chr4:185264611-185266968
chr4	185267156	185288011	ENST00000652585	intron	5	+	20855	ENSG00000109762	SNX25	21883	protein_coding	3745	1	NM_001378034.2	NM_001378032	4	q35.1	19	0	130.95	143.55	0.793934	0.98921	0.912226	-0.118292	0.0769847	chr4:185267156-185288011
chr4	185288083	185310634	ENST00000652585	intron	6	+	22551	ENSG00000109762	SNX25	21883	protein_coding	3745	1	NM_001378034.2	NM_001378032	4	q35.1	19	0	134.81	138.37	0.906597	0.999635	0.974272	-0.0676748	0.0253631	chr4:185288083-185310634
chr4	185310817	185320732	ENST00000652585	intron	7	+	9915	ENSG00000109762	SNX25	21883	protein_coding	3745	1	NM_001378034.2	NM_001378032	4	q35.1	19	0	99.38	128.81	0.638635	0.881897	0.771524	-0.132889	0.110373	chr4:185310817-185320732
chr4	185320865	185323527	ENST00000652585	intron	8	+	2662	ENSG00000109762	SNX25	21883	protein_coding	3745	1	NM_001378034.2	NM_001378032	4	q35.1	19	0	48.66	53.42	0.704809	0.994221	0.910895	-0.206085	0.0833266	chr4:185320865-185323527
chr4	185323801	185332594	ENST00000652585	intron	9	+	8793	ENSG00000109762	SNX25	21883	protein_coding	3745	1	NM_001378034.2	NM_001378032	4	q35.1	19	0	108.71	112.18	0.887911	0.998525	0.969068	-0.0811568	0.0294575	chr4:185323801-185332594
chr4	185332760	185339378	ENST00000652585	intron	10	+	6618	ENSG00000109762	SNX25	21883	protein_coding	3745	1	NM_001378034.2	NM_001378032	4	q35.1	19	0	98.9	110.03	0.714364	0.991809	0.898846	-0.184482	0.0929637	chr4:185332760-185339378
chr4	185339511	185341975	ENST00000652585	intron	11	+	2464	ENSG00000109762	SNX25	21883	protein_coding	3745	1	NM_001378034.2	NM_001378032	4	q35.1	19	0	105.79	106.75	0.954576	0.999444	0.991007	-0.036431	0.00843647	chr4:185339511-185341975
chr4	185342117	185346536	ENST00000652585	intron	12	+	4419	ENSG00000109762	SNX25	21883	protein_coding	3745	1	NM_001378034.2	NM_001378032	4	q35.1	19	0	86.62	87.41	0.949713	0.99911	0.990962	-0.0412489	0.00814738	chr4:185342117-185346536
chr4	185346651	185351444	ENST00000652585	intron	13	+	4793	ENSG00000109762	SNX25	21883	protein_coding	3745	1	NM_001378034.2	NM_001378032	4	q35.1	19	0	64.25	73.21	0.661959	0.986814	0.877612	-0.215653	0.109201	chr4:185346651-185351444
chr4	185351610	185353484	ENST00000652585	intron	14	+	1874	ENSG00000109762	SNX25	21883	protein_coding	3745	1	NM_001378034.2	NM_001378032	4	q35.1	19	0	97.56	110.78	0.696319	0.988137	0.880664	-0.184345	0.107472	chr4:185351610-185353484
chr4	185353603	185357670	ENST00000652585	intron	15	+	4067	ENSG00000109762	SNX25	21883	protein_coding	3745	1	NM_001378034.2	NM_001378032	4	q35.1	19	0	114.3	117.29	0.913039	0.998603	0.974508	-0.0614684	0.0240951	chr4:185353603-185357670
chr4	185357738	185361923	ENST00000652585	intron	16	+	4185	ENSG00000109762	SNX25	21883	protein_coding	3745	1	NM_001378034.2	NM_001378032	4	q35.1	19	0	122.41	124.03	0.948029	0.998841	0.986939	-0.0389092	0.0119028	chr4:185357738-185361923
chr4	185362106	185362610	ENST00000652585	intron	17	+	504	ENSG00000109762	SNX25	21883	protein_coding	3745	1	NM_001378034.2	NM_001378032	4	q35.1	19	0	105.52	111.74	0.828047	0.993489	0.944335	-0.116288	0.049154	chr4:185362106-185362610
chr4	185362712	185363384	ENST00000652585	intron	18	+	672	ENSG00000109762	SNX25	21883	protein_coding	3745	1	NM_001378034.2	NM_001378032	4	q35.1	19	1	102.97	104.53	0.937159	0.998533	0.985076	-0.0479172	0.0134565	chr4:185362712-185363384
chr4	186105643	186149172	ENST00000389354	intron	1	+	43529	ENSG00000109794	FAM149A	24527	protein_coding	6015	1	NM_001367768.3	NM_001367768	4	q35.1	14	0	NA	NA	NA	NA	NA	NA	NA	chr4:186105643-186149172
chr4	186149284	186149592	ENST00000389354	intron	2	+	308	ENSG00000109794	FAM149A	24527	protein_coding	6015	1	NM_001367768.3	NM_001367768	4	q35.1	14	0	7.89	39.07	0.0450828	0.476745	0.201945	-0.156862	0.274799	chr4:186149284-186149592
chr4	186149705	186151902	ENST00000389354	intron	3	+	2197	ENSG00000109794	FAM149A	24527	protein_coding	6015	1	NM_001367768.3	NM_001367768	4	q35.1	14	0	20.55	21.78	0.778457	0.995292	0.943526	-0.165069	0.051766	chr4:186149705-186151902
chr4	186152046	186153644	ENST00000389354	intron	4	+	1598	ENSG00000109794	FAM149A	24527	protein_coding	6015	1	NM_001367768.3	NM_001367768	4	q35.1	14	0	13.85	14.45	0.784248	0.992904	0.958478	-0.174229	0.0344262	chr4:186152046-186153644
chr4	186153771	186154467	ENST00000389354	intron	5	+	696	ENSG00000109794	FAM149A	24527	protein_coding	6015	1	NM_001367768.3	NM_001367768	4	q35.1	14	0	14.6	15.41	0.769984	0.98932	0.947437	-0.177453	0.0418838	chr4:186153771-186154467
chr4	186154639	186155999	ENST00000389354	intron	6	+	1360	ENSG00000109794	FAM149A	24527	protein_coding	6015	1	NM_001367768.3	NM_001367768	4	q35.1	14	0	16.56	16.79	0.827101	0.99527	0.986301	-0.1592	0.00896816	chr4:186154639-186155999
chr4	186156191	186157564	ENST00000389354	intron	7	+	1373	ENSG00000109794	FAM149A	24527	protein_coding	6015	1	NM_001367768.3	NM_001367768	4	q35.1	14	0	20.22	20.95	0.704169	0.998709	0.965155	-0.260986	0.0335534	chr4:186156191-186157564
chr4	186157720	186162844	ENST00000389354	intron	8	+	5124	ENSG00000109794	FAM149A	24527	protein_coding	6015	1	NM_001367768.3	NM_001367768	4	q35.1	14	0	11.56	19.11	0.186986	0.943593	0.604919	-0.417933	0.338674	chr4:186157720-186162844
chr4	186162949	186163423	ENST00000389354	intron	9	+	474	ENSG00000109794	FAM149A	24527	protein_coding	6015	1	NM_001367768.3	NM_001367768	4	q35.1	14	0	10.75	13.15	0.407295	0.977428	0.81749	-0.410195	0.159937	chr4:186162949-186163423
chr4	186163634	186165343	ENST00000389354	intron	10	+	1709	ENSG00000109794	FAM149A	24527	protein_coding	6015	1	NM_001367768.3	NM_001367768	4	q35.1	14	0	7.18	10.1	0.22824	0.973977	0.710891	-0.482651	0.263086	chr4:186163634-186165343
chr4	186165465	186166967	ENST00000389354	intron	11	+	1502	ENSG00000109794	FAM149A	24527	protein_coding	6015	1	NM_001367768.3	NM_001367768	4	q35.1	14	0	8.88	9.26	0.698766	0.991157	0.958963	-0.260198	0.032194	chr4:186165465-186166967
chr4	186167097	186167183	ENST00000389354	intron	12	+	86	ENSG00000109794	FAM149A	24527	protein_coding	6015	1	NM_001367768.3	NM_001367768	4	q35.1	14	0	NA	NA	NA	NA	NA	NA	NA	chr4:186167097-186167183
chr4	186167263	186171913	ENST00000389354	intron	13	+	4650	ENSG00000109794	FAM149A	24527	protein_coding	6015	1	NM_001367768.3	NM_001367768	4	q35.1	14	1	NA	NA	NA	NA	NA	NA	NA	chr4:186167263-186171913
chr4	53492	59429	ENST00000610261	intron	1	+	5937	ENSG00000272602	ZNF595	27196	protein_coding	2872	1	NM_182524.4	NM_182524	4	p16.3	4	0	27.6	30.37	0.583241	0.990915	0.908792	-0.32555	0.0821231	chr4:53492-59429
chr4	59557	60057	ENST00000610261	intron	2	+	500	ENSG00000272602	ZNF595	27196	protein_coding	2872	1	NM_182524.4	NM_182524	4	p16.3	4	0	29.6	29.86	0.883517	0.996965	0.991293	-0.107776	0.00567237	chr4:59557-60057
chr4	60154	85730	ENST00000610261	intron	3	+	25576	ENSG00000272602	ZNF595	27196	protein_coding	2872	1	NM_182524.4	NM_182524	4	p16.3	4	1	11.73	24.64	0.131665	0.991027	0.476055	-0.344391	0.514972	chr4:60154-85730
chr4	337987	343781	ENST00000240499	intron	1	+	5794	ENSG00000131127	ZNF141	12926	protein_coding	12601	1	NM_003441.4	NM_001348277	4	p16.3	4	0	15.05	15.71	0.810962	0.99031	0.957989	-0.147027	0.0323219	chr4:337987-343781
chr4	343909	344334	ENST00000240499	intron	2	+	425	ENSG00000131127	ZNF141	12926	protein_coding	12601	1	NM_003441.4	NM_001348277	4	p16.3	4	0	17.18	17.58	0.845745	0.994578	0.977247	-0.131501	0.0173306	chr4:343909-344334
chr4	344431	372663	ENST00000240499	intron	3	+	28232	ENSG00000131127	ZNF141	12926	protein_coding	12601	1	NM_003441.4	NM_001348277	4	p16.3	4	1	8.56	15.68	0.175796	0.893271	0.545918	-0.370123	0.347352	chr4:344431-372663
chr4	444433	472574	ENST00000511833	intron	2	-	28141	ENSG00000182903	ZNF721	29425	protein_coding	4673	1	NM_133474.4	NM_133474	4	p16.3	3	1	19.93	64.21	0.173251	0.476953	0.310388	-0.137137	0.166565	chr4:444433-472574
chr4	472702	499055	ENST00000511833	intron	1	-	26353	ENSG00000182903	ZNF721	29425	protein_coding	4673	1	NM_133474.4	NM_133474	4	p16.3	3	0	NA	NA	NA	NA	NA	NA	NA	chr4:472702-499055
chr4	672520	673302	ENST00000304312	intron	3	-	782	ENSG00000169020	ATP5ME	846	protein_coding	303	1	NM_007100.4	NM_007100	4	p16.3	4	1	1355.84	1376.45	0.963926	0.996449	0.985027	-0.0211004	0.0114227	chr4:672520-673302
chr4	673402	673911	ENST00000304312	intron	2	-	509	ENSG00000169020	ATP5ME	846	protein_coding	303	1	NM_007100.4	NM_007100	4	p16.3	4	0	2266.08	2366.84	0.93444	0.975745	0.957428	-0.0229882	0.0183166	chr4:673402-673911
chr4	673967	674211	ENST00000304312	intron	1	-	244	ENSG00000169020	ATP5ME	846	protein_coding	303	1	NM_007100.4	NM_007100	4	p16.3	4	0	1785.11	1937.56	0.882035	0.952279	0.921319	-0.0392839	0.0309606	chr4:673967-674211
chr4	678030	678657	ENST00000400159	intron	1	+	627	ENSG00000215375	MYL5	7586	protein_coding	666	1	NA	NM_002477	4	p16.3	7	0	14.42	149.55	0.0292523	0.197013	0.0964226	-0.0671703	0.10059	chr4:678030-678657
chr4	678766	678957	ENST00000400159	intron	2	+	191	ENSG00000215375	MYL5	7586	protein_coding	666	1	NA	NM_002477	4	p16.3	7	0	144.03	165.05	0.652861	0.978286	0.872645	-0.219784	0.105642	chr4:678766-678957
chr4	679034	679913	ENST00000400159	intron	3	+	879	ENSG00000215375	MYL5	7586	protein_coding	666	1	NA	NM_002477	4	p16.3	7	0	122.89	150.58	0.628486	0.933258	0.816111	-0.187625	0.117147	chr4:679034-679913
chr4	680019	680508	ENST00000400159	intron	4	+	489	ENSG00000215375	MYL5	7586	protein_coding	666	1	NA	NM_002477	4	p16.3	7	0	128.37	147.6	0.701792	0.962337	0.869715	-0.167923	0.0926219	chr4:680019-680508
chr4	680588	681091	ENST00000400159	intron	5	+	503	ENSG00000215375	MYL5	7586	protein_coding	666	1	NA	NM_002477	4	p16.3	7	0	89.16	119.26	0.482451	0.923685	0.74761	-0.265159	0.176075	chr4:680588-681091
chr4	681141	681892	ENST00000400159	intron	6	+	751	ENSG00000215375	MYL5	7586	protein_coding	666	1	NA	NM_002477	4	p16.3	7	1	88.1	135.1	0.397532	0.860471	0.65211	-0.254578	0.208361	chr4:681141-681892
chr4	682377	682780	ENST00000322224	intron	9	-	403	ENSG00000169026	SLC49A3	26177	protein_coding	1833	1	NM_032219.4	NM_032219	4	p16.3	10	1	36.71	64.07	0.301989	0.831229	0.572967	-0.270979	0.258262	chr4:682377-682780
chr4	682891	683209	ENST00000322224	intron	8	-	318	ENSG00000169026	SLC49A3	26177	protein_coding	1833	1	NM_032219.4	NM_032219	4	p16.3	10	0	32.38	50.92	0.358615	0.829495	0.635899	-0.277284	0.193595	chr4:682891-683209
chr4	683368	683608	ENST00000322224	intron	7	-	240	ENSG00000169026	SLC49A3	26177	protein_coding	1833	1	NM_032219.4	NM_032219	4	p16.3	10	0	28.22	33.15	0.585968	0.97779	0.851282	-0.265314	0.126508	chr4:683368-683608
chr4	683762	684482	ENST00000322224	intron	6	-	720	ENSG00000169026	SLC49A3	26177	protein_coding	1833	1	NM_032219.4	NM_032219	4	p16.3	10	0	37.11	47.33	0.46886	0.959984	0.784069	-0.315209	0.175915	chr4:683762-684482
chr4	684600	684718	ENST00000322224	intron	5	-	118	ENSG00000169026	SLC49A3	26177	protein_coding	1833	1	NM_032219.4	NM_032219	4	p16.3	10	0	34.25	47.77	0.439159	0.925538	0.716977	-0.277818	0.20856	chr4:684600-684718
chr4	684857	685834	ENST00000322224	intron	4	-	977	ENSG00000169026	SLC49A3	26177	protein_coding	1833	1	NM_032219.4	NM_032219	4	p16.3	10	0	7.32	85.19	0.013751	0.231165	0.0859256	-0.0721746	0.145239	chr4:684857-685834
chr4	685912	686088	ENST00000322224	intron	3	-	176	ENSG00000169026	SLC49A3	26177	protein_coding	1833	1	NM_032219.4	NM_032219	4	p16.3	10	0	8.05	46.67	0.045869	0.416024	0.172488	-0.126619	0.243537	chr4:685912-686088
chr4	686303	686531	ENST00000322224	intron	2	-	228	ENSG00000169026	SLC49A3	26177	protein_coding	1833	1	NM_032219.4	NM_032219	4	p16.3	10	0	9.7	76.78	0.024871	0.299382	0.126335	-0.101464	0.173047	chr4:686303-686531
chr4	686691	688992	ENST00000322224	intron	1	-	2301	ENSG00000169026	SLC49A3	26177	protein_coding	1833	1	NM_032219.4	NM_032219	4	p16.3	10	0	36.59	41.34	0.519287	0.993353	0.885099	-0.365812	0.108254	chr4:686691-688992
chr4	705971	730629	ENST00000362003	intron	1	+	24658	ENSG00000185619	PCGF3	10066	protein_coding	5685	1	NA	NM_001317836	4	p16.3	11	0	107.36	112.67	0.884506	0.987528	0.952871	-0.0683648	0.0346568	chr4:705971-730629
chr4	730669	730969	ENST00000362003	intron	2	+	300	ENSG00000185619	PCGF3	10066	protein_coding	5685	1	NA	NM_001317836	4	p16.3	11	0	103.29	105.26	0.926418	0.998192	0.981284	-0.0548663	0.0169072	chr4:730669-730969
chr4	731111	733671	ENST00000362003	intron	3	+	2560	ENSG00000185619	PCGF3	10066	protein_coding	5685	1	NA	NM_001317836	4	p16.3	11	0	150.77	210.36	0.510907	0.889892	0.716724	-0.205817	0.173168	chr4:731111-733671
chr4	733790	734930	ENST00000362003	intron	4	+	1140	ENSG00000185619	PCGF3	10066	protein_coding	5685	1	NA	NM_001317836	4	p16.3	11	0	123.16	197.52	0.488463	0.74536	0.623532	-0.135068	0.121828	chr4:733790-734930
chr4	735028	737465	ENST00000362003	intron	5	+	2437	ENSG00000185619	PCGF3	10066	protein_coding	5685	1	NA	NM_001317836	4	p16.3	11	0	162.4	162.84	0.981588	0.999429	0.997298	-0.0157096	0.00213057	chr4:735028-737465
chr4	737522	743473	ENST00000362003	intron	6	+	5951	ENSG00000185619	PCGF3	10066	protein_coding	5685	1	NA	NM_001317836	4	p16.3	11	0	158.34	163.92	0.907799	0.994755	0.965959	-0.0581598	0.0287963	chr4:737522-743473
chr4	743585	744599	ENST00000362003	intron	7	+	1014	ENSG00000185619	PCGF3	10066	protein_coding	5685	1	NA	NM_001317836	4	p16.3	11	0	210.81	214.64	0.945507	0.997769	0.982156	-0.0366496	0.015613	chr4:743585-744599
chr4	744689	761278	ENST00000362003	intron	8	+	16589	ENSG00000185619	PCGF3	10066	protein_coding	5685	1	NA	NM_001317836	4	p16.3	11	0	169.71	195.45	0.687221	0.984686	0.868304	-0.181083	0.116382	chr4:744689-761278
chr4	761417	764983	ENST00000362003	intron	9	+	3566	ENSG00000185619	PCGF3	10066	protein_coding	5685	1	NA	NM_001317836	4	p16.3	11	0	192.92	214.6	0.800447	0.961976	0.898975	-0.0985274	0.0630009	chr4:761417-764983
chr4	765065	766031	ENST00000362003	intron	10	+	966	ENSG00000185619	PCGF3	10066	protein_coding	5685	1	NA	NM_001317836	4	p16.3	11	1	160.33	167.05	0.893497	0.992071	0.959773	-0.0662752	0.0322982	chr4:765065-766031
chr4	932541	947708	ENST00000264771	intron	1	+	15167	ENSG00000127419	TMEM175	28709	protein_coding	1787	1	NM_032326.4	NM_032326	4	p16.3	11	0	82.29	131.01	0.470336	0.776319	0.62812	-0.157784	0.148199	chr4:932541-947708
chr4	947893	948115	ENST00000264771	intron	2	+	222	ENSG00000127419	TMEM175	28709	protein_coding	1787	1	NM_032326.4	NM_032326	4	p16.3	11	0	72.4	95.96	0.535188	0.928006	0.754481	-0.219293	0.173525	chr4:947893-948115
