## Supplementary material for "Clinical validation of RNA sequencing for Mendelian disorder diagnostics": Data S8 (part 9 of 33)

### Sheet: fib_fraser_ci_canonical (continued)
Data S8. Reference range of splicing outlier analysis in fibroblast
chr4	948155	950420	ENST00000264771	intron	3	+	2265	ENSG00000127419	TMEM175	28709	protein_coding	1787	1	NM_032326.4	NM_032326	4	p16.3	11	0	53.67	156.27	0.221692	0.494985	0.343444	-0.121752	0.151541	chr4:948155-950420
chr4	950519	951206	ENST00000264771	intron	4	+	687	ENSG00000127419	TMEM175	28709	protein_coding	1787	1	NM_032326.4	NM_032326	4	p16.3	11	0	186.63	187.51	0.974434	0.999758	0.995307	-0.0208725	0.00445097	chr4:950519-951206
chr4	951259	951681	ENST00000264771	intron	5	+	422	ENSG00000127419	TMEM175	28709	protein_coding	1787	1	NM_032326.4	NM_032326	4	p16.3	11	0	151.86	258.4	0.479721	0.696237	0.587693	-0.107972	0.108544	chr4:951259-951681
chr4	951718	952366	ENST00000264771	intron	6	+	648	ENSG00000127419	TMEM175	28709	protein_coding	1787	1	NM_032326.4	NM_032326	4	p16.3	11	0	135.75	158.42	0.660526	0.976923	0.856899	-0.196373	0.120024	chr4:951718-952366
chr4	952451	953189	ENST00000264771	intron	7	+	738	ENSG00000127419	TMEM175	28709	protein_coding	1787	1	NM_032326.4	NM_032326	4	p16.3	11	0	106.14	137.21	0.548877	0.938272	0.773559	-0.224681	0.164713	chr4:952451-953189
chr4	953355	955404	ENST00000264771	intron	8	+	2049	ENSG00000127419	TMEM175	28709	protein_coding	1787	1	NM_032326.4	NM_032326	4	p16.3	11	0	121.56	125.58	0.885644	0.998381	0.967989	-0.0823446	0.0303924	chr4:953355-955404
chr4	955484	955754	ENST00000264771	intron	9	+	270	ENSG00000127419	TMEM175	28709	protein_coding	1787	1	NM_032326.4	NM_032326	4	p16.3	11	0	88.25	104.14	0.738219	0.928953	0.847417	-0.109198	0.0815362	chr4:955484-955754
chr4	955891	957823	ENST00000264771	intron	10	+	1932	ENSG00000127419	TMEM175	28709	protein_coding	1787	1	NM_032326.4	NM_032326	4	p16.3	11	1	104.33	123.26	0.707053	0.942663	0.846422	-0.139369	0.0962411	chr4:955891-957823
chr4	960722	961048	ENST00000273814	intron	22	-	326	ENSG00000145214	DGKQ	2856	protein_coding	4649	1	NM_001347.4	NM_001347	4	p16.3	23	1	41.52	72.58	0.39282	0.748615	0.572058	-0.179238	0.176557	chr4:960722-961048
chr4	961202	961466	ENST00000273814	intron	21	-	264	ENSG00000145214	DGKQ	2856	protein_coding	4649	1	NM_001347.4	NM_001347	4	p16.3	23	0	46.64	51.97	0.709029	0.9895	0.897441	-0.188412	0.0920594	chr4:961202-961466
chr4	961579	961687	ENST00000273814	intron	20	-	108	ENSG00000145214	DGKQ	2856	protein_coding	4649	1	NM_001347.4	NM_001347	4	p16.3	23	0	64.51	77.52	0.629519	0.961321	0.832172	-0.202654	0.129148	chr4:961579-961687
chr4	961835	961981	ENST00000273814	intron	19	-	146	ENSG00000145214	DGKQ	2856	protein_coding	4649	1	NM_001347.4	NM_001347	4	p16.3	23	0	65.07	82.59	0.612796	0.923928	0.787868	-0.175071	0.13606	chr4:961835-961981
chr4	962083	962434	ENST00000273814	intron	18	-	351	ENSG00000145214	DGKQ	2856	protein_coding	4649	1	NM_001347.4	NM_001347	4	p16.3	23	0	80.96	100.56	0.64764	0.92346	0.805091	-0.157452	0.118369	chr4:962083-962434
chr4	962614	962771	ENST00000273814	intron	17	-	157	ENSG00000145214	DGKQ	2856	protein_coding	4649	1	NM_001347.4	NM_001347	4	p16.3	23	0	40.73	48.95	0.598333	0.965052	0.832074	-0.23374	0.132978	chr4:962614-962771
chr4	962921	963138	ENST00000273814	intron	16	-	217	ENSG00000145214	DGKQ	2856	protein_coding	4649	1	NM_001347.4	NM_001347	4	p16.3	23	0	49.52	55.48	0.711788	0.984881	0.892574	-0.180786	0.0923071	chr4:962921-963138
chr4	963291	965175	ENST00000273814	intron	15	-	1884	ENSG00000145214	DGKQ	2856	protein_coding	4649	1	NM_001347.4	NM_001347	4	p16.3	23	0	45.18	68.96	0.383497	0.899735	0.655162	-0.271665	0.244573	chr4:963291-965175
chr4	965292	965490	ENST00000273814	intron	14	-	198	ENSG00000145214	DGKQ	2856	protein_coding	4649	1	NM_001347.4	NM_001347	4	p16.3	23	0	36.15	53.9	0.443791	0.861511	0.670686	-0.226896	0.190825	chr4:965292-965490
chr4	965530	965927	ENST00000273814	intron	13	-	397	ENSG00000145214	DGKQ	2856	protein_coding	4649	1	NM_001347.4	NM_001347	4	p16.3	23	0	36.04	70.19	0.336809	0.69704	0.513463	-0.176655	0.183577	chr4:965530-965927
chr4	966079	966465	ENST00000273814	intron	12	-	386	ENSG00000145214	DGKQ	2856	protein_coding	4649	1	NM_001347.4	NM_001347	4	p16.3	23	0	40.49	57.78	0.49258	0.87547	0.700762	-0.208182	0.174708	chr4:966079-966465
chr4	966528	966747	ENST00000273814	intron	11	-	219	ENSG00000145214	DGKQ	2856	protein_coding	4649	1	NM_001347.4	NM_001347	4	p16.3	23	0	50.07	53.79	0.768248	0.994755	0.930842	-0.162594	0.0639126	chr4:966528-966747
chr4	966803	966963	ENST00000273814	intron	10	-	160	ENSG00000145214	DGKQ	2856	protein_coding	4649	1	NM_001347.4	NM_001347	4	p16.3	23	0	42.88	46.85	0.757839	0.989374	0.915261	-0.157422	0.074113	chr4:966803-966963
chr4	967055	967128	ENST00000273814	intron	9	-	73	ENSG00000145214	DGKQ	2856	protein_coding	4649	1	NM_001347.4	NM_001347	4	p16.3	23	0	48.66	52.01	0.776314	0.996627	0.935589	-0.159276	0.0610372	chr4:967055-967128
chr4	967362	967548	ENST00000273814	intron	8	-	186	ENSG00000145214	DGKQ	2856	protein_coding	4649	1	NM_001347.4	NM_001347	4	p16.3	23	0	39.55	43.34	0.726223	0.990527	0.912552	-0.186329	0.0779752	chr4:967362-967548
chr4	967650	967727	ENST00000273814	intron	7	-	77	ENSG00000145214	DGKQ	2856	protein_coding	4649	1	NM_001347.4	NM_001347	4	p16.3	23	0	47.36	54.44	0.653224	0.984219	0.869949	-0.216725	0.11427	chr4:967650-967727
chr4	967803	967879	ENST00000273814	intron	6	-	76	ENSG00000145214	DGKQ	2856	protein_coding	4649	1	NM_001347.4	NM_001347	4	p16.3	23	0	34.9	53.96	0.439043	0.840761	0.646775	-0.207733	0.193985	chr4:967803-967879
chr4	968028	968281	ENST00000273814	intron	5	-	253	ENSG00000145214	DGKQ	2856	protein_coding	4649	1	NM_001347.4	NM_001347	4	p16.3	23	0	26.73	29.89	0.652576	0.993069	0.894279	-0.241703	0.0987901	chr4:968028-968281
chr4	968408	968478	ENST00000273814	intron	4	-	70	ENSG00000145214	DGKQ	2856	protein_coding	4649	1	NM_001347.4	NM_001347	4	p16.3	23	0	45.63	48.53	0.772902	0.996425	0.940243	-0.167341	0.056182	chr4:968408-968478
chr4	968565	968810	ENST00000273814	intron	3	-	245	ENSG00000145214	DGKQ	2856	protein_coding	4649	1	NM_001347.4	NM_001347	4	p16.3	23	0	39.19	43.04	0.725828	0.991064	0.910548	-0.18472	0.0805159	chr4:968565-968810
chr4	968911	970992	ENST00000273814	intron	2	-	2081	ENSG00000145214	DGKQ	2856	protein_coding	4649	1	NM_001347.4	NM_001347	4	p16.3	23	0	32.95	36.78	0.70904	0.984956	0.895867	-0.186827	0.0890887	chr4:968911-970992
chr4	971073	973211	ENST00000273814	intron	1	-	2138	ENSG00000145214	DGKQ	2856	protein_coding	4649	1	NM_001347.4	NM_001347	4	p16.3	23	0	25.32	27.21	0.733726	0.996008	0.93054	-0.196814	0.0654677	chr4:971073-973211
chr4	987243	987808	ENST00000514224	intron	1	+	565	ENSG00000127415	IDUA	5391	protein_coding	2174	1	NM_000203.5	NM_000203	4	p16.3	14	0	141.93	151.84	0.84164	0.979931	0.934734	-0.0930937	0.0451974	chr4:987243-987808
chr4	987950	1000611	ENST00000514224	intron	2	+	12661	ENSG00000127415	IDUA	5391	protein_coding	2174	1	NM_000203.5	NM_000203	4	p16.3	14	0	150.4	188.77	0.648419	0.894093	0.796737	-0.148317	0.0973559	chr4:987950-1000611
chr4	1000698	1000881	ENST00000514224	intron	3	+	183	ENSG00000127415	IDUA	5391	protein_coding	2174	1	NM_000203.5	NM_000203	4	p16.3	14	0	199.16	275.97	0.558939	0.849424	0.721673	-0.162734	0.127751	chr4:1000698-1000881
chr4	1000990	1001467	ENST00000514224	intron	4	+	477	ENSG00000127415	IDUA	5391	protein_coding	2174	1	NM_000203.5	NM_000203	4	p16.3	14	0	152.67	283.64	0.357048	0.697043	0.538253	-0.181205	0.15879	chr4:1000990-1001467
chr4	1001564	1001678	ENST00000514224	intron	5	+	114	ENSG00000127415	IDUA	5391	protein_coding	2174	1	NM_000203.5	NM_000203	4	p16.3	14	0	213.9	300.95	0.52219	0.854133	0.710749	-0.188559	0.143384	chr4:1001564-1001678
chr4	1001882	1001981	ENST00000514224	intron	6	+	99	ENSG00000127415	IDUA	5391	protein_coding	2174	1	NM_000203.5	NM_000203	4	p16.3	14	0	133.4	197.12	0.506957	0.815374	0.676745	-0.169789	0.138629	chr4:1001882-1001981
chr4	1002162	1002268	ENST00000514224	intron	7	+	106	ENSG00000127415	IDUA	5391	protein_coding	2174	1	NM_000203.5	NM_000203	4	p16.3	14	0	164.49	233.12	0.486671	0.885949	0.705602	-0.218931	0.180346	chr4:1002162-1002268
chr4	1002486	1002731	ENST00000514224	intron	8	+	245	ENSG00000127415	IDUA	5391	protein_coding	2174	1	NM_000203.5	NM_000203	4	p16.3	14	0	159.05	175.07	0.811392	0.963101	0.908494	-0.0971021	0.054607	chr4:1002486-1002731
chr4	1002945	1003035	ENST00000514224	intron	9	+	90	ENSG00000127415	IDUA	5391	protein_coding	2174	1	NM_000203.5	NM_000203	4	p16.3	14	0	183.33	189.9	0.877573	0.99839	0.965403	-0.08783	0.0329875	chr4:1002945-1003035
chr4	1003158	1003344	ENST00000514224	intron	10	+	186	ENSG00000127415	IDUA	5391	protein_coding	2174	1	NM_000203.5	NM_000203	4	p16.3	14	0	121.15	184.45	0.427419	0.826297	0.656818	-0.229398	0.16948	chr4:1003158-1003344
chr4	1003471	1003548	ENST00000514224	intron	11	+	77	ENSG00000127415	IDUA	5391	protein_coding	2174	1	NM_000203.5	NM_000203	4	p16.3	14	0	113.32	121.04	0.819559	0.990844	0.936219	-0.116661	0.0546244	chr4:1003471-1003548
chr4	1003626	1004011	ENST00000514224	intron	12	+	385	ENSG00000127415	IDUA	5391	protein_coding	2174	1	NM_000203.5	NM_000203	4	p16.3	14	0	160.12	195.74	0.649993	0.928853	0.818024	-0.168031	0.110829	chr4:1003626-1004011
chr4	1004113	1004259	ENST00000514224	intron	13	+	146	ENSG00000127415	IDUA	5391	protein_coding	2174	1	NM_000203.5	NM_000203	4	p16.3	14	1	211.55	219.74	0.884576	0.995698	0.962729	-0.0781525	0.0329688	chr4:1004113-1004259
chr4	1011955	1012469	ENST00000510644	intron	1	+	514	ENSG00000127418	FGFRL1	3693	protein_coding	3411	1	NM_001004356.3	NM_001004356	4	p16.3	7	0	83.08	111.64	0.571566	0.881938	0.744178	-0.172612	0.13776	chr4:1011955-1012469
chr4	1012565	1022202	ENST00000510644	intron	2	+	9637	ENSG00000127418	FGFRL1	3693	protein_coding	3411	1	NM_001004356.3	NM_001004356	4	p16.3	7	0	85.77	89.84	0.849616	0.996885	0.954697	-0.105081	0.0421881	chr4:1012565-1022202
chr4	1022476	1023640	ENST00000510644	intron	3	+	1164	ENSG00000127418	FGFRL1	3693	protein_coding	3411	1	NM_001004356.3	NM_001004356	4	p16.3	7	0	131.19	133.93	0.917974	0.999561	0.979542	-0.061568	0.0200196	chr4:1022476-1023640
chr4	1023722	1023816	ENST00000510644	intron	4	+	94	ENSG00000127418	FGFRL1	3693	protein_coding	3411	1	NM_001004356.3	NM_001004356	4	p16.3	7	0	161.62	165.29	0.918465	0.998554	0.977797	-0.0593319	0.0207575	chr4:1023722-1023816
chr4	1024102	1024310	ENST00000510644	intron	5	+	208	ENSG00000127418	FGFRL1	3693	protein_coding	3411	1	NM_001004356.3	NM_001004356	4	p16.3	7	0	175.85	176.29	0.98237	0.999449	0.997504	-0.0151337	0.00194496	chr4:1024102-1024310
chr4	1024665	1024904	ENST00000510644	intron	6	+	239	ENSG00000127418	FGFRL1	3693	protein_coding	3411	1	NM_001004356.3	NM_001004356	4	p16.3	7	1	188.6	235.84	0.649144	0.921717	0.799695	-0.150551	0.122022	chr4:1024665-1024904
chr4	1073194	1073598	ENST00000433731	intron	9	-	404	ENSG00000178222	RNF212	27729	protein_coding	2390	1	NM_001131034.4	NM_001366918	4	p16.3	10	1	NA	NA	NA	NA	NA	NA	NA	chr4:1073194-1073598
chr4	1073663	1079642	ENST00000433731	intron	8	-	5979	ENSG00000178222	RNF212	27729	protein_coding	2390	1	NM_001131034.4	NM_001366918	4	p16.3	10	0	10.11	12.03	0.503075	0.990931	0.840399	-0.337324	0.150532	chr4:1073663-1079642
chr4	1079689	1081418	ENST00000433731	intron	7	-	1729	ENSG00000178222	RNF212	27729	protein_coding	2390	1	NM_001131034.4	NM_001366918	4	p16.3	10	0	9.42	11.08	0.457279	0.995099	0.850181	-0.392902	0.144919	chr4:1079689-1081418
chr4	1081468	1081566	ENST00000433731	intron	6	-	98	ENSG00000178222	RNF212	27729	protein_coding	2390	1	NM_001131034.4	NM_001366918	4	p16.3	10	0	12.95	14.12	0.620396	0.997542	0.917139	-0.296743	0.0804037	chr4:1081468-1081566
chr4	1081620	1085895	ENST00000433731	intron	5	-	4275	ENSG00000178222	RNF212	27729	protein_coding	2390	1	NM_001131034.4	NM_001366918	4	p16.3	10	0	14.01	16.52	0.599377	0.985048	0.848063	-0.248686	0.136985	chr4:1081620-1085895
chr4	1085955	1090781	ENST00000433731	intron	4	-	4826	ENSG00000178222	RNF212	27729	protein_coding	2390	1	NM_001131034.4	NM_001366918	4	p16.3	10	0	12.22	12.26	0.86442	0.990538	0.996737	-0.132318	-0.00619933	chr4:1085955-1090781
chr4	1090839	1096764	ENST00000433731	intron	3	-	5925	ENSG00000178222	RNF212	27729	protein_coding	2390	1	NM_001131034.4	NM_001366918	4	p16.3	10	0	9.77	12.74	0.379341	0.989757	0.766876	-0.387535	0.222881	chr4:1090839-1096764
chr4	1096840	1108342	ENST00000433731	intron	2	-	11502	ENSG00000178222	RNF212	27729	protein_coding	2390	1	NM_001131034.4	NM_001366918	4	p16.3	10	0	6.37	12.15	0.108436	0.956981	0.52428	-0.415844	0.432701	chr4:1096840-1108342
chr4	1108405	1113355	ENST00000433731	intron	1	-	4950	ENSG00000178222	RNF212	27729	protein_coding	2390	1	NM_001131034.4	NM_001366918	4	p16.3	10	0	6.92	11.44	0.199009	0.958339	0.604895	-0.405886	0.353444	chr4:1108405-1113355
chr4	1167657	1170401	ENST00000290902	intron	5	-	2744	ENSG00000159674	SPON2	11253	protein_coding	1579	1	NM_012445.4	NM_012445	4	p16.3	6	1	529.55	612.62	0.69957	0.956264	0.864402	-0.164832	0.0918619	chr4:1167657-1170401
chr4	1170577	1170998	ENST00000290902	intron	4	-	421	ENSG00000159674	SPON2	11253	protein_coding	1579	1	NM_012445.4	NM_012445	4	p16.3	6	0	1163.73	1181.3	0.951303	0.997501	0.985127	-0.033824	0.0123745	chr4:1170577-1170998
chr4	1171191	1171262	ENST00000290902	intron	3	-	71	ENSG00000159674	SPON2	11253	protein_coding	1579	1	NM_012445.4	NM_012445	4	p16.3	6	0	641.96	654.4	0.936636	0.99853	0.98099	-0.0443543	0.0175399	chr4:1171191-1171262
chr4	1171487	1171851	ENST00000290902	intron	2	-	364	ENSG00000159674	SPON2	11253	protein_coding	1579	1	NM_012445.4	NM_012445	4	p16.3	6	0	751.44	829.3	0.773763	0.974616	0.906114	-0.13235	0.0685024	chr4:1171487-1171851
chr4	1172075	1172543	ENST00000290902	intron	1	-	468	ENSG00000159674	SPON2	11253	protein_coding	1579	1	NM_012445.4	NM_012445	4	p16.3	6	0	593.79	642.79	0.846405	0.969592	0.92377	-0.0773647	0.045822	chr4:1172075-1172543
chr4	1212424	1212912	ENST00000382952	intron	9	-	488	ENSG00000159692	CTBP1	2494	protein_coding	2488	1	NM_001012614.2	NM_001377192	4	p16.3	10	1	388.47	584.59	0.620129	0.706901	0.664517	-0.0443878	0.0423841	chr4:1212424-1212912
chr4	1213031	1213477	ENST00000382952	intron	8	-	446	ENSG00000159692	CTBP1	2494	protein_coding	2488	1	NM_001012614.2	NM_001377192	4	p16.3	10	0	581.41	602.97	0.92215	0.991199	0.964244	-0.0420934	0.0269557	chr4:1213031-1213477
chr4	1213606	1214342	ENST00000382952	intron	7	-	736	ENSG00000159692	CTBP1	2494	protein_coding	2488	1	NM_001012614.2	NM_001377192	4	p16.3	10	0	729.23	789.63	0.868016	0.965511	0.923508	-0.0554927	0.0420024	chr4:1213606-1214342
chr4	1214474	1215990	ENST00000382952	intron	6	-	1516	ENSG00000159692	CTBP1	2494	protein_coding	2488	1	NM_001012614.2	NM_001377192	4	p16.3	10	0	482.21	492.41	0.936913	0.998376	0.979286	-0.0423724	0.0190908	chr4:1214474-1215990
chr4	1216206	1225359	ENST00000382952	intron	5	-	9153	ENSG00000159692	CTBP1	2494	protein_coding	2488	1	NM_001012614.2	NM_001377192	4	p16.3	10	0	435.12	453.58	0.91761	0.985367	0.959302	-0.0416911	0.026065	chr4:1216206-1225359
chr4	1225567	1228198	ENST00000382952	intron	4	-	2631	ENSG00000159692	CTBP1	2494	protein_coding	2488	1	NM_001012614.2	NM_001377192	4	p16.3	10	0	629.68	640.19	0.956069	0.997674	0.983583	-0.0275142	0.0140913	chr4:1225567-1228198
chr4	1228344	1238182	ENST00000382952	intron	3	-	9838	ENSG00000159692	CTBP1	2494	protein_coding	2488	1	NM_001012614.2	NM_001377192	4	p16.3	10	0	523.93	546.22	0.896783	0.992763	0.959192	-0.0624095	0.0335707	chr4:1228344-1238182
chr4	1238338	1241324	ENST00000382952	intron	2	-	2986	ENSG00000159692	CTBP1	2494	protein_coding	2488	1	NM_001012614.2	NM_001377192	4	p16.3	10	0	428.66	496.6	0.808406	0.909023	0.86319	-0.0547835	0.045833	chr4:1238338-1241324
chr4	1241520	1248915	ENST00000382952	intron	1	-	7395	ENSG00000159692	CTBP1	2494	protein_coding	2488	1	NM_001012614.2	NM_001377192	4	p16.3	10	0	272.38	429.88	0.532729	0.724926	0.633619	-0.10089	0.0913069	chr4:1241520-1248915
chr4	1347761	1348089	ENST00000389851	intron	1	+	328	ENSG00000163945	UVSSA	29304	protein_coding	4773	1	NM_020894.4	NM_001317935	4	p16.3	14	0	1.47	18.16	8.41703e-06	0.502094	0.0809471	-0.0809387	0.421147	chr4:1347761-1348089
chr4	1348190	1349523	ENST00000389851	intron	2	+	1333	ENSG00000163945	UVSSA	29304	protein_coding	4773	1	NM_020894.4	NM_001317935	4	p16.3	14	0	18.79	20.48	0.702563	0.992172	0.91748	-0.214918	0.0746918	chr4:1348190-1349523
chr4	1349855	1351714	ENST00000389851	intron	3	+	1859	ENSG00000163945	UVSSA	29304	protein_coding	4773	1	NM_020894.4	NM_001317935	4	p16.3	14	0	23.6	31.52	0.501216	0.939403	0.748731	-0.247515	0.190672	chr4:1349855-1351714
chr4	1351836	1353029	ENST00000389851	intron	4	+	1193	ENSG00000163945	UVSSA	29304	protein_coding	4773	1	NM_020894.4	NM_001317935	4	p16.3	14	0	26.27	7272.29	0.00113927	0.00833579	0.00361234	-0.00247307	0.00472345	chr4:1351836-1353029
chr4	1353414	1354734	ENST00000389851	intron	5	+	1320	ENSG00000163945	UVSSA	29304	protein_coding	4773	1	NM_020894.4	NM_001317935	4	p16.3	14	0	15.63	23.71	0.345314	0.946929	0.659216	-0.313902	0.287714	chr4:1353414-1354734
chr4	1354848	1355116	ENST00000389851	intron	6	+	268	ENSG00000163945	UVSSA	29304	protein_coding	4773	1	NM_020894.4	NM_001317935	4	p16.3	14	0	18.71	22.62	0.49755	0.990357	0.827144	-0.329594	0.163213	chr4:1354848-1355116
chr4	1355246	1366319	ENST00000389851	intron	7	+	11073	ENSG00000163945	UVSSA	29304	protein_coding	4773	1	NM_020894.4	NM_001317935	4	p16.3	14	0	19.84	20.16	0.89345	0.993428	0.984127	-0.0906768	0.00930092	chr4:1355246-1366319
chr4	1366432	1375363	ENST00000389851	intron	8	+	8931	ENSG00000163945	UVSSA	29304	protein_coding	4773	1	NM_020894.4	NM_001317935	4	p16.3	14	0	22.04	22.9	0.839822	0.994021	0.962445	-0.122623	0.0315752	chr4:1366432-1375363
chr4	1375509	1376033	ENST00000389851	intron	9	+	524	ENSG00000163945	UVSSA	29304	protein_coding	4773	1	NM_020894.4	NM_001317935	4	p16.3	14	0	20.29	20.75	0.874636	0.99286	0.977831	-0.103195	0.0150287	chr4:1375509-1376033
chr4	1376169	1380046	ENST00000389851	intron	10	+	3877	ENSG00000163945	UVSSA	29304	protein_coding	4773	1	NM_020894.4	NM_001317935	4	p16.3	14	0	19.64	19.92	0.870527	0.995367	0.985944	-0.115416	0.00942288	chr4:1376169-1380046
chr4	1380231	1380879	ENST00000389851	intron	11	+	648	ENSG00000163945	UVSSA	29304	protein_coding	4773	1	NM_020894.4	NM_001317935	4	p16.3	14	0	22.14	32.42	0.393245	0.940862	0.682912	-0.289667	0.25795	chr4:1380231-1380879
chr4	1380989	1383765	ENST00000389851	intron	12	+	2776	ENSG00000163945	UVSSA	29304	protein_coding	4773	1	NM_020894.4	NM_001317935	4	p16.3	14	0	27.86	28.4	0.881526	0.996941	0.980986	-0.0994599	0.0159555	chr4:1380989-1383765
chr4	1383941	1385867	ENST00000389851	intron	13	+	1926	ENSG00000163945	UVSSA	29304	protein_coding	4773	1	NM_020894.4	NM_001317935	4	p16.3	14	1	24.3	34.44	0.411246	0.949535	0.705575	-0.294329	0.24396	chr4:1383941-1385867
chr4	1641608	1654977	ENST00000308132	intron	4	-	13369	ENSG00000174137	FAM53A	31860	protein_coding	2848	1	NM_001174070.3	NM_001174070	4	p16.3	5	1	NA	NA	NA	NA	NA	NA	NA	chr4:1641608-1654977
chr4	1655724	1657407	ENST00000308132	intron	3	-	1683	ENSG00000174137	FAM53A	31860	protein_coding	2848	1	NM_001174070.3	NM_001174070	4	p16.3	5	0	11.41	11.41	0.893583	0.981876	1	-0.106417	-0.0181235	chr4:1655724-1657407
chr4	1657469	1668666	ENST00000308132	intron	2	-	11197	ENSG00000174137	FAM53A	31860	protein_coding	2848	1	NM_001174070.3	NM_001174070	4	p16.3	5	0	14.14	14.19	0.907834	0.986232	0.996476	-0.0886427	-0.010244	chr4:1657469-1668666
chr4	1668906	1684232	ENST00000308132	intron	1	-	15326	ENSG00000174137	FAM53A	31860	protein_coding	2848	1	NM_001174070.3	NM_001174070	4	p16.3	5	0	NA	NA	NA	NA	NA	NA	NA	chr4:1668906-1684232
chr4	1717429	1717515	ENST00000382936	intron	3	-	86	ENSG00000168936	TMEM129	25137	protein_coding	2803	1	NM_001127266.2	NM_001127266	4	p16.3	4	1	145.47	224.08	0.50615	0.781832	0.649188	-0.143038	0.132645	chr4:1717429-1717515
chr4	1717676	1718151	ENST00000382936	intron	2	-	475	ENSG00000168936	TMEM129	25137	protein_coding	2803	1	NM_001127266.2	NM_001127266	4	p16.3	4	0	144.05	246.15	0.429767	0.735023	0.585212	-0.155445	0.149811	chr4:1717676-1718151
chr4	1718627	1720632	ENST00000382936	intron	1	-	2005	ENSG00000168936	TMEM129	25137	protein_coding	2803	1	NM_001127266.2	NM_001127266	4	p16.3	4	0	181.3	240.73	0.634166	0.85682	0.753126	-0.11896	0.103694	chr4:1718627-1720632
chr4	1721644	1723420	ENST00000313288	intron	1	+	1776	ENSG00000013810	TACC3	11524	protein_coding	2799	1	NM_006342.3	NM_006342	4	p16.3	16	0	85.78	91.66	0.825712	0.994665	0.93585	-0.110138	0.0588148	chr4:1721644-1723420
chr4	1723584	1723727	ENST00000313288	intron	2	+	143	ENSG00000013810	TACC3	11524	protein_coding	2799	1	NM_006342.3	NM_006342	4	p16.3	16	0	149.63	150.33	0.962693	0.999364	0.995344	-0.032651	0.00402006	chr4:1723584-1723727
chr4	1723871	1727707	ENST00000313288	intron	3	+	3836	ENSG00000013810	TACC3	11524	protein_coding	2799	1	NM_006342.3	NM_006342	4	p16.3	16	0	171.01	178.45	0.877655	0.998596	0.958308	-0.0806531	0.0402882	chr4:1723871-1727707
chr4	1728788	1730886	ENST00000313288	intron	4	+	2098	ENSG00000013810	TACC3	11524	protein_coding	2799	1	NM_006342.3	NM_006342	4	p16.3	16	0	141.23	154.19	0.747845	0.98917	0.915948	-0.168102	0.0732226	chr4:1728788-1730886
chr4	1730963	1731171	ENST00000313288	intron	5	+	208	ENSG00000013810	TACC3	11524	protein_coding	2799	1	NM_006342.3	NM_006342	4	p16.3	16	0	138.81	141.55	0.925637	0.999166	0.980643	-0.0550063	0.0185228	chr4:1730963-1731171
chr4	1731302	1735272	ENST00000313288	intron	6	+	3970	ENSG00000013810	TACC3	11524	protein_coding	2799	1	NM_006342.3	NM_006342	4	p16.3	16	0	140.84	152.33	0.801698	0.98805	0.924572	-0.122874	0.0634784	chr4:1731302-1735272
chr4	1735326	1735730	ENST00000313288	intron	7	+	404	ENSG00000013810	TACC3	11524	protein_coding	2799	1	NM_006342.3	NM_006342	4	p16.3	16	0	118.32	119.36	0.956794	0.998978	0.991287	-0.0344931	0.00769122	chr4:1735326-1735730
chr4	1735835	1737240	ENST00000313288	intron	8	+	1405	ENSG00000013810	TACC3	11524	protein_coding	2799	1	NM_006342.3	NM_006342	4	p16.3	16	0	157.05	160.21	0.920787	0.997909	0.980276	-0.0594885	0.0176327	chr4:1735835-1737240
chr4	1737329	1737597	ENST00000313288	intron	9	+	268	ENSG00000013810	TACC3	11524	protein_coding	2799	1	NM_006342.3	NM_006342	4	p16.3	16	0	144.34	146.75	0.922499	0.998438	0.983578	-0.0610782	0.0148603	chr4:1737329-1737597
chr4	1737703	1739701	ENST00000313288	intron	10	+	1998	ENSG00000013810	TACC3	11524	protein_coding	2799	1	NM_006342.3	NM_006342	4	p16.3	16	0	161.77	199.53	0.612118	0.943093	0.810755	-0.198637	0.132338	chr4:1737703-1739701
chr4	1739779	1739958	ENST00000313288	intron	11	+	179	ENSG00000013810	TACC3	11524	protein_coding	2799	1	NM_006342.3	NM_006342	4	p16.3	16	0	184.22	186.62	0.940341	0.999458	0.98714	-0.0467986	0.0123185	chr4:1739779-1739958
chr4	1740003	1740825	ENST00000313288	intron	12	+	822	ENSG00000013810	TACC3	11524	protein_coding	2799	1	NM_006342.3	NM_006342	4	p16.3	16	0	179.12	189.33	0.83058	0.994348	0.946073	-0.115493	0.0482751	chr4:1740003-1740825
chr4	1740987	1744517	ENST00000313288	intron	13	+	3530	ENSG00000013810	TACC3	11524	protein_coding	2799	1	NM_006342.3	NM_006342	4	p16.3	16	0	212.55	222.14	0.867866	0.997274	0.956829	-0.0889626	0.0404449	chr4:1740987-1744517
chr4	1744625	1744711	ENST00000313288	intron	14	+	86	ENSG00000013810	TACC3	11524	protein_coding	2799	1	NM_006342.3	NM_006342	4	p16.3	16	0	229.22	234.44	0.922259	0.997454	0.977734	-0.0554756	0.0197198	chr4:1744625-1744711
chr4	1744833	1744947	ENST00000313288	intron	15	+	114	ENSG00000013810	TACC3	11524	protein_coding	2799	1	NM_006342.3	NM_006342	4	p16.3	16	1	217.82	249.74	0.76217	0.952126	0.872187	-0.110017	0.0799388	chr4:1744833-1744947
chr4	1793466	1793832	ENST00000440486	intron	1	+	366	ENSG00000068078	FGFR3	3690	protein_coding	4301	1	NM_000142.5	NM_001354809	4	p16.3	18	0	NA	NA	NA	NA	NA	NA	NA	chr4:1793466-1793832
chr4	1794044	1799253	ENST00000440486	intron	2	+	5209	ENSG00000068078	FGFR3	3690	protein_coding	4301	1	NM_000142.5	NM_001354809	4	p16.3	18	0	NA	NA	NA	NA	NA	NA	NA	chr4:1794044-1799253
chr4	1799524	1799746	ENST00000440486	intron	3	+	222	ENSG00000068078	FGFR3	3690	protein_coding	4301	1	NM_000142.5	NM_001354809	4	p16.3	18	0	NA	NA	NA	NA	NA	NA	NA	chr4:1799524-1799746
chr4	1799813	1801366	ENST00000440486	intron	4	+	1553	ENSG00000068078	FGFR3	3690	protein_coding	4301	1	NM_000142.5	NM_001354809	4	p16.3	18	0	NA	NA	NA	NA	NA	NA	NA	chr4:1799813-1801366
chr4	1801537	1801619	ENST00000440486	intron	5	+	82	ENSG00000068078	FGFR3	3690	protein_coding	4301	1	NM_000142.5	NM_001354809	4	p16.3	18	0	NA	NA	NA	NA	NA	NA	NA	chr4:1801537-1801619
chr4	1801744	1801834	ENST00000440486	intron	6	+	90	ENSG00000068078	FGFR3	3690	protein_coding	4301	1	NM_000142.5	NM_001354809	4	p16.3	18	0	NA	NA	NA	NA	NA	NA	NA	chr4:1801744-1801834
chr4	1802026	1803691	ENST00000440486	intron	7	+	1665	ENSG00000068078	FGFR3	3690	protein_coding	4301	1	NM_000142.5	NM_001354809	4	p16.3	18	0	NA	NA	NA	NA	NA	NA	NA	chr4:1802026-1803691
chr4	1803837	1804329	ENST00000440486	intron	8	+	492	ENSG00000068078	FGFR3	3690	protein_coding	4301	1	NM_000142.5	NM_001354809	4	p16.3	18	0	NA	NA	NA	NA	NA	NA	NA	chr4:1803837-1804329
chr4	1804521	1804823	ENST00000440486	intron	9	+	302	ENSG00000068078	FGFR3	3690	protein_coding	4301	1	NM_000142.5	NM_001354809	4	p16.3	18	0	NA	NA	NA	NA	NA	NA	NA	chr4:1804521-1804823
chr4	1804970	1805354	ENST00000440486	intron	10	+	384	ENSG00000068078	FGFR3	3690	protein_coding	4301	1	NM_000142.5	NM_001354809	4	p16.3	18	0	NA	NA	NA	NA	NA	NA	NA	chr4:1804970-1805354
chr4	1805477	1805558	ENST00000440486	intron	11	+	81	ENSG00000068078	FGFR3	3690	protein_coding	4301	1	NM_000142.5	NM_001354809	4	p16.3	18	0	NA	NA	NA	NA	NA	NA	NA	chr4:1805477-1805558
chr4	1805670	1805749	ENST00000440486	intron	12	+	79	ENSG00000068078	FGFR3	3690	protein_coding	4301	1	NM_000142.5	NM_001354809	4	p16.3	18	0	NA	NA	NA	NA	NA	NA	NA	chr4:1805670-1805749
chr4	1805941	1806050	ENST00000440486	intron	13	+	109	ENSG00000068078	FGFR3	3690	protein_coding	4301	1	NM_000142.5	NM_001354809	4	p16.3	18	0	NA	NA	NA	NA	NA	NA	NA	chr4:1805941-1806050
chr4	1806174	1806256	ENST00000440486	intron	14	+	82	ENSG00000068078	FGFR3	3690	protein_coding	4301	1	NM_000142.5	NM_001354809	4	p16.3	18	0	NA	NA	NA	NA	NA	NA	NA	chr4:1806174-1806256
chr4	1806328	1806545	ENST00000440486	intron	15	+	217	ENSG00000068078	FGFR3	3690	protein_coding	4301	1	NM_000142.5	NM_001354809	4	p16.3	18	0	NA	NA	NA	NA	NA	NA	NA	chr4:1806328-1806545
chr4	1806684	1806828	ENST00000440486	intron	16	+	144	ENSG00000068078	FGFR3	3690	protein_coding	4301	1	NM_000142.5	NM_001354809	4	p16.3	18	0	NA	NA	NA	NA	NA	NA	NA	chr4:1806684-1806828
chr4	1806935	1807115	ENST00000440486	intron	17	+	180	ENSG00000068078	FGFR3	3690	protein_coding	4301	1	NM_000142.5	NM_001354809	4	p16.3	18	1	NA	NA	NA	NA	NA	NA	NA	chr4:1806935-1807115
chr4	1983504	1983595	ENST00000382882	intron	10	-	91	ENSG00000185049	NELFA	12768	protein_coding	2198	1	NM_005663.5	NM_005663	4	p16.3	11	1	136.03	144.22	0.838374	0.993817	0.943212	-0.104838	0.0506049	chr4:1983504-1983595
chr4	1983696	1983847	ENST00000382882	intron	9	-	151	ENSG00000185049	NELFA	12768	protein_coding	2198	1	NM_005663.5	NM_005663	4	p16.3	11	0	94.68	96.15	0.935255	0.998957	0.984711	-0.0494562	0.0142453	chr4:1983696-1983847
chr4	1984114	1984807	ENST00000382882	intron	8	-	693	ENSG00000185049	NELFA	12768	protein_coding	2198	1	NM_005663.5	NM_005663	4	p16.3	11	0	118.64	120.05	0.946888	0.999198	0.988255	-0.0413669	0.010943	chr4:1984114-1984807
chr4	1984920	1985775	ENST00000382882	intron	7	-	855	ENSG00000185049	NELFA	12768	protein_coding	2198	1	NM_005663.5	NM_005663	4	p16.3	11	0	130.15	134.67	0.882911	0.997484	0.966436	-0.0835255	0.0310474	chr4:1984920-1985775
chr4	1985865	1986113	ENST00000382882	intron	6	-	248	ENSG00000185049	NELFA	12768	protein_coding	2198	1	NM_005663.5	NM_005663	4	p16.3	11	0	95.84	101.15	0.839077	0.992793	0.947504	-0.108427	0.0452892	chr4:1985865-1986113
chr4	1986184	1986271	ENST00000382882	intron	5	-	87	ENSG00000185049	NELFA	12768	protein_coding	2198	1	NM_005663.5	NM_005663	4	p16.3	11	0	103.11	104.34	0.945425	0.999354	0.988212	-0.0427865	0.0111421	chr4:1986184-1986271
chr4	1986403	1987917	ENST00000382882	intron	4	-	1514	ENSG00000185049	NELFA	12768	protein_coding	2198	1	NM_005663.5	NM_005663	4	p16.3	11	0	117.79	120.36	0.917771	0.998657	0.978647	-0.0608763	0.0200101	chr4:1986403-1987917
chr4	1988008	1989707	ENST00000382882	intron	3	-	1699	ENSG00000185049	NELFA	12768	protein_coding	2198	1	NM_005663.5	NM_005663	4	p16.3	11	0	105.66	106.4	0.95895	0.999441	0.993045	-0.0340956	0.00639612	chr4:1988008-1989707
chr4	1989870	1991543	ENST00000382882	intron	2	-	1673	ENSG00000185049	NELFA	12768	protein_coding	2198	1	NM_005663.5	NM_005663	4	p16.3	11	0	96.42	98.25	0.923596	0.99864	0.981374	-0.0577782	0.0172664	chr4:1989870-1991543
chr4	1991716	2008749	ENST00000382882	intron	1	-	17033	ENSG00000185049	NELFA	12768	protein_coding	2198	1	NM_005663.5	NM_005663	4	p16.3	11	0	52.44	60.86	0.620638	0.989355	0.86165	-0.241011	0.127705	chr4:1991716-2008749
chr4	2042069	2042326	ENST00000409248	intron	1	+	257	ENSG00000243449	C4orf48	34437	protein_coding	425	1	NM_001168243.4	NM_001168243	4	p16.3	4	0	297.52	341.45	0.805974	0.92533	0.871343	-0.0653693	0.053987	chr4:2042069-2042326
chr4	2042485	2042735	ENST00000409248	intron	2	+	250	ENSG00000243449	C4orf48	34437	protein_coding	425	1	NM_001168243.4	NM_001168243	4	p16.3	4	0	362.32	367	0.95002	0.999172	0.987248	-0.0372279	0.0119238	chr4:2042485-2042735
chr4	2042825	2043860	ENST00000409248	intron	3	+	1035	ENSG00000243449	C4orf48	34437	protein_coding	425	1	NM_001168243.4	NM_001168243	4	p16.3	4	1	272.71	274.74	0.96656	0.999702	0.992611	-0.026051	0.00709057	chr4:2042825-2043860
chr4	2232161	2236227	ENST00000443786	intron	5	-	4066	ENSG00000214367	HAUS3	28719	protein_coding	5879	1	NM_001303143.2	NM_001303143	4	p16.3	6	1	43.3	43.51	0.962506	0.995606	0.995174	-0.0326672	0.000432945	chr4:2232161-2236227
chr4	2236457	2238603	ENST00000443786	intron	4	-	2146	ENSG00000214367	HAUS3	28719	protein_coding	5879	1	NM_001303143.2	NM_001303143	4	p16.3	6	0	38.44	38.6	0.951678	0.996542	0.995855	-0.0441771	0.00068742	chr4:2236457-2238603
chr4	2239044	2240037	ENST00000443786	intron	3	-	993	ENSG00000214367	HAUS3	28719	protein_coding	5879	1	NM_001303143.2	NM_001303143	4	p16.3	6	0	49.55	49.84	0.953341	0.998086	0.994181	-0.0408407	0.00390426	chr4:2239044-2240037
chr4	2241094	2241519	ENST00000443786	intron	2	-	425	ENSG00000214367	HAUS3	28719	protein_coding	5879	1	NM_001303143.2	NM_001303143	4	p16.3	6	0	24.48	35.85	0.388349	0.918831	0.682845	-0.294496	0.235986	chr4:2241094-2241519
chr4	2241791	2242050	ENST00000443786	intron	1	-	259	ENSG00000214367	HAUS3	28719	protein_coding	5879	1	NM_001303143.2	NM_001303143	4	p16.3	6	0	NA	NA	NA	NA	NA	NA	NA	chr4:2241791-2242050
chr4	2250702	2251083	ENST00000337190	intron	5	-	381	ENSG00000123933	MXD4	13906	protein_coding	3871	1	NM_006454.3	NM_006454	4	p16.3	6	1	665.15	717.18	0.883021	0.960557	0.927452	-0.0444306	0.0331049	chr4:2250702-2251083
chr4	2251247	2252407	ENST00000337190	intron	4	-	1160	ENSG00000123933	MXD4	13906	protein_coding	3871	1	NM_006454.3	NM_006454	4	p16.3	6	0	616.14	636.15	0.911772	0.995667	0.968545	-0.0567737	0.0271223	chr4:2251247-2252407
chr4	2252523	2257981	ENST00000337190	intron	3	-	5458	ENSG00000123933	MXD4	13906	protein_coding	3871	1	NM_006454.3	NM_006454	4	p16.3	6	0	645.34	761.73	0.751378	0.923947	0.847203	-0.0958248	0.0767437	chr4:2252523-2257981
chr4	2258012	2261724	ENST00000337190	intron	2	-	3712	ENSG00000123933	MXD4	13906	protein_coding	3871	1	NM_006454.3	NM_006454	4	p16.3	6	0	699.74	837.58	0.783996	0.882111	0.835431	-0.0514349	0.0466807	chr4:2258012-2261724
chr4	2261825	2261916	ENST00000337190	intron	1	-	91	ENSG00000123933	MXD4	13906	protein_coding	3871	1	NM_006454.3	NM_006454	4	p16.3	6	0	498.14	519.82	0.904701	0.990842	0.958293	-0.0535927	0.0325484	chr4:2261825-2261916
chr4	2793139	2820613	ENST00000503393	intron	1	+	27474	ENSG00000087266	SH3BP2	10825	protein_coding	9006	1	NM_001122681.2	NM_001122681	4	p16.3	13	0	24.04	59.3	0.204671	0.64023	0.405396	-0.200725	0.234834	chr4:2793139-2820613
chr4	2820754	2822934	ENST00000503393	intron	2	+	2180	ENSG00000087266	SH3BP2	10825	protein_coding	9006	1	NM_001122681.2	NM_001122681	4	p16.3	13	0	72.63	72.66	0.986794	0.996317	0.999587	-0.0127936	-0.00327023	chr4:2820754-2822934
chr4	2823038	2824612	ENST00000503393	intron	3	+	1574	ENSG00000087266	SH3BP2	10825	protein_coding	9006	1	NM_001122681.2	NM_001122681	4	p16.3	13	0	83.27	87.22	0.829149	0.998342	0.954712	-0.125563	0.0436293	chr4:2823038-2824612
chr4	2824731	2825125	ENST00000503393	intron	4	+	394	ENSG00000087266	SH3BP2	10825	protein_coding	9006	1	NM_001122681.2	NM_001122681	4	p16.3	13	0	64.82	121.92	0.336603	0.746471	0.53166	-0.195057	0.214811	chr4:2824731-2825125
chr4	2825197	2827229	ENST00000503393	intron	5	+	2032	ENSG00000087266	SH3BP2	10825	protein_coding	9006	1	NM_001122681.2	NM_001122681	4	p16.3	13	0	97.41	109.11	0.702834	0.991169	0.892769	-0.189935	0.0984007	chr4:2825197-2827229
chr4	2827319	2827605	ENST00000503393	intron	6	+	286	ENSG00000087266	SH3BP2	10825	protein_coding	9006	1	NM_001122681.2	NM_001122681	4	p16.3	13	0	129.74	130.86	0.960493	0.999117	0.991441	-0.030948	0.00767617	chr4:2827319-2827605
chr4	2827675	2829492	ENST00000503393	intron	7	+	1817	ENSG00000087266	SH3BP2	10825	protein_coding	9006	1	NM_001122681.2	NM_001122681	4	p16.3	13	0	129.33	135.48	0.85465	0.996031	0.954606	-0.0999562	0.0414251	chr4:2827675-2829492
chr4	2830148	2831570	ENST00000503393	intron	8	+	1422	ENSG00000087266	SH3BP2	10825	protein_coding	9006	1	NM_001122681.2	NM_001122681	4	p16.3	13	0	94.33	101.08	0.830598	0.989352	0.933221	-0.102623	0.0561307	chr4:2830148-2831570
chr4	2831680	2831922	ENST00000503393	intron	9	+	242	ENSG00000087266	SH3BP2	10825	protein_coding	9006	1	NM_001122681.2	NM_001122681	4	p16.3	13	0	67.25	82.74	0.654996	0.92666	0.812787	-0.157791	0.113873	chr4:2831680-2831922
chr4	2831979	2832330	ENST00000503393	intron	10	+	351	ENSG00000087266	SH3BP2	10825	protein_coding	9006	1	NM_001122681.2	NM_001122681	4	p16.3	13	0	73.78	90.9	0.653619	0.928183	0.811661	-0.158042	0.116522	chr4:2831979-2832330
chr4	2832413	2832989	ENST00000503393	intron	11	+	576	ENSG00000087266	SH3BP2	10825	protein_coding	9006	1	NM_001122681.2	NM_001122681	4	p16.3	13	0	86.74	96.29	0.713943	0.992722	0.90082	-0.186877	0.0919019	chr4:2832413-2832989
chr4	2833050	2833696	ENST00000503393	intron	12	+	646	ENSG00000087266	SH3BP2	10825	protein_coding	9006	1	NM_001122681.2	NM_001122681	4	p16.3	13	1	93.95	97.56	0.841905	0.999561	0.962997	-0.121092	0.0365636	chr4:2833050-2833696
chr4	2930954	2931060	ENST00000355443	intron	12	-	106	ENSG00000109736	MFSD10	16894	protein_coding	1717	1	NM_001146069.2	NM_001146069	4	p16.3	13	1	315.26	467.84	0.556546	0.784949	0.673863	-0.117317	0.111086	chr4:2930954-2931060
chr4	2931151	2931226	ENST00000355443	intron	11	-	75	ENSG00000109736	MFSD10	16894	protein_coding	1717	1	NM_001146069.2	NM_001146069	4	p16.3	13	0	263.64	299.4	0.781652	0.951284	0.880561	-0.0989096	0.0707233	chr4:2931151-2931226
chr4	2931275	2931374	ENST00000355443	intron	10	-	99	ENSG00000109736	MFSD10	16894	protein_coding	1717	1	NM_001146069.2	NM_001146069	4	p16.3	13	0	273.26	278.53	0.935532	0.998821	0.981079	-0.0455471	0.0177422	chr4:2931275-2931374
chr4	2931466	2931554	ENST00000355443	intron	9	-	88	ENSG00000109736	MFSD10	16894	protein_coding	1717	1	NM_001146069.2	NM_001146069	4	p16.3	13	0	292.22	348.45	0.73089	0.920979	0.838628	-0.107738	0.0823509	chr4:2931466-2931554
chr4	2931664	2931824	ENST00000355443	intron	8	-	160	ENSG00000109736	MFSD10	16894	protein_coding	1717	1	NM_001146069.2	NM_001146069	4	p16.3	13	0	329.75	433.4	0.641601	0.866856	0.760844	-0.119244	0.106011	chr4:2931664-2931824
chr4	2931937	2932044	ENST00000355443	intron	7	-	107	ENSG00000109736	MFSD10	16894	protein_coding	1717	1	NM_001146069.2	NM_001146069	4	p16.3	13	0	372.74	420.22	0.795665	0.955682	0.887012	-0.0913469	0.0686702	chr4:2931937-2932044
chr4	2932154	2932350	ENST00000355443	intron	6	-	196	ENSG00000109736	MFSD10	16894	protein_coding	1717	1	NM_001146069.2	NM_001146069	4	p16.3	13	0	334.71	367.18	0.842495	0.963	0.911569	-0.0690743	0.0514309	chr4:2932154-2932350
chr4	2932513	2932599	ENST00000355443	intron	5	-	86	ENSG00000109736	MFSD10	16894	protein_coding	1717	1	NM_001146069.2	NM_001146069	4	p16.3	13	0	359.73	405.38	0.819281	0.937912	0.88739	-0.068109	0.0505226	chr4:2932513-2932599
chr4	2932759	2933105	ENST00000355443	intron	4	-	346	ENSG00000109736	MFSD10	16894	protein_coding	1717	1	NM_001146069.2	NM_001146069	4	p16.3	13	0	254.32	361.79	0.569304	0.828447	0.702949	-0.133645	0.125498	chr4:2932759-2933105
chr4	2933210	2933566	ENST00000355443	intron	3	-	356	ENSG00000109736	MFSD10	16894	protein_coding	1717	1	NM_001146069.2	NM_001146069	4	p16.3	13	0	245.41	288.62	0.778739	0.908464	0.850288	-0.0715484	0.0581767	chr4:2933210-2933566
chr4	2933664	2933752	ENST00000355443	intron	2	-	88	ENSG00000109736	MFSD10	16894	protein_coding	1717	1	NM_001146069.2	NM_001146069	4	p16.3	13	0	263.66	270.3	0.922635	0.997457	0.975435	-0.0527995	0.0220227	chr4:2933664-2933752
chr4	2933945	2934768	ENST00000355443	intron	1	-	823	ENSG00000109736	MFSD10	16894	protein_coding	1717	1	NM_001146069.2	NM_001146069	4	p16.3	13	0	140.45	238.73	0.441051	0.741911	0.588322	-0.147271	0.15359	chr4:2933945-2934768
chr4	2938931	2939187	ENST00000416614	intron	17	-	256	ENSG00000087269	NOP14	16821	protein_coding	3556	1	NM_001291978.2	NM_001291978	4	p16.3	18	1	194.22	198.58	0.926747	0.997649	0.978044	-0.0512972	0.0196053	chr4:2938931-2939187
chr4	2939344	2939526	ENST00000416614	intron	16	-	182	ENSG00000087269	NOP14	16821	protein_coding	3556	1	NM_001291978.2	NM_001291978	4	p16.3	18	0	169.29	182.01	0.831502	0.983236	0.930114	-0.0986114	0.0531218	chr4:2939344-2939526
chr4	2939646	2941581	ENST00000416614	intron	15	-	1935	ENSG00000087269	NOP14	16821	protein_coding	3556	1	NM_001291978.2	NM_001291978	4	p16.3	18	0	135.85	156.62	0.733539	0.95228	0.867386	-0.133847	0.0848938	chr4:2939646-2941581
chr4	2941730	2942191	ENST00000416614	intron	14	-	461	ENSG00000087269	NOP14	16821	protein_coding	3556	1	NM_001291978.2	NM_001291978	4	p16.3	18	0	135.96	156.64	0.717433	0.960072	0.867978	-0.150545	0.0920945	chr4:2941730-2942191
chr4	2942352	2944072	ENST00000416614	intron	13	-	1720	ENSG00000087269	NOP14	16821	protein_coding	3556	1	NM_001291978.2	NM_001291978	4	p16.3	18	0	97.9	121.14	0.67547	0.908321	0.808156	-0.132686	0.100165	chr4:2942352-2944072
chr4	2944227	2945127	ENST00000416614	intron	12	-	900	ENSG00000087269	NOP14	16821	protein_coding	3556	1	NM_001291978.2	NM_001291978	4	p16.3	18	0	127.62	138.03	0.826648	0.978308	0.924582	-0.0979335	0.0537259	chr4:2944227-2945127
chr4	2945230	2946411	ENST00000416614	intron	11	-	1181	ENSG00000087269	NOP14	16821	protein_coding	3556	1	NM_001291978.2	NM_001291978	4	p16.3	18	0	135.53	140.79	0.893372	0.993114	0.962639	-0.069267	0.0304744	chr4:2945230-2946411
chr4	2946548	2947525	ENST00000416614	intron	10	-	977	ENSG00000087269	NOP14	16821	protein_coding	3556	1	NM_001291978.2	NM_001291978	4	p16.3	18	0	126.68	132.99	0.855253	0.994261	0.952553	-0.0973	0.0417078	chr4:2946548-2947525
chr4	2947612	2948277	ENST00000416614	intron	9	-	665	ENSG00000087269	NOP14	16821	protein_coding	3556	1	NM_001291978.2	NM_001291978	4	p16.3	18	0	133.01	134.62	0.951661	0.998616	0.98804	-0.0363799	0.0105756	chr4:2947612-2948277
chr4	2948409	2949933	ENST00000416614	intron	8	-	1524	ENSG00000087269	NOP14	16821	protein_coding	3556	1	NM_001291978.2	NM_001291978	4	p16.3	18	0	180.86	189.15	0.87799	0.993545	0.956172	-0.0781824	0.0373724	chr4:2948409-2949933
chr4	2950214	2951113	ENST00000416614	intron	7	-	899	ENSG00000087269	NOP14	16821	protein_coding	3556	1	NM_001291978.2	NM_001291978	4	p16.3	18	0	175.16	178.04	0.936725	0.998878	0.983824	-0.0470989	0.0150537	chr4:2950214-2951113
chr4	2951246	2952274	ENST00000416614	intron	6	-	1028	ENSG00000087269	NOP14	16821	protein_coding	3556	1	NM_001291978.2	NM_001291978	4	p16.3	18	0	153.7	156	0.936952	0.999218	0.985256	-0.0483048	0.0139619	chr4:2951246-2952274
chr4	2952398	2953510	ENST00000416614	intron	5	-	1112	ENSG00000087269	NOP14	16821	protein_coding	3556	1	NM_001291978.2	NM_001291978	4	p16.3	18	0	192.29	197.08	0.917209	0.997919	0.975695	-0.0584858	0.0222237	chr4:2952398-2953510
chr4	2953646	2954423	ENST00000416614	intron	4	-	777	ENSG00000087269	NOP14	16821	protein_coding	3556	1	NM_001291978.2	NM_001291978	4	p16.3	18	0	169.59	172.99	0.920126	0.999384	0.980346	-0.0602198	0.0190385	chr4:2953646-2954423
chr4	2954564	2956669	ENST00000416614	intron	3	-	2105	ENSG00000087269	NOP14	16821	protein_coding	3556	1	NM_001291978.2	NM_001291978	4	p16.3	18	0	165.93	168.25	0.949395	0.9985	0.986211	-0.0368163	0.0122893	chr4:2954564-2956669
chr4	2956812	2957605	ENST00000416614	intron	2	-	793	ENSG00000087269	NOP14	16821	protein_coding	3556	1	NM_001291978.2	NM_001291978	4	p16.3	18	0	129.55	135.23	0.885928	0.991572	0.957997	-0.0720692	0.0335743	chr4:2956812-2957605
chr4	2957741	2963124	ENST00000416614	intron	1	-	5383	ENSG00000087269	NOP14	16821	protein_coding	3556	1	NM_001291978.2	NM_001291978	4	p16.3	18	0	146.49	153.66	0.881569	0.988856	0.953339	-0.0717696	0.0355173	chr4:2957741-2963124
chr4	3513037	3514751	ENST00000650182	intron	7	-	1714	ENSG00000163956	LRPAP1	6701	protein_coding	10446	1	NM_002337.4	NM_002337	4	p16.3	8	1	789.33	792.78	0.978833	0.999929	0.995648	-0.0168153	0.00428053	chr4:3513037-3514751
chr4	3514929	3516115	ENST00000650182	intron	6	-	1186	ENSG00000163956	LRPAP1	6701	protein_coding	10446	1	NM_002337.4	NM_002337	4	p16.3	8	0	977.67	998.01	0.927875	0.999523	0.979619	-0.0517449	0.0199037	chr4:3514929-3516115
chr4	3516199	3518033	ENST00000650182	intron	5	-	1834	ENSG00000163956	LRPAP1	6701	protein_coding	10446	1	NM_002337.4	NM_002337	4	p16.3	8	0	927.93	937.26	0.975341	0.997493	0.990045	-0.0147047	0.00744708	chr4:3516199-3518033
chr4	3518193	3518870	ENST00000650182	intron	4	-	677	ENSG00000163956	LRPAP1	6701	protein_coding	10446	1	NM_002337.4	NM_002337	4	p16.3	8	0	1194.55	1194.81	0.998093	0.999903	0.999782	-0.00168907	0.000120288	chr4:3518193-3518870
chr4	3518992	3520071	ENST00000650182	intron	3	-	1079	ENSG00000163956	LRPAP1	6701	protein_coding	10446	1	NM_002337.4	NM_002337	4	p16.3	8	0	1062.79	1064.05	0.994131	0.999988	0.998816	-0.00468435	0.0011717	chr4:3518992-3520071
chr4	3520194	3524906	ENST00000650182	intron	2	-	4712	ENSG00000163956	LRPAP1	6701	protein_coding	10446	1	NM_002337.4	NM_002337	4	p16.3	8	0	978.73	981.59	0.988245	0.999803	0.997086	-0.00884155	0.00271617	chr4:3520194-3524906
chr4	3525052	3532208	ENST00000650182	intron	1	-	7156	ENSG00000163956	LRPAP1	6701	protein_coding	10446	1	NM_002337.4	NM_002337	4	p16.3	8	0	838.42	846.36	0.968915	0.999283	0.990619	-0.0217033	0.00866443	chr4:3525052-3532208
chr4	4236257	4237826	ENST00000382753	intron	4	-	1569	ENSG00000132406	TMEM128	28201	protein_coding	1243	1	NM_001297551.2	NM_001297552	4	p16.3	5	1	134.63	175.16	0.647545	0.867919	0.768612	-0.121067	0.0993073	chr4:4236257-4237826
chr4	4237936	4240320	ENST00000382753	intron	3	-	2384	ENSG00000132406	TMEM128	28201	protein_coding	1243	1	NM_001297551.2	NM_001297552	4	p16.3	5	0	132.34	136.27	0.904865	0.996702	0.97116	-0.0662953	0.0255415	chr4:4237936-4240320
chr4	4240480	4246201	ENST00000382753	intron	2	-	5721	ENSG00000132406	TMEM128	28201	protein_coding	1243	1	NM_001297551.2	NM_001297552	4	p16.3	5	0	98.48	101.34	0.885521	0.998639	0.971778	-0.0862572	0.0268609	chr4:4240480-4246201
chr4	4246344	4248105	ENST00000382753	intron	1	-	1761	ENSG00000132406	TMEM128	28201	protein_coding	1243	1	NM_001297551.2	NM_001297552	4	p16.3	5	0	176.81	203.92	0.724686	0.955383	0.867056	-0.142369	0.0883273	chr4:4246344-4248105
chr4	4268024	4268529	ENST00000343470	intron	9	-	505	ENSG00000145220	LYAR	26021	protein_coding	1554	1	NM_017816.3	NM_017816	4	p16.3	10	1	100.45	101.05	0.965774	0.999202	0.994062	-0.0282881	0.00513918	chr4:4268024-4268529
chr4	4268616	4273582	ENST00000343470	intron	8	-	4966	ENSG00000145220	LYAR	26021	protein_coding	1554	1	NM_017816.3	NM_017816	4	p16.3	10	0	127.58	132.96	0.873328	0.994905	0.959537	-0.0862091	0.0353687	chr4:4268616-4273582
chr4	4273670	4274366	ENST00000343470	intron	7	-	696	ENSG00000145220	LYAR	26021	protein_coding	1554	1	NM_017816.3	NM_017816	4	p16.3	10	0	121.07	122.05	0.956793	0.9997	0.991971	-0.0351777	0.00772987	chr4:4273670-4274366
chr4	4274770	4279446	ENST00000343470	intron	6	-	4676	ENSG00000145220	LYAR	26021	protein_coding	1554	1	NM_017816.3	NM_017816	4	p16.3	10	0	121.89	124.37	0.918193	0.999324	0.980059	-0.0618666	0.0192642	chr4:4274770-4279446
chr4	4279531	4279641	ENST00000343470	intron	5	-	110	ENSG00000145220	LYAR	26021	protein_coding	1554	1	NM_017816.3	NM_017816	4	p16.3	10	0	95.32	96.01	0.964158	0.998179	0.992813	-0.0286556	0.00536544	chr4:4279531-4279641
chr4	4279750	4281782	ENST00000343470	intron	4	-	2032	ENSG00000145220	LYAR	26021	protein_coding	1554	1	NM_017816.3	NM_017816	4	p16.3	10	0	112.08	112.27	0.984139	0.998719	0.998308	-0.014169	0.000411355	chr4:4279750-4281782
chr4	4281898	4283620	ENST00000343470	intron	3	-	1722	ENSG00000145220	LYAR	26021	protein_coding	1554	1	NM_017816.3	NM_017816	4	p16.3	10	0	102.42	102.52	0.987075	0.997996	0.999025	-0.0119497	-0.00102859	chr4:4281898-4283620
chr4	4283796	4286518	ENST00000343470	intron	2	-	2722	ENSG00000145220	LYAR	26021	protein_coding	1554	1	NM_017816.3	NM_017816	4	p16.3	10	0	49.23	52.34	0.771821	0.997614	0.940581	-0.16876	0.0570335	chr4:4283796-4286518
chr4	4286573	4290035	ENST00000343470	intron	1	-	3462	ENSG00000145220	LYAR	26021	protein_coding	1554	1	NM_017816.3	NM_017816	4	p16.3	10	0	61.93	65.33	0.81492	0.99766	0.947957	-0.133037	0.0497037	chr4:4286573-4290035
chr4	4290353	4299926	ENST00000337872	intron	1	+	9573	ENSG00000168826	ZBTB49	19883	protein_coding	2886	1	NM_145291.4	NM_145291	4	p16.3	8	0	NA	NA	NA	NA	NA	NA	NA	chr4:4290353-4299926
chr4	4300098	4301988	ENST00000337872	intron	2	+	1890	ENSG00000168826	ZBTB49	19883	protein_coding	2886	1	NM_145291.4	NM_145291	4	p16.3	8	0	8.66	9.66	0.54077	0.994965	0.89648	-0.35571	0.0984848	chr4:4300098-4301988
chr4	4303092	4306137	ENST00000337872	intron	3	+	3045	ENSG00000168826	ZBTB49	19883	protein_coding	2886	1	NM_145291.4	NM_145291	4	p16.3	8	0	8.74	16.07	0.208607	0.863251	0.543871	-0.335264	0.31938	chr4:4303092-4306137
chr4	4306185	4313040	ENST00000337872	intron	4	+	6855	ENSG00000168826	ZBTB49	19883	protein_coding	2886	1	NM_145291.4	NM_145291	4	p16.3	8	0	9.67	15.84	0.212704	0.937346	0.61048	-0.397776	0.326866	chr4:4306185-4313040
chr4	4313115	4315635	ENST00000337872	intron	5	+	2520	ENSG00000168826	ZBTB49	19883	protein_coding	2886	1	NM_145291.4	NM_145291	4	p16.3	8	0	11.48	15.42	0.367682	0.974686	0.744488	-0.376806	0.230198	chr4:4313115-4315635
chr4	4315719	4315808	ENST00000337872	intron	6	+	89	ENSG00000168826	ZBTB49	19883	protein_coding	2886	1	NM_145291.4	NM_145291	4	p16.3	8	0	11.63	13.26	0.596757	0.988365	0.877074	-0.280317	0.111292	chr4:4315719-4315808
chr4	4315971	4320639	ENST00000337872	intron	7	+	4668	ENSG00000168826	ZBTB49	19883	protein_coding	2886	1	NM_145291.4	NM_145291	4	p16.3	8	1	12.6	18.34	0.3074	0.9541	0.687023	-0.379623	0.267077	chr4:4315971-4320639
chr4	4387174	4387603	ENST00000621129	intron	1	+	429	ENSG00000168824	NSG1	18790	protein_coding	2279	1	NM_014392.5	NM_001382227	4	p16.3	5	0	NA	NA	NA	NA	NA	NA	NA	chr4:4387174-4387603
chr4	4387759	4391474	ENST00000621129	intron	2	+	3715	ENSG00000168824	NSG1	18790	protein_coding	2279	1	NM_014392.5	NM_001382227	4	p16.3	5	0	NA	NA	NA	NA	NA	NA	NA	chr4:4387759-4391474
chr4	4391592	4409572	ENST00000621129	intron	3	+	17980	ENSG00000168824	NSG1	18790	protein_coding	2279	1	NM_014392.5	NM_001382227	4	p16.3	5	0	NA	NA	NA	NA	NA	NA	NA	chr4:4391592-4409572
chr4	4409684	4417234	ENST00000621129	intron	4	+	7550	ENSG00000168824	NSG1	18790	protein_coding	2279	1	NM_014392.5	NM_001382227	4	p16.3	5	1	NA	NA	NA	NA	NA	NA	NA	chr4:4409684-4417234
chr4	4860369	4862700	ENST00000382723	intron	1	+	2331	ENSG00000163132	MSX1	7391	protein_coding	1940	1	NM_002448.3	NM_002448	4	p16.2	2	1	344.7	353.25	0.922903	0.997726	0.975796	-0.0528932	0.0219296	chr4:4860369-4862700
chr4	5015235	5016835	ENST00000307746	intron	3	-	1600	ENSG00000170891	CYTL1	24435	protein_coding	989	1	NM_018659.3	NM_018659	4	p16.2	4	1	NA	NA	NA	NA	NA	NA	NA	chr4:5015235-5016835
chr4	5016965	5017134	ENST00000307746	intron	2	-	169	ENSG00000170891	CYTL1	24435	protein_coding	989	1	NM_018659.3	NM_018659	4	p16.2	4	0	NA	NA	NA	NA	NA	NA	NA	chr4:5016965-5017134
chr4	5017180	5019292	ENST00000307746	intron	1	-	2112	ENSG00000170891	CYTL1	24435	protein_coding	989	1	NM_018659.3	NM_018659	4	p16.2	4	0	NA	NA	NA	NA	NA	NA	NA	chr4:5017180-5019292
chr4	6575349	6576577	ENST00000285599	intron	1	+	1228	ENSG00000013288	MAN2B2	29623	protein_coding	5129	1	NM_015274.3	NM_015274	4	p16.1	19	0	171.29	172.12	0.973344	0.999735	0.995178	-0.0218334	0.00455697	chr4:6575349-6576577
chr4	6576725	6578392	ENST00000285599	intron	2	+	1667	ENSG00000013288	MAN2B2	29623	protein_coding	5129	1	NM_015274.3	NM_015274	4	p16.1	19	0	300.37	304.15	0.943562	0.999923	0.987572	-0.0440104	0.0123507	chr4:6576725-6578392
chr4	6578499	6586995	ENST00000285599	intron	3	+	8496	ENSG00000013288	MAN2B2	29623	protein_coding	5129	1	NM_015274.3	NM_015274	4	p16.1	19	0	353.03	358.42	0.947482	0.999036	0.984962	-0.0374802	0.0140744	chr4:6578499-6586995
chr4	6587169	6589044	ENST00000285599	intron	4	+	1875	ENSG00000013288	MAN2B2	29623	protein_coding	5129	1	NM_015274.3	NM_015274	4	p16.1	19	0	347.21	352.67	0.936288	0.999867	0.984518	-0.0482297	0.0153492	chr4:6587169-6589044
chr4	6589161	6593172	ENST00000285599	intron	5	+	4011	ENSG00000013288	MAN2B2	29623	protein_coding	5129	1	NM_015274.3	NM_015274	4	p16.1	19	0	337.56	367.96	0.850365	0.965397	0.917382	-0.067017	0.0480148	chr4:6589161-6593172
chr4	6593351	6594533	ENST00000285599	intron	6	+	1182	ENSG00000013288	MAN2B2	29623	protein_coding	5129	1	NM_015274.3	NM_015274	4	p16.1	19	0	319.25	334.27	0.882021	0.994147	0.955066	-0.0730451	0.0390803	chr4:6593351-6594533
chr4	6594733	6597112	ENST00000285599	intron	7	+	2379	ENSG00000013288	MAN2B2	29623	protein_coding	5129	1	NM_015274.3	NM_015274	4	p16.1	19	0	293.15	299.32	0.913982	0.999711	0.979387	-0.0654044	0.0203241	chr4:6594733-6597112
chr4	6597304	6598197	ENST00000285599	intron	8	+	893	ENSG00000013288	MAN2B2	29623	protein_coding	5129	1	NM_015274.3	NM_015274	4	p16.1	19	0	221.85	223.21	0.966652	0.999789	0.993907	-0.0272548	0.00588221	chr4:6597304-6598197
chr4	6598355	6600622	ENST00000285599	intron	9	+	2267	ENSG00000013288	MAN2B2	29623	protein_coding	5129	1	NM_015274.3	NM_015274	4	p16.1	19	0	258.16	263.49	0.920062	0.999761	0.979772	-0.0597091	0.0199899	chr4:6598355-6600622
chr4	6600757	6605054	ENST00000285599	intron	10	+	4297	ENSG00000013288	MAN2B2	29623	protein_coding	5129	1	NM_015274.3	NM_015274	4	p16.1	19	0	408.15	412.33	0.966147	0.998785	0.989862	-0.0237153	0.00892207	chr4:6600757-6605054
chr4	6605330	6609106	ENST00000285599	intron	11	+	3776	ENSG00000013288	MAN2B2	29623	protein_coding	5129	1	NM_015274.3	NM_015274	4	p16.1	19	0	370.08	380.67	0.88929	0.999421	0.972181	-0.0828904	0.0272407	chr4:6605330-6609106
chr4	6609299	6609797	ENST00000285599	intron	12	+	498	ENSG00000013288	MAN2B2	29623	protein_coding	5129	1	NM_015274.3	NM_015274	4	p16.1	19	0	260.53	271.93	0.882789	0.994773	0.958077	-0.0752888	0.0366959	chr4:6609299-6609797
chr4	6610051	6610879	ENST00000285599	intron	13	+	828	ENSG00000013288	MAN2B2	29623	protein_coding	5129	1	NM_015274.3	NM_015274	4	p16.1	19	0	447.37	455.45	0.934858	0.999428	0.982259	-0.0474014	0.0171683	chr4:6610051-6610879
chr4	6610991	6611085	ENST00000285599	intron	14	+	94	ENSG00000013288	MAN2B2	29623	protein_coding	5129	1	NM_015274.3	NM_015274	4	p16.1	19	0	360.44	369.99	0.909742	0.998517	0.974188	-0.0644464	0.0243286	chr4:6610991-6611085
chr4	6611279	6614217	ENST00000285599	intron	15	+	2938	ENSG00000013288	MAN2B2	29623	protein_coding	5129	1	NM_015274.3	NM_015274	4	p16.1	19	0	303.07	308.52	0.946555	0.99795	0.982335	-0.03578	0.015615	chr4:6611279-6614217
chr4	6614356	6617379	ENST00000285599	intron	16	+	3023	ENSG00000013288	MAN2B2	29623	protein_coding	5129	1	NM_015274.3	NM_015274	4	p16.1	19	0	265.7	277.55	0.821932	0.999634	0.957305	-0.135373	0.0423295	chr4:6614356-6617379
chr4	6617493	6619926	ENST00000285599	intron	17	+	2433	ENSG00000013288	MAN2B2	29623	protein_coding	5129	1	NM_015274.3	NM_015274	4	p16.1	19	0	271.37	320.97	0.724419	0.934865	0.845468	-0.12105	0.0893965	chr4:6617493-6619926
chr4	6620045	6621187	ENST00000285599	intron	18	+	1142	ENSG00000013288	MAN2B2	29623	protein_coding	5129	1	NM_015274.3	NM_015274	4	p16.1	19	1	318.53	378.85	0.690806	0.941399	0.840781	-0.149976	0.100618	chr4:6620045-6621187
chr4	6641259	6641729	ENST00000382581	intron	1	+	470	ENSG00000179010	MRFAP1	24549	protein_coding	1574	1	NM_033296.3	NM_033296	4	p16.1	2	1	1891.11	1899.53	0.98611	0.999341	0.995567	-0.00945686	0.00377398	chr4:6641259-6641729
chr4	6708644	6709230	ENST00000320848	intron	1	-	586	ENSG00000178988	MRFAP1L1	28796	protein_coding	1578	1	NM_203462.3	NM_203462	4	p16.1	2	1	291.53	430.18	0.569809	0.777927	0.677693	-0.107884	0.100234	chr4:6708644-6709230
chr4	7043850	7054061	ENST00000310074	intron	1	+	10211	ENSG00000173011	TADA2B	30781	protein_coding	4369	1	NM_152293.3	NM_152293	4	p16.1	2	1	70.27	79.05	0.702743	0.986123	0.888931	-0.186189	0.0971916	chr4:7043850-7054061
chr4	7061209	7062384	ENST00000264954	intron	3	-	1175	ENSG00000109519	GRPEL1	19696	protein_coding	2653	1	NM_025196.4	NM_025196	4	p16.1	4	1	314.66	316.22	0.973151	0.999827	0.995067	-0.0219155	0.00476009	chr4:7061209-7062384
chr4	7062467	7064060	ENST00000264954	intron	2	-	1593	ENSG00000109519	GRPEL1	19696	protein_coding	2653	1	NM_025196.4	NM_025196	4	p16.1	4	0	370.78	378.12	0.930907	0.999462	0.980588	-0.0496813	0.0188743	chr4:7062467-7064060
chr4	7064224	7067970	ENST00000264954	intron	1	-	3746	ENSG00000109519	GRPEL1	19696	protein_coding	2653	1	NM_025196.4	NM_025196	4	p16.1	4	0	146.56	149.48	0.925948	0.998741	0.980466	-0.0545174	0.0182754	chr4:7064224-7067970
chr4	8270354	8282436	ENST00000307358	intron	1	+	12082	ENSG00000170801	HTRA3	30406	protein_coding	2539	1	NM_053044.5	NM_053044	4	p16.1	9	0	112.15	116.52	0.857072	0.99894	0.962496	-0.105424	0.0364438	chr4:8270354-8282436
chr4	8282537	8286560	ENST00000307358	intron	2	+	4023	ENSG00000170801	HTRA3	30406	protein_coding	2539	1	NM_053044.5	NM_053044	4	p16.1	9	0	147.18	148.18	0.938434	0.999843	0.993251	-0.0548179	0.00659202	chr4:8282537-8286560
chr4	8286784	8291369	ENST00000307358	intron	3	+	4585	ENSG00000170801	HTRA3	30406	protein_coding	2539	1	NM_053044.5	NM_053044	4	p16.1	9	0	203.26	209.25	0.897785	0.999214	0.971374	-0.073589	0.0278398	chr4:8286784-8291369
chr4	8291565	8292320	ENST00000307358	intron	4	+	755	ENSG00000170801	HTRA3	30406	protein_coding	2539	1	NM_053044.5	NM_053044	4	p16.1	9	0	208.66	209.11	0.964596	0.999824	0.997848	-0.0332517	0.00197573	chr4:8291565-8292320
chr4	8292354	8294086	ENST00000307358	intron	5	+	1732	ENSG00000170801	HTRA3	30406	protein_coding	2539	1	NM_053044.5	NM_053044	4	p16.1	9	0	235.48	238.19	0.949182	0.999262	0.988623	-0.039441	0.0106391	chr4:8292354-8294086
chr4	8294202	8302462	ENST00000307358	intron	6	+	8260	ENSG00000170801	HTRA3	30406	protein_coding	2539	1	NM_053044.5	NM_053044	4	p16.1	9	0	214.6	257.88	0.635871	0.933417	0.83217	-0.196299	0.101247	chr4:8294202-8302462
chr4	8302512	8304183	ENST00000307358	intron	7	+	1671	ENSG00000170801	HTRA3	30406	protein_coding	2539	1	NM_053044.5	NM_053044	4	p16.1	9	0	170.38	178.05	0.862059	0.995023	0.956922	-0.0948635	0.0381004	chr4:8302512-8304183
chr4	8304280	8305970	ENST00000307358	intron	8	+	1690	ENSG00000170801	HTRA3	30406	protein_coding	2539	1	NM_053044.5	NM_053044	4	p16.1	9	1	126.86	129.25	0.914262	0.99941	0.981509	-0.0672471	0.0179009	chr4:8304280-8305970
chr4	8441442	8446475	ENST00000389737	intron	1	+	5033	ENSG00000155275	TRMT44	26653	protein_coding	2874	1	NM_152544.3	NM_152544	4	p16.1	11	0	19.84	19.96	0.938493	0.988954	0.993988	-0.0554949	-0.00503414	chr4:8441442-8446475
chr4	8446591	8449668	ENST00000389737	intron	2	+	3077	ENSG00000155275	TRMT44	26653	protein_coding	2874	1	NM_152544.3	NM_152544	4	p16.1	11	0	16.89	22.25	0.407775	0.968045	0.759101	-0.351326	0.208944	chr4:8446591-8449668
chr4	8449889	8451959	ENST00000389737	intron	3	+	2070	ENSG00000155275	TRMT44	26653	protein_coding	2874	1	NM_152544.3	NM_152544	4	p16.1	11	0	27.1	28.05	0.854705	0.995692	0.966132	-0.111427	0.0295597	chr4:8449889-8451959
chr4	8452029	8452881	ENST00000389737	intron	4	+	852	ENSG00000155275	TRMT44	26653	protein_coding	2874	1	NM_152544.3	NM_152544	4	p16.1	11	0	29.27	29.63	0.915664	0.99616	0.98785	-0.0721864	0.0083102	chr4:8452029-8452881
chr4	8452990	8454741	ENST00000389737	intron	5	+	1751	ENSG00000155275	TRMT44	26653	protein_coding	2874	1	NM_152544.3	NM_152544	4	p16.1	11	0	35.36	35.56	0.939749	0.997574	0.994376	-0.0546262	0.00319789	chr4:8452990-8454741
chr4	8454814	8463984	ENST00000389737	intron	6	+	9170	ENSG00000155275	TRMT44	26653	protein_coding	2874	1	NM_152544.3	NM_152544	4	p16.1	11	0	34.55	36.85	0.750509	0.997997	0.937585	-0.187076	0.0604125	chr4:8454814-8463984
chr4	8464092	8465377	ENST00000389737	intron	7	+	1285	ENSG00000155275	TRMT44	26653	protein_coding	2874	1	NM_152544.3	NM_152544	4	p16.1	11	0	31.62	31.66	0.960072	0.993914	0.998737	-0.0386649	-0.00482246	chr4:8464092-8465377
chr4	8465562	8467913	ENST00000389737	intron	8	+	2351	ENSG00000155275	TRMT44	26653	protein_coding	2874	1	NM_152544.3	NM_152544	4	p16.1	11	0	23.47	23.67	0.927746	0.992795	0.99155	-0.063804	0.00124447	chr4:8465562-8467913
chr4	8468347	8471083	ENST00000389737	intron	9	+	2736	ENSG00000155275	TRMT44	26653	protein_coding	2874	1	NM_152544.3	NM_152544	4	p16.1	11	0	23.62	33.03	0.465009	0.905313	0.715107	-0.250099	0.190206	chr4:8468347-8471083
chr4	8471201	8475771	ENST00000389737	intron	10	+	4570	ENSG00000155275	TRMT44	26653	protein_coding	2874	1	NM_152544.3	NM_152544	4	p16.1	11	1	22.32	29.01	0.476272	0.964607	0.76939	-0.293118	0.195217	chr4:8471201-8475771
chr4	10446540	10454804	ENST00000326756	intron	2	-	8264	ENSG00000178163	ZNF518B	29365	protein_coding	6954	1	NM_053042.3	NM_001375817	4	p16.1	3	1	13.16	78.52	0.0752333	0.3062	0.167601	-0.0923674	0.138599	chr4:10446540-10454804
chr4	10454989	10457316	ENST00000326756	intron	1	-	2327	ENSG00000178163	ZNF518B	29365	protein_coding	6954	1	NM_053042.3	NM_001375817	4	p16.1	3	0	20.26	31.1	0.464334	0.8237	0.651447	-0.187113	0.172253	chr4:10454989-10457316
chr4	13570129	13576837	ENST00000040738	intron	25	-	6708	ENSG00000038219	BOD1L1	31792	protein_coding	10567	1	NM_148894.3	NM_148894	4	p15.33	26	1	93.9	178.11	0.438529	0.619586	0.527202	-0.0886735	0.092384	chr4:13570129-13576837
chr4	13576992	13577402	ENST00000040738	intron	24	-	410	ENSG00000038219	BOD1L1	31792	protein_coding	10567	1	NM_148894.3	NM_148894	4	p15.33	26	0	121.78	121.88	0.989256	0.998336	0.99918	-0.00992344	-0.000843411	chr4:13576992-13577402
chr4	13577488	13577581	ENST00000040738	intron	23	-	93	ENSG00000038219	BOD1L1	31792	protein_coding	10567	1	NM_148894.3	NM_148894	4	p15.33	26	0	108.38	108.44	0.989772	0.99792	0.999447	-0.0096743	-0.00152636	chr4:13577488-13577581
chr4	13577632	13579927	ENST00000040738	intron	22	-	2295	ENSG00000038219	BOD1L1	31792	protein_coding	10567	1	NM_148894.3	NM_148894	4	p15.33	26	0	107.07	114.67	0.801588	0.995348	0.933723	-0.132135	0.0616255	chr4:13577632-13579927
chr4	13579974	13581019	ENST00000040738	intron	21	-	1045	ENSG00000038219	BOD1L1	31792	protein_coding	10567	1	NM_148894.3	NM_148894	4	p15.33	26	0	105.64	107.73	0.927124	0.998199	0.9806	-0.0534755	0.0175993	chr4:13579974-13581019
chr4	13581055	13581131	ENST00000040738	intron	20	-	76	ENSG00000038219	BOD1L1	31792	protein_coding	10567	1	NM_148894.3	NM_148894	4	p15.33	26	0	98.73	113.44	0.777564	0.931834	0.870328	-0.0927641	0.0615058	chr4:13581055-13581131
chr4	13581208	13582236	ENST00000040738	intron	19	-	1028	ENSG00000038219	BOD1L1	31792	protein_coding	10567	1	NM_148894.3	NM_148894	4	p15.33	26	0	114.47	114.6	0.987068	0.998496	0.998866	-0.0117978	-0.000370089	chr4:13581208-13582236
chr4	13582311	13582651	ENST00000040738	intron	18	-	340	ENSG00000038219	BOD1L1	31792	protein_coding	10567	1	NM_148894.3	NM_148894	4	p15.33	26	0	115.62	116.62	0.960885	0.99903	0.991425	-0.0305406	0.0076048	chr4:13582311-13582651
chr4	13582737	13586395	ENST00000040738	intron	17	-	3658	ENSG00000038219	BOD1L1	31792	protein_coding	10567	1	NM_148894.3	NM_148894	4	p15.33	26	0	104.23	105.62	0.939244	0.999415	0.98684	-0.0475954	0.0125753	chr4:13582737-13586395
chr4	13586476	13587698	ENST00000040738	intron	16	-	1222	ENSG00000038219	BOD1L1	31792	protein_coding	10567	1	NM_148894.3	NM_148894	4	p15.33	26	0	108.41	109.01	0.965996	0.99932	0.994496	-0.0285002	0.00482426	chr4:13586476-13587698
chr4	13587772	13588721	ENST00000040738	intron	15	-	949	ENSG00000038219	BOD1L1	31792	protein_coding	10567	1	NM_148894.3	NM_148894	4	p15.33	26	0	102.59	102.97	0.974873	0.999195	0.99631	-0.0214361	0.00288552	chr4:13587772-13588721
chr4	13588793	13590385	ENST00000040738	intron	14	-	1592	ENSG00000038219	BOD1L1	31792	protein_coding	10567	1	NM_148894.3	NM_148894	4	p15.33	26	0	100.95	101.71	0.955438	0.999679	0.992528	-0.0370902	0.00715138	chr4:13588793-13590385
chr4	13590447	13591922	ENST00000040738	intron	13	-	1475	ENSG00000038219	BOD1L1	31792	protein_coding	10567	1	NM_148894.3	NM_148894	4	p15.33	26	0	82.75	82.75	0.989803	0.996358	1	-0.0101973	-0.00364193	chr4:13590447-13591922
chr4	13591967	13595859	ENST00000040738	intron	12	-	3892	ENSG00000038219	BOD1L1	31792	protein_coding	10567	1	NM_148894.3	NM_148894	4	p15.33	26	0	73.77	78.34	0.822266	0.995087	0.941665	-0.119398	0.0534226	chr4:13591967-13595859
chr4	13595945	13597103	ENST00000040738	intron	11	-	1158	ENSG00000038219	BOD1L1	31792	protein_coding	10567	1	NM_148894.3	NM_148894	4	p15.33	26	0	71.67	74.22	0.861891	0.998777	0.965643	-0.103752	0.0331344	chr4:13595945-13597103
chr4	13597169	13598945	ENST00000040738	intron	10	-	1776	ENSG00000038219	BOD1L1	31792	protein_coding	10567	1	NM_148894.3	NM_148894	4	p15.33	26	0	70.82	74.96	0.827149	0.995231	0.944771	-0.117622	0.0504609	chr4:13597169-13598945
chr4	13605085	13607116	ENST00000040738	intron	9	-	2031	ENSG00000038219	BOD1L1	31792	protein_coding	10567	1	NM_148894.3	NM_148894	4	p15.33	26	0	40.34	40.4	0.967491	0.994795	0.998515	-0.0310242	-0.00371959	chr4:13605085-13607116
chr4	13607190	13608529	ENST00000040738	intron	8	-	1339	ENSG00000038219	BOD1L1	31792	protein_coding	10567	1	NM_148894.3	NM_148894	4	p15.33	26	0	42.84	42.86	0.964168	0.996537	0.999533	-0.0353654	-0.0029967	chr4:13607190-13608529
chr4	13608669	13609294	ENST00000040738	intron	7	-	625	ENSG00000038219	BOD1L1	31792	protein_coding	10567	1	NM_148894.3	NM_148894	4	p15.33	26	0	57.08	57.33	0.961315	0.997631	0.995639	-0.0343247	0.00199152	chr4:13608669-13609294
chr4	13609407	13610933	ENST00000040738	intron	6	-	1526	ENSG00000038219	BOD1L1	31792	protein_coding	10567	1	NM_148894.3	NM_148894	4	p15.33	26	0	51.86	52.36	0.946053	0.998198	0.990451	-0.0443976	0.00774768	chr4:13609407-13610933
chr4	13611101	13613511	ENST00000040738	intron	5	-	2410	ENSG00000038219	BOD1L1	31792	protein_coding	10567	1	NM_148894.3	NM_148894	4	p15.33	26	0	44.12	44.33	0.960668	0.995786	0.995263	-0.0345947	0.000523206	chr4:13611101-13613511
chr4	13613662	13614195	ENST00000040738	intron	4	-	533	ENSG00000038219	BOD1L1	31792	protein_coding	10567	1	NM_148894.3	NM_148894	4	p15.33	26	0	31.27	34.81	0.693295	0.989037	0.898305	-0.20501	0.0907317	chr4:13613662-13614195
chr4	13614811	13615311	ENST00000040738	intron	3	-	500	ENSG00000038219	BOD1L1	31792	protein_coding	10567	1	NM_148894.3	NM_148894	4	p15.33	26	0	37.73	39.81	0.828555	0.996612	0.947752	-0.119197	0.04886	chr4:13614811-13615311
chr4	13615503	13619942	ENST00000040738	intron	2	-	4439	ENSG00000038219	BOD1L1	31792	protein_coding	10567	1	NM_148894.3	NM_148894	4	p15.33	26	0	34.89	35.32	0.939958	0.99422	0.987826	-0.0478674	0.00639479	chr4:13615503-13619942
chr4	13620068	13627344	ENST00000040738	intron	1	-	7276	ENSG00000038219	BOD1L1	31792	protein_coding	10567	1	NM_148894.3	NM_148894	4	p15.33	26	0	25.6	36.75	0.388264	0.931931	0.696599	-0.308335	0.235332	chr4:13620068-13627344
chr4	15004336	15007304	ENST00000538197	intron	1	+	2968	ENSG00000137449	CPEB2	21745	protein_coding	7069	1	NM_001177382.2	NM_001177382	4	p15.32	12	0	37.55	37.97	0.902014	0.998453	0.988939	-0.0869246	0.00951468	chr4:15004336-15007304
chr4	15007587	15008337	ENST00000538197	intron	2	+	750	ENSG00000137449	CPEB2	21745	protein_coding	7069	1	NM_001177382.2	NM_001177382	4	p15.32	12	0	13.84	63.62	0.0514311	0.453477	0.217542	-0.166111	0.235936	chr4:15007587-15008337
chr4	15008428	15017187	ENST00000538197	intron	3	+	8759	ENSG00000137449	CPEB2	21745	protein_coding	7069	1	NM_001177382.2	NM_001177382	4	p15.32	12	0	15.32	59.44	0.0853787	0.473425	0.257739	-0.17236	0.215686	chr4:15008428-15017187
chr4	15017279	15033160	ENST00000538197	intron	4	+	15881	ENSG00000137449	CPEB2	21745	protein_coding	7069	1	NM_001177382.2	NM_001177382	4	p15.32	12	0	56.26	57.74	0.888606	0.998831	0.974368	-0.0857619	0.0244633	chr4:15017279-15033160
chr4	15033212	15040463	ENST00000538197	intron	5	+	7251	ENSG00000137449	CPEB2	21745	protein_coding	7069	1	NM_001177382.2	NM_001177382	4	p15.32	12	0	20.36	56.36	0.0742855	0.708508	0.361249	-0.286964	0.347259	chr4:15033212-15040463
chr4	15040488	15052413	ENST00000538197	intron	6	+	11925	ENSG00000137449	CPEB2	21745	protein_coding	7069	1	NM_001177382.2	NM_001177382	4	p15.32	12	0	17.19	55.52	0.0445759	0.687797	0.309618	-0.265042	0.378179	chr4:15040488-15052413
chr4	15052585	15054127	ENST00000538197	intron	7	+	1542	ENSG00000137449	CPEB2	21745	protein_coding	7069	1	NM_001177382.2	NM_001177382	4	p15.32	12	0	42.96	45.08	0.803316	0.997896	0.952972	-0.149656	0.0449232	chr4:15052585-15054127
chr4	15054218	15058420	ENST00000538197	intron	8	+	4202	ENSG00000137449	CPEB2	21745	protein_coding	7069	1	NM_001177382.2	NM_001177382	4	p15.32	12	0	49.1	52.78	0.771346	0.991765	0.930277	-0.158931	0.0614887	chr4:15054218-15058420
chr4	15058540	15059186	ENST00000538197	intron	9	+	646	ENSG00000137449	CPEB2	21745	protein_coding	7069	1	NM_001177382.2	NM_001177382	4	p15.32	12	0	62.14	62.84	0.934991	0.998162	0.988861	-0.0538696	0.00930178	chr4:15058540-15059186
chr4	15059302	15062078	ENST00000538197	intron	10	+	2776	ENSG00000137449	CPEB2	21745	protein_coding	7069	1	NM_001177382.2	NM_001177382	4	p15.32	12	0	71.73	72.55	0.932323	0.998759	0.988697	-0.0563748	0.0100616	chr4:15059302-15062078
chr4	15062261	15066152	ENST00000538197	intron	11	+	3891	ENSG00000137449	CPEB2	21745	protein_coding	7069	1	NM_001177382.2	NM_001177382	4	p15.32	12	1	57.01	63.75	0.716102	0.984081	0.894275	-0.178173	0.0898063	chr4:15062261-15066152
chr4	15605800	15612265	ENST00000341285	intron	10	-	6465	ENSG00000118564	FBXL5	13602	protein_coding	3488	1	NM_012161.4	NM_001193534	4	p15.32	11	1	240.22	266.45	0.817056	0.959922	0.901558	-0.0845019	0.0583643	chr4:15605800-15612265
chr4	15612415	15625251	ENST00000341285	intron	9	-	12836	ENSG00000118564	FBXL5	13602	protein_coding	3488	1	NM_012161.4	NM_001193534	4	p15.32	11	0	197.53	200.68	0.929639	0.999818	0.984303	-0.0546641	0.0155149	chr4:15612415-15625251
chr4	15625978	15626872	ENST00000341285	intron	8	-	894	ENSG00000118564	FBXL5	13602	protein_coding	3488	1	NM_012161.4	NM_001193534	4	p15.32	11	0	151.58	152.14	0.976399	0.99974	0.996319	-0.0199203	0.00342111	chr4:15625978-15626872
chr4	15626956	15627884	ENST00000341285	intron	7	-	928	ENSG00000118564	FBXL5	13602	protein_coding	3488	1	NM_012161.4	NM_001193534	4	p15.32	11	0	90.16	91.34	0.94348	0.999379	0.987081	-0.0436008	0.0122981	chr4:15626956-15627884
chr4	15628034	15630665	ENST00000341285	intron	6	-	2631	ENSG00000118564	FBXL5	13602	protein_coding	3488	1	NM_012161.4	NM_001193534	4	p15.32	11	0	140.47	142.52	0.941192	0.999578	0.985616	-0.0444239	0.0139623	chr4:15628034-15630665
chr4	15630792	15636493	ENST00000341285	intron	5	-	5701	ENSG00000118564	FBXL5	13602	protein_coding	3488	1	NM_012161.4	NM_001193534	4	p15.32	11	0	207.25	211.92	0.928374	0.997847	0.977963	-0.0495898	0.0198841	chr4:15630792-15636493
chr4	15636677	15638507	ENST00000341285	intron	4	-	1830	ENSG00000118564	FBXL5	13602	protein_coding	3488	1	NM_012161.4	NM_001193534	4	p15.32	11	0	246.08	258.27	0.847052	0.997852	0.952801	-0.105749	0.0450511	chr4:15636677-15638507
chr4	15638695	15640787	ENST00000341285	intron	3	-	2092	ENSG00000118564	FBXL5	13602	protein_coding	3488	1	NM_012161.4	NM_001193534	4	p15.32	11	0	199.1	200.9	0.960021	0.999897	0.99104	-0.0310192	0.0088565	chr4:15638695-15640787
chr4	15640884	15644492	ENST00000341285	intron	2	-	3608	ENSG00000118564	FBXL5	13602	protein_coding	3488	1	NM_012161.4	NM_001193534	4	p15.32	11	0	179.07	187.71	0.842849	0.997519	0.953972	-0.111123	0.0435475	chr4:15640884-15644492
chr4	15644709	15655203	ENST00000341285	intron	1	-	10494	ENSG00000118564	FBXL5	13602	protein_coding	3488	1	NM_012161.4	NM_001193534	4	p15.32	11	0	148.64	178.38	0.715401	0.925694	0.833277	-0.117877	0.0924164	chr4:15644709-15655203
chr4	15681902	15686235	ENST00000422728	intron	1	+	4333	ENSG00000237765	FAM200B	27740	protein_coding	4287	1	NM_001145191.2	NM_001145191	4	p15.32	2	1	117.42	296.18	0.301208	0.498561	0.396448	-0.09524	0.102113	chr4:15681902-15686235
chr4	16163538	16166632	ENST00000405303	intron	13	-	3094	ENSG00000169762	TAPT1	26887	protein_coding	4521	1	NM_153365.3	NM_153365	4	p15.32	14	1	100.99	101.92	0.958102	0.999112	0.990875	-0.0327737	0.00823638	chr4:16163538-16166632
chr4	16166794	16170652	ENST00000405303	intron	12	-	3858	ENSG00000169762	TAPT1	26887	protein_coding	4521	1	NM_153365.3	NM_153365	4	p15.32	14	0	55.3	58.71	0.812425	0.992629	0.941918	-0.129492	0.0507107	chr4:16166794-16170652
chr4	16170730	16174203	ENST00000405303	intron	11	-	3473	ENSG00000169762	TAPT1	26887	protein_coding	4521	1	NM_153365.3	NM_153365	4	p15.32	14	0	42.67	45.21	0.796025	0.997128	0.943818	-0.147792	0.0533107	chr4:16170730-16174203
chr4	16174273	16174669	ENST00000405303	intron	10	-	396	ENSG00000169762	TAPT1	26887	protein_coding	4521	1	NM_153365.3	NM_153365	4	p15.32	14	0	55.79	56.14	0.958635	0.998072	0.993766	-0.0351308	0.00430623	chr4:16174273-16174669
chr4	16174730	16176118	ENST00000405303	intron	9	-	1388	ENSG00000169762	TAPT1	26887	protein_coding	4521	1	NM_153365.3	NM_153365	4	p15.32	14	0	58.85	60.36	0.891515	0.997874	0.974983	-0.0834689	0.0228903	chr4:16174730-16176118
chr4	16176229	16179576	ENST00000405303	intron	8	-	3347	ENSG00000169762	TAPT1	26887	protein_coding	4521	1	NM_153365.3	NM_153365	4	p15.32	14	0	40.92	41.58	0.922145	0.997417	0.984127	-0.0619821	0.0132901	chr4:16176229-16179576
chr4	16179658	16186534	ENST00000405303	intron	7	-	6876	ENSG00000169762	TAPT1	26887	protein_coding	4521	1	NM_153365.3	NM_153365	4	p15.32	14	0	21.58	22.14	0.866567	0.994471	0.974706	-0.108139	0.019765	chr4:16179658-16186534
chr4	16186605	16186780	ENST00000405303	intron	6	-	175	ENSG00000169762	TAPT1	26887	protein_coding	4521	1	NM_153365.3	NM_153365	4	p15.32	14	0	15.47	17.05	0.610966	0.995444	0.907331	-0.296365	0.0881128	chr4:16186605-16186780
chr4	16186879	16188219	ENST00000405303	intron	5	-	1340	ENSG00000169762	TAPT1	26887	protein_coding	4521	1	NM_153365.3	NM_153365	4	p15.32	14	0	43.42	43.81	0.938504	0.998006	0.991098	-0.0525936	0.00690769	chr4:16186879-16188219
chr4	16188356	16191360	ENST00000405303	intron	4	-	3004	ENSG00000169762	TAPT1	26887	protein_coding	4521	1	NM_153365.3	NM_153365	4	p15.32	14	0	50.26	53.97	0.775382	0.996353	0.931258	-0.155876	0.0650951	chr4:16188356-16191360
chr4	16191524	16202461	ENST00000405303	intron	3	-	10937	ENSG00000169762	TAPT1	26887	protein_coding	4521	1	NM_153365.3	NM_153365	4	p15.32	14	0	32.42	40.33	0.520069	0.975596	0.803868	-0.283799	0.171728	chr4:16191524-16202461
chr4	16202581	16213767	ENST00000405303	intron	2	-	11186	ENSG00000169762	TAPT1	26887	protein_coding	4521	1	NM_153365.3	NM_153365	4	p15.32	14	0	40.82	46.77	0.65724	0.987173	0.872782	-0.215542	0.114391	chr4:16202581-16213767
chr4	16213899	16226258	ENST00000405303	intron	1	-	12359	ENSG00000169762	TAPT1	26887	protein_coding	4521	1	NM_153365.3	NM_153365	4	p15.32	14	0	37.14	46.48	0.555548	0.962306	0.799053	-0.243505	0.163253	chr4:16213899-16226258
chr4	17487237	17490661	ENST00000281243	intron	6	-	3424	ENSG00000151552	QDPR	9752	protein_coding	1507	1	NM_000320.3	NM_000320	4	p15.32	7	1	218.56	225.14	0.911464	0.997106	0.970774	-0.0593093	0.0263322	chr4:17487237-17490661
chr4	17490746	17492231	ENST00000281243	intron	5	-	1485	ENSG00000151552	QDPR	9752	protein_coding	1507	1	NM_000320.3	NM_000320	4	p15.32	7	0	238.51	259.36	0.861788	0.959605	0.91961	-0.0578222	0.0399952	chr4:17490746-17492231
chr4	17492341	17501718	ENST00000281243	intron	4	-	9377	ENSG00000151552	QDPR	9752	protein_coding	1507	1	NM_000320.3	NM_000320	4	p15.32	7	0	193.01	219.07	0.81667	0.929198	0.881043	-0.0643726	0.0481553	chr4:17492341-17501718
chr4	17501860	17504378	ENST00000281243	intron	3	-	2518	ENSG00000151552	QDPR	9752	protein_coding	1507	1	NM_000320.3	NM_000320	4	p15.32	7	0	218.59	219.58	0.97817	0.999634	0.995491	-0.0173212	0.00414228	chr4:17501860-17504378
chr4	17504476	17509270	ENST00000281243	intron	2	-	4794	ENSG00000151552	QDPR	9752	protein_coding	1507	1	NM_000320.3	NM_000320	4	p15.32	7	0	196.23	222.62	0.81584	0.929573	0.881457	-0.0656175	0.0481153	chr4:17504476-17509270
chr4	17509364	17511949	ENST00000281243	intron	1	-	2585	ENSG00000151552	QDPR	9752	protein_coding	1507	1	NM_000320.3	NM_000320	4	p15.32	7	0	160.14	186.6	0.785214	0.917502	0.858199	-0.0729857	0.0593027	chr4:17509364-17511949
chr4	17577568	17579823	ENST00000226299	intron	1	+	2255	ENSG00000002549	LAP3	18449	protein_coding	2209	1	NM_015907.3	NM_015907	4	p15.32	13	0	268.16	270.71	0.96469	0.999802	0.99058	-0.0258906	0.0092214	chr4:17577568-17579823
chr4	17579940	17581759	ENST00000226299	intron	2	+	1819	ENSG00000002549	LAP3	18449	protein_coding	2209	1	NM_015907.3	NM_015907	4	p15.32	13	0	364.42	365.11	0.990236	0.999807	0.99811	-0.00787374	0.00169695	chr4:17579940-17581759
chr4	17581815	17582287	ENST00000226299	intron	3	+	472	ENSG00000002549	LAP3	18449	protein_coding	2209	1	NM_015907.3	NM_015907	4	p15.32	13	0	346.26	348.19	0.975782	0.999793	0.994457	-0.0186753	0.00533596	chr4:17581815-17582287
chr4	17582394	17583482	ENST00000226299	intron	4	+	1088	ENSG00000002549	LAP3	18449	protein_coding	2209	1	NM_015907.3	NM_015907	4	p15.32	13	0	287.26	292.84	0.936124	0.998338	0.980945	-0.0448212	0.0173932	chr4:17582394-17583482
chr4	17583643	17584971	ENST00000226299	intron	5	+	1328	ENSG00000002549	LAP3	18449	protein_coding	2209	1	NM_015907.3	NM_015907	4	p15.32	13	0	321.14	322.26	0.985071	0.999758	0.996525	-0.0114534	0.00323336	chr4:17583643-17584971
chr4	17585137	17588818	ENST00000226299	intron	6	+	3681	ENSG00000002549	LAP3	18449	protein_coding	2209	1	NM_015907.3	NM_015907	4	p15.32	13	0	363.41	365.47	0.977684	0.999797	0.994363	-0.0166796	0.00543397	chr4:17585137-17588818
chr4	17588978	17595409	ENST00000226299	intron	7	+	6431	ENSG00000002549	LAP3	18449	protein_coding	2209	1	NM_015907.3	NM_015907	4	p15.32	13	0	300.48	303.56	0.958683	0.99977	0.989854	-0.0311712	0.00991667	chr4:17588978-17595409
chr4	17595535	17597045	ENST00000226299	intron	8	+	1510	ENSG00000002549	LAP3	18449	protein_coding	2209	1	NM_015907.3	NM_015907	4	p15.32	13	0	298.51	304.89	0.94266	0.996453	0.979074	-0.0364147	0.0173783	chr4:17595535-17597045
chr4	17597135	17598455	ENST00000226299	intron	9	+	1320	ENSG00000002549	LAP3	18449	protein_coding	2209	1	NM_015907.3	NM_015907	4	p15.32	13	0	324.92	331.3	0.939173	0.99818	0.980743	-0.0415697	0.0174376	chr4:17597135-17598455
chr4	17598559	17604587	ENST00000226299	intron	10	+	6028	ENSG00000002549	LAP3	18449	protein_coding	2209	1	NM_015907.3	NM_015907	4	p15.32	13	0	318.66	322.88	0.964431	0.997383	0.98693	-0.0224991	0.0104524	chr4:17598559-17604587
chr4	17604668	17606828	ENST00000226299	intron	11	+	2160	ENSG00000002549	LAP3	18449	protein_coding	2209	1	NM_015907.3	NM_015907	4	p15.32	13	0	324.95	327.15	0.974976	0.999265	0.993275	-0.0182991	0.00599005	chr4:17604668-17606828
chr4	17606939	17607399	ENST00000226299	intron	12	+	460	ENSG00000002549	LAP3	18449	protein_coding	2209	1	NM_015907.3	NM_015907	4	p15.32	13	1	302.93	321.53	0.889285	0.975863	0.942152	-0.0528665	0.033711	chr4:17606939-17607399
chr4	17614814	17619900	ENST00000237380	intron	1	+	5086	ENSG00000118579	MED28	24628	protein_coding	10858	1	NM_025205.5	NM_025205	4	p15.32	4	0	209.66	210.21	0.982085	0.999727	0.997384	-0.0152983	0.00234326	chr4:17614814-17619900
chr4	17619968	17621586	ENST00000237380	intron	2	+	1618	ENSG00000118579	MED28	24628	protein_coding	10858	1	NM_025205.5	NM_025205	4	p15.32	4	0	230.86	234.53	0.928512	0.999862	0.984352	-0.0558397	0.0155106	chr4:17619968-17621586
chr4	17621700	17623600	ENST00000237380	intron	3	+	1900	ENSG00000118579	MED28	24628	protein_coding	10858	1	NM_025205.5	NM_025205	4	p15.32	4	1	262.48	269.81	0.913932	0.998837	0.972833	-0.0589003	0.0260038	chr4:17621700-17623600
chr4	17804772	17805106	ENST00000382247	intron	2	-	334	ENSG00000163257	DCAF16	25987	protein_coding	4547	1	NM_017741.4	NM_001345885	4	p15.31	3	1	37.16	93.36	0.273602	0.544145	0.398029	-0.124427	0.146115	chr4:17804772-17805106
chr4	17805226	17810446	ENST00000382247	intron	1	-	5220	ENSG00000163257	DCAF16	25987	protein_coding	4547	1	NM_017741.4	NM_001345885	4	p15.31	3	0	38.64	96.51	0.286275	0.530503	0.400373	-0.114098	0.13013	chr4:17805226-17810446
chr4	24528042	24529600	ENST00000336812	intron	13	-	1558	ENSG00000109606	DHX15	2738	protein_coding	2998	1	NM_001358.3	NM_001358	4	p15.2	14	1	491.4	499.05	0.941403	0.999821	0.984671	-0.043268	0.0151497	chr4:24528042-24529600
chr4	24529771	24532863	ENST00000336812	intron	12	-	3092	ENSG00000109606	DHX15	2738	protein_coding	2998	1	NM_001358.3	NM_001358	4	p15.2	14	0	494.3	517.75	0.897173	0.989667	0.954708	-0.0575347	0.0349592	chr4:24529771-24532863
chr4	24533055	24537050	ENST00000336812	intron	11	-	3995	ENSG00000109606	DHX15	2738	protein_coding	2998	1	NM_001358.3	NM_001358	4	p15.2	14	0	436.05	448	0.924736	0.995895	0.973326	-0.0485898	0.0225694	chr4:24533055-24537050
chr4	24537174	24540107	ENST00000336812	intron	10	-	2933	ENSG00000109606	DHX15	2738	protein_coding	2998	1	NM_001358.3	NM_001358	4	p15.2	14	0	331.7	474.15	0.57085	0.81415	0.699568	-0.128718	0.114583	chr4:24537174-24540107
chr4	24540300	24540839	ENST00000336812	intron	9	-	539	ENSG00000109606	DHX15	2738	protein_coding	2998	1	NM_001358.3	NM_001358	4	p15.2	14	0	260.62	265.47	0.940768	0.99865	0.981731	-0.0409628	0.0169199	chr4:24540300-24540839
chr4	24540949	24541872	ENST00000336812	intron	8	-	923	ENSG00000109606	DHX15	2738	protein_coding	2998	1	NM_001358.3	NM_001358	4	p15.2	14	0	301.29	305.63	0.94137	0.999833	0.9858	-0.0444297	0.0140337	chr4:24540949-24541872
chr4	24542023	24542939	ENST00000336812	intron	7	-	916	ENSG00000109606	DHX15	2738	protein_coding	2998	1	NM_001358.3	NM_001358	4	p15.2	14	0	286.49	287.22	0.989407	0.999737	0.997458	-0.00805185	0.00227863	chr4:24542023-24542939
chr4	24543027	24548854	ENST00000336812	intron	6	-	5827	ENSG00000109606	DHX15	2738	protein_coding	2998	1	NM_001358.3	NM_001358	4	p15.2	14	0	450.27	455	0.959645	0.999725	0.989604	-0.029959	0.0101208	chr4:24543027-24548854
chr4	24549023	24554724	ENST00000336812	intron	5	-	5701	ENSG00000109606	DHX15	2738	protein_coding	2998	1	NM_001358.3	NM_001358	4	p15.2	14	0	462.64	466.63	0.954559	0.999975	0.991449	-0.03689	0.00852536	chr4:24549023-24554724
chr4	24554944	24556250	ENST00000336812	intron	4	-	1306	ENSG00000109606	DHX15	2738	protein_coding	2998	1	NM_001358.3	NM_001358	4	p15.2	14	0	460.49	461.84	0.986719	0.999846	0.997077	-0.0103578	0.00276916	chr4:24554944-24556250
chr4	24556411	24570653	ENST00000336812	intron	3	-	14242	ENSG00000109606	DHX15	2738	protein_coding	2998	1	NM_001358.3	NM_001358	4	p15.2	14	0	389.67	390.67	0.987618	0.999815	0.99744	-0.00982193	0.00237495	chr4:24556411-24570653
chr4	24570848	24576242	ENST00000336812	intron	2	-	5394	ENSG00000109606	DHX15	2738	protein_coding	2998	1	NM_001358.3	NM_001358	4	p15.2	14	0	382.48	384.23	0.975416	0.999933	0.995445	-0.020029	0.00448788	chr4:24570848-24576242
chr4	24576679	24584322	ENST00000336812	intron	1	-	7643	ENSG00000109606	DHX15	2738	protein_coding	2998	1	NM_001358.3	NM_001358	4	p15.2	14	0	409.6	423.18	0.897796	0.998439	0.96791	-0.0701141	0.0305297	chr4:24576679-24584322
chr4	24795652	24799505	ENST00000382120	intron	1	+	3853	ENSG00000109610	SOD3	11181	protein_coding	1416	1	NM_003102.4	NM_003102	4	p15.2	2	1	301.03	310.79	0.905246	0.999732	0.968596	-0.06335	0.0311355	chr4:24795652-24799505
chr4	25004269	25012334	ENST00000382114	intron	7	-	8065	ENSG00000153012	LGI2	18710	protein_coding	6495	1	NM_018176.4	NM_018176	4	p15.2	8	1	NA	NA	NA	NA	NA	NA	NA	chr4:25004269-25012334
chr4	25012500	25017988	ENST00000382114	intron	6	-	5488	ENSG00000153012	LGI2	18710	protein_coding	6495	1	NM_018176.4	NM_018176	4	p15.2	8	0	NA	NA	NA	NA	NA	NA	NA	chr4:25012500-25017988
chr4	25018159	25019166	ENST00000382114	intron	5	-	1007	ENSG00000153012	LGI2	18710	protein_coding	6495	1	NM_018176.4	NM_018176	4	p15.2	8	0	NA	NA	NA	NA	NA	NA	NA	chr4:25018159-25019166
chr4	25019239	25024819	ENST00000382114	intron	4	-	5580	ENSG00000153012	LGI2	18710	protein_coding	6495	1	NM_018176.4	NM_018176	4	p15.2	8	0	NA	NA	NA	NA	NA	NA	NA	chr4:25019239-25024819
chr4	25024892	25026867	ENST00000382114	intron	3	-	1975	ENSG00000153012	LGI2	18710	protein_coding	6495	1	NM_018176.4	NM_018176	4	p15.2	8	0	NA	NA	NA	NA	NA	NA	NA	chr4:25024892-25026867
chr4	25026940	25028506	ENST00000382114	intron	2	-	1566	ENSG00000153012	LGI2	18710	protein_coding	6495	1	NM_018176.4	NM_018176	4	p15.2	8	0	NA	NA	NA	NA	NA	NA	NA	chr4:25026940-25028506
chr4	25028579	25030496	ENST00000382114	intron	1	-	1917	ENSG00000153012	LGI2	18710	protein_coding	6495	1	NM_018176.4	NM_018176	4	p15.2	8	0	NA	NA	NA	NA	NA	NA	NA	chr4:25028579-25030496
chr4	25124226	25125693	ENST00000382103	intron	10	-	1467	ENSG00000109618	SEPSECS	30605	protein_coding	5503	1	NM_016955.4	NM_016955	4	p15.2	11	1	18.03	18.64	0.842452	0.991431	0.967275	-0.124822	0.0241561	chr4:25124226-25125693
chr4	25125785	25127263	ENST00000382103	intron	9	-	1478	ENSG00000109618	SEPSECS	30605	protein_coding	5503	1	NM_016955.4	NM_016955	4	p15.2	11	0	23.63	23.71	0.935211	0.993092	0.996626	-0.0614147	-0.00353341	chr4:25125785-25127263
chr4	25127358	25144773	ENST00000382103	intron	8	-	17415	ENSG00000109618	SEPSECS	30605	protein_coding	5503	1	NM_016955.4	NM_016955	4	p15.2	11	0	21.56	21.59	0.938144	0.991016	0.99861	-0.0604666	-0.00759425	chr4:25127358-25144773
chr4	25144866	25145003	ENST00000382103	intron	7	-	137	ENSG00000109618	SEPSECS	30605	protein_coding	5503	1	NM_016955.4	NM_016955	4	p15.2	11	0	18.44	19.04	0.842342	0.994551	0.968487	-0.126145	0.0260637	chr4:25144866-25145003
chr4	25145134	25151959	ENST00000382103	intron	6	-	6825	ENSG00000109618	SEPSECS	30605	protein_coding	5503	1	NM_016955.4	NM_016955	4	p15.2	11	0	20.05	21	0.816996	0.994177	0.954762	-0.137766	0.0394147	chr4:25145134-25151959
chr4	25152063	25154997	ENST00000382103	intron	5	-	2934	ENSG00000109618	SEPSECS	30605	protein_coding	5503	1	NM_016955.4	NM_016955	4	p15.2	11	0	19.68	21.62	0.672142	0.992137	0.910268	-0.238127	0.0818691	chr4:25152063-25154997
chr4	25155152	25156036	ENST00000382103	intron	4	-	884	ENSG00000109618	SEPSECS	30605	protein_coding	5503	1	NM_016955.4	NM_016955	4	p15.2	11	0	20.56	20.64	0.929248	0.992178	0.996124	-0.066876	-0.00394607	chr4:25155152-25156036
chr4	25156196	25156855	ENST00000382103	intron	3	-	659	ENSG00000109618	SEPSECS	30605	protein_coding	5503	1	NM_016955.4	NM_016955	4	p15.2	11	0	18.51	18.75	0.886047	0.994256	0.9872	-0.101153	0.0070565	chr4:25156196-25156855
chr4	25156975	25158952	ENST00000382103	intron	2	-	1977	ENSG00000109618	SEPSECS	30605	protein_coding	5503	1	NM_016955.4	NM_016955	4	p15.2	11	0	14.6	18.71	0.485367	0.959439	0.780331	-0.294964	0.179108	chr4:25156975-25158952
chr4	25159108	25160255	ENST00000382103	intron	1	-	1147	ENSG00000109618	SEPSECS	30605	protein_coding	5503	1	NM_016955.4	NM_016955	4	p15.2	11	0	16.47	25.33	0.317866	0.929245	0.650217	-0.332351	0.279028	chr4:25159108-25160255
chr4	25234432	25252320	ENST00000264864	intron	1	+	17888	ENSG00000038210	PI4K2B	18215	protein_coding	3594	1	NM_018323.4	NM_018323	4	p15.2	10	0	104.86	111.33	0.817669	0.995944	0.941884	-0.124216	0.0540592	chr4:25234432-25252320
chr4	25252476	25255064	ENST00000264864	intron	2	+	2588	ENSG00000038210	PI4K2B	18215	protein_coding	3594	1	NM_018323.4	NM_018323	4	p15.2	10	0	96.07	98.04	0.91248	0.999362	0.979906	-0.0674257	0.0194556	chr4:25252476-25255064
chr4	25255266	25256542	ENST00000264864	intron	3	+	1276	ENSG00000038210	PI4K2B	18215	protein_coding	3594	1	NM_018323.4	NM_018323	4	p15.2	10	0	127.78	127.93	0.985188	0.999149	0.998827	-0.0136394	0.000321022	chr4:25255266-25256542
chr4	25256675	25259036	ENST00000264864	intron	4	+	2361	ENSG00000038210	PI4K2B	18215	protein_coding	3594	1	NM_018323.4	NM_018323	4	p15.2	10	0	88.9	101.44	0.717001	0.967756	0.87638	-0.159379	0.0913755	chr4:25256675-25259036
chr4	25259191	25260523	ENST00000264864	intron	5	+	1332	ENSG00000038210	PI4K2B	18215	protein_coding	3594	1	NM_018323.4	NM_018323	4	p15.2	10	0	138.11	139.16	0.963082	0.999498	0.992455	-0.0293724	0.00704314	chr4:25259191-25260523
chr4	25260592	25263749	ENST00000264864	intron	6	+	3157	ENSG00000038210	PI4K2B	18215	protein_coding	3594	1	NM_018323.4	NM_018323	4	p15.2	10	0	108.58	109.73	0.948922	0.999304	0.98952	-0.0405972	0.00978422	chr4:25260592-25263749
chr4	25263850	25268442	ENST00000264864	intron	7	+	4592	ENSG00000038210	PI4K2B	18215	protein_coding	3594	1	NM_018323.4	NM_018323	4	p15.2	10	0	68.11	69.03	0.927395	0.998781	0.986672	-0.0592771	0.0121082	chr4:25263850-25268442
chr4	25268577	25269143	ENST00000264864	intron	8	+	566	ENSG00000038210	PI4K2B	18215	protein_coding	3594	1	NM_018323.4	NM_018323	4	p15.2	10	0	98.99	99.37	0.974243	0.999083	0.996176	-0.0219328	0.00290686	chr4:25268577-25269143
chr4	25269204	25277013	ENST00000264864	intron	9	+	7809	ENSG00000038210	PI4K2B	18215	protein_coding	3594	1	NM_018323.4	NM_018323	4	p15.2	10	1	111.97	113.92	0.933927	0.998988	0.982883	-0.048956	0.0161051	chr4:25269204-25277013
chr4	25312937	25314045	ENST00000302874	intron	1	+	1108	ENSG00000168228	ZCCHC4	22917	protein_coding	2797	1	NM_024936.3	NM_024936	4	p15.2	13	0	53.1	53.85	0.921623	0.998671	0.986072	-0.0644498	0.0125982	chr4:25312937-25314045
chr4	25314165	25315317	ENST00000302874	intron	2	+	1152	ENSG00000168228	ZCCHC4	22917	protein_coding	2797	1	NM_024936.3	NM_024936	4	p15.2	13	0	45.01	45.44	0.933112	0.998601	0.990537	-0.0574251	0.00806404	chr4:25314165-25315317
chr4	25315401	25333182	ENST00000302874	intron	3	+	17781	ENSG00000168228	ZCCHC4	22917	protein_coding	2797	1	NM_024936.3	NM_024936	4	p15.2	13	0	34.37	35.21	0.883926	0.997748	0.976143	-0.0922168	0.021605	chr4:25315401-25333182
chr4	25333459	25333907	ENST00000302874	intron	4	+	448	ENSG00000168228	ZCCHC4	22917	protein_coding	2797	1	NM_024936.3	NM_024936	4	p15.2	13	0	31.92	32.04	0.946414	0.996535	0.996255	-0.0498408	0.000279958	chr4:25333459-25333907
chr4	25333989	25345547	ENST00000302874	intron	5	+	11558	ENSG00000168228	ZCCHC4	22917	protein_coding	2797	1	NM_024936.3	NM_024936	4	p15.2	13	0	26.51	26.71	0.925471	0.996067	0.992512	-0.0670416	0.00355473	chr4:25333989-25345547
chr4	25345621	25349491	ENST00000302874	intron	6	+	3870	ENSG00000168228	ZCCHC4	22917	protein_coding	2797	1	NM_024936.3	NM_024936	4	p15.2	13	0	28.93	40.19	0.411973	0.944906	0.719831	-0.307858	0.225076	chr4:25345621-25349491
chr4	25349643	25351588	ENST00000302874	intron	7	+	1945	ENSG00000168228	ZCCHC4	22917	protein_coding	2797	1	NM_024936.3	NM_024936	4	p15.2	13	0	35.1	36.7	0.83006	0.996686	0.956403	-0.126344	0.0402831	chr4:25349643-25351588
chr4	25351690	25361858	ENST00000302874	intron	8	+	10168	ENSG00000168228	ZCCHC4	22917	protein_coding	2797	1	NM_024936.3	NM_024936	4	p15.2	13	0	32.7	36.48	0.667291	0.995719	0.896382	-0.229091	0.0993374	chr4:25351690-25361858
chr4	25361981	25362225	ENST00000302874	intron	9	+	244	ENSG00000168228	ZCCHC4	22917	protein_coding	2797	1	NM_024936.3	NM_024936	4	p15.2	13	0	34.92	35.25	0.936019	0.996849	0.990638	-0.054619	0.00621072	chr4:25361981-25362225
chr4	25362302	25364453	ENST00000302874	intron	10	+	2151	ENSG00000168228	ZCCHC4	22917	protein_coding	2797	1	NM_024936.3	NM_024936	4	p15.2	13	0	28.42	28.47	0.96054	0.992442	0.998244	-0.0377039	-0.00580171	chr4:25362302-25364453
chr4	25364506	25365021	ENST00000302874	intron	11	+	515	ENSG00000168228	ZCCHC4	22917	protein_coding	2797	1	NM_024936.3	NM_024936	4	p15.2	13	0	29.64	30.01	0.920391	0.996185	0.987671	-0.0672798	0.00851422	chr4:25364506-25365021
chr4	25365167	25369028	ENST00000302874	intron	12	+	3861	ENSG00000168228	ZCCHC4	22917	protein_coding	2797	1	NM_024936.3	NM_024936	4	p15.2	13	1	31.32	43.81	0.496712	0.890454	0.714905	-0.218193	0.175549	chr4:25365167-25369028
chr4	25377345	25377417	ENST00000315368	intron	1	+	72	ENSG00000053900	ANAPC4	19990	protein_coding	2635	1	NM_013367.3	NM_013367	4	p15.2	29	0	44.15	57.56	0.501376	0.954072	0.767026	-0.26565	0.187046	chr4:25377345-25377417
chr4	25377557	25380373	ENST00000315368	intron	2	+	2816	ENSG00000053900	ANAPC4	19990	protein_coding	2635	1	NM_013367.3	NM_013367	4	p15.2	29	0	59.01	59.19	0.972309	0.997408	0.996959	-0.0246499	0.000448577	chr4:25377557-25380373
chr4	25380480	25383260	ENST00000315368	intron	3	+	2780	ENSG00000053900	ANAPC4	19990	protein_coding	2635	1	NM_013367.3	NM_013367	4	p15.2	29	0	65.11	67.86	0.840255	0.997655	0.959475	-0.11922	0.0381792	chr4:25380480-25383260
chr4	25383394	25388499	ENST00000315368	intron	4	+	5105	ENSG00000053900	ANAPC4	19990	protein_coding	2635	1	NM_013367.3	NM_013367	4	p15.2	29	0	58.67	59.93	0.898822	0.99931	0.978975	-0.0801535	0.0203343	chr4:25383394-25388499
chr4	25388575	25388716	ENST00000315368	intron	5	+	141	ENSG00000053900	ANAPC4	19990	protein_coding	2635	1	NM_013367.3	NM_013367	4	p15.2	29	0	78.3	79.3	0.948244	0.997715	0.98739	-0.0391459	0.0103255	chr4:25388575-25388716
chr4	25388744	25388837	ENST00000315368	intron	6	+	93	ENSG00000053900	ANAPC4	19990	protein_coding	2635	1	NM_013367.3	NM_013367	4	p15.2	29	0	73.07	76.6	0.855218	0.994535	0.953916	-0.0986983	0.0406183	chr4:25388744-25388837
chr4	25388883	25390135	ENST00000315368	intron	7	+	1252	ENSG00000053900	ANAPC4	19990	protein_coding	2635	1	NM_013367.3	NM_013367	4	p15.2	29	0	68.42	68.49	0.98463	0.99633	0.998978	-0.0143476	-0.00264794	chr4:25388883-25390135
chr4	25390221	25390910	ENST00000315368	intron	8	+	689	ENSG00000053900	ANAPC4	19990	protein_coding	2635	1	NM_013367.3	NM_013367	4	p15.2	29	0	50.77	50.86	0.973405	0.996308	0.99823	-0.0248255	-0.00192219	chr4:25390221-25390910
chr4	25391016	25392337	ENST00000315368	intron	9	+	1321	ENSG00000053900	ANAPC4	19990	protein_coding	2635	1	NM_013367.3	NM_013367	4	p15.2	29	0	51.68	66.38	0.5443	0.947909	0.778548	-0.234248	0.169361	chr4:25391016-25392337
chr4	25392422	25393804	ENST00000315368	intron	10	+	1382	ENSG00000053900	ANAPC4	19990	protein_coding	2635	1	NM_013367.3	NM_013367	4	p15.2	29	0	60.81	65.3	0.789479	0.994584	0.93124	-0.141761	0.0633435	chr4:25392422-25393804
chr4	25393892	25394309	ENST00000315368	intron	11	+	417	ENSG00000053900	ANAPC4	19990	protein_coding	2635	1	NM_013367.3	NM_013367	4	p15.2	29	0	82.6	85.37	0.874606	0.998631	0.967553	-0.0929474	0.0310777	chr4:25393892-25394309
chr4	25394375	25394670	ENST00000315368	intron	12	+	295	ENSG00000053900	ANAPC4	19990	protein_coding	2635	1	NM_013367.3	NM_013367	4	p15.2	29	0	72.32	73.36	0.92591	0.999422	0.985823	-0.0599137	0.0135987	chr4:25394375-25394670
chr4	25394714	25394828	ENST00000315368	intron	13	+	114	ENSG00000053900	ANAPC4	19990	protein_coding	2635	1	NM_013367.3	NM_013367	4	p15.2	29	0	75.96	78.84	0.854097	0.999089	0.96347	-0.109373	0.0356187	chr4:25394714-25394828
chr4	25394906	25396663	ENST00000315368	intron	14	+	1757	ENSG00000053900	ANAPC4	19990	protein_coding	2635	1	NM_013367.3	NM_013367	4	p15.2	29	0	79.75	85.88	0.775151	0.996498	0.928621	-0.153471	0.0678767	chr4:25394906-25396663
chr4	25396765	25396847	ENST00000315368	intron	15	+	82	ENSG00000053900	ANAPC4	19990	protein_coding	2635	1	NM_013367.3	NM_013367	4	p15.2	29	0	63.11	64.9	0.859758	0.999516	0.972419	-0.112662	0.0270965	chr4:25396765-25396847
chr4	25396900	25402970	ENST00000315368	intron	16	+	6070	ENSG00000053900	ANAPC4	19990	protein_coding	2635	1	NM_013367.3	NM_013367	4	p15.2	29	0	60.74	64.9	0.770439	0.997468	0.935901	-0.165462	0.0615665	chr4:25396900-25402970
chr4	25403027	25405572	ENST00000315368	intron	17	+	2545	ENSG00000053900	ANAPC4	19990	protein_coding	2635	1	NM_013367.3	NM_013367	4	p15.2	29	0	51.52	52.11	0.936575	0.997971	0.988678	-0.0521026	0.00929359	chr4:25403027-25405572
chr4	25405620	25406828	ENST00000315368	intron	18	+	1208	ENSG00000053900	ANAPC4	19990	protein_coding	2635	1	NM_013367.3	NM_013367	4	p15.2	29	0	49.7	61.33	0.684303	0.908574	0.81037	-0.126067	0.0982043	chr4:25405620-25406828
chr4	25406886	25407196	ENST00000315368	intron	19	+	310	ENSG00000053900	ANAPC4	19990	protein_coding	2635	1	NM_013367.3	NM_013367	4	p15.2	29	0	79.1	79.14	0.987899	0.99651	0.999495	-0.0115951	-0.00298469	chr4:25406886-25407196
chr4	25407254	25409697	ENST00000315368	intron	20	+	2443	ENSG00000053900	ANAPC4	19990	protein_coding	2635	1	NM_013367.3	NM_013367	4	p15.2	29	0	100	100.3	0.978266	0.999026	0.997009	-0.0187431	0.00201656	chr4:25407254-25409697
chr4	25409792	25413644	ENST00000315368	intron	21	+	3852	ENSG00000053900	ANAPC4	19990	protein_coding	2635	1	NM_013367.3	NM_013367	4	p15.2	29	0	110.16	113.59	0.885994	0.998289	0.969804	-0.0838092	0.0284849	chr4:25409792-25413644
chr4	25413743	25414323	ENST00000315368	intron	22	+	580	ENSG00000053900	ANAPC4	19990	protein_coding	2635	1	NM_013367.3	NM_013367	4	p15.2	29	0	51.77	59.89	0.647724	0.981647	0.864418	-0.216694	0.117229	chr4:25413743-25414323
chr4	25414386	25414465	ENST00000315368	intron	23	+	79	ENSG00000053900	ANAPC4	19990	protein_coding	2635	1	NM_013367.3	NM_013367	4	p15.2	29	0	34.62	39.89	0.617122	0.991236	0.867887	-0.250765	0.123349	chr4:25414386-25414465
chr4	25414505	25414598	ENST00000315368	intron	24	+	93	ENSG00000053900	ANAPC4	19990	protein_coding	2635	1	NM_013367.3	NM_013367	4	p15.2	29	0	21.7	22.27	0.842653	0.997015	0.974405	-0.131752	0.0226098	chr4:25414505-25414598
chr4	25414701	25415465	ENST00000315368	intron	25	+	764	ENSG00000053900	ANAPC4	19990	protein_coding	2635	1	NM_013367.3	NM_013367	4	p15.2	29	0	33.29	37.99	0.620919	0.989178	0.876283	-0.255364	0.112895	chr4:25414701-25415465
chr4	25415541	25416424	ENST00000315368	intron	26	+	883	ENSG00000053900	ANAPC4	19990	protein_coding	2635	1	NM_013367.3	NM_013367	4	p15.2	29	0	47.7	54.64	0.690869	0.975061	0.872987	-0.182118	0.102075	chr4:25415541-25416424
chr4	25416599	25417615	ENST00000315368	intron	27	+	1016	ENSG00000053900	ANAPC4	19990	protein_coding	2635	1	NM_013367.3	NM_013367	4	p15.2	29	0	102.71	108.14	0.849546	0.994687	0.949787	-0.100241	0.0448998	chr4:25416599-25417615
chr4	25417740	25418154	ENST00000315368	intron	28	+	414	ENSG00000053900	ANAPC4	19990	protein_coding	2635	1	NM_013367.3	NM_013367	4	p15.2	29	1	105.47	108.53	0.898399	0.997479	0.971805	-0.0734064	0.0256741	chr4:25417740-25418154
chr4	25914423	25928312	ENST00000506197	intron	1	+	13889	ENSG00000250317	SMIM20	37260	protein_coding	919	1	NM_001145432.3	NM_001145432	4	p15.2	3	0	269.11	275.4	0.925919	0.998436	0.97716	-0.0512418	0.0212757	chr4:25914423-25928312
chr4	25928370	25929153	ENST00000506197	intron	2	+	783	ENSG00000250317	SMIM20	37260	protein_coding	919	1	NM_001145432.3	NM_001145432	4	p15.2	3	1	221.75	225.03	0.918225	0.99998	0.985424	-0.0671994	0.0145561	chr4:25928370-25929153
chr4	30724597	30730752	ENST00000361762	intron	1	+	6155	ENSG00000169851	PCDH7	8659	protein_coding	6403	1	NA	NM_002589	4	p15.1	2	1	28.62	59.01	0.202283	0.847252	0.485003	-0.28272	0.362249	chr4:30724597-30730752
chr4	37826814	37829963	ENST00000381967	intron	1	+	3149	ENSG00000169299	PGM2	8906	protein_coding	3211	1	NM_018290.4	NM_018290	4	p14	14	0	115.44	115.68	0.979765	0.999198	0.997925	-0.0181608	0.00127284	chr4:37826814-37829963
chr4	37830132	37834617	ENST00000381967	intron	2	+	4485	ENSG00000169299	PGM2	8906	protein_coding	3211	1	NM_018290.4	NM_018290	4	p14	14	0	109.29	109.33	0.987599	0.99838	0.999634	-0.0120354	-0.0012543	chr4:37830132-37834617
chr4	37834725	37837528	ENST00000381967	intron	3	+	2803	ENSG00000169299	PGM2	8906	protein_coding	3211	1	NM_018290.4	NM_018290	4	p14	14	0	72.84	72.88	0.98391	0.996936	0.999451	-0.015541	-0.00251491	chr4:37834725-37837528
chr4	37837614	37839847	ENST00000381967	intron	4	+	2233	ENSG00000169299	PGM2	8906	protein_coding	3211	1	NM_018290.4	NM_018290	4	p14	14	0	84.25	84.96	0.955153	0.999203	0.991643	-0.0364901	0.00755964	chr4:37837614-37839847
chr4	37839932	37840065	ENST00000381967	intron	5	+	133	ENSG00000169299	PGM2	8906	protein_coding	3211	1	NM_018290.4	NM_018290	4	p14	14	0	93.52	94.56	0.943986	0.99964	0.989002	-0.0450158	0.0106381	chr4:37839932-37840065
chr4	37840260	37844363	ENST00000381967	intron	6	+	4103	ENSG00000169299	PGM2	8906	protein_coding	3211	1	NM_018290.4	NM_018290	4	p14	14	0	80.29	81.85	0.921576	0.998442	0.980941	-0.0593645	0.0175016	chr4:37840260-37844363
chr4	37844554	37845632	ENST00000381967	intron	7	+	1078	ENSG00000169299	PGM2	8906	protein_coding	3211	1	NM_018290.4	NM_018290	4	p14	14	0	108.29	109.6	0.944188	0.999165	0.988047	-0.0438591	0.0111171	chr4:37844554-37845632
chr4	37845731	37846930	ENST00000381967	intron	8	+	1199	ENSG00000169299	PGM2	8906	protein_coding	3211	1	NM_018290.4	NM_018290	4	p14	14	0	121.74	122.37	0.9691	0.999195	0.994852	-0.0257513	0.00434377	chr4:37845731-37846930
chr4	37847112	37847201	ENST00000381967	intron	9	+	89	ENSG00000169299	PGM2	8906	protein_coding	3211	1	NM_018290.4	NM_018290	4	p14	14	0	110.34	115.56	0.849075	0.997638	0.954829	-0.105753	0.0428098	chr4:37847112-37847201
chr4	37847296	37848521	ENST00000381967	intron	10	+	1225	ENSG00000169299	PGM2	8906	protein_coding	3211	1	NM_018290.4	NM_018290	4	p14	14	0	84.68	90.34	0.810228	0.99202	0.937348	-0.127119	0.0546726	chr4:37847296-37848521
chr4	37848652	37850183	ENST00000381967	intron	11	+	1531	ENSG00000169299	PGM2	8906	protein_coding	3211	1	NM_018290.4	NM_018290	4	p14	14	0	103.3	104.15	0.959061	0.999407	0.991839	-0.0327774	0.00756788	chr4:37848652-37850183
chr4	37850374	37855607	ENST00000381967	intron	12	+	5233	ENSG00000169299	PGM2	8906	protein_coding	3211	1	NM_018290.4	NM_018290	4	p14	14	0	98.03	99.63	0.931976	0.99948	0.983941	-0.0519646	0.0155397	chr4:37850374-37855607
chr4	37855742	37861509	ENST00000381967	intron	13	+	5767	ENSG00000169299	PGM2	8906	protein_coding	3211	1	NM_018290.4	NM_018290	4	p14	14	1	115.47	116.96	0.943999	0.999521	0.987261	-0.0432613	0.0122604	chr4:37855742-37861509
chr4	38829538	38856760	ENST00000436693	intron	1	-	27222	ENSG00000174130	TLR6	16711	protein_coding	5880	1	NA	NM_006068	4	p14	2	1	NA	NA	NA	NA	NA	NA	NA	chr4:38829538-38856760
chr4	39063036	39075964	ENST00000504108	intron	1	+	12928	ENSG00000109790	KLHL5	6356	protein_coding	7718	1	NM_015990.5	NM_001007075	4	p14	11	0	54.74	256.86	0.120786	0.325043	0.213112	-0.0923265	0.11193	chr4:39063036-39075964
chr4	39076148	39081102	ENST00000504108	intron	2	+	4954	ENSG00000109790	KLHL5	6356	protein_coding	7718	1	NM_015990.5	NM_001007075	4	p14	11	0	272.23	297.58	0.843062	0.966146	0.914813	-0.0717511	0.0513327	chr4:39076148-39081102
chr4	39081240	39081962	ENST00000504108	intron	3	+	722	ENSG00000109790	KLHL5	6356	protein_coding	7718	1	NM_015990.5	NM_001007075	4	p14	11	0	219.38	224.52	0.906053	0.999603	0.977107	-0.0710533	0.0224959	chr4:39081240-39081962
chr4	39082160	39086514	ENST00000504108	intron	4	+	4354	ENSG00000109790	KLHL5	6356	protein_coding	7718	1	NM_015990.5	NM_001007075	4	p14	11	0	250.38	251.51	0.977012	0.999792	0.995507	-0.0184954	0.00428513	chr4:39082160-39086514
chr4	39086728	39096691	ENST00000504108	intron	5	+	9963	ENSG00000109790	KLHL5	6356	protein_coding	7718	1	NM_015990.5	NM_001007075	4	p14	11	0	324.25	325.63	0.977164	0.999912	0.995762	-0.0185984	0.00414968	chr4:39086728-39096691
chr4	39096879	39103286	ENST00000504108	intron	6	+	6407	ENSG00000109790	KLHL5	6356	protein_coding	7718	1	NM_015990.5	NM_001007075	4	p14	11	0	387.14	396.42	0.938832	0.997147	0.97659	-0.0377583	0.020557	chr4:39096879-39103286
chr4	39103512	39107568	ENST00000504108	intron	7	+	4056	ENSG00000109790	KLHL5	6356	protein_coding	7718	1	NM_015990.5	NM_001007075	4	p14	11	0	328.01	335.44	0.922387	0.998914	0.97785	-0.0554632	0.0210642	chr4:39103512-39107568
chr4	39107732	39113019	ENST00000504108	intron	8	+	5287	ENSG00000109790	KLHL5	6356	protein_coding	7718	1	NM_015990.5	NM_001007075	4	p14	11	0	298.01	298.92	0.983243	0.999801	0.996956	-0.0137128	0.00284516	chr4:39107732-39113019
chr4	39113233	39115158	ENST00000504108	intron	9	+	1925	ENSG00000109790	KLHL5	6356	protein_coding	7718	1	NM_015990.5	NM_001007075	4	p14	11	0	327.89	341.95	0.860145	0.997923	0.958883	-0.0987375	0.0390401	chr4:39113233-39115158
chr4	39115331	39121009	ENST00000504108	intron	10	+	5678	ENSG00000109790	KLHL5	6356	protein_coding	7718	1	NM_015990.5	NM_001007075	4	p14	11	1	330.58	377.86	0.800869	0.934939	0.874874	-0.0740054	0.0600648	chr4:39115331-39121009
chr4	39454226	39454532	ENST00000295955	intron	7	-	306	ENSG00000163682	RPL9	10369	protein_coding	724	1	NM_000661.5	NM_000661	4	p14	8	1	6461.93	6482	0.986356	0.999972	0.996904	-0.0105482	0.00306829	chr4:39454226-39454532
chr4	39454650	39454863	ENST00000295955	intron	6	-	213	ENSG00000163682	RPL9	10369	protein_coding	724	1	NM_000661.5	NM_000661	4	p14	8	0	5971.33	6020.47	0.971012	0.999954	0.991838	-0.0208263	0.00811641	chr4:39454650-39454863
chr4	39454945	39456405	ENST00000295955	intron	5	-	1460	ENSG00000163682	RPL9	10369	protein_coding	724	1	NM_000661.5	NM_000661	4	p14	8	0	7605.27	8014.89	0.846927	0.996814	0.948893	-0.101966	0.0479215	chr4:39454945-39456405
chr4	39456539	39457585	ENST00000295955	intron	4	-	1046	ENSG00000163682	RPL9	10369	protein_coding	724	1	NM_000661.5	NM_000661	4	p14	8	0	11932.5	12308.5	0.893383	0.999519	0.969449	-0.076066	0.0300707	chr4:39456539-39457585
chr4	39457682	39458193	ENST00000295955	intron	3	-	511	ENSG00000163682	RPL9	10369	protein_coding	724	1	NM_000661.5	NM_000661	4	p14	8	0	14093	14126.3	0.990179	0.999963	0.997644	-0.00746514	0.00231927	chr4:39457682-39458193
chr4	39458310	39458393	ENST00000295955	intron	2	-	83	ENSG00000163682	RPL9	10369	protein_coding	724	1	NM_000661.5	NM_000661	4	p14	8	0	9538.19	9596.7	0.975011	0.999975	0.993903	-0.0188923	0.00607213	chr4:39458310-39458393
chr4	39458441	39458890	ENST00000295955	intron	1	-	449	ENSG00000163682	RPL9	10369	protein_coding	724	1	NM_000661.5	NM_000661	4	p14	8	0	3468.64	3989.27	0.814253	0.914721	0.869492	-0.0552398	0.0452285	chr4:39458441-39458890
chr4	39459163	39460789	ENST00000640888	intron	1	+	1626	ENSG00000121897	LIAS	16429	protein_coding	3572	1	NM_006859.4	NM_006859	4	p14	11	0	34.53	35.07	0.911081	0.998262	0.984602	-0.0735211	0.0136593	chr4:39459163-39460789
chr4	39460963	39462195	ENST00000640888	intron	2	+	1232	ENSG00000121897	LIAS	16429	protein_coding	3572	1	NM_006859.4	NM_006859	4	p14	11	0	31.85	39.01	0.560144	0.967673	0.816457	-0.256314	0.151216	chr4:39460963-39462195
chr4	39462290	39463524	ENST00000640888	intron	3	+	1234	ENSG00000121897	LIAS	16429	protein_coding	3572	1	NM_006859.4	NM_006859	4	p14	11	0	27.45	35.58	0.500898	0.954331	0.771501	-0.270603	0.18283	chr4:39462290-39463524
chr4	39463606	39465045	ENST00000640888	intron	4	+	1439	ENSG00000121897	LIAS	16429	protein_coding	3572	1	NM_006859.4	NM_006859	4	p14	11	0	24.64	45.16	0.314026	0.764504	0.545616	-0.23159	0.218889	chr4:39463606-39465045
chr4	39465203	39465284	ENST00000640888	intron	5	+	81	ENSG00000121897	LIAS	16429	protein_coding	3572	1	NM_006859.4	NM_006859	4	p14	11	0	33.79	37.77	0.635763	0.995775	0.894625	-0.258862	0.10115	chr4:39465203-39465284
chr4	39465343	39467517	ENST00000640888	intron	6	+	2174	ENSG00000121897	LIAS	16429	protein_coding	3572	1	NM_006859.4	NM_006859	4	p14	11	0	21.18	28.03	0.416357	0.963367	0.755619	-0.339262	0.207748	chr4:39465343-39467517
chr4	39467647	39470018	ENST00000640888	intron	7	+	2371	ENSG00000121897	LIAS	16429	protein_coding	3572	1	NM_006859.4	NM_006859	4	p14	11	0	26.14	35.93	0.433119	0.941092	0.727526	-0.294407	0.213566	chr4:39467647-39470018
chr4	39470165	39471235	ENST00000640888	intron	8	+	1070	ENSG00000121897	LIAS	16429	protein_coding	3572	1	NM_006859.4	NM_006859	4	p14	11	0	33.6	34.26	0.886999	0.997701	0.980736	-0.0937363	0.0169651	chr4:39470165-39471235
chr4	39471307	39473099	ENST00000640888	intron	9	+	1792	ENSG00000121897	LIAS	16429	protein_coding	3572	1	NM_006859.4	NM_006859	4	p14	11	0	32.21	33.22	0.85178	0.998108	0.969597	-0.117817	0.0285113	chr4:39471307-39473099
chr4	39473212	39477062	ENST00000640888	intron	10	+	3850	ENSG00000121897	LIAS	16429	protein_coding	3572	1	NM_006859.4	NM_006859	4	p14	11	1	28.97	30.29	0.821068	0.99622	0.956421	-0.135353	0.0397987	chr4:39473212-39477062
chr4	39500254	39503874	ENST00000316423	intron	11	-	3620	ENSG00000109814	UGDH	12525	protein_coding	3037	1	NM_003359.4	NM_003359	4	p14	12	1	452.74	465.71	0.923474	0.997575	0.97215	-0.0486765	0.025425	chr4:39500254-39503874
chr4	39503986	39504416	ENST00000316423	intron	10	-	430	ENSG00000109814	UGDH	12525	protein_coding	3037	1	NM_003359.4	NM_003359	4	p14	12	0	537.26	543.75	0.951942	0.99996	0.988064	-0.0361227	0.0118961	chr4:39503986-39504416
chr4	39504509	39505236	ENST00000316423	intron	9	-	727	ENSG00000109814	UGDH	12525	protein_coding	3037	1	NM_003359.4	NM_003359	4	p14	12	0	546.51	550.26	0.97358	0.999913	0.993185	-0.0196053	0.00672791	chr4:39504509-39505236
chr4	39505371	39505617	ENST00000316423	intron	8	-	246	ENSG00000109814	UGDH	12525	protein_coding	3037	1	NM_003359.4	NM_003359	4	p14	12	0	529.44	536.48	0.943197	0.999988	0.986877	-0.04368	0.0131107	chr4:39505371-39505617
chr4	39505749	39508565	ENST00000316423	intron	7	-	2816	ENSG00000109814	UGDH	12525	protein_coding	3037	1	NM_003359.4	NM_003359	4	p14	12	0	476.38	502.36	0.883672	0.988321	0.948284	-0.064612	0.0400372	chr4:39505749-39508565
chr4	39508661	39509759	ENST00000316423	intron	6	-	1098	ENSG00000109814	UGDH	12525	protein_coding	3037	1	NM_003359.4	NM_003359	4	p14	12	0	412.78	419.36	0.940003	0.999836	0.984309	-0.0443062	0.0155264	chr4:39508661-39509759
chr4	39509908	39510352	ENST00000316423	intron	5	-	444	ENSG00000109814	UGDH	12525	protein_coding	3037	1	NM_003359.4	NM_003359	4	p14	12	0	549.05	554.18	0.960212	0.999977	0.990743	-0.0305308	0.00923434	chr4:39509908-39510352
chr4	39510551	39510660	ENST00000316423	intron	4	-	109	ENSG00000109814	UGDH	12525	protein_coding	3037	1	NM_003359.4	NM_003359	4	p14	12	0	658.6	674.9	0.937107	0.995611	0.975848	-0.0387416	0.0197622	chr4:39510551-39510660
chr4	39510862	39514082	ENST00000316423	intron	3	-	3220	ENSG00000109814	UGDH	12525	protein_coding	3037	1	NM_003359.4	NM_003359	4	p14	12	0	504.37	522.81	0.920585	0.991174	0.964729	-0.0441444	0.0264446	chr4:39510862-39514082
chr4	39514185	39521350	ENST00000316423	intron	2	-	7165	ENSG00000109814	UGDH	12525	protein_coding	3037	1	NM_003359.4	NM_003359	4	p14	12	0	576.51	613.74	0.883705	0.978376	0.939339	-0.0556342	0.0390368	chr4:39514185-39521350
chr4	39521520	39527282	ENST00000316423	intron	1	-	5762	ENSG00000109814	UGDH	12525	protein_coding	3037	1	NM_003359.4	NM_003359	4	p14	12	0	515	601	0.790362	0.917303	0.856905	-0.0665429	0.0603981	chr4:39521520-39527282
chr4	41257010	41257114	ENST00000284440	intron	1	+	104	ENSG00000154277	UCHL1	12513	protein_coding	1103	1	NM_004181.5	NM_004181	4	p13	9	0	437.95	460.38	0.875455	0.99268	0.951279	-0.0758242	0.041401	chr4:41257010-41257114
chr4	41257127	41257608	ENST00000284440	intron	2	+	481	ENSG00000154277	UCHL1	12513	protein_coding	1103	1	NM_004181.5	NM_004181	4	p13	9	0	517.92	627.96	0.709085	0.916699	0.824766	-0.115681	0.0919334	chr4:41257127-41257608
chr4	41257738	41260646	ENST00000284440	intron	3	+	2908	ENSG00000154277	UCHL1	12513	protein_coding	1103	1	NM_004181.5	NM_004181	4	p13	9	0	990.53	1006.3	0.949705	0.999435	0.984329	-0.0346239	0.0151067	chr4:41257738-41260646
chr4	41260798	41261714	ENST00000284440	intron	4	+	916	ENSG00000154277	UCHL1	12513	protein_coding	1103	1	NM_004181.5	NM_004181	4	p13	9	0	1309.15	1356.08	0.833802	0.999999	0.965393	-0.131591	0.0346063	chr4:41260798-41261714
chr4	41261801	41261875	ENST00000284440	intron	5	+	74	ENSG00000154277	UCHL1	12513	protein_coding	1103	1	NM_004181.5	NM_004181	4	p13	9	0	1256.16	1302.05	0.893126	0.999099	0.964756	-0.0716297	0.0343433	chr4:41261801-41261875
chr4	41261924	41263224	ENST00000284440	intron	6	+	1300	ENSG00000154277	UCHL1	12513	protein_coding	1103	1	NM_004181.5	NM_004181	4	p13	9	0	1198.36	1327.14	0.761191	0.993006	0.902964	-0.141773	0.090042	chr4:41261924-41263224
chr4	41263292	41264102	ENST00000284440	intron	7	+	810	ENSG00000154277	UCHL1	12513	protein_coding	1103	1	NM_004181.5	NM_004181	4	p13	9	0	1241.01	1253	0.952575	0.999995	0.990431	-0.0378557	0.00956417	chr4:41263292-41264102
chr4	41264162	41267986	ENST00000284440	intron	8	+	3824	ENSG00000154277	UCHL1	12513	protein_coding	1103	1	NM_004181.5	NM_004181	4	p13	9	1	1204.41	1235.88	0.927254	0.998836	0.974536	-0.0472824	0.0243001	chr4:41264162-41267986
chr4	44703143	44707751	ENST00000295448	intron	6	-	4608	ENSG00000163281	GNPDA2	21526	protein_coding	2235	1	NM_138335.3	NM_138335	4	p12	7	1	108.56	143.96	0.593124	0.891643	0.754098	-0.160975	0.137545	chr4:44703143-44707751
chr4	44707927	44710952	ENST00000295448	intron	5	-	3025	ENSG00000163281	GNPDA2	21526	protein_coding	2235	1	NM_138335.3	NM_138335	4	p12	7	0	165.82	169.11	0.934157	0.997441	0.980545	-0.0463882	0.016896	chr4:44707927-44710952
chr4	44711138	44717112	ENST00000295448	intron	4	-	5974	ENSG00000163281	GNPDA2	21526	protein_coding	2235	1	NM_138335.3	NM_138335	4	p12	7	0	90.55	116.51	0.638319	0.899017	0.777187	-0.138868	0.121831	chr4:44711138-44717112
chr4	44717296	44718308	ENST00000295448	intron	3	-	1012	ENSG00000163281	GNPDA2	21526	protein_coding	2235	1	NM_138335.3	NM_138335	4	p12	7	0	54.33	56.53	0.822236	0.998836	0.961083	-0.138847	0.0377529	chr4:44717296-44718308
chr4	44718411	44722083	ENST00000295448	intron	2	-	3672	ENSG00000163281	GNPDA2	21526	protein_coding	2235	1	NM_138335.3	NM_138335	4	p12	7	0	121.44	138.26	0.768374	0.954743	0.878345	-0.109971	0.0763977	chr4:44718411-44722083
chr4	44722243	44726473	ENST00000295448	intron	1	-	4230	ENSG00000163281	GNPDA2	21526	protein_coding	2235	1	NM_138335.3	NM_138335	4	p12	7	0	97.03	118.4	0.697289	0.915228	0.81951	-0.122221	0.0957179	chr4:44722243-44726473
chr4	47451666	47453058	ENST00000381571	intron	4	-	1392	ENSG00000169019	COMMD8	26036	protein_coding	1461	1	NM_017845.5	NM_001329668	4	p12	5	1	185.47	193.42	0.871343	0.99713	0.958898	-0.0875545	0.0382325	chr4:47451666-47453058
chr4	47453215	47456576	ENST00000381571	intron	3	-	3361	ENSG00000169019	COMMD8	26036	protein_coding	1461	1	NM_017845.5	NM_001329668	4	p12	5	0	142.23	158.96	0.830772	0.942349	0.894753	-0.0639809	0.047596	chr4:47453215-47456576
chr4	47456730	47460143	ENST00000381571	intron	2	-	3413	ENSG00000169019	COMMD8	26036	protein_coding	1461	1	NM_017845.5	NM_001329668	4	p12	5	0	167.23	173.33	0.870761	0.999346	0.964807	-0.0940458	0.0345387	chr4:47456730-47460143
chr4	47460300	47463585	ENST00000381571	intron	1	-	3285	ENSG00000169019	COMMD8	26036	protein_coding	1461	1	NM_017845.5	NM_001329668	4	p12	5	0	216.74	217.29	0.985509	0.999758	0.997469	-0.01196	0.00228939	chr4:47460300-47463585
chr4	47848337	47851094	ENST00000507489	intron	22	-	2757	ENSG00000170448	NFXL1	18726	protein_coding	3880	1	NM_001278624.2	NM_001278624	4	p12	23	1	42.74	43.11	0.946995	0.996627	0.991417	-0.0444227	0.00520982	chr4:47848337-47851094
chr4	47851149	47851855	ENST00000507489	intron	21	-	706	ENSG00000170448	NFXL1	18726	protein_coding	3880	1	NM_001278624.2	NM_001278624	4	p12	23	0	37.9	38.59	0.906816	0.997445	0.98212	-0.0753036	0.0153254	chr4:47851149-47851855
chr4	47851943	47855058	ENST00000507489	intron	20	-	3115	ENSG00000170448	NFXL1	18726	protein_coding	3880	1	NM_001278624.2	NM_001278624	4	p12	23	0	28.92	32.38	0.667818	0.98799	0.893144	-0.225326	0.0948465	chr4:47851943-47855058
chr4	47855164	47862845	ENST00000507489	intron	19	-	7681	ENSG00000170448	NFXL1	18726	protein_coding	3880	1	NM_001278624.2	NM_001278624	4	p12	23	0	25.04	26.38	0.788807	0.996901	0.949204	-0.160397	0.0476974	chr4:47855164-47862845
chr4	47862916	47875126	ENST00000507489	intron	18	-	12210	ENSG00000170448	NFXL1	18726	protein_coding	3880	1	NM_001278624.2	NM_001278624	4	p12	23	0	26.73	27.47	0.864683	0.996606	0.973062	-0.108378	0.0235441	chr4:47862916-47875126
chr4	47875294	47878524	ENST00000507489	intron	17	-	3230	ENSG00000170448	NFXL1	18726	protein_coding	3880	1	NM_001278624.2	NM_001278624	4	p12	23	0	28.89	28.95	0.950988	0.994942	0.997927	-0.0469394	-0.00298567	chr4:47875294-47878524
chr4	47878666	47879095	ENST00000507489	intron	16	-	429	ENSG00000170448	NFXL1	18726	protein_coding	3880	1	NM_001278624.2	NM_001278624	4	p12	23	0	28.75	30.18	0.810868	0.995406	0.952618	-0.14175	0.0427886	chr4:47878666-47879095
chr4	47879118	47884345	ENST00000507489	intron	15	-	5227	ENSG00000170448	NFXL1	18726	protein_coding	3880	1	NM_001278624.2	NM_001278624	4	p12	23	0	22.86	22.93	0.944471	0.991451	0.996947	-0.0524759	-0.00549626	chr4:47879118-47884345
chr4	47884438	47885497	ENST00000507489	intron	14	-	1059	ENSG00000170448	NFXL1	18726	protein_coding	3880	1	NM_001278624.2	NM_001278624	4	p12	23	0	31.37	31.38	0.96519	0.992751	0.999681	-0.0344916	-0.00693021	chr4:47884438-47885497
chr4	47885658	47885878	ENST00000507489	intron	13	-	220	ENSG00000170448	NFXL1	18726	protein_coding	3880	1	NM_001278624.2	NM_001278624	4	p12	23	0	35.07	35.22	0.962811	0.993123	0.995741	-0.0329296	-0.00261819	chr4:47885658-47885878
chr4	47886000	47890612	ENST00000507489	intron	12	-	4612	ENSG00000170448	NFXL1	18726	protein_coding	3880	1	NM_001278624.2	NM_001278624	4	p12	23	0	31.64	32.52	0.88418	0.996796	0.97294	-0.0887595	0.0238558	chr4:47886000-47890612
chr4	47890704	47894179	ENST00000507489	intron	11	-	3475	ENSG00000170448	NFXL1	18726	protein_coding	3880	1	NM_001278624.2	NM_001278624	4	p12	23	0	30.22	30.55	0.916008	0.996745	0.989198	-0.07319	0.00754648	chr4:47890704-47894179
chr4	47894303	47896522	ENST00000507489	intron	10	-	2219	ENSG00000170448	NFXL1	18726	protein_coding	3880	1	NM_001278624.2	NM_001278624	4	p12	23	0	32.36	32.56	0.939202	0.996249	0.993857	-0.0546552	0.00239162	chr4:47894303-47896522
chr4	47896648	47897966	ENST00000507489	intron	9	-	1318	ENSG00000170448	NFXL1	18726	protein_coding	3880	1	NM_001278624.2	NM_001278624	4	p12	23	0	26.99	26.99	0.962399	0.990945	1	-0.0376014	-0.0090546	chr4:47896648-47897966
chr4	47898082	47898756	ENST00000507489	intron	8	-	674	ENSG00000170448	NFXL1	18726	protein_coding	3880	1	NM_001278624.2	NM_001278624	4	p12	23	0	27.67	27.97	0.920233	0.99592	0.989274	-0.0690414	0.0066453	chr4:47898082-47898756
chr4	47898858	47898958	ENST00000507489	intron	7	-	100	ENSG00000170448	NFXL1	18726	protein_coding	3880	1	NM_001278624.2	NM_001278624	4	p12	23	0	21.89	21.89	0.950348	0.989791	1	-0.0496524	-0.0102092	chr4:47898858-47898958
chr4	47899121	47899369	ENST00000507489	intron	6	-	248	ENSG00000170448	NFXL1	18726	protein_coding	3880	1	NM_001278624.2	NM_001278624	4	p12	23	0	29.08	29.41	0.925199	0.995524	0.988779	-0.0635799	0.00674429	chr4:47899121-47899369
chr4	47899549	47903192	ENST00000507489	intron	5	-	3643	ENSG00000170448	NFXL1	18726	protein_coding	3880	1	NM_001278624.2	NM_001278624	4	p12	23	0	21.77	22	0.914533	0.993924	0.989545	-0.0750125	0.00437895	chr4:47899549-47903192
chr4	47903324	47905236	ENST00000507489	intron	4	-	1912	ENSG00000170448	NFXL1	18726	protein_coding	3880	1	NM_001278624.2	NM_001278624	4	p12	23	0	24.7	24.75	0.946161	0.992161	0.99798	-0.0518187	-0.0058191	chr4:47903324-47905236
chr4	47905347	47910823	ENST00000507489	intron	3	-	5476	ENSG00000170448	NFXL1	18726	protein_coding	3880	1	NM_001278624.2	NM_001278624	4	p12	23	0	27.78	27.84	0.954735	0.99282	0.997845	-0.0431094	-0.005025	chr4:47905347-47910823
chr4	47910995	47913968	ENST00000507489	intron	2	-	2973	ENSG00000170448	NFXL1	18726	protein_coding	3880	1	NM_001278624.2	NM_001278624	4	p12	23	0	20.29	21.25	0.795611	0.995419	0.954824	-0.159213	0.0405952	chr4:47910995-47913968
chr4	47914206	47914364	ENST00000507489	intron	1	-	158	ENSG00000170448	NFXL1	18726	protein_coding	3880	1	NM_001278624.2	NM_001278624	4	p12	23	0	NA	NA	NA	NA	NA	NA	NA	chr4:47914206-47914364
chr4	48831250	48832619	ENST00000264312	intron	1	+	1369	ENSG00000109180	OCIAD1	16074	protein_coding	1958	1	NM_017830.4	NM_001168254	4	p11	9	0	408.37	819.53	0.414556	0.579525	0.498298	-0.0837417	0.081227	chr4:48831250-48832619
chr4	48832683	48833400	ENST00000264312	intron	2	+	717	ENSG00000109180	OCIAD1	16074	protein_coding	1958	1	NM_017830.4	NM_001168254	4	p11	9	0	764.33	816.62	0.874039	0.97925	0.935968	-0.0619289	0.043282	chr4:48832683-48833400
chr4	48833482	48842635	ENST00000264312	intron	3	+	9153	ENSG00000109180	OCIAD1	16074	protein_coding	1958	1	NM_017830.4	NM_001168254	4	p11	9	0	727.03	735.74	0.962298	0.99903	0.988162	-0.0258637	0.0108689	chr4:48833482-48842635
chr4	48842690	48848398	ENST00000264312	intron	4	+	5708	ENSG00000109180	OCIAD1	16074	protein_coding	1958	1	NM_017830.4	NM_001168254	4	p11	9	0	719.59	732.36	0.928576	0.999869	0.982563	-0.0539874	0.0173056	chr4:48842690-48848398
chr4	48848447	48849946	ENST00000264312	intron	5	+	1499	ENSG00000109180	OCIAD1	16074	protein_coding	1958	1	NM_017830.4	NM_001168254	4	p11	9	0	740.52	748.4	0.968929	0.998521	0.989471	-0.0205416	0.00904975	chr4:48848447-48849946
chr4	48850083	48851805	ENST00000264312	intron	6	+	1722	ENSG00000109180	OCIAD1	16074	protein_coding	1958	1	NM_017830.4	NM_001168254	4	p11	9	0	838.47	868.03	0.825788	0.99999	0.965946	-0.140158	0.0340445	chr4:48850083-48851805
chr4	48851976	48857212	ENST00000264312	intron	7	+	5236	ENSG00000109180	OCIAD1	16074	protein_coding	1958	1	NM_017830.4	NM_001168254	4	p11	9	0	896.59	1005.84	0.78455	0.965016	0.891384	-0.106835	0.0736314	chr4:48851976-48857212
chr4	48857366	48860724	ENST00000264312	intron	8	+	3358	ENSG00000109180	OCIAD1	16074	protein_coding	1958	1	NM_017830.4	NM_001168254	4	p11	9	1	753.66	791.53	0.922676	0.973302	0.952156	-0.0294797	0.0211462	chr4:48857366-48860724
chr4	51996166	51997747	ENST00000682860	intron	4	-	1581	ENSG00000188993	LRRC66	34299	protein_coding	3435	1	NM_001024611.3	NM_001024611	4	q12	5	1	NA	NA	NA	NA	NA	NA	NA	chr4:51996166-51997747
chr4	51997938	52003222	ENST00000682860	intron	3	-	5284	ENSG00000188993	LRRC66	34299	protein_coding	3435	1	NM_001024611.3	NM_001024611	4	q12	5	0	NA	NA	NA	NA	NA	NA	NA	chr4:51997938-52003222
chr4	52003393	52017117	ENST00000682860	intron	2	-	13724	ENSG00000188993	LRRC66	34299	protein_coding	3435	1	NM_001024611.3	NM_001024611	4	q12	5	0	NA	NA	NA	NA	NA	NA	NA	chr4:52003393-52017117
chr4	52017619	52020303	ENST00000682860	intron	1	-	2684	ENSG00000188993	LRRC66	34299	protein_coding	3435	1	NM_001024611.3	NM_001024611	4	q12	5	0	NA	NA	NA	NA	NA	NA	NA	chr4:52017619-52020303
chr4	52051792	52060418	ENST00000295213	intron	1	+	8626	ENSG00000163071	SPATA18	29579	protein_coding	4430	1	NM_145263.4	NM_145263	4	q12	13	0	93.56	113.11	0.71201	0.924948	0.827159	-0.11515	0.0977889	chr4:52051792-52060418
chr4	52060525	52060781	ENST00000295213	intron	2	+	256	ENSG00000163071	SPATA18	29579	protein_coding	4430	1	NM_145263.4	NM_145263	4	q12	13	0	76.74	83.53	0.770684	0.993616	0.918712	-0.148028	0.0749041	chr4:52060525-52060781
chr4	52060898	52062219	ENST00000295213	intron	3	+	1321	ENSG00000163071	SPATA18	29579	protein_coding	4430	1	NM_145263.4	NM_145263	4	q12	13	0	52.82	71.71	0.530843	0.904352	0.736578	-0.205735	0.167774	chr4:52060898-52062219
chr4	52062333	52069820	ENST00000295213	intron	4	+	7487	ENSG00000163071	SPATA18	29579	protein_coding	4430	1	NM_145263.4	NM_145263	4	q12	13	0	18.48	73.95	0.107882	0.440326	0.249899	-0.142017	0.190428	chr4:52062333-52069820
chr4	52069917	52071916	ENST00000295213	intron	5	+	1999	ENSG00000163071	SPATA18	29579	protein_coding	4430	1	NM_145263.4	NM_145263	4	q12	13	0	25.92	94.47	0.130648	0.446567	0.274373	-0.143725	0.172194	chr4:52069917-52071916
chr4	52072157	52076778	ENST00000295213	intron	6	+	4621	ENSG00000163071	SPATA18	29579	protein_coding	4430	1	NM_145263.4	NM_145263	4	q12	13	0	77.86	92.05	0.66045	0.977304	0.845845	-0.185394	0.131459	chr4:52072157-52076778
chr4	52077041	52078734	ENST00000295213	intron	7	+	1693	ENSG00000163071	SPATA18	29579	protein_coding	4430	1	NM_145263.4	NM_145263	4	q12	13	0	68.37	74.11	0.763524	0.991592	0.922548	-0.159023	0.0690442	chr4:52077041-52078734
chr4	52078894	52079743	ENST00000295213	intron	8	+	849	ENSG00000163071	SPATA18	29579	protein_coding	4430	1	NM_145263.4	NM_145263	4	q12	13	0	88.33	92.49	0.833793	0.99641	0.955022	-0.121229	0.0413875	chr4:52078894-52079743
chr4	52079920	52082386	ENST00000295213	intron	9	+	2466	ENSG00000163071	SPATA18	29579	protein_coding	4430	1	NM_145263.4	NM_145263	4	q12	13	0	81.56	83.9	0.88943	0.996845	0.97211	-0.0826797	0.0247353	chr4:52079920-52082386
chr4	52082511	52084915	ENST00000295213	intron	10	+	2404	ENSG00000163071	SPATA18	29579	protein_coding	4430	1	NM_145263.4	NM_145263	4	q12	13	0	83.95	101.6	0.67375	0.932034	0.82628	-0.15253	0.105755	chr4:52082511-52084915
chr4	52085000	52094526	ENST00000295213	intron	11	+	9526	ENSG00000163071	SPATA18	29579	protein_coding	4430	1	NM_145263.4	NM_145263	4	q12	13	0	111.1	113.67	0.916755	0.998672	0.977391	-0.0606361	0.0212813	chr4:52085000-52094526
chr4	52094573	52094879	ENST00000295213	intron	12	+	306	ENSG00000163071	SPATA18	29579	protein_coding	4430	1	NM_145263.4	NM_145263	4	q12	13	1	115.63	116.25	0.963947	0.999246	0.994667	-0.0307198	0.00457947	chr4:52094573-52094879
chr4	52597742	52598627	ENST00000441222	intron	8	-	885	ENSG00000109189	USP46	20075	protein_coding	7932	1	NM_022832.4	NM_001286767	4	q12	9	1	34.9	46.88	0.496034	0.928968	0.744454	-0.248419	0.184514	chr4:52597742-52598627
chr4	52598707	52601856	ENST00000441222	intron	7	-	3149	ENSG00000109189	USP46	20075	protein_coding	7932	1	NM_022832.4	NM_001286767	4	q12	9	0	65.67	67.32	0.896681	0.99849	0.97549	-0.0788089	0.0229998	chr4:52598707-52601856
chr4	52602055	52604500	ENST00000441222	intron	6	-	2445	ENSG00000109189	USP46	20075	protein_coding	7932	1	NM_022832.4	NM_001286767	4	q12	9	0	57.16	57.42	0.965125	0.998102	0.995472	-0.0303472	0.00262967	chr4:52602055-52604500
chr4	52604585	52610540	ENST00000441222	intron	5	-	5955	ENSG00000109189	USP46	20075	protein_coding	7932	1	NM_022832.4	NM_001286767	4	q12	9	0	62.33	62.99	0.940618	0.998969	0.989522	-0.0489045	0.00944696	chr4:52604585-52610540
chr4	52610618	52626017	ENST00000441222	intron	4	-	15399	ENSG00000109189	USP46	20075	protein_coding	7932	1	NM_022832.4	NM_001286767	4	q12	9	0	60.68	61.1	0.956876	0.998099	0.993126	-0.0362498	0.00497313	chr4:52610618-52626017
chr4	52626248	52627949	ENST00000441222	intron	3	-	1701	ENSG00000109189	USP46	20075	protein_coding	7932	1	NM_022832.4	NM_001286767	4	q12	9	0	55.45	55.62	0.96688	0.997806	0.996944	-0.0300638	0.00086241	chr4:52626248-52627949
chr4	52628164	52631063	ENST00000441222	intron	2	-	2899	ENSG00000109189	USP46	20075	protein_coding	7932	1	NM_022832.4	NM_001286767	4	q12	9	0	56.75	57.08	0.963997	0.997962	0.994219	-0.0302217	0.00374324	chr4:52628164-52631063
chr4	52631145	52659114	ENST00000441222	intron	1	-	27969	ENSG00000109189	USP46	20075	protein_coding	7932	1	NM_022832.4	NM_001286767	4	q12	9	0	45.23	48.97	0.766103	0.993886	0.923627	-0.157524	0.0702596	chr4:52631145-52659114
chr4	53377924	53379072	ENST00000337488	intron	1	+	1148	ENSG00000145216	FIP1L1	19124	protein_coding	3396	1	NM_030917.4	NM_001376744	4	q12	18	0	102.67	213.53	0.333886	0.636698	0.480822	-0.146937	0.155876	chr4:53377924-53379072
chr4	53379118	53379224	ENST00000337488	intron	2	+	106	ENSG00000145216	FIP1L1	19124	protein_coding	3396	1	NM_030917.4	NM_001376744	4	q12	18	0	131.4	240.86	0.402933	0.691926	0.545545	-0.142612	0.146381	chr4:53379118-53379224
chr4	53379265	53382277	ENST00000337488	intron	3	+	3012	ENSG00000145216	FIP1L1	19124	protein_coding	3396	1	NM_030917.4	NM_001376744	4	q12	18	0	309.58	311.86	0.965874	0.999846	0.992689	-0.0268152	0.00715676	chr4:53379265-53382277
chr4	53382336	53383772	ENST00000337488	intron	4	+	1436	ENSG00000145216	FIP1L1	19124	protein_coding	3396	1	NM_030917.4	NM_001376744	4	q12	18	0	353.97	355.9	0.974337	0.999874	0.994577	-0.0202403	0.0052964	chr4:53382336-53383772
chr4	53383877	53389808	ENST00000337488	intron	5	+	5931	ENSG00000145216	FIP1L1	19124	protein_coding	3396	1	NM_030917.4	NM_001376744	4	q12	18	0	361.79	364.25	0.970538	0.999934	0.993246	-0.0227079	0.00668737	chr4:53383877-53389808
chr4	53389874	53390520	ENST00000337488	intron	6	+	646	ENSG00000145216	FIP1L1	19124	protein_coding	3396	1	NM_030917.4	NM_001376744	4	q12	18	0	295.86	298.81	0.968626	0.998575	0.990128	-0.0215017	0.00844763	chr4:53389874-53390520
chr4	53390629	53391008	ENST00000337488	intron	7	+	379	ENSG00000145216	FIP1L1	19124	protein_coding	3396	1	NM_030917.4	NM_001376744	4	q12	18	0	249.04	250.19	0.971021	0.999933	0.995403	-0.0243828	0.0045294	chr4:53390629-53391008
chr4	53391140	53391429	ENST00000337488	intron	8	+	289	ENSG00000145216	FIP1L1	19124	protein_coding	3396	1	NM_030917.4	NM_001376744	4	q12	18	0	128.22	346.78	0.245013	0.501749	0.369745	-0.124731	0.132004	chr4:53391140-53391429
chr4	53391499	53399729	ENST00000337488	intron	9	+	8230	ENSG00000145216	FIP1L1	19124	protein_coding	3396	1	NM_030917.4	NM_001376744	4	q12	18	0	145.23	365.6	0.281174	0.522359	0.397237	-0.116063	0.125121	chr4:53391499-53399729
chr4	53399840	53414614	ENST00000337488	intron	10	+	14774	ENSG00000145216	FIP1L1	19124	protein_coding	3396	1	NM_030917.4	NM_001376744	4	q12	18	0	276.18	445.85	0.512157	0.729703	0.619446	-0.107289	0.110257	chr4:53399840-53414614
chr4	53414723	53425871	ENST00000337488	intron	11	+	11148	ENSG00000145216	FIP1L1	19124	protein_coding	3396	1	NM_030917.4	NM_001376744	4	q12	18	0	273.23	438.18	0.526532	0.719433	0.623557	-0.0970248	0.0958761	chr4:53414723-53425871
chr4	53425966	53428026	ENST00000337488	intron	12	+	2060	ENSG00000145216	FIP1L1	19124	protein_coding	3396	1	NM_030917.4	NM_001376744	4	q12	18	0	377.38	396.32	0.782862	0.999933	0.95221	-0.169348	0.0477226	chr4:53425966-53428026
chr4	53428184	53442652	ENST00000337488	intron	13	+	14468	ENSG00000145216	FIP1L1	19124	protein_coding	3396	1	NM_030917.4	NM_001376744	4	q12	18	0	201.01	512.05	0.28411	0.507581	0.392559	-0.108449	0.115022	chr4:53428184-53442652
chr4	53442708	53444047	ENST00000337488	intron	14	+	1339	ENSG00000145216	FIP1L1	19124	protein_coding	3396	1	NM_030917.4	NM_001376744	4	q12	18	0	265.86	266.58	0.984524	0.9998	0.997299	-0.0127752	0.00250051	chr4:53442708-53444047
chr4	53444104	53452919	ENST00000337488	intron	15	+	8815	ENSG00000145216	FIP1L1	19124	protein_coding	3396	1	NM_030917.4	NM_001376744	4	q12	18	0	285.15	296.26	0.92121	0.986683	0.962499	-0.0412893	0.0241834	chr4:53444104-53452919
chr4	53453134	53458652	ENST00000337488	intron	16	+	5518	ENSG00000145216	FIP1L1	19124	protein_coding	3396	1	NM_030917.4	NM_001376744	4	q12	18	0	464.19	513.38	0.851752	0.945167	0.904184	-0.0524324	0.0409826	chr4:53453134-53458652
chr4	53458791	53459301	ENST00000337488	intron	17	+	510	ENSG00000145216	FIP1L1	19124	protein_coding	3396	1	NM_030917.4	NM_001376744	4	q12	18	1	440.75	456.14	0.912247	0.99504	0.96626	-0.054013	0.0287794	chr4:53458791-53459301
chr4	54010146	54013836	ENST00000263921	intron	5	-	3690	ENSG00000109220	CHIC2	1935	protein_coding	1109	1	NM_012110.4	NM_012110	4	q12	6	1	300.23	302.71	0.970443	0.999579	0.991807	-0.0213639	0.00777212	chr4:54010146-54013836
chr4	54013897	54014062	ENST00000263921	intron	4	-	165	ENSG00000109220	CHIC2	1935	protein_coding	1109	1	NM_012110.4	NM_012110	4	q12	6	0	337.23	337.42	0.994905	0.999532	0.999437	-0.00453202	9.48882e-05	chr4:54013897-54014062
chr4	54014120	54048954	ENST00000263921	intron	3	-	34834	ENSG00000109220	CHIC2	1935	protein_coding	1109	1	NM_012110.4	NM_012110	4	q12	6	0	313.08	332.6	0.879151	0.981789	0.941311	-0.06216	0.0404781	chr4:54014120-54048954
chr4	54049111	54049250	ENST00000263921	intron	2	-	139	ENSG00000109220	CHIC2	1935	protein_coding	1109	1	NM_012110.4	NM_012110	4	q12	6	0	223.01	227.33	0.938867	0.998238	0.980997	-0.0421295	0.0172417	chr4:54049111-54049250
chr4	54049306	54064181	ENST00000263921	intron	1	-	14875	ENSG00000109220	CHIC2	1935	protein_coding	1109	1	NM_012110.4	NM_012110	4	q12	6	0	256.23	260.62	0.940073	0.999407	0.983156	-0.0430828	0.016251	chr4:54049306-54064181
chr4	54658082	54695511	ENST00000288135	intron	1	+	37429	ENSG00000157404	KIT	6342	protein_coding	5147	1	NM_000222.3	NM_000222	4	q12	21	0	36.44	36.79	0.875164	0.998231	0.990487	-0.115323	0.00774405	chr4:54658082-54695511
chr4	54695782	54698283	ENST00000288135	intron	2	+	2501	ENSG00000157404	KIT	6342	protein_coding	5147	1	NM_000222.3	NM_000222	4	q12	21	0	42.22	43.01	0.87068	0.996466	0.981632	-0.110952	0.0148339	chr4:54695782-54698283
chr4	54698566	54699629	ENST00000288135	intron	3	+	1063	ENSG00000157404	KIT	6342	protein_coding	5147	1	NM_000222.3	NM_000222	4	q12	21	0	36.42	36.51	0.893096	0.998615	0.997535	-0.104439	0.00107969	chr4:54698566-54699629
chr4	54699767	54703723	ENST00000288135	intron	4	+	3956	ENSG00000157404	KIT	6342	protein_coding	5147	1	NM_000222.3	NM_000222	4	q12	21	0	34.55	39.15	0.668095	0.986094	0.882503	-0.214408	0.103591	chr4:54699767-54703723
chr4	54703893	54707097	ENST00000288135	intron	5	+	3204	ENSG00000157404	KIT	6342	protein_coding	5147	1	NM_000222.3	NM_000222	4	q12	21	0	39.25	40.11	0.848507	0.997432	0.978559	-0.130052	0.0188735	chr4:54703893-54707097
chr4	54707288	54709423	ENST00000288135	intron	6	+	2135	ENSG00000157404	KIT	6342	protein_coding	5147	1	NM_000222.3	NM_000222	4	q12	21	0	44.29	44.44	0.887605	0.999191	0.996625	-0.109019	0.00256665	chr4:54707288-54709423
chr4	54709540	54723583	ENST00000288135	intron	7	+	14043	ENSG00000157404	KIT	6342	protein_coding	5147	1	NM_000222.3	NM_000222	4	q12	21	0	35.22	35.48	0.854298	0.998839	0.992672	-0.138374	0.00616734	chr4:54709540-54723583
chr4	54723699	54725856	ENST00000288135	intron	8	+	2157	ENSG00000157404	KIT	6342	protein_coding	5147	1	NM_000222.3	NM_000222	4	q12	21	0	33.03	33.18	0.885146	0.998179	0.995479	-0.110333	0.00269971	chr4:54723699-54725856
chr4	54726051	54727217	ENST00000288135	intron	9	+	1166	ENSG00000157404	KIT	6342	protein_coding	5147	1	NM_000222.3	NM_000222	4	q12	21	0	5.86	41.12	0.0149824	0.399839	0.14251	-0.127527	0.257329	chr4:54726051-54727217
chr4	54727325	54727415	ENST00000288135	intron	10	+	90	ENSG00000157404	KIT	6342	protein_coding	5147	1	NM_000222.3	NM_000222	4	q12	21	0	24.55	24.88	0.861563	0.996843	0.986736	-0.125173	0.0101063	chr4:54727325-54727415
chr4	54727543	54727822	ENST00000288135	intron	11	+	279	ENSG00000157404	KIT	6342	protein_coding	5147	1	NM_000222.3	NM_000222	4	q12	21	0	41.4	43.96	0.721089	0.996918	0.941765	-0.220676	0.0551531	chr4:54727543-54727822
chr4	54727928	54728010	ENST00000288135	intron	12	+	82	ENSG00000157404	KIT	6342	protein_coding	5147	1	NM_000222.3	NM_000222	4	q12	21	0	44.44	45.75	0.817228	0.99894	0.971366	-0.154138	0.0275744	chr4:54727928-54728010
chr4	54728122	54729334	ENST00000288135	intron	13	+	1212	ENSG00000157404	KIT	6342	protein_coding	5147	1	NM_000222.3	NM_000222	4	q12	21	0	44.41	46.36	0.821851	0.996474	0.957938	-0.136087	0.0385359	chr4:54728122-54729334
chr4	54729486	54731327	ENST00000288135	intron	14	+	1841	ENSG00000157404	KIT	6342	protein_coding	5147	1	NM_000222.3	NM_000222	4	q12	21	0	25.64	36.6	0.423465	0.914231	0.700546	-0.277081	0.213685	chr4:54729486-54731327
chr4	54731420	54731870	ENST00000288135	intron	15	+	450	ENSG00000157404	KIT	6342	protein_coding	5147	1	NM_000222.3	NM_000222	4	q12	21	0	46.75	47.05	0.884538	0.998686	0.993624	-0.109086	0.00506228	chr4:54731420-54731870
chr4	54731999	54733069	ENST00000288135	intron	16	+	1070	ENSG00000157404	KIT	6342	protein_coding	5147	1	NM_000222.3	NM_000222	4	q12	21	0	35.99	36.18	0.892366	0.998093	0.994748	-0.102383	0.00334426	chr4:54731999-54733069
chr4	54733193	54736497	ENST00000288135	intron	17	+	3304	ENSG00000157404	KIT	6342	protein_coding	5147	1	NM_000222.3	NM_000222	4	q12	21	0	42.71	44	0.770758	0.999097	0.970682	-0.199923	0.0284148	chr4:54733193-54736497
chr4	54736610	54736720	ENST00000288135	intron	18	+	110	ENSG00000157404	KIT	6342	protein_coding	5147	1	NM_000222.3	NM_000222	4	q12	21	0	45.33	45.78	0.879014	0.998822	0.99017	-0.111156	0.0086513	chr4:54736610-54736720
chr4	54736821	54737174	ENST00000288135	intron	19	+	353	ENSG00000157404	KIT	6342	protein_coding	5147	1	NM_000222.3	NM_000222	4	q12	21	0	49.66	50.7	0.851748	0.998132	0.979487	-0.127739	0.0186444	chr4:54736821-54737174
chr4	54737281	54738428	ENST00000288135	intron	20	+	1147	ENSG00000157404	KIT	6342	protein_coding	5147	1	NM_000222.3	NM_000222	4	q12	21	1	54.55	55.51	0.866032	0.998855	0.982706	-0.116674	0.0161491	chr4:54737281-54738428
chr4	55346558	55359345	ENST00000264228	intron	1	+	12787	ENSG00000128039	SRD5A3	25812	protein_coding	4061	1	NM_024592.5	NM_024592	4	q12	5	0	96.48	111.33	0.716192	0.963333	0.866613	-0.150421	0.0967205	chr4:55346558-55359345
chr4	55359489	55364073	ENST00000264228	intron	2	+	4584	ENSG00000128039	SRD5A3	25812	protein_coding	4061	1	NM_024592.5	NM_024592	4	q12	5	0	86.14	94.81	0.756298	0.987957	0.908554	-0.152256	0.0794031	chr4:55359489-55364073
chr4	55364272	55367587	ENST00000264228	intron	3	+	3315	ENSG00000128039	SRD5A3	25812	protein_coding	4061	1	NM_024592.5	NM_024592	4	q12	5	0	126.3	136.26	0.837419	0.981204	0.926904	-0.0894855	0.0542997	chr4:55364272-55367587
chr4	55367723	55369831	ENST00000264228	intron	4	+	2108	ENSG00000128039	SRD5A3	25812	protein_coding	4061	1	NM_024592.5	NM_024592	4	q12	5	1	146.78	163.78	0.791423	0.966977	0.896202	-0.104779	0.0707744	chr4:55367723-55369831
chr4	55396397	55411613	ENST00000381334	intron	1	+	15216	ENSG00000134851	TMEM165	30760	protein_coding	1931	1	NM_018475.5	NM_018475	4	q12	6	0	720.12	828.34	0.810128	0.924196	0.869353	-0.0592249	0.0548426	chr4:55396397-55411613
chr4	55411840	55417071	ENST00000381334	intron	2	+	5231	ENSG00000134851	TMEM165	30760	protein_coding	1931	1	NM_018475.5	NM_018475	4	q12	6	0	658.15	724.34	0.822701	0.969045	0.90862	-0.0859188	0.0604252	chr4:55411840-55417071
chr4	55417248	55417802	ENST00000381334	intron	3	+	554	ENSG00000134851	TMEM165	30760	protein_coding	1931	1	NM_018475.5	NM_018475	4	q12	6	0	955.64	974.01	0.953693	0.995366	0.98114	-0.0274466	0.0142263	chr4:55417248-55417802
chr4	55417986	55424537	ENST00000381334	intron	4	+	6551	ENSG00000134851	TMEM165	30760	protein_coding	1931	1	NM_018475.5	NM_018475	4	q12	6	0	1014.96	1137.01	0.84384	0.932877	0.892657	-0.0488168	0.0402202	chr4:55417986-55424537
chr4	55424644	55425375	ENST00000381334	intron	5	+	731	ENSG00000134851	TMEM165	30760	protein_coding	1931	1	NM_018475.5	NM_018475	4	q12	6	1	947.15	981.16	0.933608	0.986199	0.965337	-0.0317288	0.0208617	chr4:55424644-55425375
chr4	55853954	55858313	ENST00000381295	intron	1	+	4359	ENSG00000090989	EXOC1	30380	protein_coding	3592	1	NM_001024924.2	NM_001024924	4	q12	19	0	113.38	132.75	0.764934	0.919727	0.854087	-0.0891529	0.0656406	chr4:55853954-55858313
chr4	55858448	55860410	ENST00000381295	intron	2	+	1962	ENSG00000090989	EXOC1	30380	protein_coding	3592	1	NM_001024924.2	NM_001024924	4	q12	19	0	112.6	113.23	0.969613	0.999191	0.994436	-0.0248235	0.00475511	chr4:55858448-55860410
chr4	55860542	55864226	ENST00000381295	intron	3	+	3684	ENSG00000090989	EXOC1	30380	protein_coding	3592	1	NM_001024924.2	NM_001024924	4	q12	19	0	81.4	81.58	0.975739	0.998705	0.997794	-0.0220546	0.000911315	chr4:55860542-55864226
chr4	55864387	55868335	ENST00000381295	intron	4	+	3948	ENSG00000090989	EXOC1	30380	protein_coding	3592	1	NM_001024924.2	NM_001024924	4	q12	19	0	125.29	126.14	0.965406	0.999652	0.993261	-0.0278559	0.00639082	chr4:55864387-55868335
chr4	55868524	55870677	ENST00000381295	intron	5	+	2153	ENSG00000090989	EXOC1	30380	protein_coding	3592	1	NM_001024924.2	NM_001024924	4	q12	19	0	137.93	139.16	0.954113	0.999649	0.991161	-0.0370481	0.00848776	chr4:55868524-55870677
chr4	55870906	55871100	ENST00000381295	intron	6	+	194	ENSG00000090989	EXOC1	30380	protein_coding	3592	1	NM_001024924.2	NM_001024924	4	q12	19	0	87.95	89.42	0.926288	0.999211	0.983561	-0.0572725	0.0156499	chr4:55870906-55871100
chr4	55871234	55871848	ENST00000381295	intron	7	+	614	ENSG00000090989	EXOC1	30380	protein_coding	3592	1	NM_001024924.2	NM_001024924	4	q12	19	0	101.33	107.01	0.835094	0.995348	0.946921	-0.111827	0.0484269	chr4:55871234-55871848
chr4	55871959	55877916	ENST00000381295	intron	8	+	5957	ENSG00000090989	EXOC1	30380	protein_coding	3592	1	NM_001024924.2	NM_001024924	4	q12	19	0	137.63	161.4	0.724282	0.947052	0.852726	-0.128444	0.0943258	chr4:55871959-55877916
chr4	55878067	55883822	ENST00000381295	intron	9	+	5755	ENSG00000090989	EXOC1	30380	protein_coding	3592	1	NM_001024924.2	NM_001024924	4	q12	19	0	136.97	145.68	0.824462	0.9948	0.940211	-0.11575	0.0545889	chr4:55878067-55883822
chr4	55883929	55888887	ENST00000381295	intron	10	+	4958	ENSG00000090989	EXOC1	30380	protein_coding	3592	1	NM_001024924.2	NM_001024924	4	q12	19	0	NA	NA	NA	NA	NA	NA	NA	chr4:55883929-55888887
chr4	55888933	55890222	ENST00000381295	intron	11	+	1289	ENSG00000090989	EXOC1	30380	protein_coding	3592	1	NM_001024924.2	NM_001024924	4	q12	19	0	NA	NA	NA	NA	NA	NA	NA	chr4:55888933-55890222
chr4	55890387	55891314	ENST00000381295	intron	12	+	927	ENSG00000090989	EXOC1	30380	protein_coding	3592	1	NM_001024924.2	NM_001024924	4	q12	19	0	210.22	216.34	0.925553	0.993193	0.971711	-0.0461583	0.021482	chr4:55890387-55891314
chr4	55891423	55892634	ENST00000381295	intron	13	+	1211	ENSG00000090989	EXOC1	30380	protein_coding	3592	1	NM_001024924.2	NM_001024924	4	q12	19	0	207.11	214.74	0.903601	0.994647	0.964469	-0.0608675	0.0301784	chr4:55891423-55892634
chr4	55892712	55893551	ENST00000381295	intron	14	+	839	ENSG00000090989	EXOC1	30380	protein_coding	3592	1	NM_001024924.2	NM_001024924	4	q12	19	0	150.36	152.63	0.938613	0.999369	0.985127	-0.0465147	0.0142415	chr4:55892712-55893551
chr4	55893781	55896716	ENST00000381295	intron	15	+	2935	ENSG00000090989	EXOC1	30380	protein_coding	3592	1	NM_001024924.2	NM_001024924	4	q12	19	0	107.63	112.03	0.881541	0.995096	0.960725	-0.0791836	0.0343716	chr4:55893781-55896716
chr4	55896901	55899684	ENST00000381295	intron	16	+	2783	ENSG00000090989	EXOC1	30380	protein_coding	3592	1	NM_001024924.2	NM_001024924	4	q12	19	0	153.4	154.7	0.965003	0.999272	0.991597	-0.026594	0.00767573	chr4:55896901-55899684
chr4	55899885	55902343	ENST00000381295	intron	17	+	2458	ENSG00000090989	EXOC1	30380	protein_coding	3592	1	NM_001024924.2	NM_001024924	4	q12	19	0	166.04	484.37	0.261184	0.43739	0.342796	-0.0816116	0.094594	chr4:55899885-55902343
chr4	55902539	55904342	ENST00000381295	intron	18	+	1803	ENSG00000090989	EXOC1	30380	protein_coding	3592	1	NM_001024924.2	NM_001024924	4	q12	19	1	154.37	155.22	0.973293	0.999289	0.994524	-0.0212306	0.00476523	chr4:55902539-55904342
chr4	56395549	56396618	ENST00000264220	intron	10	-	1069	ENSG00000128059	PPAT	9238	protein_coding	3682	1	NM_002703.5	NM_002703	4	q12	11	1	60.3	61.75	0.892987	0.997728	0.976518	-0.0835315	0.0212097	chr4:56395549-56396618
chr4	56396740	56399178	ENST00000264220	intron	9	-	2438	ENSG00000128059	PPAT	9238	protein_coding	3682	1	NM_002703.5	NM_002703	4	q12	11	0	51.21	52.99	0.848709	0.998493	0.966409	-0.117699	0.0320846	chr4:56396740-56399178
chr4	56399401	56400783	ENST00000264220	intron	8	-	1382	ENSG00000128059	PPAT	9238	protein_coding	3682	1	NM_002703.5	NM_002703	4	q12	11	0	41.74	44.56	0.770679	0.9953	0.936715	-0.166036	0.0585859	chr4:56399401-56400783
chr4	56400912	56401329	ENST00000264220	intron	7	-	417	ENSG00000128059	PPAT	9238	protein_coding	3682	1	NM_002703.5	NM_002703	4	q12	11	0	33.92	34.38	0.894717	0.997975	0.98662	-0.0919027	0.0113546	chr4:56400912-56401329
chr4	56401482	56402108	ENST00000264220	intron	6	-	626	ENSG00000128059	PPAT	9238	protein_coding	3682	1	NM_002703.5	NM_002703	4	q12	11	0	28.38	28.73	0.904587	0.996735	0.987818	-0.0832309	0.00891706	chr4:56401482-56402108
chr4	56402182	56403039	ENST00000264220	intron	5	-	857	ENSG00000128059	PPAT	9238	protein_coding	3682	1	NM_002703.5	NM_002703	4	q12	11	0	36.7	37.05	0.916081	0.997819	0.990553	-0.0744722	0.00726529	chr4:56402182-56403039
chr4	56403186	56403288	ENST00000264220	intron	4	-	102	ENSG00000128059	PPAT	9238	protein_coding	3682	1	NM_002703.5	NM_002703	4	q12	11	0	42.92	44.11	0.891406	0.995728	0.973022	-0.0816158	0.0227056	chr4:56403186-56403288
chr4	56403402	56406494	ENST00000264220	intron	3	-	3092	ENSG00000128059	PPAT	9238	protein_coding	3682	1	NM_002703.5	NM_002703	4	q12	11	0	41.3	44.4	0.757727	0.996573	0.93018	-0.172454	0.0663927	chr4:56403402-56406494
chr4	56406702	56407649	ENST00000264220	intron	2	-	947	ENSG00000128059	PPAT	9238	protein_coding	3682	1	NM_002703.5	NM_002703	4	q12	11	0	41.64	46.62	0.700034	0.985339	0.893179	-0.193145	0.0921599	chr4:56406702-56407649
chr4	56407717	56435349	ENST00000264220	intron	1	-	27632	ENSG00000128059	PPAT	9238	protein_coding	3682	1	NM_002703.5	NM_002703	4	q12	11	0	40.89	41.62	0.901166	0.997815	0.98246	-0.0812948	0.0153544	chr4:56407717-56435349
chr4	56436329	56441662	ENST00000512576	intron	1	+	5333	ENSG00000128050	PAICS	8587	protein_coding	6371	1	NM_001079524.2	NM_001392012	4	q12	9	0	319.47	326.71	0.927436	0.998871	0.97784	-0.050404	0.0210311	chr4:56436329-56441662
chr4	56441861	56446694	ENST00000512576	intron	2	+	4833	ENSG00000128050	PAICS	8587	protein_coding	6371	1	NM_001079524.2	NM_001392012	4	q12	9	0	381.74	387.21	0.947625	0.999304	0.985873	-0.0382487	0.0134308	chr4:56441861-56446694
chr4	56446874	56448417	ENST00000512576	intron	3	+	1543	ENSG00000128050	PAICS	8587	protein_coding	6371	1	NM_001079524.2	NM_001392012	4	q12	9	0	364.9	368.55	0.960155	0.99987	0.990096	-0.0299413	0.00977366	chr4:56446874-56448417
chr4	56448598	56448709	ENST00000512576	intron	4	+	111	ENSG00000128050	PAICS	8587	protein_coding	6371	1	NM_001079524.2	NM_001392012	4	q12	9	0	435.12	437.34	0.978643	0.999721	0.994924	-0.0162808	0.00479722	chr4:56448598-56448709
chr4	56448824	56450618	ENST00000512576	intron	5	+	1794	ENSG00000128050	PAICS	8587	protein_coding	6371	1	NM_001079524.2	NM_001392012	4	q12	9	0	666.89	674.44	0.958049	0.999693	0.988806	-0.0307566	0.0108878	chr4:56448824-56450618
chr4	56450703	56451871	ENST00000512576	intron	6	+	1168	ENSG00000128050	PAICS	8587	protein_coding	6371	1	NM_001079524.2	NM_001392012	4	q12	9	0	577.04	597.67	0.907478	0.996506	0.965483	-0.0580049	0.0310236	chr4:56450703-56451871
chr4	56452053	56453602	ENST00000512576	intron	7	+	1549	ENSG00000128050	PAICS	8587	protein_coding	6371	1	NM_001079524.2	NM_001392012	4	q12	9	0	388.97	422.08	0.860695	0.966638	0.921555	-0.0608605	0.0450833	chr4:56452053-56453602
chr4	56453762	56459371	ENST00000512576	intron	8	+	5609	ENSG00000128050	PAICS	8587	protein_coding	6371	1	NM_001079524.2	NM_001392012	4	q12	9	1	451.67	498	0.848695	0.952785	0.906968	-0.0582733	0.0458168	chr4:56453762-56459371
chr4	56908214	56910629	ENST00000309042	intron	1	+	2415	ENSG00000084093	REST	9966	protein_coding	7309	1	NM_005612.5	NM_005612	4	q12	4	0	27.45	39.86	0.463656	0.863219	0.68866	-0.225004	0.174559	chr4:56908214-56910629
chr4	56911537	56919786	ENST00000309042	intron	2	+	8249	ENSG00000084093	REST	9966	protein_coding	7309	1	NM_005612.5	NM_005612	4	q12	4	0	78.58	80.9	0.884406	0.999221	0.971323	-0.0869171	0.0278987	chr4:56911537-56919786
chr4	56919871	56929840	ENST00000309042	intron	3	+	9969	ENSG00000084093	REST	9966	protein_coding	7309	1	NM_005612.5	NM_005612	4	q12	4	1	63.82	67.1	0.830673	0.997928	0.951118	-0.120445	0.0468101	chr4:56919871-56929840
chr4	56963662	56964405	ENST00000264230	intron	6	-	743	ENSG00000084092	NOA1	28473	protein_coding	2218	1	NM_032313.4	NM_032313	4	q12	7	1	133.78	139.22	0.870963	0.997444	0.960925	-0.0899622	0.0365192	chr4:56963662-56964405
chr4	56964527	56966619	ENST00000264230	intron	5	-	2092	ENSG00000084092	NOA1	28473	protein_coding	2218	1	NM_032313.4	NM_032313	4	q12	7	0	139.56	142.97	0.908236	0.999045	0.976149	-0.0679124	0.0228959	chr4:56964527-56966619
chr4	56966737	56968383	ENST00000264230	intron	4	-	1646	ENSG00000084092	NOA1	28473	protein_coding	2218	1	NM_032313.4	NM_032313	4	q12	7	0	119.67	127.27	0.83976	0.990981	0.940284	-0.100524	0.0506966	chr4:56966737-56968383
chr4	56968516	56973147	ENST00000264230	intron	3	-	4631	ENSG00000084092	NOA1	28473	protein_coding	2218	1	NM_032313.4	NM_032313	4	q12	7	0	116.51	117.01	0.975583	0.999123	0.995727	-0.0201441	0.0033965	chr4:56968516-56973147
chr4	56973354	56973857	ENST00000264230	intron	2	-	503	ENSG00000084092	NOA1	28473	protein_coding	2218	1	NM_032313.4	NM_032313	4	q12	7	0	114.6	115.75	0.952079	0.99934	0.990065	-0.0379859	0.00927566	chr4:56973354-56973857
chr4	56974023	56976441	ENST00000264230	intron	1	-	2418	ENSG00000084092	NOA1	28473	protein_coding	2218	1	NM_032313.4	NM_032313	4	q12	7	0	150.56	151.77	0.964271	0.999402	0.992027	-0.0277563	0.00737485	chr4:56974023-56976441
chr4	57031337	57032425	ENST00000295666	intron	4	-	1088	ENSG00000163453	IGFBP7	5476	protein_coding	1427	1	NM_001553.3	NM_001553	4	q12	5	1	5778.07	6063.32	0.913569	0.987339	0.952955	-0.0393857	0.0343843	chr4:57031337-57032425
chr4	57032553	57033194	ENST00000295666	intron	3	-	641	ENSG00000163453	IGFBP7	5476	protein_coding	1427	1	NM_001553.3	NM_001553	4	q12	5	0	5169.96	5616.58	0.850144	0.983582	0.920482	-0.0703381	0.0631	chr4:57032553-57033194
chr4	57033312	57040823	ENST00000295666	intron	2	-	7511	ENSG00000163453	IGFBP7	5476	protein_coding	1427	1	NM_001553.3	NM_001553	4	q12	5	0	5676.25	6196.78	0.790466	0.99341	0.916	-0.125534	0.0774097	chr4:57033312-57040823
chr4	57040934	57109876	ENST00000295666	intron	1	-	68942	ENSG00000163453	IGFBP7	5476	protein_coding	1427	1	NM_001553.3	NM_001553	4	q12	5	0	6526.88	7076.74	0.838155	0.994545	0.9223	-0.0841453	0.0722444	chr4:57040934-57109876
chr4	68314324	68316313	ENST00000344157	intron	16	-	1989	ENSG00000083896	YTHDC1	30626	protein_coding	6233	1	NM_001031732.4	NM_001031732	4	q13.2	17	1	243.53	268.85	0.817648	0.966529	0.905821	-0.0881731	0.0607081	chr4:68314324-68316313
chr4	68316449	68318518	ENST00000344157	intron	15	-	2069	ENSG00000083896	YTHDC1	30626	protein_coding	6233	1	NM_001031732.4	NM_001031732	4	q13.2	17	0	280.29	289.26	0.907824	0.996102	0.96899	-0.0611656	0.0271118	chr4:68316449-68318518
chr4	68318582	68318689	ENST00000344157	intron	14	-	107	ENSG00000083896	YTHDC1	30626	protein_coding	6233	1	NM_001031732.4	NM_001031732	4	q13.2	17	0	241.88	244.27	0.960749	0.999336	0.990216	-0.0294663	0.0091203	chr4:68318582-68318689
chr4	68318730	68318825	ENST00000344157	intron	13	-	95	ENSG00000083896	YTHDC1	30626	protein_coding	6233	1	NM_001031732.4	NM_001031732	4	q13.2	17	0	185.04	372.6	0.4191	0.579739	0.496618	-0.0775188	0.0831207	chr4:68318730-68318825
chr4	68318863	68320122	ENST00000344157	intron	12	-	1259	ENSG00000083896	YTHDC1	30626	protein_coding	6233	1	NM_001031732.4	NM_001031732	4	q13.2	17	0	222.77	240.11	0.813407	0.987308	0.927783	-0.114376	0.0595254	chr4:68318863-68320122
chr4	68320206	68322748	ENST00000344157	intron	11	-	2542	ENSG00000083896	YTHDC1	30626	protein_coding	6233	1	NM_001031732.4	NM_001031732	4	q13.2	17	0	203.55	291.45	0.543233	0.836274	0.698405	-0.155172	0.137869	chr4:68320206-68322748
chr4	68322916	68324138	ENST00000344157	intron	10	-	1222	ENSG00000083896	YTHDC1	30626	protein_coding	6233	1	NM_001031732.4	NM_001031732	4	q13.2	17	0	247.62	250.25	0.955019	0.999701	0.989491	-0.0344719	0.0102104	chr4:68322916-68324138
chr4	68324224	68330001	ENST00000344157	intron	9	-	5777	ENSG00000083896	YTHDC1	30626	protein_coding	6233	1	NM_001031732.4	NM_001031732	4	q13.2	17	0	184.22	192.84	0.852821	0.997705	0.9553	-0.102479	0.0424057	chr4:68324224-68330001
chr4	68330120	68330201	ENST00000344157	intron	8	-	81	ENSG00000083896	YTHDC1	30626	protein_coding	6233	1	NM_001031732.4	NM_001031732	4	q13.2	17	0	178.05	179.81	0.95895	0.999628	0.990212	-0.0312617	0.0094159	chr4:68330120-68330201
chr4	68330311	68332102	ENST00000344157	intron	7	-	1791	ENSG00000083896	YTHDC1	30626	protein_coding	6233	1	NM_001031732.4	NM_001031732	4	q13.2	17	0	135.07	137.18	0.931774	0.999547	0.984619	-0.0528446	0.0149281	chr4:68330311-68332102
chr4	68332198	68332793	ENST00000344157	intron	6	-	595	ENSG00000083896	YTHDC1	30626	protein_coding	6233	1	NM_001031732.4	NM_001031732	4	q13.2	17	0	138.97	1482.59	0.0564643	0.149214	0.0937346	-0.0372703	0.0554796	chr4:68332198-68332793
chr4	68332848	68333307	ENST00000344157	intron	5	-	459	ENSG00000083896	YTHDC1	30626	protein_coding	6233	1	NM_001031732.4	NM_001031732	4	q13.2	17	0	132.79	147.45	0.797787	0.965801	0.900576	-0.10279	0.0652243	chr4:68332848-68333307
chr4	68333398	68337026	ENST00000344157	intron	4	-	3628	ENSG00000083896	YTHDC1	30626	protein_coding	6233	1	NM_001031732.4	NM_001031732	4	q13.2	17	0	144.45	150.62	0.841276	0.998827	0.959036	-0.11776	0.039791	chr4:68333398-68337026
chr4	68337451	68337571	ENST00000344157	intron	3	-	120	ENSG00000083896	YTHDC1	30626	protein_coding	6233	1	NM_001031732.4	NM_001031732	4	q13.2	17	0	174.01	182.93	0.884536	0.988297	0.951238	-0.0667024	0.0370589	chr4:68337451-68337571
chr4	68337901	68338282	ENST00000344157	intron	2	-	381	ENSG00000083896	YTHDC1	30626	protein_coding	6233	1	NM_001031732.4	NM_001031732	4	q13.2	17	0	132.22	144.56	0.831623	0.968238	0.914638	-0.0830143	0.0536002	chr4:68337901-68338282
chr4	68338385	68349725	ENST00000344157	intron	1	-	11340	ENSG00000083896	YTHDC1	30626	protein_coding	6233	1	NM_001031732.4	NM_001031732	4	q13.2	17	0	162.55	163.04	0.978426	0.999711	0.996995	-0.018569	0.00271663	chr4:68338385-68349725
chr4	70656540	70657210	ENST00000254801	intron	3	-	670	ENSG00000132465	JCHAIN	5713	protein_coding	1286	1	NM_144646.4	NM_144646	4	q13.3	4	1	16.1	16.12	0.85627	0.994723	0.998759	-0.14249	-0.00403625	chr4:70656540-70657210
chr4	70657292	70662091	ENST00000254801	intron	2	-	4799	ENSG00000132465	JCHAIN	5713	protein_coding	1286	1	NM_144646.4	NM_144646	4	q13.3	4	0	20.25	20.36	0.864379	0.995875	0.994597	-0.130218	0.0012778	chr4:70657292-70662091
chr4	70662216	70666426	ENST00000254801	intron	1	-	4210	ENSG00000132465	JCHAIN	5713	protein_coding	1286	1	NM_144646.4	NM_144646	4	q13.3	4	0	17.58	17.66	0.873421	0.994226	0.99547	-0.122049	-0.00124432	chr4:70662216-70666426
chr4	70820862	70824293	ENST00000254799	intron	9	-	3431	ENSG00000132463	GRSF1	4610	protein_coding	6610	1	NM_002092.4	NM_002092	4	q13.3	10	1	534.41	559.01	0.887854	0.993824	0.955994	-0.0681398	0.0378304	chr4:70820862-70824293
chr4	70824369	70825295	ENST00000254799	intron	8	-	926	ENSG00000132463	GRSF1	4610	protein_coding	6610	1	NM_002092.4	NM_002092	4	q13.3	10	0	626.77	639.37	0.955687	0.994716	0.980293	-0.0246057	0.0144232	chr4:70824369-70825295
chr4	70825432	70826123	ENST00000254799	intron	7	-	691	ENSG00000132463	GRSF1	4610	protein_coding	6610	1	NM_002092.4	NM_002092	4	q13.3	10	0	690.64	720.58	0.903077	0.989781	0.95845	-0.0553728	0.031331	chr4:70825432-70826123
chr4	70826246	70827851	ENST00000254799	intron	6	-	1605	ENSG00000132463	GRSF1	4610	protein_coding	6610	1	NM_002092.4	NM_002092	4	q13.3	10	0	622.64	625.58	0.98104	0.999801	0.9953	-0.0142604	0.00450065	chr4:70826246-70827851
chr4	70828037	70831538	ENST00000254799	intron	5	-	3501	ENSG00000132463	GRSF1	4610	protein_coding	6610	1	NM_002092.4	NM_002092	4	q13.3	10	0	648.07	689.89	0.822091	0.995698	0.939382	-0.117291	0.0563166	chr4:70828037-70831538
chr4	70831675	70832306	ENST00000254799	intron	4	-	631	ENSG00000132463	GRSF1	4610	protein_coding	6610	1	NM_002092.4	NM_002092	4	q13.3	10	0	523.21	611.64	0.659362	0.977271	0.855421	-0.196059	0.12185	chr4:70831675-70832306
chr4	70832451	70833117	ENST00000254799	intron	3	-	666	ENSG00000132463	GRSF1	4610	protein_coding	6610	1	NM_002092.4	NM_002092	4	q13.3	10	0	751.41	753.47	0.986652	0.99995	0.997266	-0.0106141	0.00268441	chr4:70832451-70833117
chr4	70833274	70836157	ENST00000254799	intron	2	-	2883	ENSG00000132463	GRSF1	4610	protein_coding	6610	1	NM_002092.4	NM_002092	4	q13.3	10	0	584.47	603.67	0.903077	0.997546	0.968195	-0.0651173	0.0293518	chr4:70833274-70836157
chr4	70836315	70839470	ENST00000254799	intron	1	-	3155	ENSG00000132463	GRSF1	4610	protein_coding	6610	1	NM_002092.4	NM_002092	4	q13.3	10	0	265.97	306.08	0.787279	0.930992	0.868956	-0.0816771	0.062036	chr4:70836315-70839470
chr4	70993927	70998066	ENST00000286648	intron	1	+	4139	ENSG00000156136	DCK	2704	protein_coding	2506	1	NM_000788.3	NM_000788	4	q13.3	7	0	138.01	146.78	0.820339	0.991776	0.940251	-0.119912	0.0515256	chr4:70993927-70998066
chr4	70998183	71022366	ENST00000286648	intron	2	+	24183	ENSG00000156136	DCK	2704	protein_coding	2506	1	NM_000788.3	NM_000788	4	q13.3	7	0	122.77	123.44	0.969319	0.999632	0.994572	-0.0252533	0.0050601	chr4:70998183-71022366
chr4	71022561	71023558	ENST00000286648	intron	3	+	997	ENSG00000156136	DCK	2704	protein_coding	2506	1	NM_000788.3	NM_000788	4	q13.3	7	0	133.82	136.7	0.925924	0.998474	0.978932	-0.0530083	0.0195416	chr4:71022561-71023558
chr4	71023707	71025815	ENST00000286648	intron	4	+	2108	ENSG00000156136	DCK	2704	protein_coding	2506	1	NM_000788.3	NM_000788	4	q13.3	7	0	188.29	190.73	0.942007	0.999839	0.987207	-0.0451996	0.0126315	chr4:71023707-71025815
chr4	71025932	71026664	ENST00000286648	intron	5	+	732	ENSG00000156136	DCK	2704	protein_coding	2506	1	NM_000788.3	NM_000788	4	q13.3	7	0	150.6	151.41	0.972712	0.999719	0.99465	-0.021938	0.00506852	chr4:71025932-71026664
chr4	71026756	71029351	ENST00000286648	intron	6	+	2595	ENSG00000156136	DCK	2704	protein_coding	2506	1	NM_000788.3	NM_000788	4	q13.3	7	1	76.01	77.67	0.9084	0.99957	0.978628	-0.0702276	0.0209425	chr4:71026756-71029351
chr4	73058288	73061812	ENST00000507544	intron	5	-	3524	ENSG00000163626	COX18	26801	protein_coding	6824	1	NM_001297732.2	NM_001297732	4	q13.3	6	1	46	50.52	0.715451	0.993975	0.91053	-0.19508	0.0834443	chr4:73058288-73061812
chr4	73061921	73064777	ENST00000507544	intron	4	-	2856	ENSG00000163626	COX18	26801	protein_coding	6824	1	NM_001297732.2	NM_001297732	4	q13.3	6	0	35.58	35.89	0.932865	0.997936	0.991362	-0.0584979	0.00657316	chr4:73061921-73064777
chr4	73064903	73065249	ENST00000507544	intron	3	-	346	ENSG00000163626	COX18	26801	protein_coding	6824	1	NM_001297732.2	NM_001297732	4	q13.3	6	0	13.01	41.99	0.18073	0.475504	0.309836	-0.129106	0.165669	chr4:73064903-73065249
chr4	73065414	73068028	ENST00000507544	intron	2	-	2614	ENSG00000163626	COX18	26801	protein_coding	6824	1	NM_001297732.2	NM_001297732	4	q13.3	6	0	39.53	42.48	0.764095	0.996644	0.930556	-0.166461	0.0660884	chr4:73065414-73068028
chr4	73068130	73069316	ENST00000507544	intron	1	-	1186	ENSG00000163626	COX18	26801	protein_coding	6824	1	NM_001297732.2	NM_001297732	4	q13.3	6	0	31.42	51.05	0.365086	0.853519	0.615475	-0.250389	0.238044	chr4:73068130-73069316
chr4	73740723	73741541	ENST00000307407	intron	1	+	818	ENSG00000169429	CXCL8	6025	protein_coding	1642	1	NM_000584.4	NM_000584	4	q13.3	4	0	964.96	1014.84	0.763201	0.997114	0.950849	-0.187648	0.0462648	chr4:73740723-73741541
chr4	73741678	73741948	ENST00000307407	intron	2	+	270	ENSG00000169429	CXCL8	6025	protein_coding	1642	1	NM_000584.4	NM_000584	4	q13.3	4	0	887.22	925.1	0.739214	0.998587	0.959053	-0.219839	0.0395337	chr4:73741678-73741948
chr4	73742033	73742448	ENST00000307407	intron	3	+	415	ENSG00000169429	CXCL8	6025	protein_coding	1642	1	NM_000584.4	NM_000584	4	q13.3	4	1	805.04	845.38	0.660848	0.998672	0.952282	-0.291434	0.0463907	chr4:73742033-73742448
chr4	73836860	73836963	ENST00000226317	intron	1	+	103	ENSG00000124875	CXCL6	10643	protein_coding	1537	1	NM_002993.4	NM_002993	4	q13.3	4	0	487.73	499.96	0.665226	0.999625	0.975538	-0.310312	0.024087	chr4:73836860-73836963
chr4	73837097	73837202	ENST00000226317	intron	2	+	105	ENSG00000124875	CXCL6	10643	protein_coding	1537	1	NM_002993.4	NM_002993	4	q13.3	4	0	790.16	805.21	0.89552	0.998892	0.981309	-0.0857888	0.0175833	chr4:73837097-73837202
chr4	73837287	73837622	ENST00000226317	intron	3	+	335	ENSG00000124875	CXCL6	10643	protein_coding	1537	1	NM_002993.4	NM_002993	4	q13.3	4	1	805.11	818.99	0.870484	0.99877	0.983052	-0.112568	0.0157178	chr4:73837287-73837622
chr4	73869571	73869668	ENST00000395761	intron	1	+	97	ENSG00000163739	CXCL1	4602	protein_coding	1174	1	NM_001511.4	NM_001511	4	q13.3	4	0	1126.23	1181.78	0.766402	0.993111	0.952995	-0.186593	0.0401159	chr4:73869571-73869668
chr4	73869793	73869905	ENST00000395761	intron	2	+	112	ENSG00000163739	CXCL1	4602	protein_coding	1174	1	NM_001511.4	NM_001511	4	q13.3	4	0	1605.62	1659.71	0.75026	0.997739	0.96741	-0.21715	0.0303291	chr4:73869793-73869905
chr4	73869990	73870520	ENST00000395761	intron	3	+	530	ENSG00000163739	CXCL1	4602	protein_coding	1174	1	NM_001511.4	NM_001511	4	q13.3	4	1	1639.49	1710.62	0.793249	0.996946	0.958419	-0.16517	0.038527	chr4:73869990-73870520
chr4	73997656	73998011	ENST00000296027	intron	3	-	355	ENSG00000163735	CXCL5	10642	protein_coding	2436	1	NM_002994.5	NM_002994	4	q13.3	4	1	197.97	201.15	0.784981	0.998724	0.984191	-0.19921	0.0145327	chr4:73997656-73998011
chr4	73998096	73998205	ENST00000296027	intron	2	-	109	ENSG00000163735	CXCL5	10642	protein_coding	2436	1	NM_002994.5	NM_002994	4	q13.3	4	0	181.93	186.78	0.806089	0.996701	0.974034	-0.167944	0.0226671	chr4:73998096-73998205
chr4	73998339	73998472	ENST00000296027	intron	1	-	133	ENSG00000163735	CXCL5	10642	protein_coding	2436	1	NM_002994.5	NM_002994	4	q13.3	4	0	100.89	106.92	0.473416	0.996384	0.943603	-0.470187	0.0527809	chr4:73998339-73998472
chr4	74037278	74038092	ENST00000296026	intron	3	-	814	ENSG00000163734	CXCL3	4604	protein_coding	1075	1	NM_002090.3	NM_002090	4	q13.3	4	1	189.67	214.75	0.390262	0.987734	0.883213	-0.492951	0.104521	chr4:74037278-74038092
chr4	74038177	74038289	ENST00000296026	intron	2	-	112	ENSG00000163734	CXCL3	4604	protein_coding	1075	1	NM_002090.3	NM_002090	4	q13.3	4	0	186.25	250.63	0.316038	0.963007	0.743127	-0.427089	0.21988	chr4:74038177-74038289
chr4	74038414	74038511	ENST00000296026	intron	1	-	97	ENSG00000163734	CXCL3	4604	protein_coding	1075	1	NM_002090.3	NM_002090	4	q13.3	4	0	122.77	139.52	0.434905	0.983184	0.879946	-0.44504	0.103238	chr4:74038414-74038511
chr4	74097772	74098600	ENST00000508487	intron	3	-	828	ENSG00000081041	CXCL2	4603	protein_coding	1115	1	NM_002089.4	NM_002089	4	q13.3	4	1	290.38	363.75	0.303429	0.94973	0.798296	-0.494867	0.151434	chr4:74097772-74098600
chr4	74098685	74098798	ENST00000508487	intron	2	-	113	ENSG00000081041	CXCL2	4603	protein_coding	1115	1	NM_002089.4	NM_002089	4	q13.3	4	0	311.77	418.25	0.285929	0.947177	0.745415	-0.459487	0.201761	chr4:74098685-74098798
chr4	74098923	74099020	ENST00000508487	intron	1	-	97	ENSG00000081041	CXCL2	4603	protein_coding	1115	1	NM_002089.4	NM_002089	4	q13.3	4	0	212.67	267.59	0.351373	0.938835	0.794761	-0.443387	0.144074	chr4:74098923-74099020
chr4	74365376	74379447	ENST00000244869	intron	1	+	14071	ENSG00000124882	EREG	3443	protein_coding	4615	1	NM_001432.3	NM_001432	4	q13.3	5	0	NA	NA	NA	NA	NA	NA	NA	chr4:74365376-74379447
chr4	74379535	74381013	ENST00000244869	intron	2	+	1478	ENSG00000124882	EREG	3443	protein_coding	4615	1	NM_001432.3	NM_001432	4	q13.3	5	0	NA	NA	NA	NA	NA	NA	NA	chr4:74379535-74381013
chr4	74381138	74382644	ENST00000244869	intron	3	+	1506	ENSG00000124882	EREG	3443	protein_coding	4615	1	NM_001432.3	NM_001432	4	q13.3	5	0	NA	NA	NA	NA	NA	NA	NA	chr4:74381138-74382644
chr4	74382795	74384726	ENST00000244869	intron	4	+	1931	ENSG00000124882	EREG	3443	protein_coding	4615	1	NM_001432.3	NM_001432	4	q13.3	5	1	NA	NA	NA	NA	NA	NA	NA	chr4:74382795-74384726
chr4	75514521	75515432	ENST00000311638	intron	1	+	911	ENSG00000174796	THAP6	23189	protein_coding	3549	1	NM_144721.6	NM_144721	4	q21.1	5	0	22.62	29.22	0.491009	0.953105	0.774127	-0.283118	0.178978	chr4:75514521-75515432
chr4	75515533	75516771	ENST00000311638	intron	2	+	1238	ENSG00000174796	THAP6	23189	protein_coding	3549	1	NM_144721.6	NM_144721	4	q21.1	5	0	40.62	45.68	0.68607	0.988703	0.889229	-0.203159	0.0994736	chr4:75515533-75516771
chr4	75516980	75521735	ENST00000311638	intron	3	+	4755	ENSG00000174796	THAP6	23189	protein_coding	3549	1	NM_144721.6	NM_144721	4	q21.1	5	0	31.6	41.96	0.493698	0.942451	0.753098	-0.259401	0.189353	chr4:75516980-75521735
chr4	75521862	75526959	ENST00000311638	intron	4	+	5097	ENSG00000174796	THAP6	23189	protein_coding	3549	1	NM_144721.6	NM_144721	4	q21.1	5	1	29.42	39.05	0.469968	0.947841	0.753393	-0.283425	0.194448	chr4:75521862-75526959
chr4	75645703	75646337	ENST00000359707	intron	11	-	634	ENSG00000138757	G3BP2	30291	protein_coding	4321	1	NM_203505.3	NM_203505	4	q21.1	12	1	531.42	537.66	0.968842	0.99784	0.988394	-0.0195518	0.00944572	chr4:75645703-75646337
chr4	75646457	75647028	ENST00000359707	intron	10	-	571	ENSG00000138757	G3BP2	30291	protein_coding	4321	1	NM_203505.3	NM_203505	4	q21.1	12	0	321.63	326.18	0.955156	0.998481	0.986051	-0.0308944	0.0124307	chr4:75646457-75647028
chr4	75647158	75648638	ENST00000359707	intron	9	-	1480	ENSG00000138757	G3BP2	30291	protein_coding	4321	1	NM_203505.3	NM_203505	4	q21.1	12	0	581.56	586.49	0.974142	0.998718	0.991594	-0.0174525	0.00712373	chr4:75647158-75648638
chr4	75648742	75653982	ENST00000359707	intron	8	-	5240	ENSG00000138757	G3BP2	30291	protein_coding	4321	1	NM_203505.3	NM_203505	4	q21.1	12	0	88.85	695.34	0.0922362	0.171089	0.127779	-0.0355431	0.0433102	chr4:75648742-75653982
chr4	75654082	75655065	ENST00000359707	intron	7	-	983	ENSG00000138757	G3BP2	30291	protein_coding	4321	1	NM_203505.3	NM_203505	4	q21.1	12	0	82.34	692.41	0.07333	0.176881	0.118918	-0.045588	0.057963	chr4:75654082-75655065
chr4	75655247	75655767	ENST00000359707	intron	6	-	520	ENSG00000138757	G3BP2	30291	protein_coding	4321	1	NM_203505.3	NM_203505	4	q21.1	12	0	529.34	529.55	0.996312	0.999768	0.999603	-0.00329188	0.000164654	chr4:75655247-75655767
chr4	75655871	75656923	ENST00000359707	intron	5	-	1052	ENSG00000138757	G3BP2	30291	protein_coding	4321	1	NM_203505.3	NM_203505	4	q21.1	12	0	508.37	515.67	0.941738	0.999768	0.985844	-0.0441062	0.0139248	chr4:75655871-75656923
chr4	75657015	75657556	ENST00000359707	intron	4	-	541	ENSG00000138757	G3BP2	30291	protein_coding	4321	1	NM_203505.3	NM_203505	4	q21.1	12	0	355.22	358.51	0.96077	0.999714	0.990823	-0.0300533	0.00889121	chr4:75657015-75657556
chr4	75657731	75658842	ENST00000359707	intron	3	-	1111	ENSG00000138757	G3BP2	30291	protein_coding	4321	1	NM_203505.3	NM_203505	4	q21.1	12	0	379.21	386.1	0.94244	0.998365	0.982155	-0.0397153	0.0162101	chr4:75657731-75658842
chr4	75658925	75661930	ENST00000359707	intron	2	-	3005	ENSG00000138757	G3BP2	30291	protein_coding	4321	1	NM_203505.3	NM_203505	4	q21.1	12	0	417.32	424.4	0.933019	0.999779	0.983318	-0.0502986	0.0164617	chr4:75658925-75661930
chr4	75662050	75673207	ENST00000359707	intron	1	-	11157	ENSG00000138757	G3BP2	30291	protein_coding	4321	1	NM_203505.3	NM_203505	4	q21.1	12	0	370.37	443.64	0.763158	0.896124	0.834844	-0.0716853	0.06128	chr4:75662050-75673207
chr4	75914339	75914867	ENST00000286733	intron	10	-	528	ENSG00000138744	NAAA	736	protein_coding	1859	1	NM_014435.4	NM_014435	4	q21.1	11	1	31.74	59.79	0.301933	0.769585	0.530858	-0.228925	0.238727	chr4:75914339-75914867
chr4	75914986	75918760	ENST00000286733	intron	9	-	3774	ENSG00000138744	NAAA	736	protein_coding	1859	1	NM_014435.4	NM_014435	4	q21.1	11	0	37.95	98.79	0.185486	0.60671	0.384148	-0.198663	0.222562	chr4:75914986-75918760
chr4	75918790	75919908	ENST00000286733	intron	8	-	1118	ENSG00000138744	NAAA	736	protein_coding	1859	1	NM_014435.4	NM_014435	4	q21.1	11	0	68.53	123.26	0.349373	0.749876	0.555979	-0.206606	0.193897	chr4:75918790-75919908
chr4	75919976	75920737	ENST00000286733	intron	7	-	761	ENSG00000138744	NAAA	736	protein_coding	1859	1	NM_014435.4	NM_014435	4	q21.1	11	0	150.99	151.12	0.990527	0.998573	0.99914	-0.00861231	-0.000567032	chr4:75919976-75920737
chr4	75920801	75920950	ENST00000286733	intron	6	-	149	ENSG00000138744	NAAA	736	protein_coding	1859	1	NM_014435.4	NM_014435	4	q21.1	11	0	141.16	143.53	0.936785	0.998972	0.983488	-0.0467024	0.0154841	chr4:75920801-75920950
chr4	75921124	75925734	ENST00000286733	intron	5	-	4610	ENSG00000138744	NAAA	736	protein_coding	1859	1	NM_014435.4	NM_014435	4	q21.1	11	0	126.79	129.68	0.92552	0.99857	0.977714	-0.0521948	0.0208552	chr4:75921124-75925734
chr4	75925812	75931213	ENST00000286733	intron	4	-	5401	ENSG00000138744	NAAA	736	protein_coding	1859	1	NM_014435.4	NM_014435	4	q21.1	11	0	113.47	116.92	0.889575	0.997981	0.970493	-0.0809181	0.027488	chr4:75925812-75931213
chr4	75931305	75936108	ENST00000286733	intron	3	-	4803	ENSG00000138744	NAAA	736	protein_coding	1859	1	NM_014435.4	NM_014435	4	q21.1	11	0	127.92	138.27	0.782772	0.990901	0.925146	-0.142375	0.0657543	chr4:75931305-75936108
chr4	75936236	75940000	ENST00000286733	intron	2	-	3764	ENSG00000138744	NAAA	736	protein_coding	1859	1	NM_014435.4	NM_014435	4	q21.1	11	0	93.73	112.68	0.624906	0.948221	0.831825	-0.206918	0.116396	chr4:75936236-75940000
chr4	75940166	75940743	ENST00000286733	intron	1	-	577	ENSG00000138744	NAAA	736	protein_coding	1859	1	NM_014435.4	NM_014435	4	q21.1	11	0	56.38	81.04	0.506474	0.839844	0.695706	-0.189232	0.144138	chr4:75940166-75940743
chr4	75950798	75955974	ENST00000356260	intron	21	-	5176	ENSG00000198301	SDAD1	25537	protein_coding	3003	1	NM_018115.4	NM_018115	4	q21.1	22	1	170.9	173.58	0.943301	0.998365	0.98456	-0.0412595	0.0138048	chr4:75950798-75955974
chr4	75956137	75957324	ENST00000356260	intron	20	-	1187	ENSG00000198301	SDAD1	25537	protein_coding	3003	1	NM_018115.4	NM_018115	4	q21.1	22	0	230.32	230.78	0.980927	0.9999	0.998007	-0.0170801	0.00189349	chr4:75956137-75957324
chr4	75957410	75957517	ENST00000356260	intron	19	-	107	ENSG00000198301	SDAD1	25537	protein_coding	3003	1	NM_018115.4	NM_018115	4	q21.1	22	0	205.08	207.77	0.944172	0.999337	0.987053	-0.0428813	0.0122836	chr4:75957410-75957517
chr4	75957709	75957846	ENST00000356260	intron	18	-	137	ENSG00000198301	SDAD1	25537	protein_coding	3003	1	NM_018115.4	NM_018115	4	q21.1	22	0	181.23	182.68	0.963926	0.999549	0.992063	-0.0281362	0.00748638	chr4:75957709-75957846
chr4	75957942	75960065	ENST00000356260	intron	17	-	2123	ENSG00000198301	SDAD1	25537	protein_coding	3003	1	NM_018115.4	NM_018115	4	q21.1	22	0	185	188.81	0.916152	0.999402	0.979821	-0.0636691	0.019581	chr4:75957942-75960065
chr4	75960193	75961027	ENST00000356260	intron	16	-	834	ENSG00000198301	SDAD1	25537	protein_coding	3003	1	NM_018115.4	NM_018115	4	q21.1	22	0	181.77	182.63	0.973179	0.999855	0.995291	-0.022112	0.00456416	chr4:75960193-75961027
chr4	75961105	75961210	ENST00000356260	intron	15	-	105	ENSG00000198301	SDAD1	25537	protein_coding	3003	1	NM_018115.4	NM_018115	4	q21.1	22	0	194.86	195.85	0.973851	0.999687	0.994945	-0.0210941	0.00474184	chr4:75961105-75961210
chr4	75961309	75964134	ENST00000356260	intron	14	-	2825	ENSG00000198301	SDAD1	25537	protein_coding	3003	1	NM_018115.4	NM_018115	4	q21.1	22	0	178.05	179.64	0.958957	0.999558	0.991149	-0.0321916	0.00840951	chr4:75961309-75964134
chr4	75964212	75965763	ENST00000356260	intron	13	-	1551	ENSG00000198301	SDAD1	25537	protein_coding	3003	1	NM_018115.4	NM_018115	4	q21.1	22	0	153.34	153.77	0.984443	0.999377	0.997204	-0.0127605	0.00217316	chr4:75964212-75965763
chr4	75965823	75967276	ENST00000356260	intron	12	-	1453	ENSG00000198301	SDAD1	25537	protein_coding	3003	1	NM_018115.4	NM_018115	4	q21.1	22	0	168.03	171.53	0.915856	0.999469	0.979595	-0.0637396	0.0198739	chr4:75965823-75967276
chr4	75967335	75969295	ENST00000356260	intron	11	-	1960	ENSG00000198301	SDAD1	25537	protein_coding	3003	1	NM_018115.4	NM_018115	4	q21.1	22	0	151.64	154.68	0.915137	0.999627	0.980347	-0.0652099	0.0192805	chr4:75967335-75969295
chr4	75969400	75970308	ENST00000356260	intron	10	-	908	ENSG00000198301	SDAD1	25537	protein_coding	3003	1	NM_018115.4	NM_018115	4	q21.1	22	0	125.07	125.23	0.985478	0.999073	0.998722	-0.0132445	0.000350853	chr4:75969400-75970308
chr4	75970379	75971356	ENST00000356260	intron	9	-	977	ENSG00000198301	SDAD1	25537	protein_coding	3003	1	NM_018115.4	NM_018115	4	q21.1	22	0	154.73	155.01	0.987526	0.999237	0.998194	-0.0106673	0.00104297	chr4:75970379-75971356
chr4	75971459	75973316	ENST00000356260	intron	8	-	1857	ENSG00000198301	SDAD1	25537	protein_coding	3003	1	NM_018115.4	NM_018115	4	q21.1	22	0	162.73	166.71	0.897033	0.999772	0.976126	-0.0790931	0.0236458	chr4:75971459-75973316
chr4	75973392	75974075	ENST00000356260	intron	7	-	683	ENSG00000198301	SDAD1	25537	protein_coding	3003	1	NM_018115.4	NM_018115	4	q21.1	22	0	156.55	159.9	0.919057	0.999046	0.979049	-0.0599925	0.0199963	chr4:75973392-75974075
chr4	75974134	75975743	ENST00000356260	intron	6	-	1609	ENSG00000198301	SDAD1	25537	protein_coding	3003	1	NM_018115.4	NM_018115	4	q21.1	22	0	131.4	135.18	0.8939	0.998603	0.972037	-0.0781378	0.0265653	chr4:75974134-75975743
chr4	75975845	75975923	ENST00000356260	intron	5	-	78	ENSG00000198301	SDAD1	25537	protein_coding	3003	1	NM_018115.4	NM_018115	4	q21.1	22	0	78.04	78.55	0.962941	0.998664	0.993507	-0.0305668	0.00515704	chr4:75975845-75975923
chr4	75975996	75977645	ENST00000356260	intron	4	-	1649	ENSG00000198301	SDAD1	25537	protein_coding	3003	1	NM_018115.4	NM_018115	4	q21.1	22	0	85.93	86.64	0.961599	0.998956	0.991805	-0.0302063	0.00715099	chr4:75975996-75977645
chr4	75977757	75981371	ENST00000356260	intron	3	-	3614	ENSG00000198301	SDAD1	25537	protein_coding	3003	1	NM_018115.4	NM_018115	4	q21.1	22	0	95.51	96.23	0.963437	0.999198	0.992518	-0.0290807	0.00668044	chr4:75977757-75981371
chr4	75981471	75981932	ENST00000356260	intron	2	-	461	ENSG00000198301	SDAD1	25537	protein_coding	3003	1	NM_018115.4	NM_018115	4	q21.1	22	0	119.05	180.86	0.497768	0.806562	0.658244	-0.160476	0.148318	chr4:75981471-75981932
chr4	75982038	75990751	ENST00000356260	intron	1	-	8713	ENSG00000198301	SDAD1	25537	protein_coding	3003	1	NM_018115.4	NM_018115	4	q21.1	22	0	137.51	162.26	0.728396	0.932947	0.847467	-0.119071	0.0854799	chr4:75982038-75990751
chr4	76115495	76117663	ENST00000264883	intron	11	-	2168	ENSG00000138750	NUP54	17359	protein_coding	2249	1	NM_017426.4	NM_017426	4	q21.1	12	1	232.48	233.36	0.982174	0.999467	0.996229	-0.0140547	0.00323788	chr4:76115495-76117663
chr4	76117775	76118074	ENST00000264883	intron	10	-	299	ENSG00000138750	NUP54	17359	protein_coding	2249	1	NM_017426.4	NM_017426	4	q21.1	12	0	187.89	197.03	0.887525	0.989659	0.953611	-0.0660866	0.0360483	chr4:76117775-76118074
chr4	76118195	76124648	ENST00000264883	intron	9	-	6453	ENSG00000138750	NUP54	17359	protein_coding	2249	1	NM_017426.4	NM_017426	4	q21.1	12	0	160.68	180.6	0.819138	0.942748	0.889701	-0.0705627	0.0530472	chr4:76118195-76124648
chr4	76124757	76130655	ENST00000264883	intron	8	-	5898	ENSG00000138750	NUP54	17359	protein_coding	2249	1	NM_017426.4	NM_017426	4	q21.1	12	0	177.68	213.86	0.742202	0.90455	0.830824	-0.0886219	0.0737264	chr4:76124757-76130655
chr4	76130750	76131229	ENST00000264883	intron	7	-	479	ENSG00000138750	NUP54	17359	protein_coding	2249	1	NM_017426.4	NM_017426	4	q21.1	12	0	185.12	193.44	0.853117	0.996607	0.956989	-0.103872	0.0396179	chr4:76130750-76131229
chr4	76131285	76132522	ENST00000264883	intron	6	-	1237	ENSG00000138750	NUP54	17359	protein_coding	2249	1	NM_017426.4	NM_017426	4	q21.1	12	0	165.58	171.08	0.882674	0.998282	0.967851	-0.0851776	0.0304303	chr4:76131285-76132522
chr4	76132720	76134174	ENST00000264883	intron	5	-	1454	ENSG00000138750	NUP54	17359	protein_coding	2249	1	NM_017426.4	NM_017426	4	q21.1	12	0	208.33	220.33	0.822953	0.998167	0.945536	-0.122583	0.0526308	chr4:76132720-76134174
chr4	76134363	76136185	ENST00000264883	intron	4	-	1822	ENSG00000138750	NUP54	17359	protein_coding	2249	1	NM_017426.4	NM_017426	4	q21.1	12	0	119.99	128.51	0.836429	0.988484	0.933702	-0.0972724	0.0547828	chr4:76134363-76136185
chr4	76136413	76144148	ENST00000264883	intron	3	-	7735	ENSG00000138750	NUP54	17359	protein_coding	2249	1	NM_017426.4	NM_017426	4	q21.1	12	0	141.19	165.3	0.751485	0.936382	0.854144	-0.102659	0.0822383	chr4:76136413-76144148
chr4	76144293	76144389	ENST00000264883	intron	2	-	96	ENSG00000138750	NUP54	17359	protein_coding	2249	1	NM_017426.4	NM_017426	4	q21.1	12	0	169.75	187.85	0.826823	0.961414	0.903647	-0.0768237	0.0577675	chr4:76144293-76144389
chr4	76144474	76148307	ENST00000264883	intron	1	-	3833	ENSG00000138750	NUP54	17359	protein_coding	2249	1	NM_017426.4	NM_017426	4	q21.1	12	0	145.26	157.48	0.790737	0.987841	0.922403	-0.131666	0.0654383	chr4:76144474-76148307
chr4	76161752	76163224	ENST00000264896	intron	11	-	1472	ENSG00000138760	SCARB2	1665	protein_coding	4694	1	NM_005506.4	NM_005506	4	q21.1	12	1	1044.38	1101.95	0.881938	0.98836	0.947756	-0.0658184	0.0406035	chr4:76161752-76163224
chr4	76163384	76166249	ENST00000264896	intron	10	-	2865	ENSG00000138760	SCARB2	1665	protein_coding	4694	1	NM_005506.4	NM_005506	4	q21.1	12	0	992.29	999.08	0.971064	0.99988	0.993204	-0.0221395	0.00667606	chr4:76163384-76166249
chr4	76166302	76168402	ENST00000264896	intron	9	-	2100	ENSG00000138760	SCARB2	1665	protein_coding	4694	1	NM_005506.4	NM_005506	4	q21.1	12	0	1017.93	1026.81	0.963628	0.999933	0.991352	-0.0277239	0.00858134	chr4:76166302-76168402
chr4	76168477	76169866	ENST00000264896	intron	8	-	1389	ENSG00000138760	SCARB2	1665	protein_coding	4694	1	NM_005506.4	NM_005506	4	q21.1	12	0	1119.89	1126.82	0.981743	0.999356	0.99385	-0.0121069	0.00550606	chr4:76168477-76169866
chr4	76169986	76174143	ENST00000264896	intron	7	-	4157	ENSG00000138760	SCARB2	1665	protein_coding	4694	1	NM_005506.4	NM_005506	4	q21.1	12	0	1344.18	1347.89	0.989093	0.999884	0.997248	-0.00815411	0.00263669	chr4:76169986-76174143
chr4	76174314	76175790	ENST00000264896	intron	6	-	1476	ENSG00000138760	SCARB2	1665	protein_coding	4694	1	NM_005506.4	NM_005506	4	q21.1	12	0	1024.4	1029.37	0.978998	0.999913	0.995172	-0.0161733	0.00474083	chr4:76174314-76175790
chr4	76175911	76176436	ENST00000264896	intron	5	-	525	ENSG00000138760	SCARB2	1665	protein_coding	4694	1	NM_005506.4	NM_005506	4	q21.1	12	0	1168.1	1174.84	0.975931	0.999921	0.994263	-0.0183321	0.0056578	chr4:76175911-76176436
chr4	76176529	76179516	ENST00000264896	intron	4	-	2987	ENSG00000138760	SCARB2	1665	protein_coding	4694	1	NM_005506.4	NM_005506	4	q21.1	12	0	1083.99	1103.29	0.938545	0.999676	0.982507	-0.0439619	0.0171689	chr4:76176529-76179516
chr4	76179706	76180953	ENST00000264896	intron	3	-	1247	ENSG00000138760	SCARB2	1665	protein_coding	4694	1	NM_005506.4	NM_005506	4	q21.1	12	0	648.84	668.82	0.897833	0.999171	0.970126	-0.0722939	0.0290441	chr4:76179706-76180953
chr4	76181102	76195706	ENST00000264896	intron	2	-	14604	ENSG00000138760	SCARB2	1665	protein_coding	4694	1	NM_005506.4	NM_005506	4	q21.1	12	0	1310.36	1374.71	0.879404	0.994657	0.95319	-0.0737866	0.0414668	chr4:76181102-76195706
chr4	76195865	76213426	ENST00000264896	intron	1	-	17561	ENSG00000138760	SCARB2	1665	protein_coding	4694	1	NM_005506.4	NM_005506	4	q21.1	12	0	911.34	923.26	0.935528	0.999993	0.987089	-0.0515611	0.0129042	chr4:76195865-76213426
chr4	76306990	76309143	ENST00000237642	intron	1	+	2153	ENSG00000118804	STBD1	24854	protein_coding	2244	1	NM_003943.5	NM_003943	4	q21.1	2	1	69.4	76.82	0.752133	0.979908	0.903411	-0.151277	0.0764973	chr4:76306990-76309143
chr4	76949931	76996424	ENST00000264893	intron	1	+	46493	ENSG00000138758	SEPTIN11	25589	protein_coding	5545	1	NM_018243.4	NM_018243	4	q21.1	10	0	1786.93	1943.95	0.865297	0.962119	0.919226	-0.0539289	0.0428925	chr4:76949931-76996424
chr4	76996540	77005600	ENST00000264893	intron	2	+	9060	ENSG00000138758	SEPTIN11	25589	protein_coding	5545	1	NM_018243.4	NM_018243	4	q21.1	10	0	2141.56	2271.81	0.89121	0.980086	0.942667	-0.051457	0.0374193	chr4:76996540-77005600
chr4	77005797	77011734	ENST00000264893	intron	3	+	5937	ENSG00000138758	SEPTIN11	25589	protein_coding	5545	1	NM_018243.4	NM_018243	4	q21.1	10	0	2868.36	2989.58	0.926881	0.983212	0.959452	-0.0325712	0.0237592	chr4:77005797-77011734
chr4	77011922	77014855	ENST00000264893	intron	4	+	2933	ENSG00000138758	SEPTIN11	25589	protein_coding	5545	1	NM_018243.4	NM_018243	4	q21.1	10	0	2748.18	2853.15	0.868835	0.999243	0.963209	-0.0943741	0.0360336	chr4:77011922-77014855
chr4	77015018	77019164	ENST00000264893	intron	5	+	4146	ENSG00000138758	SEPTIN11	25589	protein_coding	5545	1	NM_018243.4	NM_018243	4	q21.1	10	0	2441.33	2453.52	0.980158	0.999927	0.995032	-0.0148734	0.00489585	chr4:77015018-77019164
chr4	77019262	77020501	ENST00000264893	intron	6	+	1239	ENSG00000138758	SEPTIN11	25589	protein_coding	5545	1	NM_018243.4	NM_018243	4	q21.1	10	0	2565.63	2584.33	0.980111	0.998778	0.992764	-0.0126526	0.00601364	chr4:77019262-77020501
chr4	77020671	77028628	ENST00000264893	intron	7	+	7957	ENSG00000138758	SEPTIN11	25589	protein_coding	5545	1	NM_018243.4	NM_018243	4	q21.1	10	0	2645.38	2692.4	0.959604	0.996284	0.982536	-0.0229316	0.0137477	chr4:77020671-77028628
chr4	77028762	77030782	ENST00000264893	intron	8	+	2020	ENSG00000138758	SEPTIN11	25589	protein_coding	5545	1	NM_018243.4	NM_018243	4	q21.1	10	0	3067.26	3071.92	0.993323	0.999971	0.998483	-0.00515987	0.00148807	chr4:77028762-77030782
chr4	77030971	77034496	ENST00000264893	intron	9	+	3525	ENSG00000138758	SEPTIN11	25589	protein_coding	5545	1	NM_018243.4	NM_018243	4	q21.1	10	1	1315.36	3501.11	0.244643	0.534305	0.375698	-0.131055	0.158607	chr4:77030971-77034496
chr4	77157507	77158532	ENST00000316355	intron	1	+	1025	ENSG00000138764	CCNG2	1593	protein_coding	5471	1	NM_004354.3	NM_004354	4	q21.1	8	0	212.33	232.58	0.811301	0.968808	0.912933	-0.101633	0.0558747	chr4:77157507-77158532
chr4	77158671	77159366	ENST00000316355	intron	2	+	695	ENSG00000138764	CCNG2	1593	protein_coding	5471	1	NM_004354.3	NM_004354	4	q21.1	8	0	237.27	240.63	0.945513	0.999207	0.986037	-0.040524	0.01317	chr4:77158671-77159366
chr4	77159505	77160720	ENST00000316355	intron	3	+	1215	ENSG00000138764	CCNG2	1593	protein_coding	5471	1	NM_004354.3	NM_004354	4	q21.1	8	0	164.18	165.26	0.965106	0.999746	0.993465	-0.028359	0.00628138	chr4:77159505-77160720
chr4	77160972	77161479	ENST00000316355	intron	4	+	507	ENSG00000138764	CCNG2	1593	protein_coding	5471	1	NM_004354.3	NM_004354	4	q21.1	8	0	198.33	200.75	0.950172	0.999668	0.987945	-0.0377736	0.0117232	chr4:77160972-77161479
chr4	77161559	77161648	ENST00000316355	intron	5	+	89	ENSG00000138764	CCNG2	1593	protein_coding	5471	1	NM_004354.3	NM_004354	4	q21.1	8	0	220.6	220.88	0.990386	0.999342	0.998732	-0.00834624	0.000609461	chr4:77161559-77161648
chr4	77161748	77164273	ENST00000316355	intron	6	+	2525	ENSG00000138764	CCNG2	1593	protein_coding	5471	1	NM_004354.3	NM_004354	4	q21.1	8	0	207.92	209.08	0.973581	0.999494	0.994452	-0.0208705	0.00504237	chr4:77161748-77164273
chr4	77164480	77165800	ENST00000316355	intron	7	+	1320	ENSG00000138764	CCNG2	1593	protein_coding	5471	1	NM_004354.3	NM_004354	4	q21.1	8	1	190.97	280.75	0.557774	0.781618	0.680214	-0.12244	0.101404	chr4:77164480-77165800
chr4	77862880	77871743	ENST00000315567	intron	1	+	8863	ENSG00000169288	MRPL1	14275	protein_coding	1175	1	NM_020236.4	NM_020236	4	q21.1	9	0	77.19	80.23	0.847165	0.998646	0.962109	-0.114944	0.0365368	chr4:77862880-77871743
chr4	77871856	77883241	ENST00000315567	intron	2	+	11385	ENSG00000169288	MRPL1	14275	protein_coding	1175	1	NM_020236.4	NM_020236	4	q21.1	9	0	125.48	126.85	0.948609	0.999627	0.9892	-0.0405907	0.0104269	chr4:77871856-77883241
chr4	77883501	77885255	ENST00000315567	intron	3	+	1754	ENSG00000169288	MRPL1	14275	protein_coding	1175	1	NM_020236.4	NM_020236	4	q21.1	9	0	154.74	161.99	0.796022	0.999949	0.955244	-0.159222	0.0447046	chr4:77883501-77885255
chr4	77885340	77887219	ENST00000315567	intron	4	+	1879	ENSG00000169288	MRPL1	14275	protein_coding	1175	1	NM_020236.4	NM_020236	4	q21.1	9	0	165.36	166.1	0.976475	0.999474	0.995545	-0.0190701	0.00392874	chr4:77885340-77887219
chr4	77887292	77894138	ENST00000315567	intron	5	+	6846	ENSG00000169288	MRPL1	14275	protein_coding	1175	1	NM_020236.4	NM_020236	4	q21.1	9	0	157.97	158.26	0.98609	0.999383	0.998168	-0.0120778	0.00121542	chr4:77887292-77894138
chr4	77894251	77909265	ENST00000315567	intron	6	+	15014	ENSG00000169288	MRPL1	14275	protein_coding	1175	1	NM_020236.4	NM_020236	4	q21.1	9	0	156.77	158.78	0.947442	0.999465	0.987341	-0.0398992	0.0121245	chr4:77894251-77909265
chr4	77909373	77949796	ENST00000315567	intron	7	+	40423	ENSG00000169288	MRPL1	14275	protein_coding	1175	1	NM_020236.4	NM_020236	4	q21.1	9	0	148.44	148.93	0.980748	0.999287	0.99671	-0.0159617	0.00257695	chr4:77909373-77949796
chr4	77949879	77952488	ENST00000315567	intron	8	+	2609	ENSG00000169288	MRPL1	14275	protein_coding	1175	1	NM_020236.4	NM_020236	4	q21.1	9	1	137.04	137.38	0.981612	0.9992	0.997525	-0.0159131	0.00167439	chr4:77949879-77952488
chr4	78551860	78554435	ENST00000264908	intron	1	+	2575	ENSG00000138772	ANXA3	541	protein_coding	1432	1	NM_005139.3	NM_005139	4	q21.21	13	0	11.34	11.55	0.787885	0.989175	0.981818	-0.193934	0.00735637	chr4:78551860-78554435
chr4	78554489	78573179	ENST00000264908	intron	2	+	18690	ENSG00000138772	ANXA3	541	protein_coding	1432	1	NM_005139.3	NM_005139	4	q21.21	13	0	14.1	14.22	0.811182	0.994111	0.991561	-0.180379	0.00255027	chr4:78554489-78573179
chr4	78573268	78579026	ENST00000264908	intron	3	+	5758	ENSG00000138772	ANXA3	541	protein_coding	1432	1	NM_005139.3	NM_005139	4	q21.21	13	0	12.12	12.33	0.81107	0.990228	0.982968	-0.171898	0.00725956	chr4:78573268-78579026
chr4	78579122	78582176	ENST00000264908	intron	4	+	3054	ENSG00000138772	ANXA3	541	protein_coding	1432	1	NM_005139.3	NM_005139	4	q21.21	13	0	13.63	13.73	0.842923	0.991526	0.992717	-0.149794	-0.00119076	chr4:78579122-78582176
chr4	78582291	78586259	ENST00000264908	intron	5	+	3968	ENSG00000138772	ANXA3	541	protein_coding	1432	1	NM_005139.3	NM_005139	4	q21.21	13	0	16.68	16.75	0.845573	0.994303	0.995821	-0.150248	-0.00151795	chr4:78582291-78586259
chr4	78586351	78591543	ENST00000264908	intron	6	+	5192	ENSG00000138772	ANXA3	541	protein_coding	1432	1	NM_005139.3	NM_005139	4	q21.21	13	0	13.47	13.66	0.767459	0.994222	0.986091	-0.218632	0.00813138	chr4:78586351-78591543
chr4	78591624	78595380	ENST00000264908	intron	7	+	3756	ENSG00000138772	ANXA3	541	protein_coding	1432	1	NM_005139.3	NM_005139	4	q21.21	13	0	16.96	17.08	0.842	0.99381	0.992974	-0.150974	0.000835495	chr4:78591624-78595380
chr4	78595438	78595793	ENST00000264908	intron	8	+	355	ENSG00000138772	ANXA3	541	protein_coding	1432	1	NM_005139.3	NM_005139	4	q21.21	13	0	17.95	18.22	0.830379	0.993606	0.985181	-0.154803	0.00842514	chr4:78595438-78595793
chr4	78595888	78597318	ENST00000264908	intron	9	+	1430	ENSG00000138772	ANXA3	541	protein_coding	1432	1	NM_005139.3	NM_005139	4	q21.21	13	0	19.81	20.51	0.781836	0.993821	0.96587	-0.184035	0.0279509	chr4:78595888-78597318
chr4	78597415	78601509	ENST00000264908	intron	10	+	4094	ENSG00000138772	ANXA3	541	protein_coding	1432	1	NM_005139.3	NM_005139	4	q21.21	13	0	16.29	16.44	0.849321	0.991915	0.990876	-0.141554	0.00103957	chr4:78597415-78601509
chr4	78601569	78604276	ENST00000264908	intron	11	+	2707	ENSG00000138772	ANXA3	541	protein_coding	1432	1	NM_005139.3	NM_005139	4	q21.21	13	0	15.44	15.48	0.831871	0.994494	0.997416	-0.165545	-0.00292157	chr4:78601569-78604276
chr4	78604400	78610055	ENST00000264908	intron	12	+	5655	ENSG00000138772	ANXA3	541	protein_coding	1432	1	NM_005139.3	NM_005139	4	q21.21	13	1	16.52	16.88	0.797771	0.993352	0.978673	-0.180902	0.0146786	chr4:78604400-78610055
chr4	78920682	78923856	ENST00000512733	intron	5	-	3174	ENSG00000163291	PAQR3	30130	protein_coding	9811	1	NM_001040202.2	NM_001350105	4	q21.21	6	1	68.3	91.15	0.47225	0.958292	0.749314	-0.277064	0.208977	chr4:78920682-78923856
chr4	78923948	78926520	ENST00000512733	intron	4	-	2572	ENSG00000163291	PAQR3	30130	protein_coding	9811	1	NM_001040202.2	NM_001350105	4	q21.21	6	0	82.16	85.84	0.846983	0.997219	0.95713	-0.110146	0.040089	chr4:78923948-78926520
chr4	78926719	78930169	ENST00000512733	intron	3	-	3450	ENSG00000163291	PAQR3	30130	protein_coding	9811	1	NM_001040202.2	NM_001350105	4	q21.21	6	0	68.14	71.63	0.841001	0.995524	0.951277	-0.110277	0.0442466	chr4:78926719-78930169
chr4	78930326	78935120	ENST00000512733	intron	2	-	4794	ENSG00000163291	PAQR3	30130	protein_coding	9811	1	NM_001040202.2	NM_001350105	4	q21.21	6	0	67.89	78.9	0.71523	0.956363	0.860456	-0.145226	0.0959072	chr4:78930326-78935120
chr4	78935284	78939039	ENST00000512733	intron	1	-	3755	ENSG00000163291	PAQR3	30130	protein_coding	9811	1	NM_001040202.2	NM_001350105	4	q21.21	6	0	75.12	87.52	0.721245	0.951942	0.858318	-0.137073	0.0936239	chr4:78935284-78939039
chr4	80197764	80200078	ENST00000415738	intron	1	+	2314	ENSG00000152784	PRDM8	13993	protein_coding	3130	1	NM_001099403.2	NM_001099403	4	q21.21	4	0	49.74	57.32	0.671352	0.974559	0.86776	-0.196408	0.106799	chr4:80197764-80200078
chr4	80200300	80201289	ENST00000415738	intron	2	+	989	ENSG00000152784	PRDM8	13993	protein_coding	3130	1	NM_001099403.2	NM_001099403	4	q21.21	4	0	37.97	53.32	0.462499	0.899341	0.712116	-0.249617	0.187225	chr4:80200300-80201289
chr4	80201522	80201913	ENST00000415738	intron	3	+	391	ENSG00000152784	PRDM8	13993	protein_coding	3130	1	NM_001099403.2	NM_001099403	4	q21.21	4	1	47.99	101.88	0.29233	0.63324	0.471044	-0.178715	0.162196	chr4:80201522-80201913
chr4	80267180	80274908	ENST00000312465	intron	1	+	7728	ENSG00000138675	FGF5	3683	protein_coding	5313	1	NM_004464.4	NM_004464	4	q21.21	3	0	214.29	306.23	0.59715	0.792415	0.699768	-0.102618	0.0926471	chr4:80267180-80274908
chr4	80275013	80286324	ENST00000312465	intron	2	+	11311	ENSG00000138675	FGF5	3683	protein_coding	5313	1	NM_004464.4	NM_004464	4	q21.21	3	1	279.82	366.59	0.667498	0.844899	0.763305	-0.0958074	0.0815942	chr4:80275013-80286324
chr4	82354155	82355303	ENST00000313899	intron	8	-	1148	ENSG00000138668	HNRNPD	5036	protein_coding	3068	1	NM_031370.3	NM_031370	4	q21.22	9	1	1355.37	1483.68	0.834836	0.965724	0.913519	-0.0786829	0.0522051	chr4:82354155-82355303
chr4	82355402	82356536	ENST00000313899	intron	7	-	1134	ENSG00000138668	HNRNPD	5036	protein_coding	3068	1	NM_031370.3	NM_031370	4	q21.22	9	0	464.96	1462.05	0.273397	0.36357	0.318019	-0.0446226	0.0455508	chr4:82355402-82356536
chr4	82356684	82356795	ENST00000313899	intron	6	-	111	ENSG00000138668	HNRNPD	5036	protein_coding	3068	1	NM_031370.3	NM_031370	4	q21.22	9	0	741.04	1730.12	0.37459	0.488207	0.428317	-0.0537273	0.0598896	chr4:82356684-82356795
chr4	82356896	82357312	ENST00000313899	intron	5	-	416	ENSG00000138668	HNRNPD	5036	protein_coding	3068	1	NM_031370.3	NM_031370	4	q21.22	9	0	1629.67	1632.03	0.994428	0.999871	0.998554	-0.00412583	0.00131695	chr4:82356896-82357312
chr4	82357445	82358658	ENST00000313899	intron	4	-	1213	ENSG00000138668	HNRNPD	5036	protein_coding	3068	1	NM_031370.3	NM_031370	4	q21.22	9	0	1210.66	1236.53	0.904221	0.999915	0.979079	-0.0748577	0.0208359	chr4:82357445-82358658
chr4	82358821	82359470	ENST00000313899	intron	3	-	649	ENSG00000138668	HNRNPD	5036	protein_coding	3068	1	NM_031370.3	NM_031370	4	q21.22	9	0	1544.16	1575.82	0.94483	0.997262	0.979909	-0.0350788	0.0173535	chr4:82358821-82359470
chr4	82359640	82371527	ENST00000313899	intron	2	-	11887	ENSG00000138668	HNRNPD	5036	protein_coding	3068	1	NM_031370.3	NM_031370	4	q21.22	9	0	1167.3	1433.84	0.713432	0.900582	0.814108	-0.100675	0.0864749	chr4:82359640-82371527
chr4	82371585	82373445	ENST00000313899	intron	1	-	1860	ENSG00000138668	HNRNPD	5036	protein_coding	3068	1	NM_031370.3	NM_031370	4	q21.22	9	0	812.81	991.4	0.751611	0.880202	0.819861	-0.0682496	0.0603416	chr4:82371585-82373445
chr4	82424884	82426036	ENST00000295470	intron	7	-	1152	ENSG00000152795	HNRNPDL	5037	protein_coding	4372	1	NM_031372.4	NM_031372	4	q21.22	8	1	1242.47	1937.23	0.396453	0.838847	0.641364	-0.244911	0.197483	chr4:82424884-82426036
chr4	82426130	82426462	ENST00000295470	intron	6	-	332	ENSG00000152795	HNRNPDL	5037	protein_coding	4372	1	NM_031372.4	NM_031372	4	q21.22	8	0	1990.18	2095.62	0.905959	0.97985	0.949686	-0.0437269	0.0301641	chr4:82426130-82426462
chr4	82426634	82427189	ENST00000295470	intron	5	-	555	ENSG00000152795	HNRNPDL	5037	protein_coding	4372	1	NM_031372.4	NM_031372	4	q21.22	8	0	1619.74	1728.4	0.891711	0.971197	0.937133	-0.0454216	0.0340642	chr4:82426634-82427189
chr4	82427305	82427432	ENST00000295470	intron	4	-	127	ENSG00000152795	HNRNPDL	5037	protein_coding	4372	1	NM_031372.4	NM_031372	4	q21.22	8	0	1676.07	1687.68	0.978663	0.999346	0.993121	-0.0144578	0.0062254	chr4:82427305-82427432
chr4	82427565	82428017	ENST00000295470	intron	3	-	452	ENSG00000152795	HNRNPDL	5037	protein_coding	4372	1	NM_031372.4	NM_031372	4	q21.22	8	0	1358.79	1409.96	0.901973	0.996129	0.963708	-0.0617352	0.0324206	chr4:82427565-82428017
chr4	82428180	82428277	ENST00000295470	intron	2	-	97	ENSG00000152795	HNRNPDL	5037	protein_coding	4372	1	NM_031372.4	NM_031372	4	q21.22	8	0	1360.19	1443.26	0.897395	0.973211	0.942443	-0.0450476	0.0307679	chr4:82428180-82428277
chr4	82428447	82429247	ENST00000295470	intron	1	-	800	ENSG00000152795	HNRNPDL	5037	protein_coding	4372	1	NM_031372.4	NM_031372	4	q21.22	8	0	1621.04	1734.44	0.858761	0.980857	0.934619	-0.0758579	0.0462379	chr4:82428447-82429247
chr4	82485720	82490060	ENST00000449862	intron	7	-	4340	ENSG00000249242	TMEM150C	37263	protein_coding	3178	1	NM_001080506.3	NM_001353455	4	q21.22	8	1	NA	NA	NA	NA	NA	NA	NA	chr4:82485720-82490060
chr4	82490239	82496067	ENST00000449862	intron	6	-	5828	ENSG00000249242	TMEM150C	37263	protein_coding	3178	1	NM_001080506.3	NM_001353455	4	q21.22	8	0	NA	NA	NA	NA	NA	NA	NA	chr4:82490239-82496067
chr4	82496196	82502726	ENST00000449862	intron	5	-	6530	ENSG00000249242	TMEM150C	37263	protein_coding	3178	1	NM_001080506.3	NM_001353455	4	q21.22	8	0	NA	NA	NA	NA	NA	NA	NA	chr4:82496196-82502726
chr4	82502795	82502894	ENST00000449862	intron	4	-	99	ENSG00000249242	TMEM150C	37263	protein_coding	3178	1	NM_001080506.3	NM_001353455	4	q21.22	8	0	NA	NA	NA	NA	NA	NA	NA	chr4:82502795-82502894
chr4	82502928	82503058	ENST00000449862	intron	3	-	130	ENSG00000249242	TMEM150C	37263	protein_coding	3178	1	NM_001080506.3	NM_001353455	4	q21.22	8	0	NA	NA	NA	NA	NA	NA	NA	chr4:82502928-82503058
chr4	82503113	82504577	ENST00000449862	intron	2	-	1464	ENSG00000249242	TMEM150C	37263	protein_coding	3178	1	NM_001080506.3	NM_001353455	4	q21.22	8	0	NA	NA	NA	NA	NA	NA	NA	chr4:82503113-82504577
chr4	82504668	82561905	ENST00000449862	intron	1	-	57237	ENSG00000249242	TMEM150C	37263	protein_coding	3178	1	NM_001080506.3	NM_001353455	4	q21.22	8	0	NA	NA	NA	NA	NA	NA	NA	chr4:82504668-82561905
chr4	82900883	82904735	ENST00000302236	intron	1	+	3852	ENSG00000168152	THAP9	23192	protein_coding	3825	1	NM_024672.6	NM_001317776	4	q21.22	5	0	NA	NA	NA	NA	NA	NA	NA	chr4:82900883-82904735
chr4	82904932	82906323	ENST00000302236	intron	2	+	1391	ENSG00000168152	THAP9	23192	protein_coding	3825	1	NM_024672.6	NM_001317776	4	q21.22	5	0	7.3	7.89	0.620143	0.990007	0.925222	-0.305079	0.0647855	chr4:82904932-82906323
chr4	82906628	82907784	ENST00000302236	intron	3	+	1156	ENSG00000168152	THAP9	23192	protein_coding	3825	1	NM_024672.6	NM_001317776	4	q21.22	5	0	7.58	7.59	0.820842	0.977734	0.998682	-0.177841	-0.0209481	chr4:82906628-82907784
chr4	82907936	82916943	ENST00000302236	intron	4	+	9007	ENSG00000168152	THAP9	23192	protein_coding	3825	1	NM_024672.6	NM_001317776	4	q21.22	5	1	NA	NA	NA	NA	NA	NA	NA	chr4:82907936-82916943
chr4	83035299	83045625	ENST00000264389	intron	1	+	10326	ENSG00000138663	COPS4	16702	protein_coding	1651	1	NM_016129.3	NM_016129	4	q21.22	10	0	274	278.55	0.927359	0.999834	0.983665	-0.056306	0.0161683	chr4:83035299-83045625
chr4	83045706	83049165	ENST00000264389	intron	2	+	3459	ENSG00000138663	COPS4	16702	protein_coding	1651	1	NM_016129.3	NM_016129	4	q21.22	10	0	314.03	319.44	0.933082	0.999775	0.983064	-0.0499818	0.0167109	chr4:83045706-83049165
chr4	83049318	83049880	ENST00000264389	intron	3	+	562	ENSG00000138663	COPS4	16702	protein_coding	1651	1	NM_016129.3	NM_016129	4	q21.22	10	0	238.15	239.29	0.974808	0.999693	0.995236	-0.0204284	0.00445757	chr4:83049318-83049880
chr4	83049985	83056925	ENST00000264389	intron	4	+	6940	ENSG00000138663	COPS4	16702	protein_coding	1651	1	NM_016129.3	NM_016129	4	q21.22	10	0	301.99	307.4	0.933648	0.999527	0.982401	-0.0487532	0.0171263	chr4:83049985-83056925
chr4	83057080	83057257	ENST00000264389	intron	5	+	177	ENSG00000138663	COPS4	16702	protein_coding	1651	1	NM_016129.3	NM_016129	4	q21.22	10	0	302.16	304.11	0.970029	0.999901	0.993588	-0.0235588	0.00631344	chr4:83057080-83057257
chr4	83057409	83063075	ENST00000264389	intron	6	+	5666	ENSG00000138663	COPS4	16702	protein_coding	1651	1	NM_016129.3	NM_016129	4	q21.22	10	0	155.3	158.18	0.917306	0.999668	0.981793	-0.0644869	0.017875	chr4:83057409-83063075
chr4	83063247	83066437	ENST00000264389	intron	7	+	3190	ENSG00000138663	COPS4	16702	protein_coding	1651	1	NM_016129.3	NM_016129	4	q21.22	10	0	252.86	264.08	0.875138	0.995696	0.957513	-0.0823747	0.0381834	chr4:83063247-83066437
chr4	83066554	83068437	ENST00000264389	intron	8	+	1883	ENSG00000138663	COPS4	16702	protein_coding	1651	1	NM_016129.3	NM_016129	4	q21.22	10	0	354.71	357.62	0.965917	0.99974	0.991863	-0.0259461	0.00787669	chr4:83066554-83068437
chr4	83068523	83075296	ENST00000264389	intron	9	+	6773	ENSG00000138663	COPS4	16702	protein_coding	1651	1	NM_016129.3	NM_016129	4	q21.22	10	1	370.9	399.7	0.888425	0.957371	0.927946	-0.0395215	0.0294255	chr4:83068523-83075296
chr4	83264364	83267585	ENST00000647002	intron	6	-	3221	ENSG00000173085	COQ2	25223	protein_coding	1525	1	NM_001358921.2	NM_001358921	4	q21.23	7	1	114.93	126.81	0.773499	0.98349	0.906317	-0.132817	0.0771734	chr4:83264364-83267585
chr4	83267775	83269859	ENST00000647002	intron	5	-	2084	ENSG00000173085	COQ2	25223	protein_coding	1525	1	NM_001358921.2	NM_001358921	4	q21.23	7	0	74.22	78.95	0.79568	0.996604	0.940089	-0.144408	0.0565151	chr4:83267775-83269859
chr4	83269994	83272086	ENST00000647002	intron	4	-	2092	ENSG00000173085	COQ2	25223	protein_coding	1525	1	NM_001358921.2	NM_001358921	4	q21.23	7	0	128.74	133.42	0.874896	0.998107	0.964923	-0.0900265	0.033184	chr4:83269994-83272086
chr4	83272173	83273495	ENST00000647002	intron	3	-	1322	ENSG00000173085	COQ2	25223	protein_coding	1525	1	NM_001358921.2	NM_001358921	4	q21.23	7	0	129.45	134.32	0.893002	0.996065	0.963743	-0.0707408	0.0323214	chr4:83272173-83273495
chr4	83273618	83278947	ENST00000647002	intron	2	-	5329	ENSG00000173085	COQ2	25223	protein_coding	1525	1	NM_001358921.2	NM_001358921	4	q21.23	7	0	111.85	112.37	0.973223	0.999178	0.995372	-0.0221494	0.00380529	chr4:83273618-83278947
chr4	83279115	83284511	ENST00000647002	intron	1	-	5396	ENSG00000173085	COQ2	25223	protein_coding	1525	1	NM_001358921.2	NM_001358921	4	q21.23	7	0	65.1	67.33	0.869213	0.997555	0.96688	-0.0976664	0.0306758	chr4:83279115-83284511
chr4	83295504	83300959	ENST00000311412	intron	11	-	5455	ENSG00000173083	HPSE	5164	protein_coding	4581	1	NM_001098540.3	NM_001098540	4	q21.23	12	1	NA	NA	NA	NA	NA	NA	NA	chr4:83295504-83300959
chr4	83301107	83302149	ENST00000311412	intron	10	-	1042	ENSG00000173083	HPSE	5164	protein_coding	4581	1	NM_001098540.3	NM_001098540	4	q21.23	12	0	NA	NA	NA	NA	NA	NA	NA	chr4:83301107-83302149
chr4	83302269	83306202	ENST00000311412	intron	9	-	3933	ENSG00000173083	HPSE	5164	protein_coding	4581	1	NM_001098540.3	NM_001098540	4	q21.23	12	0	NA	NA	NA	NA	NA	NA	NA	chr4:83302269-83306202
chr4	83306318	83308844	ENST00000311412	intron	8	-	2526	ENSG00000173083	HPSE	5164	protein_coding	4581	1	NM_001098540.3	NM_001098540	4	q21.23	12	0	NA	NA	NA	NA	NA	NA	NA	chr4:83306318-83308844
chr4	83308952	83309401	ENST00000311412	intron	7	-	449	ENSG00000173083	HPSE	5164	protein_coding	4581	1	NM_001098540.3	NM_001098540	4	q21.23	12	0	NA	NA	NA	NA	NA	NA	NA	chr4:83308952-83309401
chr4	83309496	83310030	ENST00000311412	intron	6	-	534	ENSG00000173083	HPSE	5164	protein_coding	4581	1	NM_001098540.3	NM_001098540	4	q21.23	12	0	NA	NA	NA	NA	NA	NA	NA	chr4:83309496-83310030
chr4	83310079	83310721	ENST00000311412	intron	5	-	642	ENSG00000173083	HPSE	5164	protein_coding	4581	1	NM_001098540.3	NM_001098540	4	q21.23	12	0	NA	NA	NA	NA	NA	NA	NA	chr4:83310079-83310721
chr4	83310891	83313113	ENST00000311412	intron	4	-	2222	ENSG00000173083	HPSE	5164	protein_coding	4581	1	NM_001098540.3	NM_001098540	4	q21.23	12	0	NA	NA	NA	NA	NA	NA	NA	chr4:83310891-83313113
chr4	83313288	83319343	ENST00000311412	intron	3	-	6055	ENSG00000173083	HPSE	5164	protein_coding	4581	1	NM_001098540.3	NM_001098540	4	q21.23	12	0	NA	NA	NA	NA	NA	NA	NA	chr4:83313288-83319343
chr4	83319470	83322218	ENST00000311412	intron	2	-	2748	ENSG00000173083	HPSE	5164	protein_coding	4581	1	NM_001098540.3	NM_001098540	4	q21.23	12	0	NA	NA	NA	NA	NA	NA	NA	chr4:83319470-83322218
chr4	83322365	83334555	ENST00000311412	intron	1	-	12190	ENSG00000173083	HPSE	5164	protein_coding	4581	1	NM_001098540.3	NM_001098540	4	q21.23	12	0	NA	NA	NA	NA	NA	NA	NA	chr4:83322365-83334555
chr4	83407561	83416730	ENST00000295488	intron	17	-	9169	ENSG00000163312	HELQ	18536	protein_coding	3543	1	NM_133636.5	NM_133636	4	q21.23	18	1	14.1	14.41	0.841295	0.992087	0.978487	-0.137192	0.0135994	chr4:83407561-83416730
chr4	83416866	83418092	ENST00000295488	intron	16	-	1226	ENSG00000163312	HELQ	18536	protein_coding	3543	1	NM_133636.5	NM_133636	4	q21.23	18	0	19.53	19.99	0.853691	0.995132	0.976988	-0.123297	0.0181435	chr4:83416866-83418092
chr4	83418207	83421562	ENST00000295488	intron	15	-	3355	ENSG00000163312	HELQ	18536	protein_coding	3543	1	NM_133636.5	NM_133636	4	q21.23	18	0	15.38	16.15	0.751046	0.995862	0.952322	-0.201276	0.0435397	chr4:83418207-83421562
chr4	83421737	83425993	ENST00000295488	intron	14	-	4256	ENSG00000163312	HELQ	18536	protein_coding	3543	1	NM_133636.5	NM_133636	4	q21.23	18	0	16.14	17.7	0.655379	0.995206	0.911864	-0.256485	0.0833417	chr4:83421737-83425993
chr4	83426093	83427562	ENST00000295488	intron	13	-	1469	ENSG00000163312	HELQ	18536	protein_coding	3543	1	NM_133636.5	NM_133636	4	q21.23	18	0	16.51	16.7	0.896037	0.991069	0.988623	-0.0925857	0.00244607	chr4:83426093-83427562
chr4	83427721	83429523	ENST00000295488	intron	12	-	1802	ENSG00000163312	HELQ	18536	protein_coding	3543	1	NM_133636.5	NM_133636	4	q21.23	18	0	14.66	15.4	0.767616	0.992106	0.951948	-0.184332	0.040158	chr4:83427721-83429523
chr4	83429747	83431663	ENST00000295488	intron	11	-	1916	ENSG00000163312	HELQ	18536	protein_coding	3543	1	NM_133636.5	NM_133636	4	q21.23	18	0	10.67	10.68	0.870722	0.984426	0.999064	-0.128341	-0.0146376	chr4:83429747-83431663
chr4	83431769	83432125	ENST00000295488	intron	10	-	356	ENSG00000163312	HELQ	18536	protein_coding	3543	1	NM_133636.5	NM_133636	4	q21.23	18	0	12.41	12.41	0.908726	0.98265	1	-0.0912741	-0.0173497	chr4:83431769-83432125
chr4	83432268	83436857	ENST00000295488	intron	9	-	4589	ENSG00000163312	HELQ	18536	protein_coding	3543	1	NM_133636.5	NM_133636	4	q21.23	18	0	14.33	14.51	0.880146	0.989963	0.987595	-0.107449	0.00236844	chr4:83432268-83436857
chr4	83437098	83439862	ENST00000295488	intron	8	-	2764	ENSG00000163312	HELQ	18536	protein_coding	3543	1	NM_133636.5	NM_133636	4	q21.23	18	0	13.4	13.55	0.87189	0.988339	0.98893	-0.11704	-0.00059115	chr4:83437098-83439862
chr4	83440009	83441304	ENST00000295488	intron	7	-	1295	ENSG00000163312	HELQ	18536	protein_coding	3543	1	NM_133636.5	NM_133636	4	q21.23	18	0	8.62	8.63	0.852163	0.981551	0.998841	-0.146678	-0.0172905	chr4:83440009-83441304
chr4	83441404	83443516	ENST00000295488	intron	6	-	2112	ENSG00000163312	HELQ	18536	protein_coding	3543	1	NM_133636.5	NM_133636	4	q21.23	18	0	8.36	11.42	0.289565	0.983286	0.732049	-0.442484	0.251237	chr4:83441404-83443516
chr4	83443615	83446013	ENST00000295488	intron	5	-	2398	ENSG00000163312	HELQ	18536	protein_coding	3543	1	NM_133636.5	NM_133636	4	q21.23	18	0	14.81	14.99	0.875054	0.991801	0.987992	-0.112938	0.00380871	chr4:83443615-83446013
chr4	83446087	83446834	ENST00000295488	intron	4	-	747	ENSG00000163312	HELQ	18536	protein_coding	3543	1	NM_133636.5	NM_133636	4	q21.23	18	0	12.59	17.14	0.393384	0.964792	0.734539	-0.341155	0.230253	chr4:83446087-83446834
chr4	83447036	83448782	ENST00000295488	intron	3	-	1746	ENSG00000163312	HELQ	18536	protein_coding	3543	1	NM_133636.5	NM_133636	4	q21.23	18	0	NA	NA	NA	NA	NA	NA	NA	chr4:83447036-83448782
chr4	83448962	83453230	ENST00000295488	intron	2	-	4268	ENSG00000163312	HELQ	18536	protein_coding	3543	1	NM_133636.5	NM_133636	4	q21.23	18	0	11.23	19.58	0.246312	0.868008	0.573544	-0.327233	0.294463	chr4:83448962-83453230
chr4	83453946	83455396	ENST00000295488	intron	1	-	1450	ENSG00000163312	HELQ	18536	protein_coding	3543	1	NM_133636.5	NM_133636	4	q21.23	18	0	30.1	84.41	0.219005	0.531626	0.356593	-0.137588	0.175033	chr4:83453946-83455396
chr4	83456178	83456908	ENST00000295491	intron	1	+	730	ENSG00000163319	MRPS18C	16633	protein_coding	1550	1	NM_016067.4	NM_016067	4	q21.23	6	0	290.59	291.6	0.983719	0.999677	0.996536	-0.0128173	0.00314068	chr4:83456178-83456908
chr4	83456959	83458345	ENST00000295491	intron	2	+	1386	ENSG00000163319	MRPS18C	16633	protein_coding	1550	1	NM_016067.4	NM_016067	4	q21.23	6	0	217.45	270.71	0.727821	0.864913	0.803258	-0.0754368	0.0616545	chr4:83456959-83458345
chr4	83458430	83459739	ENST00000295491	intron	3	+	1309	ENSG00000163319	MRPS18C	16633	protein_coding	1550	1	NM_016067.4	NM_016067	4	q21.23	6	0	273.68	332.63	0.755479	0.879001	0.822776	-0.0672975	0.0562249	chr4:83458430-83459739
chr4	83459798	83460972	ENST00000295491	intron	4	+	1174	ENSG00000163319	MRPS18C	16633	protein_coding	1550	1	NM_016067.4	NM_016067	4	q21.23	6	0	315.6	361.75	0.736056	0.962653	0.872426	-0.13637	0.0902274	chr4:83459798-83460972
chr4	83461033	83461120	ENST00000295491	intron	5	+	87	ENSG00000163319	MRPS18C	16633	protein_coding	1550	1	NM_016067.4	NM_016067	4	q21.23	6	1	238.51	309.16	0.604512	0.899479	0.771478	-0.166966	0.128002	chr4:83461033-83461120
chr4	83462903	83463493	ENST00000321945	intron	8	-	590	ENSG00000163322	ABRAXAS1	25829	protein_coding	4210	1	NM_139076.3	NM_139076	4	q21.23	9	1	83.93	97.58	0.705731	0.96624	0.860115	-0.154383	0.106125	chr4:83462903-83463493
chr4	83463609	83467453	ENST00000321945	intron	7	-	3844	ENSG00000163322	ABRAXAS1	25829	protein_coding	4210	1	NM_139076.3	NM_139076	4	q21.23	9	0	80.32	85.4	0.814706	0.995469	0.940515	-0.125809	0.0549536	chr4:83463609-83467453
chr4	83467539	83469031	ENST00000321945	intron	6	-	1492	ENSG00000163322	ABRAXAS1	25829	protein_coding	4210	1	NM_139076.3	NM_139076	4	q21.23	9	0	74.77	76.73	0.911293	0.997548	0.974456	-0.063163	0.0230923	chr4:83467539-83469031
chr4	83469152	83470202	ENST00000321945	intron	5	-	1050	ENSG00000163322	ABRAXAS1	25829	protein_coding	4210	1	NM_139076.3	NM_139076	4	q21.23	9	0	62.22	77.07	0.663975	0.917707	0.807318	-0.143343	0.110389	chr4:83469152-83470202
chr4	83470397	83472221	ENST00000321945	intron	4	-	1824	ENSG00000163322	ABRAXAS1	25829	protein_coding	4210	1	NM_139076.3	NM_139076	4	q21.23	9	0	51.62	55.67	0.758308	0.995307	0.92725	-0.168941	0.0680567	chr4:83470397-83472221
chr4	83472289	83476642	ENST00000321945	intron	3	-	4353	ENSG00000163322	ABRAXAS1	25829	protein_coding	4210	1	NM_139076.3	NM_139076	4	q21.23	9	0	36.42	47.95	0.531405	0.910525	0.759541	-0.228136	0.150984	chr4:83472289-83476642
chr4	83476680	83482153	ENST00000321945	intron	2	-	5473	ENSG00000163322	ABRAXAS1	25829	protein_coding	4210	1	NM_139076.3	NM_139076	4	q21.23	9	0	54.55	67.4	0.593187	0.950463	0.809347	-0.21616	0.141116	chr4:83476680-83482153
chr4	83482245	83484985	ENST00000321945	intron	1	-	2740	ENSG00000163322	ABRAXAS1	25829	protein_coding	4210	1	NM_139076.3	NM_139076	4	q21.23	9	0	71.82	95.56	0.569399	0.88832	0.75157	-0.182171	0.136751	chr4:83482245-83484985
chr4	83536764	83544535	ENST00000264409	intron	1	+	7771	ENSG00000138678	GPAT3	28157	protein_coding	2928	1	NM_032717.5	NM_032717	4	q21.23	12	0	NA	NA	NA	NA	NA	NA	NA	chr4:83536764-83544535
chr4	83544603	83581561	ENST00000264409	intron	2	+	36958	ENSG00000138678	GPAT3	28157	protein_coding	2928	1	NM_032717.5	NM_032717	4	q21.23	12	0	NA	NA	NA	NA	NA	NA	NA	chr4:83544603-83581561
chr4	83581833	83587254	ENST00000264409	intron	3	+	5421	ENSG00000138678	GPAT3	28157	protein_coding	2928	1	NM_032717.5	NM_032717	4	q21.23	12	0	NA	NA	NA	NA	NA	NA	NA	chr4:83581833-83587254
chr4	83587330	83588209	ENST00000264409	intron	4	+	879	ENSG00000138678	GPAT3	28157	protein_coding	2928	1	NM_032717.5	NM_032717	4	q21.23	12	0	NA	NA	NA	NA	NA	NA	NA	chr4:83587330-83588209
chr4	83588300	83590198	ENST00000264409	intron	5	+	1898	ENSG00000138678	GPAT3	28157	protein_coding	2928	1	NM_032717.5	NM_032717	4	q21.23	12	0	NA	NA	NA	NA	NA	NA	NA	chr4:83588300-83590198
chr4	83590293	83594844	ENST00000264409	intron	6	+	4551	ENSG00000138678	GPAT3	28157	protein_coding	2928	1	NM_032717.5	NM_032717	4	q21.23	12	0	NA	NA	NA	NA	NA	NA	NA	chr4:83590293-83594844
chr4	83594961	83596857	ENST00000264409	intron	7	+	1896	ENSG00000138678	GPAT3	28157	protein_coding	2928	1	NM_032717.5	NM_032717	4	q21.23	12	0	NA	NA	NA	NA	NA	NA	NA	chr4:83594961-83596857
chr4	83596914	83597429	ENST00000264409	intron	8	+	515	ENSG00000138678	GPAT3	28157	protein_coding	2928	1	NM_032717.5	NM_032717	4	q21.23	12	0	NA	NA	NA	NA	NA	NA	NA	chr4:83596914-83597429
chr4	83597516	83598050	ENST00000264409	intron	9	+	534	ENSG00000138678	GPAT3	28157	protein_coding	2928	1	NM_032717.5	NM_032717	4	q21.23	12	0	NA	NA	NA	NA	NA	NA	NA	chr4:83597516-83598050
chr4	83598180	83598643	ENST00000264409	intron	10	+	463	ENSG00000138678	GPAT3	28157	protein_coding	2928	1	NM_032717.5	NM_032717	4	q21.23	12	0	NA	NA	NA	NA	NA	NA	NA	chr4:83598180-83598643
chr4	83598724	83604667	ENST00000264409	intron	11	+	5943	ENSG00000138678	GPAT3	28157	protein_coding	2928	1	NM_032717.5	NM_032717	4	q21.23	12	1	NA	NA	NA	NA	NA	NA	NA	chr4:83598724-83604667
chr4	86876444	86887757	ENST00000295898	intron	4	-	11313	ENSG00000163633	C4orf36	28386	protein_coding	908	1	NM_144645.4	NM_144645	4	q21.3	5	1	NA	NA	NA	NA	NA	NA	NA	chr4:86876444-86887757
chr4	86887894	86888120	ENST00000295898	intron	3	-	226	ENSG00000163633	C4orf36	28386	protein_coding	908	1	NM_144645.4	NM_144645	4	q21.3	5	0	NA	NA	NA	NA	NA	NA	NA	chr4:86887894-86888120
chr4	86888276	86891455	ENST00000295898	intron	2	-	3179	ENSG00000163633	C4orf36	28386	protein_coding	908	1	NM_144645.4	NM_144645	4	q21.3	5	0	2.01	8.74	0.00457716	0.776522	0.229977	-0.2254	0.546544	chr4:86888276-86891455
chr4	86891594	86892182	ENST00000295898	intron	1	-	588	ENSG00000163633	C4orf36	28386	protein_coding	908	1	NM_144645.4	NM_144645	4	q21.3	5	0	NA	NA	NA	NA	NA	NA	NA	chr4:86891594-86892182
chr4	87337367	87340489	ENST00000358290	intron	6	-	3122	ENSG00000198189	HSD17B11	22960	protein_coding	1782	1	NM_016245.5	NM_016245	4	q22.1	7	1	176.68	179.21	0.932464	0.999737	0.985882	-0.0534181	0.0138542	chr4:87337367-87340489
chr4	87340607	87357278	ENST00000358290	intron	5	-	16671	ENSG00000198189	HSD17B11	22960	protein_coding	1782	1	NM_016245.5	NM_016245	4	q22.1	7	0	212.62	216.79	0.90904	0.999897	0.980765	-0.071725	0.0191317	chr4:87340607-87357278
chr4	87357417	87372708	ENST00000358290	intron	4	-	15291	ENSG00000198189	HSD17B11	22960	protein_coding	1782	1	NM_016245.5	NM_016245	4	q22.1	7	0	172.4	178.53	0.870477	0.999061	0.965664	-0.0951873	0.0333972	chr4:87357417-87372708
chr4	87372816	87374698	ENST00000358290	intron	3	-	1882	ENSG00000198189	HSD17B11	22960	protein_coding	1782	1	NM_016245.5	NM_016245	4	q22.1	7	0	165.74	183.7	0.779362	0.977464	0.902232	-0.12287	0.075232	chr4:87372816-87374698
chr4	87374831	87382254	ENST00000358290	intron	2	-	7423	ENSG00000198189	HSD17B11	22960	protein_coding	1782	1	NM_016245.5	NM_016245	4	q22.1	7	0	199.38	213.51	0.871964	0.976425	0.93382	-0.0618569	0.042605	chr4:87374831-87382254
chr4	87382363	87390860	ENST00000358290	intron	1	-	8497	ENSG00000198189	HSD17B11	22960	protein_coding	1782	1	NM_016245.5	NM_016245	4	q22.1	7	0	204.11	207.05	0.936231	0.999795	0.985801	-0.0495691	0.0139943	chr4:87382363-87390860
chr4	87975801	87976881	ENST00000395080	intron	1	+	1080	ENSG00000118785	SPP1	11255	protein_coding	1561	1	NM_001040058.2	NM_001251830	4	q22.1	7	0	NA	NA	NA	NA	NA	NA	NA	chr4:87975801-87976881
chr4	87976950	87977058	ENST00000395080	intron	2	+	108	ENSG00000118785	SPP1	11255	protein_coding	1561	1	NM_001040058.2	NM_001251830	4	q22.1	7	0	NA	NA	NA	NA	NA	NA	NA	chr4:87976950-87977058
chr4	87977098	87980045	ENST00000395080	intron	3	+	2947	ENSG00000118785	SPP1	11255	protein_coding	1561	1	NM_001040058.2	NM_001251830	4	q22.1	7	0	NA	NA	NA	NA	NA	NA	NA	chr4:87977098-87980045
chr4	87980127	87980392	ENST00000395080	intron	4	+	265	ENSG00000118785	SPP1	11255	protein_coding	1561	1	NM_001040058.2	NM_001251830	4	q22.1	7	0	NA	NA	NA	NA	NA	NA	NA	chr4:87980127-87980392
chr4	87980435	87981474	ENST00000395080	intron	5	+	1039	ENSG00000118785	SPP1	11255	protein_coding	1561	1	NM_001040058.2	NM_001251830	4	q22.1	7	0	NA	NA	NA	NA	NA	NA	NA	chr4:87980435-87981474
chr4	87981799	87982491	ENST00000395080	intron	6	+	692	ENSG00000118785	SPP1	11255	protein_coding	1561	1	NM_001040058.2	NM_001251830	4	q22.1	7	1	NA	NA	NA	NA	NA	NA	NA	chr4:87981799-87982491
chr4	88008329	88019457	ENST00000237596	intron	1	+	11128	ENSG00000118762	PKD2	9009	protein_coding	5089	1	NM_000297.4	NM_000297	4	q22.1	15	0	216.58	224.37	0.908403	0.994094	0.965281	-0.0568776	0.0288136	chr4:88008329-88019457
chr4	88019572	88036219	ENST00000237596	intron	2	+	16647	ENSG00000118762	PKD2	9009	protein_coding	5089	1	NM_000297.4	NM_000297	4	q22.1	15	0	295.67	305.93	0.906958	0.995548	0.966463	-0.059505	0.0290855	chr4:88019572-88036219
chr4	88036354	88038250	ENST00000237596	intron	3	+	1896	ENSG00000118762	PKD2	9009	protein_coding	5089	1	NM_000297.4	NM_000297	4	q22.1	15	0	261.81	268.32	0.918614	0.998151	0.975738	-0.0571243	0.0224131	chr4:88036354-88038250
chr4	88038502	88043232	ENST00000237596	intron	4	+	4730	ENSG00000118762	PKD2	9009	protein_coding	5089	1	NM_000297.4	NM_000297	4	q22.1	15	0	294.41	304.21	0.924918	0.990645	0.967785	-0.042867	0.02286	chr4:88038502-88043232
chr4	88043458	88046641	ENST00000237596	intron	5	+	3183	ENSG00000118762	PKD2	9009	protein_coding	5089	1	NM_000297.4	NM_000297	4	q22.1	15	0	288.96	337.37	0.746842	0.944071	0.856508	-0.109666	0.087563	chr4:88043458-88046641
chr4	88046871	88051990	ENST00000237596	intron	6	+	5119	ENSG00000118762	PKD2	9009	protein_coding	5089	1	NM_000297.4	NM_000297	4	q22.1	15	0	307.38	318.05	0.906693	0.995212	0.966452	-0.0597591	0.0287606	chr4:88046871-88051990
chr4	88052159	88056085	ENST00000237596	intron	7	+	3926	ENSG00000118762	PKD2	9009	protein_coding	5089	1	NM_000297.4	NM_000297	4	q22.1	15	0	279.78	282.73	0.954681	0.999911	0.989566	-0.034885	0.0103452	chr4:88052159-88056085
chr4	88056268	88057982	ENST00000237596	intron	8	+	1714	ENSG00000118762	PKD2	9009	protein_coding	5089	1	NM_000297.4	NM_000297	4	q22.1	15	0	364.51	369.49	0.948815	0.99976	0.986522	-0.037707	0.0132376	chr4:88056268-88057982
chr4	88058104	88061905	ENST00000237596	intron	9	+	3801	ENSG00000118762	PKD2	9009	protein_coding	5089	1	NM_000297.4	NM_000297	4	q22.1	15	0	177.79	181.82	0.926386	0.998878	0.977835	-0.0514493	0.0210425	chr4:88058104-88061905
chr4	88062005	88065373	ENST00000237596	intron	10	+	3368	ENSG00000118762	PKD2	9009	protein_coding	5089	1	NM_000297.4	NM_000297	4	q22.1	15	0	360.71	363.88	0.969462	0.999327	0.991288	-0.0218259	0.00803849	chr4:88062005-88065373
chr4	88065496	88065761	ENST00000237596	intron	11	+	265	ENSG00000118762	PKD2	9009	protein_coding	5089	1	NM_000297.4	NM_000297	4	q22.1	15	0	561.51	571.96	0.941803	0.999315	0.981729	-0.0399265	0.0175859	chr4:88065496-88065761
chr4	88065880	88067897	ENST00000237596	intron	12	+	2017	ENSG00000118762	PKD2	9009	protein_coding	5089	1	NM_000297.4	NM_000297	4	q22.1	15	0	530.45	555	0.904298	0.990686	0.955766	-0.0514679	0.0349203	chr4:88065880-88067897
chr4	88068062	88074811	ENST00000237596	intron	13	+	6749	ENSG00000118762	PKD2	9009	protein_coding	5089	1	NM_000297.4	NM_000297	4	q22.1	15	0	345.81	350.45	0.95659	0.998842	0.98676	-0.0301703	0.0120823	chr4:88068062-88074811
chr4	88074960	88075457	ENST00000237596	intron	14	+	497	ENSG00000118762	PKD2	9009	protein_coding	5089	1	NM_000297.4	NM_000297	4	q22.1	15	1	365.7	370.21	0.949776	0.999499	0.987818	-0.0380414	0.0116813	chr4:88074960-88075457
chr4	88262727	88265000	ENST00000608933	intron	6	-	2273	ENSG00000163644	PPM1K	25415	protein_coding	6309	1	NM_152542.5	NM_152542	4	q22.1	7	1	21.52	32.92	0.406843	0.861399	0.653706	-0.246863	0.207693	chr4:88262727-88265000
chr4	88265136	88268189	ENST00000608933	intron	5	-	3053	ENSG00000163644	PPM1K	25415	protein_coding	6309	1	NM_152542.5	NM_152542	4	q22.1	7	0	25.26	26.26	0.819869	0.997045	0.961919	-0.142051	0.0351254	chr4:88265136-88268189
chr4	88268335	88268740	ENST00000608933	intron	4	-	405	ENSG00000163644	PPM1K	25415	protein_coding	6309	1	NM_152542.5	NM_152542	4	q22.1	7	0	32.99	34.34	0.832471	0.997174	0.960687	-0.128216	0.0364864	chr4:88268335-88268740
chr4	88268907	88277142	ENST00000608933	intron	3	-	8235	ENSG00000163644	PPM1K	25415	protein_coding	6309	1	NM_152542.5	NM_152542	4	q22.1	7	0	19.67	21.58	0.642476	0.996397	0.911492	-0.269016	0.0849048	chr4:88268907-88277142
chr4	88277244	88278143	ENST00000608933	intron	2	-	899	ENSG00000163644	PPM1K	25415	protein_coding	6309	1	NM_152542.5	NM_152542	4	q22.1	7	0	16.48	24.21	0.334608	0.935804	0.68071	-0.346103	0.255093	chr4:88277244-88278143
chr4	88278643	88284405	ENST00000608933	intron	1	-	5762	ENSG00000163644	PPM1K	25415	protein_coding	6309	1	NM_152542.5	NM_152542	4	q22.1	7	0	17.29	27.34	0.275083	0.925902	0.632407	-0.357323	0.293495	chr4:88278643-88284405
chr4	88379121	88383220	ENST00000264346	intron	1	+	4099	ENSG00000138642	HERC6	26072	protein_coding	3776	1	NM_017912.4	NM_017912	4	q22.1	23	0	8.07	9.41	0.534633	0.980627	0.857598	-0.322965	0.123028	chr4:88379121-88383220
chr4	88383381	88385498	ENST00000264346	intron	2	+	2117	ENSG00000138642	HERC6	26072	protein_coding	3776	1	NM_017912.4	NM_017912	4	q22.1	23	0	11.11	11.49	0.760298	0.991942	0.966928	-0.20663	0.0250146	chr4:88383381-88385498
chr4	88385576	88390651	ENST00000264346	intron	3	+	5075	ENSG00000138642	HERC6	26072	protein_coding	3776	1	NM_017912.4	NM_017912	4	q22.1	23	0	11.45	11.47	0.837362	0.990052	0.998256	-0.160895	-0.00820415	chr4:88385576-88390651
chr4	88390880	88393487	ENST00000264346	intron	4	+	2607	ENSG00000138642	HERC6	26072	protein_coding	3776	1	NM_017912.4	NM_017912	4	q22.1	23	0	14.11	14.15	0.842543	0.993325	0.997173	-0.15463	-0.00384848	chr4:88390880-88393487
chr4	88393583	88396014	ENST00000264346	intron	5	+	2431	ENSG00000138642	HERC6	26072	protein_coding	3776	1	NM_017912.4	NM_017912	4	q22.1	23	0	13.26	13.33	0.849729	0.991541	0.994749	-0.145019	-0.00320759	chr4:88393583-88396014
chr4	88396143	88396850	ENST00000264346	intron	6	+	707	ENSG00000138642	HERC6	26072	protein_coding	3776	1	NM_017912.4	NM_017912	4	q22.1	23	0	14.11	14.11	0.874072	0.990904	1	-0.125928	-0.00909571	chr4:88396143-88396850
chr4	88396988	88398141	ENST00000264346	intron	7	+	1153	ENSG00000138642	HERC6	26072	protein_coding	3776	1	NM_017912.4	NM_017912	4	q22.1	23	0	14.74	14.93	0.847477	0.993281	0.987274	-0.139797	0.00600668	chr4:88396988-88398141
chr4	88398210	88404875	ENST00000264346	intron	8	+	6665	ENSG00000138642	HERC6	26072	protein_coding	3776	1	NM_017912.4	NM_017912	4	q22.1	23	0	15.47	17.97	0.54946	0.992972	0.860879	-0.31142	0.132093	chr4:88398210-88404875
chr4	88404998	88405553	ENST00000264346	intron	9	+	555	ENSG00000138642	HERC6	26072	protein_coding	3776	1	NM_017912.4	NM_017912	4	q22.1	23	0	11.62	11.88	0.78947	0.99315	0.978114	-0.188645	0.0150354	chr4:88404998-88405553
chr4	88405614	88408523	ENST00000264346	intron	10	+	2909	ENSG00000138642	HERC6	26072	protein_coding	3776	1	NM_017912.4	NM_017912	4	q22.1	23	0	10.63	10.7	0.844048	0.987777	0.993458	-0.14941	-0.00568127	chr4:88405614-88408523
chr4	88408618	88413076	ENST00000264346	intron	11	+	4458	ENSG00000138642	HERC6	26072	protein_coding	3776	1	NM_017912.4	NM_017912	4	q22.1	23	0	9.22	9.49	0.735441	0.991266	0.971549	-0.236108	0.019717	chr4:88408618-88413076
chr4	88413267	88417424	ENST00000264346	intron	12	+	4157	ENSG00000138642	HERC6	26072	protein_coding	3776	1	NM_017912.4	NM_017912	4	q22.1	23	0	11.12	11.44	0.753842	0.99216	0.972028	-0.218186	0.0201318	chr4:88413267-88417424
chr4	88417580	88423859	ENST00000264346	intron	13	+	6279	ENSG00000138642	HERC6	26072	protein_coding	3776	1	NM_017912.4	NM_017912	4	q22.1	23	0	15.68	15.89	0.848019	0.991596	0.986784	-0.138765	0.00481208	chr4:88417580-88423859
chr4	88423974	88424594	ENST00000264346	intron	14	+	620	ENSG00000138642	HERC6	26072	protein_coding	3776	1	NM_017912.4	NM_017912	4	q22.1	23	0	15.59	15.67	0.869739	0.991983	0.994895	-0.125156	-0.00291129	chr4:88423974-88424594
chr4	88424703	88428579	ENST00000264346	intron	15	+	3876	ENSG00000138642	HERC6	26072	protein_coding	3776	1	NM_017912.4	NM_017912	4	q22.1	23	0	NA	NA	NA	NA	NA	NA	NA	chr4:88424703-88428579
chr4	88428751	88431161	ENST00000264346	intron	16	+	2410	ENSG00000138642	HERC6	26072	protein_coding	3776	1	NM_017912.4	NM_017912	4	q22.1	23	0	9.88	9.93	0.832348	0.985697	0.994965	-0.162616	-0.00926806	chr4:88428751-88431161
chr4	88431306	88435724	ENST00000264346	intron	17	+	4418	ENSG00000138642	HERC6	26072	protein_coding	3776	1	NM_017912.4	NM_017912	4	q22.1	23	0	14.93	15.08	0.830168	0.994997	0.990053	-0.159885	0.00494417	chr4:88431306-88435724
chr4	88435892	88436904	ENST00000264346	intron	18	+	1012	ENSG00000138642	HERC6	26072	protein_coding	3776	1	NM_017912.4	NM_017912	4	q22.1	23	0	14.56	14.62	0.84727	0.992824	0.995896	-0.148626	-0.00307174	chr4:88435892-88436904
chr4	88436972	88437710	ENST00000264346	intron	19	+	738	ENSG00000138642	HERC6	26072	protein_coding	3776	1	NM_017912.4	NM_017912	4	q22.1	23	0	16.79	16.88	0.850939	0.993833	0.994668	-0.143729	-0.000835488	chr4:88436972-88437710
chr4	88437782	88439873	ENST00000264346	intron	20	+	2091	ENSG00000138642	HERC6	26072	protein_coding	3776	1	NM_017912.4	NM_017912	4	q22.1	23	0	14.12	14.14	0.873996	0.990532	0.998586	-0.124589	-0.0080531	chr4:88437782-88439873
chr4	88440058	88440147	ENST00000264346	intron	21	+	89	ENSG00000138642	HERC6	26072	protein_coding	3776	1	NM_017912.4	NM_017912	4	q22.1	23	0	12.42	12.62	0.839461	0.98873	0.984152	-0.144691	0.00457737	chr4:88440058-88440147
chr4	88440251	88442233	ENST00000264346	intron	22	+	1982	ENSG00000138642	HERC6	26072	protein_coding	3776	1	NM_017912.4	NM_017912	4	q22.1	23	1	15.19	16.16	0.741583	0.987962	0.939975	-0.198392	0.0479866	chr4:88440251-88442233
chr4	89111884	89112066	ENST00000603357	intron	1	+	182	ENSG00000180346	TIGD2	18333	protein_coding	3186	1	NM_145715.3	NM_001382380	4	q22.1	2	1	33	36.62	0.702976	0.990416	0.901147	-0.198171	0.0892696	chr4:89111884-89112066
chr4	98881143	98884921	ENST00000450253	intron	6	-	3778	ENSG00000151247	EIF4E	3287	protein_coding	2427	1	NM_001968.5	NM_001968	4	q23	7	1	527.95	537.1	0.946229	0.999008	0.982964	-0.0367347	0.0160442	chr4:98881143-98884921
chr4	98885062	98887078	ENST00000450253	intron	5	-	2016	ENSG00000151247	EIF4E	3287	protein_coding	2427	1	NM_001968.5	NM_001968	4	q23	7	0	554.34	584.19	0.902413	0.981256	0.948904	-0.0464909	0.0323527	chr4:98885062-98887078
chr4	98887193	98887888	ENST00000450253	intron	4	-	695	ENSG00000151247	EIF4E	3287	protein_coding	2427	1	NM_001968.5	NM_001968	4	q23	7	0	464.25	466.19	0.980934	0.999837	0.995839	-0.0149048	0.00399792	chr4:98887193-98887888
chr4	98887953	98891236	ENST00000450253	intron	3	-	3283	ENSG00000151247	EIF4E	3287	protein_coding	2427	1	NM_001968.5	NM_001968	4	q23	7	0	461.78	464.86	0.970726	0.999859	0.993374	-0.0226483	0.00648514	chr4:98887953-98891236
chr4	98891333	98901875	ENST00000450253	intron	2	-	10542	ENSG00000151247	EIF4E	3287	protein_coding	2427	1	NM_001968.5	NM_001968	4	q23	7	0	577.99	592.85	0.924517	0.998625	0.974935	-0.0504173	0.0236901	chr4:98891333-98901875
chr4	98901983	98929094	ENST00000450253	intron	1	-	27111	ENSG00000151247	EIF4E	3287	protein_coding	2427	1	NM_001968.5	NM_001968	4	q23	7	0	304.82	326.99	0.853365	0.982414	0.9322	-0.0788352	0.0502142	chr4:98901983-98929094
chr4	98995868	99028866	ENST00000296411	intron	1	+	32998	ENSG00000164024	METAP1	15789	protein_coding	2686	1	NM_015143.3	NM_015143	4	q23	11	0	229.4	249.49	0.757429	0.993344	0.919476	-0.162047	0.073868	chr4:98995868-99028866
chr4	99028919	99034229	ENST00000296411	intron	2	+	5310	ENSG00000164024	METAP1	15789	protein_coding	2686	1	NM_015143.3	NM_015143	4	q23	11	0	218.99	226.97	0.909074	0.993299	0.964841	-0.0557675	0.0284576	chr4:99028919-99034229
chr4	99034343	99035399	ENST00000296411	intron	3	+	1056	ENSG00000164024	METAP1	15789	protein_coding	2686	1	NM_015143.3	NM_015143	4	q23	11	0	187.07	191.45	0.91526	0.99841	0.977122	-0.0618621	0.0212883	chr4:99034343-99035399
chr4	99035461	99039373	ENST00000296411	intron	4	+	3912	ENSG00000164024	METAP1	15789	protein_coding	2686	1	NM_015143.3	NM_015143	4	q23	11	0	167.92	193.85	0.7215	0.963452	0.866237	-0.144736	0.0972149	chr4:99035461-99039373
chr4	99039466	99041042	ENST00000296411	intron	5	+	1576	ENSG00000164024	METAP1	15789	protein_coding	2686	1	NM_015143.3	NM_015143	4	q23	11	0	197.99	199.9	0.95884	0.999546	0.990445	-0.0316055	0.00910068	chr4:99039466-99041042
chr4	99041127	99043248	ENST00000296411	intron	6	+	2121	ENSG00000164024	METAP1	15789	protein_coding	2686	1	NM_015143.3	NM_015143	4	q23	11	0	202.63	205.44	0.949195	0.998706	0.986322	-0.0371273	0.0123841	chr4:99041127-99043248
chr4	99043388	99045178	ENST00000296411	intron	7	+	1790	ENSG00000164024	METAP1	15789	protein_coding	2686	1	NM_015143.3	NM_015143	4	q23	11	0	281.77	282.82	0.979825	0.999843	0.996287	-0.0164622	0.00355583	chr4:99043388-99045178
chr4	99045311	99048732	ENST00000296411	intron	8	+	3421	ENSG00000164024	METAP1	15789	protein_coding	2686	1	NM_015143.3	NM_015143	4	q23	11	0	257.07	273.05	0.884915	0.978669	0.941476	-0.0565605	0.0371926	chr4:99045311-99048732
chr4	99048877	99057752	ENST00000296411	intron	9	+	8875	ENSG00000164024	METAP1	15789	protein_coding	2686	1	NM_015143.3	NM_015143	4	q23	11	0	281.42	293.58	0.918331	0.984618	0.95858	-0.0402494	0.0260379	chr4:99048877-99057752
chr4	99057819	99061153	ENST00000296411	intron	10	+	3334	ENSG00000164024	METAP1	15789	protein_coding	2686	1	NM_015143.3	NM_015143	4	q23	11	1	286.22	311.25	0.825063	0.981256	0.919582	-0.0945198	0.0616733	chr4:99057819-99061153
chr4	99072442	99072572	ENST00000296412	intron	8	-	130	ENSG00000197894	ADH5	253	protein_coding	2652	1	NM_000671.4	NM_000671	4	q23	9	1	1635.48	1671.48	0.940427	0.997663	0.978462	-0.0380347	0.0192006	chr4:99072442-99072572
chr4	99072712	99074913	ENST00000296412	intron	7	-	2201	ENSG00000197894	ADH5	253	protein_coding	2652	1	NM_000671.4	NM_000671	4	q23	9	0	2066.47	2134.22	0.920047	0.996171	0.968255	-0.0482086	0.0279152	chr4:99072712-99074913
chr4	99075050	99076291	ENST00000296412	intron	6	-	1241	ENSG00000197894	ADH5	253	protein_coding	2652	1	NM_000671.4	NM_000671	4	q23	9	0	2123.79	2184.84	0.939309	0.992742	0.972057	-0.0327485	0.0206841	chr4:99075050-99076291
chr4	99076553	99076703	ENST00000296412	intron	5	-	150	ENSG00000197894	ADH5	253	protein_coding	2652	1	NM_000671.4	NM_000671	4	q23	9	0	1787.42	1834.37	0.936272	0.996007	0.974405	-0.0381335	0.0216021	chr4:99076553-99076703
chr4	99076924	99081364	ENST00000296412	intron	4	-	4440	ENSG00000197894	ADH5	253	protein_coding	2652	1	NM_000671.4	NM_000671	4	q23	9	0	2092.55	2181.78	0.922427	0.985845	0.959102	-0.0366751	0.0267431	chr4:99076924-99081364
chr4	99081453	99081974	ENST00000296412	intron	3	-	521	ENSG00000197894	ADH5	253	protein_coding	2652	1	NM_000671.4	NM_000671	4	q23	9	0	1772.99	1821.88	0.903711	0.999717	0.973165	-0.069454	0.026552	chr4:99081453-99081974
chr4	99082117	99085114	ENST00000296412	intron	2	-	2997	ENSG00000197894	ADH5	253	protein_coding	2652	1	NM_000671.4	NM_000671	4	q23	9	0	1657.86	1673.55	0.966209	0.999737	0.990625	-0.024416	0.00911226	chr4:99082117-99085114
chr4	99085217	99088688	ENST00000296412	intron	1	-	3471	ENSG00000197894	ADH5	253	protein_coding	2652	1	NM_000671.4	NM_000671	4	q23	9	0	681.67	820.01	0.548116	0.990033	0.831295	-0.283179	0.158739	chr4:99085217-99088688
chr4	99307865	99310764	ENST00000305046	intron	8	-	2899	ENSG00000196616	ADH1B	250	protein_coding	4067	1	NM_000668.6	NM_000668	4	q23	9	1	155.63	157.59	0.743407	0.999711	0.987563	-0.244156	0.0121482	chr4:99307865-99310764
chr4	99310904	99311520	ENST00000305046	intron	7	-	616	ENSG00000196616	ADH1B	250	protein_coding	4067	1	NM_000668.6	NM_000668	4	q23	9	0	146.49	150.18	0.78377	0.999382	0.975429	-0.19166	0.0239522	chr4:99310904-99311520
chr4	99311657	99313820	ENST00000305046	intron	6	-	2163	ENSG00000196616	ADH1B	250	protein_coding	4067	1	NM_000668.6	NM_000668	4	q23	9	0	158.62	164.37	0.792099	0.999837	0.965018	-0.172919	0.034819	chr4:99311657-99313820
chr4	99314082	99315897	ENST00000305046	intron	5	-	1815	ENSG00000196616	ADH1B	250	protein_coding	4067	1	NM_000668.6	NM_000668	4	q23	9	0	148.4	149.7	0.761965	0.999951	0.991316	-0.229351	0.00863506	chr4:99314082-99315897
chr4	99316118	99316214	ENST00000305046	intron	4	-	96	ENSG00000196616	ADH1B	250	protein_coding	4067	1	NM_000668.6	NM_000668	4	q23	9	0	207.25	208.4	0.852333	0.999809	0.994482	-0.142149	0.00532746	chr4:99316118-99316214
chr4	99316303	99318045	ENST00000305046	intron	3	-	1742	ENSG00000196616	ADH1B	250	protein_coding	4067	1	NM_000668.6	NM_000668	4	q23	9	0	183.37	215.4	0.780419	0.997408	0.8513	-0.0708806	0.146108	chr4:99316303-99318045
chr4	99318185	99318784	ENST00000305046	intron	2	-	599	ENSG00000196616	ADH1B	250	protein_coding	4067	1	NM_000668.6	NM_000668	4	q23	9	0	150.92	157.18	0.8347	0.999143	0.960173	-0.125473	0.0389697	chr4:99318185-99318784
chr4	99318887	99321313	ENST00000305046	intron	1	-	2426	ENSG00000196616	ADH1B	250	protein_coding	4067	1	NM_000668.6	NM_000668	4	q23	9	0	121.38	147.3	0.670661	0.97843	0.824033	-0.153371	0.154397	chr4:99318887-99321313
chr4	99549357	99550884	ENST00000394876	intron	7	-	1527	ENSG00000145331	TRMT10A	28403	protein_coding	3547	1	NM_001134665.3	NM_001134666	4	q23	8	1	28.6	28.88	0.933996	0.994338	0.990305	-0.0563083	0.00403318	chr4:99549357-99550884
chr4	99550991	99553784	ENST00000394876	intron	6	-	2793	ENSG00000145331	TRMT10A	28403	protein_coding	3547	1	NM_001134665.3	NM_001134666	4	q23	8	0	32.4	33.03	0.889569	0.997707	0.980926	-0.0913578	0.0167802	chr4:99550991-99553784
chr4	99553935	99556145	ENST00000394876	intron	5	-	2210	ENSG00000145331	TRMT10A	28403	protein_coding	3547	1	NM_001134665.3	NM_001134666	4	q23	8	0	26.03	26.05	0.954915	0.991579	0.999232	-0.0443171	-0.00765302	chr4:99553935-99556145
chr4	99556221	99557344	ENST00000394876	intron	4	-	1123	ENSG00000145331	TRMT10A	28403	protein_coding	3547	1	NM_001134665.3	NM_001134666	4	q23	8	0	28.59	28.74	0.942282	0.994689	0.994781	-0.0524985	-9.15154e-05	chr4:99556221-99557344
chr4	99557417	99558048	ENST00000394876	intron	3	-	631	ENSG00000145331	TRMT10A	28403	protein_coding	3547	1	NM_001134665.3	NM_001134666	4	q23	8	0	30.03	32.18	0.766699	0.994025	0.933188	-0.166489	0.060837	chr4:99557417-99558048
chr4	99558212	99559153	ENST00000394876	intron	2	-	941	ENSG00000145331	TRMT10A	28403	protein_coding	3547	1	NM_001134665.3	NM_001134666	4	q23	8	0	39.38	39.52	0.955125	0.996736	0.996457	-0.0413328	0.000278648	chr4:99558212-99559153
chr4	99559362	99563912	ENST00000394876	intron	1	-	4550	ENSG00000145331	TRMT10A	28403	protein_coding	3547	1	NM_001134665.3	NM_001134666	4	q23	8	0	10.92	20.58	0.208896	0.835342	0.530612	-0.321716	0.30473	chr4:99559362-99563912
chr4	99882068	99884061	ENST00000499666	intron	6	-	1993	ENSG00000109270	LAMTOR3	15606	protein_coding	4163	1	NM_021970.4	NM_021970	4	q23	7	1	272.96	274.99	0.963628	0.99982	0.992618	-0.0289904	0.00720169	chr4:99882068-99884061
chr4	99884126	99885541	ENST00000499666	intron	5	-	1415	ENSG00000109270	LAMTOR3	15606	protein_coding	4163	1	NM_021970.4	NM_021970	4	q23	7	0	241.51	242.82	0.971726	0.999877	0.994605	-0.0228792	0.00527237	chr4:99884126-99885541
chr4	99885676	99887295	ENST00000499666	intron	4	-	1619	ENSG00000109270	LAMTOR3	15606	protein_coding	4163	1	NM_021970.4	NM_021970	4	q23	7	0	193.81	201.42	0.836229	0.999919	0.962218	-0.12599	0.0377006	chr4:99885676-99887295
chr4	99887355	99891999	ENST00000499666	intron	3	-	4644	ENSG00000109270	LAMTOR3	15606	protein_coding	4163	1	NM_021970.4	NM_021970	4	q23	7	0	255.14	256.16	0.976889	0.999859	0.996018	-0.0191287	0.00384122	chr4:99887355-99891999
chr4	99892035	99893954	ENST00000499666	intron	2	-	1919	ENSG00000109270	LAMTOR3	15606	protein_coding	4163	1	NM_021970.4	NM_021970	4	q23	7	0	244.52	281.12	0.802302	0.926035	0.869806	-0.0675042	0.0562282	chr4:99892035-99893954
chr4	99894001	99894334	ENST00000499666	intron	1	-	333	ENSG00000109270	LAMTOR3	15606	protein_coding	4163	1	NM_021970.4	NM_021970	4	q23	7	0	202.21	240.42	0.764655	0.903889	0.84107	-0.0764149	0.0628196	chr4:99894001-99894334
chr4	99901153	99903725	ENST00000442697	intron	7	-	2572	ENSG00000164031	DNAJB14	25881	protein_coding	5967	1	NM_001031723.4	NM_001278310	4	q23	8	1	140.66	147.49	0.839447	0.997248	0.953692	-0.114245	0.0435566	chr4:99901153-99903725
chr4	99903899	99905596	ENST00000442697	intron	6	-	1697	ENSG00000164031	DNAJB14	25881	protein_coding	5967	1	NM_001031723.4	NM_001278310	4	q23	8	0	120.6	121.53	0.963598	0.999298	0.992348	-0.0287497	0.00695039	chr4:99903899-99905596
chr4	99905707	99906516	ENST00000442697	intron	5	-	809	ENSG00000164031	DNAJB14	25881	protein_coding	5967	1	NM_001031723.4	NM_001278310	4	q23	8	0	106.93	111.62	0.866018	0.996756	0.957982	-0.091964	0.0387737	chr4:99905707-99906516
chr4	99906612	99908710	ENST00000442697	intron	4	-	2098	ENSG00000164031	DNAJB14	25881	protein_coding	5967	1	NM_001031723.4	NM_001278310	4	q23	8	0	134.19	140.11	0.86664	0.996162	0.957747	-0.0911075	0.0384146	chr4:99906612-99908710
chr4	99908897	99923039	ENST00000442697	intron	3	-	14142	ENSG00000164031	DNAJB14	25881	protein_coding	5967	1	NM_001031723.4	NM_001278310	4	q23	8	0	92.78	97.45	0.841192	0.997111	0.952078	-0.110886	0.0450333	chr4:99908897-99923039
chr4	99923186	99930449	ENST00000442697	intron	2	-	7263	ENSG00000164031	DNAJB14	25881	protein_coding	5967	1	NM_001031723.4	NM_001278310	4	q23	8	0	71.6	88.77	0.659772	0.91592	0.806579	-0.146807	0.109341	chr4:99923186-99930449
chr4	99930622	99946438	ENST00000442697	intron	1	-	15816	ENSG00000164031	DNAJB14	25881	protein_coding	5967	1	NM_001031723.4	NM_001278310	4	q23	8	0	94.82	99.68	0.852197	0.993482	0.951244	-0.099047	0.0422383	chr4:99930622-99946438
chr4	99948524	99948810	ENST00000296417	intron	4	-	286	ENSG00000164032	H2AZ1	4741	protein_coding	866	1	NM_002106.4	NM_002106	4	q23	5	1	1646.16	1675.62	0.946273	0.999348	0.982418	-0.0361459	0.0169291	chr4:99948524-99948810
chr4	99948941	99949272	ENST00000296417	intron	3	-	331	ENSG00000164032	H2AZ1	4741	protein_coding	866	1	NM_002106.4	NM_002106	4	q23	5	0	1570.9	1602.33	0.950738	0.996738	0.980385	-0.0296465	0.016353	chr4:99948941-99949272
chr4	99949387	99949662	ENST00000296417	intron	2	-	275	ENSG00000164032	H2AZ1	4741	protein_coding	866	1	NM_002106.4	NM_002106	4	q23	5	0	2009.37	2060.82	0.942083	0.993877	0.975034	-0.0329508	0.0188427	chr4:99949387-99949662
chr4	99949741	99950167	ENST00000296417	intron	1	-	426	ENSG00000164032	H2AZ1	4741	protein_coding	866	1	NM_002106.4	NM_002106	4	q23	5	0	1673	1735.77	0.930311	0.983156	0.963837	-0.0335262	0.0193188	chr4:99949741-99950167
chr4	100188168	100189892	ENST00000273990	intron	2	-	1724	ENSG00000145358	DDIT4L	30555	protein_coding	2604	1	NM_145244.4	NM_145244	4	q24	3	1	NA	NA	NA	NA	NA	NA	NA	chr4:100188168-100189892
chr4	100190033	100190302	ENST00000273990	intron	1	-	269	ENSG00000145358	DDIT4L	30555	protein_coding	2604	1	NM_145244.4	NM_145244	4	q24	3	0	7.11	7.47	0.579534	0.995856	0.951807	-0.372273	0.0440485	chr4:100190033-100190302
chr4	102263194	102267489	ENST00000356736	intron	8	-	4295	ENSG00000138821	SLC39A8	20862	protein_coding	3152	1	NM_001135146.2	NM_001135146	4	q24	9	1	108.16	110.4	0.929452	0.997692	0.97971	-0.0502582	0.0179823	chr4:102263194-102267489
chr4	102267675	102267871	ENST00000356736	intron	7	-	196	ENSG00000138821	SLC39A8	20862	protein_coding	3152	1	NM_001135146.2	NM_001135146	4	q24	9	0	110.96	111.71	0.949912	0.998888	0.993286	-0.0433741	0.0056021	chr4:102267675-102267871
chr4	102268080	102304316	ENST00000356736	intron	6	-	36236	ENSG00000138821	SLC39A8	20862	protein_coding	3152	1	NM_001135146.2	NM_001135146	4	q24	9	0	179.25	183.23	0.890927	0.999303	0.978279	-0.0873517	0.0210246	chr4:102268080-102304316
chr4	102304482	102304988	ENST00000356736	intron	5	-	506	ENSG00000138821	SLC39A8	20862	protein_coding	3152	1	NM_001135146.2	NM_001135146	4	q24	9	0	86.23	86.23	0.939462	0.999144	1	-0.0605379	-0.000856271	chr4:102304482-102304988
chr4	102305112	102307435	ENST00000356736	intron	4	-	2323	ENSG00000138821	SLC39A8	20862	protein_coding	3152	1	NM_001135146.2	NM_001135146	4	q24	9	0	111.89	115	0.861965	0.998763	0.972957	-0.110991	0.0258068	chr4:102305112-102307435
chr4	102307606	102315667	ENST00000356736	intron	3	-	8061	ENSG00000138821	SLC39A8	20862	protein_coding	3152	1	NM_001135146.2	NM_001135146	4	q24	9	0	110.63	110.71	0.95295	0.999008	0.999277	-0.0463274	-0.000269671	chr4:102307606-102315667
chr4	102315831	102344443	ENST00000356736	intron	2	-	28612	ENSG00000138821	SLC39A8	20862	protein_coding	3152	1	NM_001135146.2	NM_001135146	4	q24	9	0	109.41	122.23	0.750324	0.997069	0.895116	-0.144791	0.101953	chr4:102315831-102344443
chr4	102344916	102345344	ENST00000356736	intron	1	-	428	ENSG00000138821	SLC39A8	20862	protein_coding	3152	1	NM_001135146.2	NM_001135146	4	q24	9	0	135.82	201.05	0.322906	0.848081	0.675553	-0.352648	0.172528	chr4:102344916-102345344
chr4	102501789	102525511	ENST00000226574	intron	1	+	23722	ENSG00000109320	NFKB1	7794	protein_coding	4055	1	NM_003998.4	NM_001382626	4	q24	24	0	143.23	168.05	0.665879	0.968208	0.852306	-0.186427	0.115902	chr4:102501789-102525511
chr4	102525558	102529835	ENST00000226574	intron	2	+	4277	ENSG00000109320	NFKB1	7794	protein_coding	4055	1	NM_003998.4	NM_001382626	4	q24	24	0	175.84	180.05	0.928871	0.998	0.976618	-0.0477467	0.0213826	chr4:102525558-102529835
chr4	102529915	102533844	ENST00000226574	intron	3	+	3929	ENSG00000109320	NFKB1	7794	protein_coding	4055	1	NM_003998.4	NM_001382626	4	q24	24	0	115.66	198.19	0.477492	0.67849	0.583581	-0.106089	0.0949086	chr4:102529915-102533844
chr4	102533886	102537857	ENST00000226574	intron	4	+	3971	ENSG00000109320	NFKB1	7794	protein_coding	4055	1	NM_003998.4	NM_001382626	4	q24	24	0	176.48	183.44	0.90001	0.994712	0.962058	-0.0620481	0.0326533	chr4:102533886-102537857
chr4	102537957	102566986	ENST00000226574	intron	5	+	29029	ENSG00000109320	NFKB1	7794	protein_coding	4055	1	NM_003998.4	NM_001382626	4	q24	24	0	162.59	165.4	0.94066	0.999763	0.983011	-0.0423507	0.016752	chr4:102537957-102566986
chr4	102567136	102576875	ENST00000226574	intron	6	+	9739	ENSG00000109320	NFKB1	7794	protein_coding	4055	1	NM_003998.4	NM_001382626	4	q24	24	0	250.75	251.81	0.978089	0.999702	0.99579	-0.0177015	0.00391136	chr4:102567136-102576875
chr4	102577040	102578880	ENST00000226574	intron	7	+	1840	ENSG00000109320	NFKB1	7794	protein_coding	4055	1	NM_003998.4	NM_001382626	4	q24	24	0	198.37	201.22	0.943155	0.9996	0.985836	-0.0426818	0.0137641	chr4:102577040-102578880
chr4	102579040	102580534	ENST00000226574	intron	8	+	1494	ENSG00000109320	NFKB1	7794	protein_coding	4055	1	NM_003998.4	NM_001382626	4	q24	24	0	199.56	201.85	0.950723	0.999739	0.988655	-0.0379319	0.0110843	chr4:102579040-102580534
chr4	102580640	102582865	ENST00000226574	intron	9	+	2225	ENSG00000109320	NFKB1	7794	protein_coding	4055	1	NM_003998.4	NM_001382626	4	q24	24	0	184.96	188.25	0.937186	0.999708	0.982523	-0.0453374	0.0171844	chr4:102580640-102582865
chr4	102582958	102584681	ENST00000226574	intron	10	+	1723	ENSG00000109320	NFKB1	7794	protein_coding	4055	1	NM_003998.4	NM_001382626	4	q24	24	0	154.05	154.62	0.976215	0.999539	0.996314	-0.0200983	0.00322569	chr4:102582958-102584681
chr4	102584821	102593424	ENST00000226574	intron	11	+	8603	ENSG00000109320	NFKB1	7794	protein_coding	4055	1	NM_003998.4	NM_001382626	4	q24	24	0	165.85	167.95	0.952619	0.998366	0.987496	-0.034877	0.0108699	chr4:102584821-102593424
chr4	102593569	102594891	ENST00000226574	intron	12	+	1322	ENSG00000109320	NFKB1	7794	protein_coding	4055	1	NM_003998.4	NM_001382626	4	q24	24	0	140.4	142.22	0.946076	0.999483	0.987203	-0.0411268	0.01228	chr4:102593569-102594891
chr4	102594982	102596137	ENST00000226574	intron	13	+	1155	ENSG00000109320	NFKB1	7794	protein_coding	4055	1	NM_003998.4	NM_001382626	4	q24	24	0	228.82	228.99	0.991209	0.999461	0.999258	-0.00804886	0.000203468	chr4:102594982-102596137
chr4	102596333	102597519	ENST00000226574	intron	14	+	1186	ENSG00000109320	NFKB1	7794	protein_coding	4055	1	NM_003998.4	NM_001382626	4	q24	24	0	256.29	271.55	0.845459	0.996476	0.943804	-0.0983453	0.0526722	chr4:102596333-102597519
chr4	102597662	102600894	ENST00000226574	intron	15	+	3232	ENSG00000109320	NFKB1	7794	protein_coding	4055	1	NM_003998.4	NM_001382626	4	q24	24	0	207.6	209.07	0.969523	0.999413	0.992969	-0.0234459	0.00644394	chr4:102597662-102600894
chr4	102601010	102606495	ENST00000226574	intron	16	+	5485	ENSG00000109320	NFKB1	7794	protein_coding	4055	1	NM_003998.4	NM_001382626	4	q24	24	0	200.78	205.79	0.93357	0.995678	0.975655	-0.0420849	0.0200228	chr4:102601010-102606495
chr4	102606698	102607149	ENST00000226574	intron	17	+	451	ENSG00000109320	NFKB1	7794	protein_coding	4055	1	NM_003998.4	NM_001382626	4	q24	24	0	174.67	180.88	0.889296	0.997169	0.965668	-0.0763714	0.0315012	chr4:102606698-102607149
chr4	102607320	102607648	ENST00000226574	intron	18	+	328	ENSG00000109320	NFKB1	7794	protein_coding	4055	1	NM_003998.4	NM_001382626	4	q24	24	0	166.19	167.47	0.966428	0.999164	0.992357	-0.025929	0.00680739	chr4:102607320-102607648
chr4	102607752	102610574	ENST00000226574	intron	19	+	2822	ENSG00000109320	NFKB1	7794	protein_coding	4055	1	NM_003998.4	NM_001382626	4	q24	24	0	192.7	201.9	0.860268	0.998694	0.954433	-0.0941651	0.0442616	chr4:102607752-102610574
chr4	102610700	102612043	ENST00000226574	intron	20	+	1343	ENSG00000109320	NFKB1	7794	protein_coding	4055	1	NM_003998.4	NM_001382626	4	q24	24	0	278.33	280.52	0.965395	0.999685	0.992193	-0.0267986	0.00749217	chr4:102610700-102612043
chr4	102612111	102612433	ENST00000226574	intron	21	+	322	ENSG00000109320	NFKB1	7794	protein_coding	4055	1	NM_003998.4	NM_001382626	4	q24	24	0	272.58	274.63	0.970958	0.999773	0.992535	-0.0215774	0.00723724	chr4:102612111-102612433
chr4	102612607	102613424	ENST00000226574	intron	22	+	817	ENSG00000109320	NFKB1	7794	protein_coding	4055	1	NM_003998.4	NM_001382626	4	q24	24	0	223.77	227.75	0.940574	0.999306	0.982525	-0.0419503	0.0167817	chr4:102612607-102613424
chr4	102613582	102616433	ENST00000226574	intron	23	+	2851	ENSG00000109320	NFKB1	7794	protein_coding	4055	1	NM_003998.4	NM_001382626	4	q24	24	1	224.9	231.38	0.909521	0.99804	0.971994	-0.0624731	0.0260462	chr4:102613582-102616433
chr4	102797461	102799406	ENST00000453744	intron	7	-	1945	ENSG00000109332	UBE2D3	12476	protein_coding	3729	1	NM_181891.3	NM_181891	4	q24	8	1	1828.85	1880.03	0.922072	0.997454	0.972777	-0.0507046	0.024677	chr4:102797461-102799406
chr4	102799501	102801453	ENST00000453744	intron	6	-	1952	ENSG00000109332	UBE2D3	12476	protein_coding	3729	1	NM_181891.3	NM_181891	4	q24	8	0	1767.99	1781.19	0.958527	0.999997	0.992589	-0.0340618	0.00740748	chr4:102799501-102801453
chr4	102801560	102802560	ENST00000453744	intron	5	-	1000	ENSG00000109332	UBE2D3	12476	protein_coding	3729	1	NM_181891.3	NM_181891	4	q24	8	0	1687.29	1696.74	0.983792	0.999294	0.99443	-0.0106384	0.0048634	chr4:102801560-102802560
chr4	102802639	102809671	ENST00000453744	intron	4	-	7032	ENSG00000109332	UBE2D3	12476	protein_coding	3729	1	NM_181891.3	NM_181891	4	q24	8	0	1966.63	2070.71	0.905889	0.981222	0.949737	-0.0438483	0.0314846	chr4:102802639-102809671
chr4	102809704	102809791	ENST00000453744	intron	3	-	87	ENSG00000109332	UBE2D3	12476	protein_coding	3729	1	NM_181891.3	NM_181891	4	q24	8	0	1862.44	1867.6	0.989928	0.999856	0.997237	-0.00730897	0.00261846	chr4:102809704-102809791
chr4	102809856	102826484	ENST00000453744	intron	2	-	16628	ENSG00000109332	UBE2D3	12476	protein_coding	3729	1	NM_181891.3	NM_181891	4	q24	8	0	2212.32	2428.74	0.867737	0.947945	0.910892	-0.0431551	0.0370534	chr4:102809856-102826484
chr4	102826637	102827426	ENST00000453744	intron	1	-	789	ENSG00000109332	UBE2D3	12476	protein_coding	3729	1	NM_181891.3	NM_181891	4	q24	8	0	801.23	2317.03	0.265817	0.441264	0.3458	-0.0799837	0.095464	chr4:102826637-102827426
chr4	103079756	103082080	ENST00000296424	intron	9	-	2324	ENSG00000164039	BDH2	32389	protein_coding	2920	1	NM_020139.4	NM_020139	4	q24	10	1	292.26	293.82	0.971611	0.999787	0.994691	-0.0230796	0.00509593	chr4:103079756-103082080
chr4	103082174	103082870	ENST00000296424	intron	8	-	696	ENSG00000164039	BDH2	32389	protein_coding	2920	1	NM_020139.4	NM_020139	4	q24	10	0	356.37	358.05	0.983452	0.999321	0.995308	-0.0118563	0.00401308	chr4:103082174-103082870
chr4	103082930	103085348	ENST00000296424	intron	7	-	2418	ENSG00000164039	BDH2	32389	protein_coding	2920	1	NM_020139.4	NM_020139	4	q24	10	0	344.12	366.16	0.859425	0.987778	0.939808	-0.0803826	0.0479706	chr4:103082930-103085348
chr4	103085463	103086479	ENST00000296424	intron	6	-	1016	ENSG00000164039	BDH2	32389	protein_coding	2920	1	NM_020139.4	NM_020139	4	q24	10	0	189.93	346.45	0.366631	0.737007	0.548218	-0.181586	0.18879	chr4:103085463-103086479
chr4	103086541	103091176	ENST00000296424	intron	5	-	4635	ENSG00000164039	BDH2	32389	protein_coding	2920	1	NM_020139.4	NM_020139	4	q24	10	0	220.51	222.88	0.951907	0.999442	0.989366	-0.0374591	0.010076	chr4:103086541-103091176
chr4	103091286	103092599	ENST00000296424	intron	4	-	1313	ENSG00000164039	BDH2	32389	protein_coding	2920	1	NM_020139.4	NM_020139	4	q24	10	0	253.79	255.99	0.961624	0.999762	0.991406	-0.0297815	0.00835628	chr4:103091286-103092599
chr4	103092697	103095202	ENST00000296424	intron	3	-	2505	ENSG00000164039	BDH2	32389	protein_coding	2920	1	NM_020139.4	NM_020139	4	q24	10	0	234.96	236.27	0.974884	0.999478	0.994455	-0.0195717	0.00502244	chr4:103092697-103095202
chr4	103095282	103096182	ENST00000296424	intron	2	-	900	ENSG00000164039	BDH2	32389	protein_coding	2920	1	NM_020139.4	NM_020139	4	q24	10	0	302.59	302.84	0.993653	0.99955	0.999174	-0.00552122	0.000375127	chr4:103095282-103096182
chr4	103096275	103099782	ENST00000296424	intron	1	-	3507	ENSG00000164039	BDH2	32389	protein_coding	2920	1	NM_020139.4	NM_020139	4	q24	10	0	152.33	175.37	0.779742	0.932176	0.868621	-0.0888789	0.0635549	chr4:103096275-103099782
chr4	105683318	105686691	ENST00000340139	intron	7	-	3373	ENSG00000138785	INTS12	25067	protein_coding	1718	1	NM_020395.4	NM_020395	4	q24	8	1	131.64	132.18	0.977021	0.999299	0.995915	-0.018894	0.00338446	chr4:105683318-105686691
chr4	105686839	105691975	ENST00000340139	intron	6	-	5136	ENSG00000138785	INTS12	25067	protein_coding	1718	1	NM_020395.4	NM_020395	4	q24	8	0	132.44	136.04	0.906256	0.998377	0.973537	-0.067281	0.0248399	chr4:105686839-105691975
chr4	105692136	105693298	ENST00000340139	intron	5	-	1162	ENSG00000138785	INTS12	25067	protein_coding	1718	1	NM_020395.4	NM_020395	4	q24	8	0	121.03	122.92	0.937493	0.998676	0.984624	-0.0471311	0.0140522	chr4:105692136-105693298
chr4	105693487	105695515	ENST00000340139	intron	4	-	2028	ENSG00000138785	INTS12	25067	protein_coding	1718	1	NM_020395.4	NM_020395	4	q24	8	0	108.25	111.42	0.898916	0.997973	0.971549	-0.0726328	0.0264235	chr4:105693487-105695515
chr4	105695669	105699849	ENST00000340139	intron	3	-	4180	ENSG00000138785	INTS12	25067	protein_coding	1718	1	NM_020395.4	NM_020395	4	q24	8	0	120.78	120.93	0.987904	0.998598	0.99876	-0.0108559	-0.000161897	chr4:105695669-105699849
chr4	105700015	105703647	ENST00000340139	intron	2	-	3632	ENSG00000138785	INTS12	25067	protein_coding	1718	1	NM_020395.4	NM_020395	4	q24	8	0	18.18	59.51	0.103438	0.571696	0.305495	-0.202057	0.266201	chr4:105700015-105703647
chr4	105703810	105708637	ENST00000340139	intron	1	-	4827	ENSG00000138785	INTS12	25067	protein_coding	1718	1	NM_020395.4	NM_020395	4	q24	8	0	16.11	52.82	0.109059	0.56459	0.304998	-0.19594	0.259592	chr4:105703810-105708637
chr4	106316595	106324984	ENST00000672341	intron	1	+	8389	ENSG00000164022	AIMP1	10648	protein_coding	2773	1	NM_001142416.2	NM_001142415	4	q24	7	0	127.33	251.6	0.316452	0.733533	0.506081	-0.189629	0.227452	chr4:106316595-106324984
chr4	106325119	106327450	ENST00000672341	intron	2	+	2331	ENSG00000164022	AIMP1	10648	protein_coding	2773	1	NM_001142416.2	NM_001142415	4	q24	7	0	448.58	448.86	0.995458	0.999674	0.999376	-0.00391823	0.000297518	chr4:106325119-106327450
chr4	106327565	106328075	ENST00000672341	intron	3	+	510	ENSG00000164022	AIMP1	10648	protein_coding	2773	1	NM_001142416.2	NM_001142415	4	q24	7	0	374.11	377.53	0.960275	0.999902	0.990941	-0.0306663	0.00896091	chr4:106327565-106328075
chr4	106328244	106331671	ENST00000672341	intron	4	+	3427	ENSG00000164022	AIMP1	10648	protein_coding	2773	1	NM_001142416.2	NM_001142415	4	q24	7	0	510.22	513.64	0.963549	0.99998	0.993342	-0.029793	0.00663817	chr4:106328244-106331671
chr4	106331884	106336868	ENST00000672341	intron	5	+	4984	ENSG00000164022	AIMP1	10648	protein_coding	2773	1	NM_001142416.2	NM_001142415	4	q24	7	0	557.64	570.21	0.917551	0.999673	0.977955	-0.0604046	0.0217173	chr4:106331884-106336868
chr4	106337038	106347525	ENST00000672341	intron	6	+	10487	ENSG00000164022	AIMP1	10648	protein_coding	2773	1	NM_001142416.2	NM_001142415	4	q24	7	1	304.23	307.48	0.952175	0.999691	0.98943	-0.0372547	0.0102606	chr4:106337038-106347525
chr4	107614388	107631630	ENST00000265174	intron	11	-	17242	ENSG00000138801	PAPSS1	8603	protein_coding	2513	1	NM_005443.5	NM_005443	4	q25	12	1	386.88	389.99	0.967627	0.999645	0.992025	-0.0243985	0.00761971	chr4:107614388-107631630
chr4	107631861	107644801	ENST00000265174	intron	10	-	12940	ENSG00000138801	PAPSS1	8603	protein_coding	2513	1	NM_005443.5	NM_005443	4	q25	12	0	282.25	284.14	0.96894	0.999862	0.993348	-0.0244083	0.00651327	chr4:107631861-107644801
chr4	107645071	107653490	ENST00000265174	intron	9	-	8419	ENSG00000138801	PAPSS1	8603	protein_coding	2513	1	NM_005443.5	NM_005443	4	q25	12	0	293.51	293.63	0.995613	0.999313	0.999591	-0.00397802	-0.00027868	chr4:107645071-107653490
chr4	107653627	107654694	ENST00000265174	intron	8	-	1067	ENSG00000138801	PAPSS1	8603	protein_coding	2513	1	NM_005443.5	NM_005443	4	q25	12	0	347.89	349.86	0.98063	0.998987	0.994369	-0.0137394	0.00461763	chr4:107653627-107654694
chr4	107654901	107656895	ENST00000265174	intron	7	-	1994	ENSG00000138801	PAPSS1	8603	protein_coding	2513	1	NM_005443.5	NM_005443	4	q25	12	0	238.86	242.6	0.938851	0.999567	0.984584	-0.0457323	0.0149836	chr4:107654901-107656895
chr4	107657008	107659958	ENST00000265174	intron	6	-	2950	ENSG00000138801	PAPSS1	8603	protein_coding	2513	1	NM_005443.5	NM_005443	4	q25	12	0	369.37	371.56	0.975667	0.999754	0.994106	-0.0184385	0.00564854	chr4:107657008-107659958
chr4	107660073	107682014	ENST00000265174	intron	5	-	21941	ENSG00000138801	PAPSS1	8603	protein_coding	2513	1	NM_005443.5	NM_005443	4	q25	12	0	341.27	345.92	0.937335	0.999924	0.986558	-0.0492227	0.013366	chr4:107660073-107682014
chr4	107682134	107687038	ENST00000265174	intron	4	-	4904	ENSG00000138801	PAPSS1	8603	protein_coding	2513	1	NM_005443.5	NM_005443	4	q25	12	0	289.32	289.56	0.993986	0.999391	0.999171	-0.00518548	0.00022	chr4:107682134-107687038
chr4	107687178	107693770	ENST00000265174	intron	3	-	6592	ENSG00000138801	PAPSS1	8603	protein_coding	2513	1	NM_005443.5	NM_005443	4	q25	12	0	289.99	290.49	0.989897	0.999685	0.998279	-0.00838223	0.00140602	chr4:107687178-107693770
chr4	107694007	107701170	ENST00000265174	intron	2	-	7163	ENSG00000138801	PAPSS1	8603	protein_coding	2513	1	NM_005443.5	NM_005443	4	q25	12	0	335.22	339.6	0.945047	0.999896	0.987102	-0.0420559	0.0127937	chr4:107694007-107701170
chr4	107701286	107720119	ENST00000265174	intron	1	-	18833	ENSG00000138801	PAPSS1	8603	protein_coding	2513	1	NM_005443.5	NM_005443	4	q25	12	0	373.95	404.84	0.86617	0.968315	0.923698	-0.0575281	0.0446165	chr4:107701286-107720119
chr4	107932134	107944969	ENST00000332884	intron	1	+	12835	ENSG00000155016	CYP2U1	20582	protein_coding	4768	1	NM_183075.3	NM_183075	4	q25	5	0	38.82	50.32	0.590903	0.899365	0.771463	-0.180559	0.127902	chr4:107932134-107944969
chr4	107945606	107947375	ENST00000332884	intron	2	+	1769	ENSG00000155016	CYP2U1	20582	protein_coding	4768	1	NM_183075.3	NM_183075	4	q25	5	0	60.93	70.03	0.6974	0.971816	0.870056	-0.172656	0.10176	chr4:107945606-107947375
chr4	107947538	107949349	ENST00000332884	intron	3	+	1811	ENSG00000155016	CYP2U1	20582	protein_coding	4768	1	NM_183075.3	NM_183075	4	q25	5	0	74.59	75.25	0.948017	0.999213	0.991229	-0.0432125	0.00798393	chr4:107947538-107949349
chr4	107949518	107950244	ENST00000332884	intron	4	+	726	ENSG00000155016	CYP2U1	20582	protein_coding	4768	1	NM_183075.3	NM_183075	4	q25	5	1	79.12	79.84	0.952377	0.998326	0.990982	-0.0386046	0.00734365	chr4:107949518-107950244
chr4	108620601	108621950	ENST00000394667	intron	1	+	1349	ENSG00000109475	RPL34	10340	protein_coding	546	1	NM_001319236.2	NM_000995	4	q25	5	0	1560.32	1802.27	0.79519	0.917575	0.865753	-0.0705627	0.051822	chr4:108620601-108621950
chr4	108622025	108622104	ENST00000394667	intron	2	+	79	ENSG00000109475	RPL34	10340	protein_coding	546	1	NM_001319236.2	NM_000995	4	q25	5	0	4994.11	5025.33	0.979427	0.999801	0.993787	-0.0143604	0.0060135	chr4:108622025-108622104
chr4	108622205	108622514	ENST00000394667	intron	3	+	309	ENSG00000109475	RPL34	10340	protein_coding	546	1	NM_001319236.2	NM_000995	4	q25	5	0	8617	8658.66	0.98477	0.999647	0.995189	-0.0104191	0.00445847	chr4:108622205-108622514
chr4	108622619	108625127	ENST00000394667	intron	4	+	2508	ENSG00000109475	RPL34	10340	protein_coding	546	1	NM_001319236.2	NM_000995	4	q25	5	1	6459.86	6523.05	0.953906	0.999987	0.990313	-0.0364065	0.00967442	chr4:108622619-108625127
chr4	109689569	109690849	ENST00000265164	intron	6	-	1280	ENSG00000138794	CASP6	1507	protein_coding	1634	1	NM_001226.4	NM_001226	4	q25	7	1	89.08	99.4	0.742062	0.984126	0.896177	-0.154116	0.087949	chr4:109689569-109690849
chr4	109691010	109694524	ENST00000265164	intron	5	-	3514	ENSG00000138794	CASP6	1507	protein_coding	1634	1	NM_001226.4	NM_001226	4	q25	7	0	90.73	99.85	0.764523	0.984934	0.908663	-0.14414	0.0762713	chr4:109691010-109694524
chr4	109694701	109696409	ENST00000265164	intron	4	-	1708	ENSG00000138794	CASP6	1507	protein_coding	1634	1	NM_001226.4	NM_001226	4	q25	7	0	60.79	64.59	0.802908	0.996988	0.941167	-0.138259	0.0558204	chr4:109694701-109696409
chr4	109696487	109697621	ENST00000265164	intron	3	-	1134	ENSG00000138794	CASP6	1507	protein_coding	1634	1	NM_001226.4	NM_001226	4	q25	7	0	59.75	63.85	0.792782	0.994814	0.935787	-0.143005	0.0590267	chr4:109696487-109697621
chr4	109697769	109698299	ENST00000265164	intron	2	-	530	ENSG00000138794	CASP6	1507	protein_coding	1634	1	NM_001226.4	NM_001226	4	q25	7	0	90.85	93.95	0.889313	0.998207	0.967004	-0.0776903	0.0312029	chr4:109697769-109698299
chr4	109698343	109703355	ENST00000265164	intron	1	-	5012	ENSG00000138794	CASP6	1507	protein_coding	1634	1	NM_001226.4	NM_001226	4	q25	7	0	78.26	81.27	0.857919	0.998604	0.962963	-0.105044	0.0356415	chr4:109698343-109703355
chr4	109714496	109717547	ENST00000243501	intron	3	-	3051	ENSG00000123739	PLA2G12A	18554	protein_coding	5219	1	NM_030821.5	NM_030821	4	q25	4	1	154.42	154.52	0.991584	0.99872	0.999353	-0.00776881	-0.000632892	chr4:109714496-109717547
chr4	109717714	109718682	ENST00000243501	intron	2	-	968	ENSG00000123739	PLA2G12A	18554	protein_coding	5219	1	NM_030821.5	NM_030821	4	q25	4	0	135.77	141.95	0.887927	0.989529	0.956464	-0.0685367	0.033065	chr4:109717714-109718682
chr4	109718760	109729601	ENST00000243501	intron	1	-	10841	ENSG00000123739	PLA2G12A	18554	protein_coding	5219	1	NM_030821.5	NM_030821	4	q25	4	0	125.64	139.07	0.786439	0.974749	0.90343	-0.116991	0.0713187	chr4:109718760-109729601
chr4	109741111	109742490	ENST00000394634	intron	12	-	1379	ENSG00000205403	CFI	5394	protein_coding	1978	1	NM_000204.5	NM_001375281	4	q25	13	1	NA	NA	NA	NA	NA	NA	NA	chr4:109741111-109742490
chr4	109742596	109746221	ENST00000394634	intron	11	-	3625	ENSG00000205403	CFI	5394	protein_coding	1978	1	NM_000204.5	NM_001375281	4	q25	13	0	NA	NA	NA	NA	NA	NA	NA	chr4:109742596-109746221
chr4	109746503	109749217	ENST00000394634	intron	10	-	2714	ENSG00000205403	CFI	5394	protein_coding	1978	1	NM_000204.5	NM_001375281	4	q25	13	0	NA	NA	NA	NA	NA	NA	NA	chr4:109746503-109749217
chr4	109749322	109749498	ENST00000394634	intron	9	-	176	ENSG00000205403	CFI	5394	protein_coding	1978	1	NM_000204.5	NM_001375281	4	q25	13	0	11.15	11.18	0.840878	0.990187	0.997317	-0.156439	-0.00712984	chr4:109749322-109749498
chr4	109749603	109752467	ENST00000394634	intron	8	-	2864	ENSG00000205403	CFI	5394	protein_coding	1978	1	NM_000204.5	NM_001375281	4	q25	13	0	10.29	10.33	0.819321	0.990163	0.996128	-0.176807	-0.00596491	chr4:109749603-109752467
chr4	109752504	109757762	ENST00000394634	intron	7	-	5258	ENSG00000205403	CFI	5394	protein_coding	1978	1	NM_000204.5	NM_001375281	4	q25	13	0	NA	NA	NA	NA	NA	NA	NA	chr4:109752504-109757762
chr4	109757784	109760269	ENST00000394634	intron	6	-	2485	ENSG00000205403	CFI	5394	protein_coding	1978	1	NM_000204.5	NM_001375281	4	q25	13	0	NA	NA	NA	NA	NA	NA	NA	chr4:109757784-109760269
chr4	109760381	109760522	ENST00000394634	intron	5	-	141	ENSG00000205403	CFI	5394	protein_coding	1978	1	NM_000204.5	NM_001375281	4	q25	13	0	NA	NA	NA	NA	NA	NA	NA	chr4:109760381-109760522
chr4	109760637	109761516	ENST00000394634	intron	4	-	879	ENSG00000205403	CFI	5394	protein_coding	1978	1	NM_000204.5	NM_001375281	4	q25	13	0	NA	NA	NA	NA	NA	NA	NA	chr4:109760637-109761516
chr4	109761693	109764536	ENST00000394634	intron	3	-	2843	ENSG00000205403	CFI	5394	protein_coding	1978	1	NM_000204.5	NM_001375281	4	q25	13	0	NA	NA	NA	NA	NA	NA	NA	chr4:109761693-109764536
chr4	109764691	109766553	ENST00000394634	intron	2	-	1862	ENSG00000205403	CFI	5394	protein_coding	1978	1	NM_000204.5	NM_001375281	4	q25	13	0	NA	NA	NA	NA	NA	NA	NA	chr4:109764691-109766553
chr4	109766825	109801914	ENST00000394634	intron	1	-	35089	ENSG00000205403	CFI	5394	protein_coding	1978	1	NM_000204.5	NM_001375281	4	q25	13	0	NA	NA	NA	NA	NA	NA	NA	chr4:109766825-109801914
chr4	109815805	109816152	ENST00000226796	intron	1	+	347	ENSG00000109534	GAR1	14264	protein_coding	1015	1	NM_018983.4	NM_018983	4	q25	7	0	121.29	145.97	0.72433	0.919209	0.830924	-0.106595	0.0882844	chr4:109815805-109816152
chr4	109816379	109817935	ENST00000226796	intron	2	+	1556	ENSG00000109534	GAR1	14264	protein_coding	1015	1	NM_018983.4	NM_018983	4	q25	7	0	195.15	211.42	0.826591	0.983331	0.923044	-0.0964532	0.0602864	chr4:109816379-109817935
chr4	109818091	109819000	ENST00000226796	intron	3	+	909	ENSG00000109534	GAR1	14264	protein_coding	1015	1	NM_018983.4	NM_018983	4	q25	7	0	159.44	160.05	0.976727	0.999427	0.996189	-0.0194618	0.0032383	chr4:109818091-109819000
chr4	109819061	109822346	ENST00000226796	intron	4	+	3285	ENSG00000109534	GAR1	14264	protein_coding	1015	1	NM_018983.4	NM_018983	4	q25	7	0	181.25	182.84	0.963697	0.999423	0.991304	-0.0276071	0.00811949	chr4:109819061-109822346
chr4	109822489	109823964	ENST00000226796	intron	5	+	1475	ENSG00000109534	GAR1	14264	protein_coding	1015	1	NM_018983.4	NM_018983	4	q25	7	0	40.93	44.49	0.708233	0.997441	0.919982	-0.211749	0.0774594	chr4:109822489-109823964
chr4	109824034	109824417	ENST00000226796	intron	6	+	383	ENSG00000109534	GAR1	14264	protein_coding	1015	1	NM_018983.4	NM_018983	4	q25	7	1	63.84	64.48	0.941774	0.998607	0.990074	-0.0483002	0.00853293	chr4:109824034-109824417
chr4	110618689	110621163	ENST00000644743	intron	2	-	2474	ENSG00000164093	PITX2	9005	protein_coding	2294	1	NM_000325.6	NM_000325	4	q25	3	1	68.81	75.16	0.744095	0.990516	0.915514	-0.171418	0.0750029	chr4:110618689-110621163
chr4	110621370	110622255	ENST00000644743	intron	1	-	885	ENSG00000164093	PITX2	9005	protein_coding	2294	1	NM_000325.6	NM_000325	4	q25	3	0	8.96	69.23	0.0162403	0.402761	0.129424	-0.113183	0.273337	chr4:110621370-110622255
chr4	112145734	112186692	ENST00000309733	intron	1	+	40958	ENSG00000174749	FAM241A	26813	protein_coding	8844	1	NM_152400.3	NM_152400	4	q25	2	1	89.07	98.74	0.761006	0.979769	0.902066	-0.14106	0.0777029	chr4:112145734-112186692
chr4	112232175	112253207	ENST00000274000	intron	1	+	21032	ENSG00000138660	AP1AR	28808	protein_coding	5915	1	NM_018569.6	NM_018569	4	q25	10	0	59.63	63.95	0.776361	0.993336	0.932447	-0.156086	0.0608892	chr4:112232175-112253207
chr4	112253257	112254746	ENST00000274000	intron	2	+	1489	ENSG00000138660	AP1AR	28808	protein_coding	5915	1	NM_018569.6	NM_018569	4	q25	10	0	66.71	67.32	0.951898	0.998209	0.990939	-0.0390406	0.00726986	chr4:112253257-112254746
chr4	112254774	112257771	ENST00000274000	intron	3	+	2997	ENSG00000138660	AP1AR	28808	protein_coding	5915	1	NM_018569.6	NM_018569	4	q25	10	0	70.63	71	0.961976	0.998639	0.994789	-0.0328123	0.00384977	chr4:112254774-112257771
chr4	112257798	112260765	ENST00000274000	intron	4	+	2967	ENSG00000138660	AP1AR	28808	protein_coding	5915	1	NM_018569.6	NM_018569	4	q25	10	0	70.63	77.21	0.750274	0.991274	0.914778	-0.164504	0.0764959	chr4:112257798-112260765
chr4	112260863	112262987	ENST00000274000	intron	5	+	2124	ENSG00000138660	AP1AR	28808	protein_coding	5915	1	NM_018569.6	NM_018569	4	q25	10	0	85.19	90.14	0.806003	0.997701	0.945085	-0.139083	0.0526153	chr4:112260863-112262987
chr4	112263087	112265008	ENST00000274000	intron	6	+	1921	ENSG00000138660	AP1AR	28808	protein_coding	5915	1	NM_018569.6	NM_018569	4	q25	10	0	79.6	89.52	0.732315	0.981587	0.889187	-0.156872	0.0924	chr4:112263087-112265008
chr4	112265068	112265733	ENST00000274000	intron	7	+	665	ENSG00000138660	AP1AR	28808	protein_coding	5915	1	NM_018569.6	NM_018569	4	q25	10	0	98.1	102.68	0.836433	0.996697	0.955395	-0.118962	0.0413013	chr4:112265068-112265733
chr4	112265808	112266587	ENST00000274000	intron	8	+	779	ENSG00000138660	AP1AR	28808	protein_coding	5915	1	NM_018569.6	NM_018569	4	q25	10	0	112.66	113.01	0.976551	0.999145	0.996903	-0.0203515	0.00224239	chr4:112265808-112266587
chr4	112266717	112268143	ENST00000274000	intron	9	+	1426	ENSG00000138660	AP1AR	28808	protein_coding	5915	1	NM_018569.6	NM_018569	4	q25	10	1	122	123.74	0.935962	0.999165	0.985938	-0.0499766	0.0132266	chr4:112266717-112268143
chr4	112278435	112285639	ENST00000361717	intron	1	-	7204	ENSG00000145365	TIFA	19075	protein_coding	4163	1	NM_052864.3	NM_052864	4	q25	2	1	38.75	39.81	0.884435	0.997628	0.973374	-0.0889383	0.024254	chr4:112278435-112285639
chr4	112637240	112644667	ENST00000344442	intron	1	+	7427	ENSG00000174720	LARP7	24912	protein_coding	2107	1	NM_016648.4	NM_016648	4	q25	13	0	137.52	219.4	0.511498	0.727722	0.6268	-0.115303	0.100921	chr4:112637240-112644667
chr4	112644872	112646350	ENST00000344442	intron	2	+	1478	ENSG00000174720	LARP7	24912	protein_coding	2107	1	NM_016648.4	NM_016648	4	q25	13	0	120.64	152.37	0.683695	0.879543	0.791757	-0.108062	0.0877858	chr4:112644872-112646350
chr4	112646452	112646587	ENST00000344442	intron	3	+	135	ENSG00000174720	LARP7	24912	protein_coding	2107	1	NM_016648.4	NM_016648	4	q25	13	0	193.15	198.74	0.919321	0.995715	0.971873	-0.0525515	0.0238424	chr4:112646452-112646587
chr4	112646672	112646790	ENST00000344442	intron	4	+	118	ENSG00000174720	LARP7	24912	protein_coding	2107	1	NM_016648.4	NM_016648	4	q25	13	0	166.77	172.47	0.889385	0.997058	0.966951	-0.0775657	0.0301076	chr4:112646672-112646790
chr4	112646956	112647033	ENST00000344442	intron	5	+	77	ENSG00000174720	LARP7	24912	protein_coding	2107	1	NM_016648.4	NM_016648	4	q25	13	0	210.47	227.75	0.829629	0.980382	0.924127	-0.0944987	0.0562548	chr4:112646956-112647033
chr4	112647128	112647198	ENST00000344442	intron	6	+	70	ENSG00000174720	LARP7	24912	protein_coding	2107	1	NM_016648.4	NM_016648	4	q25	13	0	206.66	229.49	0.832847	0.947262	0.900519	-0.0676715	0.0467432	chr4:112647128-112647198
chr4	112647550	112647689	ENST00000344442	intron	7	+	139	ENSG00000174720	LARP7	24912	protein_coding	2107	1	NM_016648.4	NM_016648	4	q25	13	0	210.04	285.63	0.62235	0.840701	0.735357	-0.113007	0.105345	chr4:112647550-112647689
chr4	112647835	112649534	ENST00000344442	intron	8	+	1699	ENSG00000174720	LARP7	24912	protein_coding	2107	1	NM_016648.4	NM_016648	4	q25	13	0	199.07	199.99	0.975101	0.9997	0.9954	-0.0202984	0.0043002	chr4:112647835-112649534
chr4	112649687	112650460	ENST00000344442	intron	9	+	773	ENSG00000174720	LARP7	24912	protein_coding	2107	1	NM_016648.4	NM_016648	4	q25	13	0	272.77	280.9	0.919172	0.99495	0.971057	-0.0518856	0.0238923	chr4:112649687-112650460
chr4	112650583	112653076	ENST00000344442	intron	10	+	2493	ENSG00000174720	LARP7	24912	protein_coding	2107	1	NM_016648.4	NM_016648	4	q25	13	0	272.05	279.51	0.908005	0.998509	0.97331	-0.0653051	0.0251985	chr4:112650583-112653076
chr4	112653237	112654067	ENST00000344442	intron	11	+	830	ENSG00000174720	LARP7	24912	protein_coding	2107	1	NM_016648.4	NM_016648	4	q25	13	0	236.81	240.38	0.958016	0.996826	0.985149	-0.0271326	0.0116779	chr4:112653237-112654067
chr4	112654160	112657246	ENST00000344442	intron	12	+	3086	ENSG00000174720	LARP7	24912	protein_coding	2107	1	NM_016648.4	NM_016648	4	q25	13	1	242.58	246.84	0.946709	0.997627	0.982742	-0.0360328	0.0148856	chr4:112654160-112657246
chr4	118282244	118282830	ENST00000296498	intron	12	-	586	ENSG00000164099	PRSS12	9477	protein_coding	4809	1	NM_003619.4	NM_003619	4	q26	13	1	218.58	233.62	0.8659	0.980742	0.935622	-0.069722	0.0451196	chr4:118282244-118282830
chr4	118283112	118294938	ENST00000296498	intron	11	-	11826	ENSG00000164099	PRSS12	9477	protein_coding	4809	1	NM_003619.4	NM_003619	4	q26	13	0	124.67	138.29	0.713108	0.997436	0.901511	-0.188403	0.095925	chr4:118283112-118294938
chr4	118295062	118295777	ENST00000296498	intron	10	-	715	ENSG00000164099	PRSS12	9477	protein_coding	4809	1	NM_003619.4	NM_003619	4	q26	13	0	99.49	107.88	0.765392	0.99856	0.922228	-0.156836	0.0763313	chr4:118295062-118295777
chr4	118295857	118298732	ENST00000296498	intron	9	-	2875	ENSG00000164099	PRSS12	9477	protein_coding	4809	1	NM_003619.4	NM_003619	4	q26	13	0	149.93	153.53	0.91402	0.998881	0.976552	-0.0625321	0.0223288	chr4:118295857-118298732
chr4	118298939	118308435	ENST00000296498	intron	8	-	9496	ENSG00000164099	PRSS12	9477	protein_coding	4809	1	NM_003619.4	NM_003619	4	q26	13	0	139.01	186.3	0.59309	0.885391	0.746162	-0.153072	0.139229	chr4:118298939-118308435
chr4	118308578	118313200	ENST00000296498	intron	7	-	4622	ENSG00000164099	PRSS12	9477	protein_coding	4809	1	NM_003619.4	NM_003619	4	q26	13	0	273.38	279.93	0.914788	0.99687	0.976601	-0.0618134	0.0202686	chr4:118308578-118313200
chr4	118313398	118316181	ENST00000296498	intron	6	-	2783	ENSG00000164099	PRSS12	9477	protein_coding	4809	1	NM_003619.4	NM_003619	4	q26	13	0	240.29	251.34	0.870168	0.993293	0.956036	-0.0858677	0.0372578	chr4:118313398-118316181
chr4	118316324	118318377	ENST00000296498	intron	5	-	2053	ENSG00000164099	PRSS12	9477	protein_coding	4809	1	NM_003619.4	NM_003619	4	q26	13	0	238.82	241.26	0.957543	0.998951	0.989886	-0.0323437	0.00906485	chr4:118316324-118318377
chr4	118318557	118331715	ENST00000296498	intron	4	-	13158	ENSG00000164099	PRSS12	9477	protein_coding	4809	1	NM_003619.4	NM_003619	4	q26	13	0	192.77	196.23	0.935429	0.998941	0.982368	-0.0469383	0.0165737	chr4:118318557-118331715
chr4	118331867	118335472	ENST00000296498	intron	3	-	3605	ENSG00000164099	PRSS12	9477	protein_coding	4809	1	NM_003619.4	NM_003619	4	q26	13	0	127.37	129	0.940494	0.999107	0.987364	-0.0468708	0.0117426	chr4:118331867-118335472
chr4	118335652	118338175	ENST00000296498	intron	2	-	2523	ENSG00000164099	PRSS12	9477	protein_coding	4809	1	NM_003619.4	NM_003619	4	q26	13	0	197.08	198.25	0.968495	0.999679	0.994098	-0.0256038	0.0055808	chr4:118335652-118338175
chr4	118338315	118352218	ENST00000296498	intron	1	-	13903	ENSG00000164099	PRSS12	9477	protein_coding	4809	1	NM_003619.4	NM_003619	4	q26	13	0	188.92	190.44	0.963861	0.999674	0.992018	-0.0281575	0.00765506	chr4:118338315-118352218
chr4	118685601	118687922	ENST00000388822	intron	1	+	2321	ENSG00000145388	METTL14	29330	protein_coding	6642	1	NM_020961.4	NM_020961	4	q26	11	0	75.18	75.9	0.948455	0.998993	0.990514	-0.0420584	0.0084794	chr4:118685601-118687922
chr4	118688012	118689369	ENST00000388822	intron	2	+	1357	ENSG00000145388	METTL14	29330	protein_coding	6642	1	NM_020961.4	NM_020961	4	q26	11	0	87.99	88.6	0.964844	0.998481	0.993115	-0.0282713	0.00536585	chr4:118688012-118689369
chr4	118689458	118691531	ENST00000388822	intron	3	+	2073	ENSG00000145388	METTL14	29330	protein_coding	6642	1	NM_020961.4	NM_020961	4	q26	11	0	94.34	94.63	0.977897	0.998544	0.996935	-0.0190385	0.00160848	chr4:118689458-118691531
chr4	118691613	118691980	ENST00000388822	intron	4	+	367	ENSG00000145388	METTL14	29330	protein_coding	6642	1	NM_020961.4	NM_020961	4	q26	11	0	100.03	100.73	0.963898	0.998705	0.993051	-0.0291525	0.00565466	chr4:118691613-118691980
chr4	118692069	118694435	ENST00000388822	intron	5	+	2366	ENSG00000145388	METTL14	29330	protein_coding	6642	1	NM_020961.4	NM_020961	4	q26	11	0	88.49	89.99	0.92283	0.999388	0.983331	-0.0605018	0.0160565	chr4:118692069-118694435
chr4	118694527	118697181	ENST00000388822	intron	6	+	2654	ENSG00000145388	METTL14	29330	protein_coding	6642	1	NM_020961.4	NM_020961	4	q26	11	0	105.49	106.05	0.971157	0.999122	0.994719	-0.0235623	0.00440238	chr4:118694527-118697181
chr4	118697324	118700549	ENST00000388822	intron	7	+	3225	ENSG00000145388	METTL14	29330	protein_coding	6642	1	NM_020961.4	NM_020961	4	q26	11	0	75.9	77.23	0.923074	0.998866	0.982779	-0.059705	0.016087	chr4:118697324-118700549
chr4	118700643	118703934	ENST00000388822	intron	8	+	3291	ENSG00000145388	METTL14	29330	protein_coding	6642	1	NM_020961.4	NM_020961	4	q26	11	0	74.73	81.03	0.758337	0.994456	0.922251	-0.163914	0.0722045	chr4:118700643-118703934
chr4	118704052	118705610	ENST00000388822	intron	9	+	1558	ENSG00000145388	METTL14	29330	protein_coding	6642	1	NM_020961.4	NM_020961	4	q26	11	0	94.81	108.73	0.75261	0.952076	0.871976	-0.119366	0.0800993	chr4:118704052-118705610
chr4	118705822	118709997	ENST00000388822	intron	10	+	4175	ENSG00000145388	METTL14	29330	protein_coding	6642	1	NM_020961.4	NM_020961	4	q26	11	1	77.45	90.95	0.744196	0.929578	0.851567	-0.10737	0.0780114	chr4:118705822-118709997
chr4	119298780	119300335	ENST00000504110	intron	1	-	1555	ENSG00000164096	C4orf3	19225	protein_coding	2671	1	NM_001001701.4	NM_001001701	4	q26	2	1	1438.27	1441.4	0.990105	0.999909	0.997829	-0.00772336	0.00208038	chr4:119298780-119300335
chr4	121037658	121039929	ENST00000379692	intron	3	-	2271	ENSG00000173376	NDNF	26256	protein_coding	2902	1	NM_024574.4	NM_024574	4	q27	4	1	139.95	141.18	0.962201	0.999064	0.991288	-0.0290862	0.00777581	chr4:121037658-121039929
chr4	121040055	121045649	ENST00000379692	intron	2	-	5594	ENSG00000173376	NDNF	26256	protein_coding	2902	1	NM_024574.4	NM_024574	4	q27	4	0	87.63	100.42	0.722205	0.968989	0.872635	-0.15043	0.0963536	chr4:121040055-121045649
chr4	121045839	121071992	ENST00000379692	intron	1	-	26153	ENSG00000173376	NDNF	26256	protein_coding	2902	1	NM_024574.4	NM_024574	4	q27	4	0	100.1	106.82	0.823688	0.996952	0.93709	-0.113402	0.0598615	chr4:121045839-121071992
chr4	121132663	121138623	ENST00000057513	intron	10	-	5960	ENSG00000050730	TNIP3	19315	protein_coding	2397	1	NM_024873.6	NM_024873	4	q27	11	1	16.52	23.23	0.340474	0.976795	0.711149	-0.370675	0.265646	chr4:121132663-121138623
chr4	121138685	121141815	ENST00000057513	intron	9	-	3130	ENSG00000050730	TNIP3	19315	protein_coding	2397	1	NM_024873.6	NM_024873	4	q27	11	0	13.84	18.37	0.395026	0.973308	0.753402	-0.358377	0.219906	chr4:121138685-121141815
chr4	121141915	121142725	ENST00000057513	intron	8	-	810	ENSG00000050730	TNIP3	19315	protein_coding	2397	1	NM_024873.6	NM_024873	4	q27	11	0	17.63	18.18	0.83109	0.990428	0.969747	-0.138657	0.0206813	chr4:121141915-121142725
chr4	121142777	121147048	ENST00000057513	intron	7	-	4271	ENSG00000050730	TNIP3	19315	protein_coding	2397	1	NM_024873.6	NM_024873	4	q27	11	0	17.22	17.68	0.7992	0.994332	0.973982	-0.174782	0.0203506	chr4:121142777-121147048
chr4	121147175	121150102	ENST00000057513	intron	6	-	2927	ENSG00000050730	TNIP3	19315	protein_coding	2397	1	NM_024873.6	NM_024873	4	q27	11	0	22.86	23.27	0.864159	0.993118	0.982381	-0.118222	0.0107376	chr4:121147175-121150102
chr4	121150220	121154550	ENST00000057513	intron	5	-	4330	ENSG00000050730	TNIP3	19315	protein_coding	2397	1	NM_024873.6	NM_024873	4	q27	11	0	14.95	15.49	0.804998	0.990243	0.965139	-0.160141	0.0251038	chr4:121150220-121154550
chr4	121154680	121157093	ENST00000057513	intron	4	-	2413	ENSG00000050730	TNIP3	19315	protein_coding	2397	1	NM_024873.6	NM_024873	4	q27	11	0	20.48	21.16	0.832867	0.990222	0.967864	-0.134997	0.0223583	chr4:121154680-121157093
chr4	121157244	121158686	ENST00000057513	intron	3	-	1442	ENSG00000050730	TNIP3	19315	protein_coding	2397	1	NM_024873.6	NM_024873	4	q27	11	0	5.36	20.03	0.00198564	0.635352	0.267599	-0.265613	0.367754	chr4:121157244-121158686
chr4	121158753	121161135	ENST00000057513	intron	2	-	2382	ENSG00000050730	TNIP3	19315	protein_coding	2397	1	NM_024873.6	NM_024873	4	q27	11	0	NA	NA	NA	NA	NA	NA	NA	chr4:121158753-121161135
chr4	121161217	121164059	ENST00000057513	intron	1	-	2842	ENSG00000050730	TNIP3	19315	protein_coding	2397	1	NM_024873.6	NM_024873	4	q27	11	0	NA	NA	NA	NA	NA	NA	NA	chr4:121161217-121164059
chr4	121668528	121669601	ENST00000296511	intron	12	-	1073	ENSG00000164111	ANXA5	543	protein_coding	1638	1	NM_001154.4	NM_001154	4	q27	13	1	9388.55	11332	0.709646	0.935952	0.828496	-0.11885	0.107456	chr4:121668528-121669601
chr4	121669725	121669953	ENST00000296511	intron	11	-	228	ENSG00000164111	ANXA5	543	protein_coding	1638	1	NM_001154.4	NM_001154	4	q27	13	0	9805.64	10942.5	0.759322	0.990316	0.896107	-0.136785	0.094209	chr4:121669725-121669953
chr4	121670013	121671546	ENST00000296511	intron	10	-	1533	ENSG00000164111	ANXA5	543	protein_coding	1638	1	NM_001154.4	NM_001154	4	q27	13	0	10088.4	10860.2	0.872109	0.972546	0.928926	-0.0568175	0.0436196	chr4:121670013-121671546
chr4	121671643	121672532	ENST00000296511	intron	9	-	889	ENSG00000164111	ANXA5	543	protein_coding	1638	1	NM_001154.4	NM_001154	4	q27	13	0	11033.4	11213.9	0.97102	0.993505	0.983906	-0.0128857	0.00959898	chr4:121671643-121672532
chr4	121672627	121677893	ENST00000296511	intron	8	-	5266	ENSG00000164111	ANXA5	543	protein_coding	1638	1	NM_001154.4	NM_001154	4	q27	13	0	10864.5	11238.5	0.924491	0.992906	0.966728	-0.0422366	0.0261779	chr4:121672627-121677893
chr4	121677951	121678414	ENST00000296511	intron	7	-	463	ENSG00000164111	ANXA5	543	protein_coding	1638	1	NM_001154.4	NM_001154	4	q27	13	0	12156.6	12547.3	0.924405	0.995232	0.968861	-0.0444561	0.0263709	chr4:121677951-121678414
chr4	121678495	121681670	ENST00000296511	intron	6	-	3175	ENSG00000164111	ANXA5	543	protein_coding	1638	1	NM_001154.4	NM_001154	4	q27	13	0	11861.3	12169.3	0.949382	0.992274	0.974688	-0.0253061	0.0175856	chr4:121678495-121681670
chr4	121681762	121683363	ENST00000296511	intron	5	-	1601	ENSG00000164111	ANXA5	543	protein_coding	1638	1	NM_001154.4	NM_001154	4	q27	13	0	11142	11668.4	0.779106	0.999991	0.954879	-0.175773	0.0451114	chr4:121681762-121683363
chr4	121683478	121684676	ENST00000296511	intron	4	-	1198	ENSG00000164111	ANXA5	543	protein_coding	1638	1	NM_001154.4	NM_001154	4	q27	13	0	9004.29	9548.44	0.786281	0.999631	0.943012	-0.156731	0.0566196	chr4:121683478-121684676
chr4	121684772	121686287	ENST00000296511	intron	3	-	1515	ENSG00000164111	ANXA5	543	protein_coding	1638	1	NM_001154.4	NM_001154	4	q27	13	0	5997.67	6885.42	0.756846	0.956161	0.871068	-0.114222	0.0850932	chr4:121684772-121686287
chr4	121686373	121696580	ENST00000296511	intron	2	-	10207	ENSG00000164111	ANXA5	543	protein_coding	1638	1	NM_001154.4	NM_001154	4	q27	13	0	7199.78	7596.62	0.885528	0.988959	0.947761	-0.0622333	0.0411977	chr4:121686373-121696580
chr4	121696625	121696862	ENST00000296511	intron	1	-	237	ENSG00000164111	ANXA5	543	protein_coding	1638	1	NM_001154.4	NM_001154	4	q27	13	0	7300.1	7420.1	0.965117	0.995392	0.983828	-0.018711	0.0115645	chr4:121696625-121696862
chr4	121760475	121761537	ENST00000643802	intron	5	-	1062	ENSG00000164112	SMIM43	55077	protein_coding	2295	1	NM_001384332.1	NM_001384333	4	q27	6	1	37.14	41.51	0.690575	0.984189	0.894724	-0.204149	0.0894649	chr4:121760475-121761537
chr4	121761696	121761829	ENST00000643802	intron	4	-	133	ENSG00000164112	SMIM43	55077	protein_coding	2295	1	NM_001384332.1	NM_001384333	4	q27	6	0	24.59	44.58	0.219913	0.884848	0.551593	-0.33168	0.333256	chr4:121761696-121761829
chr4	121761893	121762726	ENST00000643802	intron	3	-	833	ENSG00000164112	SMIM43	55077	protein_coding	2295	1	NM_001384332.1	NM_001384333	4	q27	6	0	32	39.66	0.551592	0.967202	0.806858	-0.255266	0.160344	chr4:121761893-121762726
chr4	121762799	121763763	ENST00000643802	intron	2	-	964	ENSG00000164112	SMIM43	55077	protein_coding	2295	1	NM_001384332.1	NM_001384333	4	q27	6	0	26.29	43.97	0.338783	0.841928	0.597908	-0.259125	0.244021	chr4:121762799-121763763
chr4	121763873	121764816	ENST00000643802	intron	1	-	943	ENSG00000164112	SMIM43	55077	protein_coding	2295	1	NM_001384332.1	NM_001384333	4	q27	6	0	21.04	35.27	0.258127	0.916204	0.596541	-0.338414	0.319663	chr4:121763873-121764816
chr4	121801491	121801826	ENST00000243498	intron	1	+	335	ENSG00000123737	EXOSC9	9137	protein_coding	1587	1	NM_005033.3	NM_005033	4	q27	12	0	172	175.99	0.90824	0.999495	0.977328	-0.0690885	0.0221667	chr4:121801491-121801826
chr4	121801922	121802673	ENST00000243498	intron	2	+	751	ENSG00000123737	EXOSC9	9137	protein_coding	1587	1	NM_005033.3	NM_005033	4	q27	12	0	172.29	172.6	0.986695	0.99934	0.998204	-0.0115087	0.00113644	chr4:121801922-121802673
chr4	121802794	121802914	ENST00000243498	intron	3	+	120	ENSG00000123737	EXOSC9	9137	protein_coding	1587	1	NM_005033.3	NM_005033	4	q27	12	0	146.77	150.82	0.896176	0.999647	0.973147	-0.076971	0.0265003	chr4:121802794-121802914
chr4	121803018	121804621	ENST00000243498	intron	4	+	1603	ENSG00000123737	EXOSC9	9137	protein_coding	1587	1	NM_005033.3	NM_005033	4	q27	12	0	168.93	171.05	0.952517	0.99929	0.987606	-0.0350888	0.0116836	chr4:121803018-121804621
chr4	121804760	121807539	ENST00000243498	intron	5	+	2779	ENSG00000123737	EXOSC9	9137	protein_coding	1587	1	NM_005033.3	NM_005033	4	q27	12	0	216.93	222.12	0.917523	0.998589	0.976634	-0.0591117	0.0219545	chr4:121804760-121807539
chr4	121807623	121809966	ENST00000243498	intron	6	+	2343	ENSG00000123737	EXOSC9	9137	protein_coding	1587	1	NM_005033.3	NM_005033	4	q27	12	0	197.74	204.79	0.8818	0.998061	0.965574	-0.0837746	0.0324863	chr4:121807623-121809966
chr4	121810100	121811582	ENST00000243498	intron	7	+	1482	ENSG00000123737	EXOSC9	9137	protein_coding	1587	1	NM_005033.3	NM_005033	4	q27	12	0	200.79	207.42	0.892237	0.998178	0.968036	-0.0757986	0.0301423	chr4:121810100-121811582
chr4	121811672	121813233	ENST00000243498	intron	8	+	1561	ENSG00000123737	EXOSC9	9137	protein_coding	1587	1	NM_005033.3	NM_005033	4	q27	12	0	205	217.15	0.856852	0.990975	0.944048	-0.0871959	0.0469271	chr4:121811672-121813233
chr4	121813381	121813865	ENST00000243498	intron	9	+	484	ENSG00000123737	EXOSC9	9137	protein_coding	1587	1	NM_005033.3	NM_005033	4	q27	12	0	258.78	278.26	0.837506	0.985276	0.929994	-0.0924874	0.055282	chr4:121813381-121813865
chr4	121814048	121816368	ENST00000243498	intron	10	+	2320	ENSG00000123737	EXOSC9	9137	protein_coding	1587	1	NM_005033.3	NM_005033	4	q27	12	0	132.38	287.21	0.318562	0.619979	0.460917	-0.142356	0.159062	chr4:121814048-121816368
chr4	121816448	121816771	ENST00000243498	intron	11	+	323	ENSG00000123737	EXOSC9	9137	protein_coding	1587	1	NM_005033.3	NM_005033	4	q27	12	1	219.21	278.07	0.578593	0.955138	0.788327	-0.209734	0.166812	chr4:121816448-121816771
chr4	121817687	121818043	ENST00000274026	intron	7	-	356	ENSG00000145386	CCNA2	1578	protein_coding	2748	1	NM_001237.5	NM_001237	4	q27	8	1	213.36	215.32	0.950317	0.999613	0.990897	-0.0405807	0.00871589	chr4:121817687-121818043
chr4	121818178	121818799	ENST00000274026	intron	6	-	621	ENSG00000145386	CCNA2	1578	protein_coding	2748	1	NM_001237.5	NM_001237	4	q27	8	0	246.81	247.68	0.975765	0.999568	0.996487	-0.020722	0.00308051	chr4:121818178-121818799
chr4	121818914	121819371	ENST00000274026	intron	5	-	457	ENSG00000145386	CCNA2	1578	protein_coding	2748	1	NM_001237.5	NM_001237	4	q27	8	0	193.7	197.08	0.93995	0.998315	0.98285	-0.0428992	0.0154657	chr4:121818914-121819371
chr4	121819580	121820541	ENST00000274026	intron	4	-	961	ENSG00000145386	CCNA2	1578	protein_coding	2748	1	NM_001237.5	NM_001237	4	q27	8	0	172.81	174.03	0.950735	0.99953	0.99299	-0.0422545	0.00654037	chr4:121819580-121820541
chr4	121820766	121820978	ENST00000274026	intron	3	-	212	ENSG00000145386	CCNA2	1578	protein_coding	2748	1	NM_001237.5	NM_001237	4	q27	8	0	157.4	161.04	0.906262	0.998515	0.977397	-0.0711348	0.021118	chr4:121820766-121820978
chr4	121821092	121822402	ENST00000274026	intron	2	-	1310	ENSG00000145386	CCNA2	1578	protein_coding	2748	1	NM_001237.5	NM_001237	4	q27	8	0	177.44	180	0.929268	0.999165	0.985778	-0.0565096	0.0133873	chr4:121821092-121822402
chr4	121822647	121823415	ENST00000274026	intron	1	-	768	ENSG00000145386	CCNA2	1578	protein_coding	2748	1	NM_001237.5	NM_001237	4	q27	8	0	181.82	199.47	0.639225	0.990361	0.911516	-0.27229	0.0788458	chr4:121822647-121823415
chr4	121825994	121828145	ENST00000264499	intron	18	-	2151	ENSG00000138686	BBS7	18758	protein_coding	3840	1	NM_176824.3	NM_176824	4	q27	19	1	53.81	127.78	0.275813	0.564633	0.421114	-0.145301	0.143518	chr4:121825994-121828145
chr4	121828270	121828401	ENST00000264499	intron	17	-	131	ENSG00000138686	BBS7	18758	protein_coding	3840	1	NM_176824.3	NM_176824	4	q27	19	0	97.82	98.42	0.965376	0.999026	0.993904	-0.0285276	0.00512263	chr4:121828270-121828401
chr4	121828506	121828618	ENST00000264499	intron	16	-	112	ENSG00000138686	BBS7	18758	protein_coding	3840	1	NM_176824.3	NM_176824	4	q27	19	0	77.6	78.51	0.942557	0.999191	0.988409	-0.0458524	0.010782	chr4:121828506-121828618
chr4	121828729	121833230	ENST00000264499	intron	15	-	4501	ENSG00000138686	BBS7	18758	protein_coding	3840	1	NM_176824.3	NM_176824	4	q27	19	0	85.25	97.23	0.708388	0.978386	0.876787	-0.168399	0.101599	chr4:121828729-121833230
chr4	121833396	121835143	ENST00000264499	intron	14	-	1747	ENSG00000138686	BBS7	18758	protein_coding	3840	1	NM_176824.3	NM_176824	4	q27	19	0	94.82	106.79	0.722272	0.980573	0.887911	-0.165639	0.0926618	chr4:121833396-121835143
chr4	121835284	121839630	ENST00000264499	intron	13	-	4346	ENSG00000138686	BBS7	18758	protein_coding	3840	1	NM_176824.3	NM_176824	4	q27	19	0	115.16	117.29	0.918582	0.999483	0.98184	-0.0632577	0.0176432	chr4:121835284-121839630
chr4	121839697	121843926	ENST00000264499	intron	12	-	4229	ENSG00000138686	BBS7	18758	protein_coding	3840	1	NM_176824.3	NM_176824	4	q27	19	0	91.49	92.7	0.928664	0.999582	0.986947	-0.0582831	0.0126351	chr4:121839697-121843926
chr4	121844002	121845503	ENST00000264499	intron	11	-	1501	ENSG00000138686	BBS7	18758	protein_coding	3840	1	NM_176824.3	NM_176824	4	q27	19	0	68.56	71.99	0.803953	0.999136	0.952354	-0.148401	0.0467812	chr4:121844002-121845503
chr4	121845697	121847403	ENST00000264499	intron	10	-	1706	ENSG00000138686	BBS7	18758	protein_coding	3840	1	NM_176824.3	NM_176824	4	q27	19	0	71.05	71.64	0.952579	0.998797	0.991764	-0.0391852	0.00703258	chr4:121845697-121847403
chr4	121847507	121848843	ENST00000264499	intron	9	-	1336	ENSG00000138686	BBS7	18758	protein_coding	3840	1	NM_176824.3	NM_176824	4	q27	19	0	102.08	102.27	0.982838	0.998432	0.998142	-0.0153043	0.000289536	chr4:121847507-121848843
chr4	121848929	121852955	ENST00000264499	intron	8	-	4026	ENSG00000138686	BBS7	18758	protein_coding	3840	1	NM_176824.3	NM_176824	4	q27	19	0	89.82	92.42	0.901345	0.99749	0.971868	-0.0705228	0.0256221	chr4:121848929-121852955
chr4	121853087	121854703	ENST00000264499	intron	7	-	1616	ENSG00000138686	BBS7	18758	protein_coding	3840	1	NM_176824.3	NM_176824	4	q27	19	0	94.48	105.68	0.738397	0.983263	0.89402	-0.155623	0.0892437	chr4:121853087-121854703
chr4	121854821	121855488	ENST00000264499	intron	6	-	667	ENSG00000138686	BBS7	18758	protein_coding	3840	1	NM_176824.3	NM_176824	4	q27	19	0	85.89	113.27	0.642177	0.859906	0.758277	-0.1161	0.101629	chr4:121854821-121855488
chr4	121855562	121858991	ENST00000264499	intron	5	-	3429	ENSG00000138686	BBS7	18758	protein_coding	3840	1	NM_176824.3	NM_176824	4	q27	19	0	94.86	103.66	0.811906	0.976918	0.915107	-0.103201	0.061811	chr4:121855562-121858991
chr4	121859179	121861503	ENST00000264499	intron	4	-	2324	ENSG00000138686	BBS7	18758	protein_coding	3840	1	NM_176824.3	NM_176824	4	q27	19	0	87.25	94.55	0.808212	0.984218	0.922792	-0.11458	0.0614255	chr4:121859179-121861503
chr4	121861680	121863216	ENST00000264499	intron	3	-	1536	ENSG00000138686	BBS7	18758	protein_coding	3840	1	NM_176824.3	NM_176824	4	q27	19	0	154.77	155.74	0.96845	0.999589	0.993772	-0.0253213	0.0058169	chr4:121861680-121863216
chr4	121863280	121867980	ENST00000264499	intron	2	-	4700	ENSG00000138686	BBS7	18758	protein_coding	3840	1	NM_176824.3	NM_176824	4	q27	19	0	140.64	141.26	0.975389	0.999505	0.995611	-0.0202218	0.00389455	chr4:121863280-121867980
chr4	121868047	121870277	ENST00000264499	intron	1	-	2230	ENSG00000138686	BBS7	18758	protein_coding	3840	1	NM_176824.3	NM_176824	4	q27	19	0	110.77	112.37	0.927728	0.999359	0.985761	-0.058033	0.0135978	chr4:121868047-121870277
chr4	122732885	122741882	ENST00000314218	intron	1	+	8997	ENSG00000181004	BBS12	26648	protein_coding	3238	1	NM_152618.3	NM_152618	4	q27	2	1	29.78	30.19	0.907046	0.997392	0.986419	-0.0793732	0.0109723	chr4:122732885-122741882
chr4	122827353	122876320	ENST00000644866	intron	1	+	48967	ENSG00000138685	FGF2	3676	protein_coding	6652	1	NM_001361665.2	NM_001361665	4	q28.1	3	0	894.19	913.26	0.94636	0.996739	0.979119	-0.0327591	0.0176198	chr4:122827353-122876320
chr4	122876425	122892210	ENST00000644866	intron	2	+	15785	ENSG00000138685	FGF2	3676	protein_coding	6652	1	NM_001361665.2	NM_001361665	4	q28.1	3	1	993.14	996.88	0.988117	0.999685	0.996248	-0.00813173	0.00343686	chr4:122876425-122892210
chr4	122893226	122897623	ENST00000304430	intron	4	-	4397	ENSG00000170917	NUDT6	8053	protein_coding	1227	1	NM_007083.5	NM_007083	4	q28.1	5	1	60.59	1228.55	0.025343	0.0977405	0.0493183	-0.0239753	0.0484222	chr4:122893226-122897623
chr4	122897679	122912567	ENST00000304430	intron	3	-	14888	ENSG00000170917	NUDT6	8053	protein_coding	1227	1	NM_007083.5	NM_007083	4	q28.1	5	0	19.44	694.16	0.00533687	0.101006	0.0280051	-0.0226682	0.0730007	chr4:122897679-122912567
chr4	122912624	122917500	ENST00000304430	intron	2	-	4876	ENSG00000170917	NUDT6	8053	protein_coding	1227	1	NM_007083.5	NM_007083	4	q28.1	5	0	26.86	32.32	0.48546	0.999213	0.831064	-0.345604	0.168149	chr4:122912624-122917500
chr4	122917705	122922334	ENST00000304430	intron	1	-	4629	ENSG00000170917	NUDT6	8053	protein_coding	1227	1	NM_007083.5	NM_007083	4	q28.1	5	0	15.53	33.32	0.252357	0.688729	0.466086	-0.21373	0.222642	chr4:122917705-122922334
chr4	123396933	123397610	ENST00000651917	intron	1	+	677	ENSG00000164056	SPRY1	11269	protein_coding	2603	1	NM_001258038.2	NM_001375410	4	q28.1	3	0	19.07	21.92	0.3082	0.995387	0.869982	-0.561782	0.125406	chr4:123396933-123397610
chr4	123397857	123401536	ENST00000651917	intron	2	+	3679	ENSG00000164056	SPRY1	11269	protein_coding	2603	1	NM_001258038.2	NM_001375410	4	q28.1	3	1	NA	NA	NA	NA	NA	NA	NA	chr4:123397857-123401536
chr4	124667515	124668983	ENST00000504087	intron	4	-	1468	ENSG00000151458	ANKRD50	29223	protein_coding	8798	1	NM_020337.3	NM_020337	4	q28.1	5	1	99.71	106.89	0.81608	0.987947	0.932828	-0.116748	0.0551184	chr4:124667515-124668983
chr4	124672535	124678675	ENST00000504087	intron	3	-	6140	ENSG00000151458	ANKRD50	29223	protein_coding	8798	1	NM_020337.3	NM_020337	4	q28.1	5	0	49.4	50.26	0.910606	0.998563	0.982889	-0.0722826	0.0156736	chr4:124672535-124678675
chr4	124678906	124709999	ENST00000504087	intron	2	-	31093	ENSG00000151458	ANKRD50	29223	protein_coding	8798	1	NM_020337.3	NM_020337	4	q28.1	5	0	79.1	85.14	0.777549	0.992822	0.929058	-0.151509	0.0637644	chr4:124678906-124709999
chr4	124711275	124712457	ENST00000504087	intron	1	-	1182	ENSG00000151458	ANKRD50	29223	protein_coding	8798	1	NM_020337.3	NM_020337	4	q28.1	5	0	64.05	68.32	0.795755	0.994745	0.9375	-0.141745	0.057245	chr4:124711275-124712457
chr4	127881165	127881830	ENST00000270861	intron	1	+	665	ENSG00000142731	PLK4	11397	protein_coding	3838	1	NM_014264.5	NM_014264	4	q28.1	16	0	26.25	26.89	0.842766	0.99583	0.976199	-0.133433	0.019631	chr4:127881165-127881830
chr4	127881927	127883261	ENST00000270861	intron	2	+	1334	ENSG00000142731	PLK4	11397	protein_coding	3838	1	NM_014264.5	NM_014264	4	q28.1	16	0	21.07	22.52	0.718756	0.995098	0.935613	-0.216857	0.0594854	chr4:127881927-127883261
chr4	127883358	127883438	ENST00000270861	intron	3	+	80	ENSG00000142731	PLK4	11397	protein_coding	3838	1	NM_014264.5	NM_014264	4	q28.1	16	0	19.53	20.82	0.666077	0.996758	0.93804	-0.271963	0.0587176	chr4:127883358-127883438
chr4	127883554	127885707	ENST00000270861	intron	4	+	2153	ENSG00000142731	PLK4	11397	protein_coding	3838	1	NM_014264.5	NM_014264	4	q28.1	16	0	32.11	32.49	0.869107	0.997962	0.988304	-0.119197	0.00965742	chr4:127883554-127885707
chr4	127886729	127887395	ENST00000270861	intron	5	+	666	ENSG00000142731	PLK4	11397	protein_coding	3838	1	NM_014264.5	NM_014264	4	q28.1	16	0	26.73	34.86	0.513832	0.964147	0.766781	-0.252949	0.197366	chr4:127886729-127887395
chr4	127887497	127889865	ENST00000270861	intron	6	+	2368	ENSG00000142731	PLK4	11397	protein_coding	3838	1	NM_014264.5	NM_014264	4	q28.1	16	0	31.66	31.84	0.904464	0.99646	0.994347	-0.0898824	0.00211323	chr4:127887497-127889865
chr4	127890237	127891091	ENST00000270861	intron	7	+	854	ENSG00000142731	PLK4	11397	protein_coding	3838	1	NM_014264.5	NM_014264	4	q28.1	16	0	24.19	26.27	0.66145	0.994959	0.920822	-0.259372	0.074137	chr4:127890237-127891091
chr4	127891197	127891578	ENST00000270861	intron	8	+	381	ENSG00000142731	PLK4	11397	protein_coding	3838	1	NM_014264.5	NM_014264	4	q28.1	16	0	16.88	17.6	0.747993	0.993401	0.959091	-0.211098	0.03431	chr4:127891197-127891578
chr4	127891682	127892364	ENST00000270861	intron	9	+	682	ENSG00000142731	PLK4	11397	protein_coding	3838	1	NM_014264.5	NM_014264	4	q28.1	16	0	18.11	19.38	0.693966	0.994511	0.934469	-0.240502	0.0600423	chr4:127891682-127892364
chr4	127892515	127893284	ENST00000270861	intron	10	+	769	ENSG00000142731	PLK4	11397	protein_coding	3838	1	NM_014264.5	NM_014264	4	q28.1	16	0	20.86	23.44	0.583327	0.990701	0.889932	-0.306604	0.100769	chr4:127892515-127893284
chr4	127893419	127893512	ENST00000270861	intron	11	+	93	ENSG00000142731	PLK4	11397	protein_coding	3838	1	NM_014264.5	NM_014264	4	q28.1	16	0	21.95	23.59	0.722858	0.992016	0.930479	-0.207621	0.0615374	chr4:127893419-127893512
chr4	127893605	127893733	ENST00000270861	intron	12	+	128	ENSG00000142731	PLK4	11397	protein_coding	3838	1	NM_014264.5	NM_014264	4	q28.1	16	0	28.03	28.42	0.838478	0.998195	0.986277	-0.147799	0.0119179	chr4:127893605-127893733
chr4	127893882	127894952	ENST00000270861	intron	13	+	1070	ENSG00000142731	PLK4	11397	protein_coding	3838	1	NM_014264.5	NM_014264	4	q28.1	16	0	26.44	26.59	0.88354	0.996409	0.994359	-0.110819	0.00204976	chr4:127893882-127894952
chr4	127895094	127896800	ENST00000270861	intron	14	+	1706	ENSG00000142731	PLK4	11397	protein_coding	3838	1	NM_014264.5	NM_014264	4	q28.1	16	0	27.21	28.48	0.724803	0.997989	0.955407	-0.230604	0.0425821	chr4:127895094-127896800
chr4	127896908	127898438	ENST00000270861	intron	15	+	1530	ENSG00000142731	PLK4	11397	protein_coding	3838	1	NM_014264.5	NM_014264	4	q28.1	16	1	26.78	27.14	0.824786	0.998529	0.986735	-0.161949	0.0117935	chr4:127896908-127898438
chr4	127965607	127982938	ENST00000645843	intron	1	+	17331	ENSG00000164074	ABHD18	26111	protein_coding	5753	1	NM_001358451.3	NM_001358454	4	q28.2	13	0	24.37	25.51	0.778488	0.998254	0.955312	-0.176823	0.0429424	chr4:127965607-127982938
chr4	127983048	127984338	ENST00000645843	intron	2	+	1290	ENSG00000164074	ABHD18	26111	protein_coding	5753	1	NM_001358451.3	NM_001358454	4	q28.2	13	0	18.52	18.78	0.893208	0.991601	0.986155	-0.0929474	0.00544527	chr4:127983048-127984338
chr4	127984424	127989720	ENST00000645843	intron	3	+	5296	ENSG00000164074	ABHD18	26111	protein_coding	5753	1	NM_001358451.3	NM_001358454	4	q28.2	13	0	23.42	30.29	0.454695	0.96583	0.773192	-0.318498	0.192638	chr4:127984424-127989720
chr4	127989822	128008919	ENST00000645843	intron	4	+	19097	ENSG00000164074	ABHD18	26111	protein_coding	5753	1	NM_001358451.3	NM_001358454	4	q28.2	13	0	17.68	28.04	0.272712	0.926423	0.630528	-0.357816	0.295895	chr4:127989822-128008919
chr4	128008999	128009106	ENST00000645843	intron	5	+	107	ENSG00000164074	ABHD18	26111	protein_coding	5753	1	NM_001358451.3	NM_001358454	4	q28.2	13	0	35.99	36.05	0.966307	0.994406	0.998336	-0.032029	-0.00393013	chr4:128008999-128009106
chr4	128009192	128011672	ENST00000645843	intron	6	+	2480	ENSG00000164074	ABHD18	26111	protein_coding	5753	1	NM_001358451.3	NM_001358454	4	q28.2	13	0	14.3	17.1	0.501064	0.989746	0.836257	-0.335194	0.153488	chr4:128009192-128011672
chr4	128011701	128017362	ENST00000645843	intron	7	+	5661	ENSG00000164074	ABHD18	26111	protein_coding	5753	1	NM_001358451.3	NM_001358454	4	q28.2	13	0	14.29	23.34	0.278711	0.895196	0.612254	-0.333543	0.282943	chr4:128011701-128017362
chr4	128017502	128020079	ENST00000645843	intron	8	+	2577	ENSG00000164074	ABHD18	26111	protein_coding	5753	1	NM_001358451.3	NM_001358454	4	q28.2	13	0	22.22	22.55	0.906049	0.993796	0.985366	-0.0793165	0.00843034	chr4:128017502-128020079
chr4	128020170	128021136	ENST00000645843	intron	9	+	966	ENSG00000164074	ABHD18	26111	protein_coding	5753	1	NM_001358451.3	NM_001358454	4	q28.2	13	0	24.32	25.05	0.825229	0.99843	0.970858	-0.145629	0.0275721	chr4:128020170-128021136
chr4	128021239	128028474	ENST00000645843	intron	10	+	7235	ENSG00000164074	ABHD18	26111	protein_coding	5753	1	NM_001358451.3	NM_001358454	4	q28.2	13	0	22.77	23.6	0.818139	0.99747	0.964831	-0.146692	0.03264	chr4:128021239-128028474
chr4	128028854	128030509	ENST00000645843	intron	11	+	1655	ENSG00000164074	ABHD18	26111	protein_coding	5753	1	NM_001358451.3	NM_001358454	4	q28.2	13	0	30.22	32.64	0.714207	0.995823	0.925858	-0.211651	0.0699647	chr4:128028854-128030509
chr4	128030673	128035761	ENST00000645843	intron	12	+	5088	ENSG00000164074	ABHD18	26111	protein_coding	5753	1	NM_001358451.3	NM_001358454	4	q28.2	13	1	22.92	30.88	0.516848	0.906355	0.742228	-0.22538	0.164127	chr4:128030673-128035761
chr4	128271414	128272361	ENST00000296425	intron	2	-	947	ENSG00000164040	PGRMC2	16089	protein_coding	2769	1	NM_006320.6	NM_006320	4	q28.2	3	1	2209.63	2223.44	0.979635	0.999471	0.993789	-0.0141536	0.00568163	chr4:128271414-128272361
chr4	128272518	128287372	ENST00000296425	intron	1	-	14854	ENSG00000164040	PGRMC2	16089	protein_coding	2769	1	NM_006320.6	NM_006320	4	q28.2	3	0	1473.89	1550.9	0.89442	0.991076	0.950345	-0.0559249	0.0407307	chr4:128272518-128287372
chr4	134201246	134201717	ENST00000421491	intron	1	-	471	ENSG00000254535	PABPC4L	31955	protein_coding	4985	1	NM_001114734.2	NM_001114734	4	q28.3	2	1	NA	NA	NA	NA	NA	NA	NA	chr4:134201246-134201717
chr4	137521697	137528477	ENST00000344876	intron	3	-	6780	ENSG00000189184	PCDH18	14268	protein_coding	5925	1	NM_019035.5	NM_019035	4	q28.3	4	1	904.62	1086.37	0.773401	0.882845	0.8327	-0.0592984	0.0501452	chr4:137521697-137528477
chr4	137528642	137528731	ENST00000344876	intron	2	-	89	ENSG00000189184	PCDH18	14268	protein_coding	5925	1	NM_019035.5	NM_019035	4	q28.3	4	0	1280.36	1311.08	0.934453	0.997935	0.976569	-0.042116	0.021366	chr4:137528642-137528731
chr4	137528821	137529601	ENST00000344876	intron	1	-	780	ENSG00000189184	PCDH18	14268	protein_coding	5925	1	NM_019035.5	NM_019035	4	q28.3	4	0	337.38	1260.71	0.229635	0.313001	0.267611	-0.0379758	0.0453901	chr4:137528821-137529601
chr4	138172018	138179216	ENST00000280612	intron	11	-	7198	ENSG00000151012	SLC7A11	11059	protein_coding	9645	1	NM_014331.4	NM_014331	4	q28.3	12	1	75.75	78.88	0.854419	0.999275	0.960319	-0.105901	0.0389559	chr4:138172018-138179216
chr4	138179395	138180640	ENST00000280612	intron	10	-	1245	ENSG00000151012	SLC7A11	11059	protein_coding	9645	1	NM_014331.4	NM_014331	4	q28.3	12	0	99.71	100.73	0.925169	0.999583	0.989874	-0.0647052	0.00970893	chr4:138179395-138180640
chr4	138180791	138182296	ENST00000280612	intron	9	-	1505	ENSG00000151012	SLC7A11	11059	protein_coding	9645	1	NM_014331.4	NM_014331	4	q28.3	12	0	97.03	98.27	0.935041	0.999048	0.987382	-0.0523407	0.0116664	chr4:138180791-138182296
chr4	138182394	138183201	ENST00000280612	intron	8	-	807	ENSG00000151012	SLC7A11	11059	protein_coding	9645	1	NM_014331.4	NM_014331	4	q28.3	12	0	98.63	100.56	0.904437	0.99916	0.980807	-0.0763702	0.0183528	chr4:138182394-138183201
chr4	138183306	138185120	ENST00000280612	intron	7	-	1814	ENSG00000151012	SLC7A11	11059	protein_coding	9645	1	NM_014331.4	NM_014331	4	q28.3	12	0	80.7	82.71	0.890929	0.999128	0.975698	-0.0847697	0.0234296	chr4:138183306-138185120
chr4	138185245	138214584	ENST00000280612	intron	6	-	29339	ENSG00000151012	SLC7A11	11059	protein_coding	9645	1	NM_014331.4	NM_014331	4	q28.3	12	0	75.05	79.74	0.81047	0.995385	0.941184	-0.130714	0.0542007	chr4:138185245-138214584
chr4	138214630	138219265	ENST00000280612	intron	5	-	4635	ENSG00000151012	SLC7A11	11059	protein_coding	9645	1	NM_014331.4	NM_014331	4	q28.3	12	0	55.6	55.73	0.931014	0.999166	0.997667	-0.0666534	0.00149915	chr4:138214630-138219265
chr4	138219366	138223198	ENST00000280612	intron	4	-	3832	ENSG00000151012	SLC7A11	11059	protein_coding	9645	1	NM_014331.4	NM_014331	4	q28.3	12	0	70.53	71.27	0.906984	0.999261	0.989617	-0.0826327	0.00964449	chr4:138219366-138223198
chr4	138223325	138232266	ENST00000280612	intron	3	-	8941	ENSG00000151012	SLC7A11	11059	protein_coding	9645	1	NM_014331.4	NM_014331	4	q28.3	12	0	83.37	84.62	0.894023	0.999622	0.985228	-0.0912055	0.014394	chr4:138223325-138232266
chr4	138232383	138236324	ENST00000280612	intron	2	-	3941	ENSG00000151012	SLC7A11	11059	protein_coding	9645	1	NM_014331.4	NM_014331	4	q28.3	12	0	100.93	101.75	0.950604	0.999372	0.991941	-0.0413368	0.0074305	chr4:138232383-138236324
chr4	138236452	138241792	ENST00000280612	intron	1	-	5340	ENSG00000151012	SLC7A11	11059	protein_coding	9645	1	NM_014331.4	NM_014331	4	q28.3	12	0	104.79	105.81	0.945755	0.999154	0.99036	-0.0446047	0.0087936	chr4:138236452-138241792
chr4	139016172	139043073	ENST00000280614	intron	1	+	26901	ENSG00000151014	NOCT	14254	protein_coding	1962	1	NM_012118.4	NM_012118	4	q31.1	3	0	27.88	30.63	0.682021	0.994787	0.910219	-0.228197	0.0845687	chr4:139016172-139043073
chr4	139043344	139044638	ENST00000280614	intron	2	+	1294	ENSG00000151014	NOCT	14254	protein_coding	1962	1	NM_012118.4	NM_012118	4	q31.1	3	1	48.68	52.29	0.782179	0.991793	0.930962	-0.148783	0.0608307	chr4:139043344-139044638
chr4	139267042	139268671	ENST00000398955	intron	3	-	1629	ENSG00000137463	MGARP	29969	protein_coding	1224	1	NM_032623.4	NM_032623	4	q31.1	4	1	58.97	59.85	0.920277	0.997433	0.985297	-0.0650197	0.0121368	chr4:139267042-139268671
chr4	139268766	139275288	ENST00000398955	intron	2	-	6522	ENSG00000137463	MGARP	29969	protein_coding	1224	1	NM_032623.4	NM_032623	4	q31.1	4	0	51.75	52.25	0.92754	0.998134	0.990431	-0.0628908	0.0077034	chr4:139268766-139275288
chr4	139275393	139280076	ENST00000398955	intron	1	-	4683	ENSG00000137463	MGARP	29969	protein_coding	1224	1	NM_032623.4	NM_032623	4	q31.1	4	0	43.78	44.45	0.869122	0.998667	0.984927	-0.115805	0.0137403	chr4:139275393-139280076
chr4	139290093	139292529	ENST00000394223	intron	5	-	2436	ENSG00000109390	NDUFC1	7705	protein_coding	696	1	NM_001184989.2	NM_001184989	4	q31.1	6	1	449.97	454.92	0.965682	0.998778	0.989119	-0.0234368	0.00965877	chr4:139290093-139292529
chr4	139292610	139295042	ENST00000394223	intron	4	-	2432	ENSG00000109390	NDUFC1	7705	protein_coding	696	1	NM_001184989.2	NM_001184989	4	q31.1	6	0	721.11	723.89	0.983818	0.99983	0.99616	-0.0123417	0.00367037	chr4:139292610-139295042
chr4	139295147	139295731	ENST00000394223	intron	3	-	584	ENSG00000109390	NDUFC1	7705	protein_coding	696	1	NM_001184989.2	NM_001184989	4	q31.1	6	0	585.64	595.11	0.956965	0.997905	0.984087	-0.0271223	0.0138178	chr4:139295147-139295731
chr4	139295961	139297384	ENST00000394223	intron	2	-	1423	ENSG00000109390	NDUFC1	7705	protein_coding	696	1	NM_001184989.2	NM_001184989	4	q31.1	6	0	NA	NA	NA	NA	NA	NA	NA	chr4:139295961-139297384
chr4	139297444	139302415	ENST00000394223	intron	1	-	4971	ENSG00000109390	NDUFC1	7705	protein_coding	696	1	NM_001184989.2	NM_001184989	4	q31.1	6	0	NA	NA	NA	NA	NA	NA	NA	chr4:139297444-139302415
chr4	139511844	139517884	ENST00000274031	intron	7	-	6040	ENSG00000145391	SETD7	30412	protein_coding	6808	1	NM_030648.4	NM_030648	4	q31.1	8	1	371.03	380.6	0.930668	0.994937	0.974855	-0.0441879	0.0200811	chr4:139511844-139517884
chr4	139518043	139520276	ENST00000274031	intron	6	-	2233	ENSG00000145391	SETD7	30412	protein_coding	6808	1	NM_030648.4	NM_030648	4	q31.1	8	0	274.45	281.95	0.891862	0.999693	0.9734	-0.0815371	0.0262939	chr4:139518043-139520276
chr4	139520395	139523353	ENST00000274031	intron	5	-	2958	ENSG00000145391	SETD7	30412	protein_coding	6808	1	NM_030648.4	NM_030648	4	q31.1	8	0	276.47	279.45	0.953643	0.999954	0.989336	-0.0356935	0.0106182	chr4:139520395-139523353
chr4	139523436	139529030	ENST00000274031	intron	4	-	5594	ENSG00000145391	SETD7	30412	protein_coding	6808	1	NM_030648.4	NM_030648	4	q31.1	8	0	270.32	274.86	0.931106	0.99977	0.983483	-0.0523761	0.0162871	chr4:139523436-139529030
chr4	139529221	139533164	ENST00000274031	intron	3	-	3943	ENSG00000145391	SETD7	30412	protein_coding	6808	1	NM_030648.4	NM_030648	4	q31.1	8	0	439.08	465.9	0.886291	0.978285	0.942434	-0.0561426	0.0358513	chr4:139529221-139533164
chr4	139533367	139546919	ENST00000274031	intron	2	-	13552	ENSG00000145391	SETD7	30412	protein_coding	6808	1	NM_030648.4	NM_030648	4	q31.1	8	0	332.1	346.44	0.884167	0.995915	0.958608	-0.0744402	0.0373072	chr4:139533367-139546919
chr4	139547050	139556097	ENST00000274031	intron	1	-	9047	ENSG00000145391	SETD7	30412	protein_coding	6808	1	NM_030648.4	NM_030648	4	q31.1	8	0	402.71	416.22	0.888209	0.999204	0.967541	-0.0793323	0.0316626	chr4:139547050-139556097
chr4	139666078	139678542	ENST00000265498	intron	1	+	12464	ENSG00000085871	MGST2	7063	protein_coding	740	1	NM_002413.5	NM_002413	4	q31.1	5	0	70.25	78.16	0.718509	0.988247	0.898797	-0.180288	0.0894496	chr4:139666078-139678542
chr4	139678643	139695196	ENST00000265498	intron	2	+	16553	ENSG00000085871	MGST2	7063	protein_coding	740	1	NM_002413.5	NM_002413	4	q31.1	5	0	69.79	81.07	0.686369	0.968179	0.860861	-0.174492	0.107318	chr4:139678643-139695196
chr4	139695268	139703454	ENST00000265498	intron	3	+	8186	ENSG00000085871	MGST2	7063	protein_coding	740	1	NM_002413.5	NM_002413	4	q31.1	5	0	84.9	89.89	0.819173	0.995342	0.944488	-0.125315	0.0508543	chr4:139695268-139703454
chr4	139703537	139704015	ENST00000265498	intron	4	+	478	ENSG00000085871	MGST2	7063	protein_coding	740	1	NM_002413.5	NM_002413	4	q31.1	5	1	92.86	92.99	0.982111	0.998293	0.998602	-0.0164913	-0.000309326	chr4:139703537-139704015
chr4	140389305	140390627	ENST00000325617	intron	14	-	1322	ENSG00000153132	CLGN	2060	protein_coding	2725	1	NM_004362.3	NM_004362	4	q31.1	15	1	51.75	52.6	0.896318	0.997504	0.98384	-0.0875225	0.0136637	chr4:140389305-140390627
chr4	140390729	140392218	ENST00000325617	intron	13	-	1489	ENSG00000153132	CLGN	2060	protein_coding	2725	1	NM_004362.3	NM_004362	4	q31.1	15	0	61.67	62.45	0.864069	0.99954	0.98751	-0.123441	0.0120296	chr4:140390729-140392218
chr4	140392379	140392585	ENST00000325617	intron	12	-	206	ENSG00000153132	CLGN	2060	protein_coding	2725	1	NM_004362.3	NM_004362	4	q31.1	15	0	40.97	41.48	0.883489	0.997954	0.987705	-0.104216	0.0102489	chr4:140392379-140392585
chr4	140392712	140393825	ENST00000325617	intron	11	-	1113	ENSG00000153132	CLGN	2060	protein_coding	2725	1	NM_004362.3	NM_004362	4	q31.1	15	0	34.92	35.12	0.898778	0.997825	0.994305	-0.0955269	0.00351958	chr4:140392712-140393825
chr4	140394042	140395818	ENST00000325617	intron	10	-	1776	ENSG00000153132	CLGN	2060	protein_coding	2725	1	NM_004362.3	NM_004362	4	q31.1	15	0	26.16	26.44	0.863441	0.995814	0.98941	-0.125969	0.00640377	chr4:140394042-140395818
chr4	140395970	140396091	ENST00000325617	intron	9	-	121	ENSG00000153132	CLGN	2060	protein_coding	2725	1	NM_004362.3	NM_004362	4	q31.1	15	0	37.97	38	0.924556	0.997579	0.999211	-0.0746549	-0.00163116	chr4:140395970-140396091
chr4	140396206	140398850	ENST00000325617	intron	8	-	2644	ENSG00000153132	CLGN	2060	protein_coding	2725	1	NM_004362.3	NM_004362	4	q31.1	15	0	53.14	53.86	0.901228	0.997634	0.986632	-0.0854037	0.0110015	chr4:140396206-140398850
chr4	140399041	140400356	ENST00000325617	intron	7	-	1315	ENSG00000153132	CLGN	2060	protein_coding	2725	1	NM_004362.3	NM_004362	4	q31.1	15	0	37.15	37.33	0.910544	0.997081	0.995178	-0.0846342	0.00190274	chr4:140399041-140400356
chr4	140400550	140401984	ENST00000325617	intron	6	-	1434	ENSG00000153132	CLGN	2060	protein_coding	2725	1	NM_004362.3	NM_004362	4	q31.1	15	0	16.18	16.53	0.832241	0.992533	0.978826	-0.146586	0.0137065	chr4:140400550-140401984
chr4	140402067	140405941	ENST00000325617	intron	5	-	3874	ENSG00000153132	CLGN	2060	protein_coding	2725	1	NM_004362.3	NM_004362	4	q31.1	15	0	16.6	16.93	0.797142	0.995866	0.980508	-0.183365	0.0153579	chr4:140402067-140405941
chr4	140406084	140409836	ENST00000325617	intron	4	-	3752	ENSG00000153132	CLGN	2060	protein_coding	2725	1	NM_004362.3	NM_004362	4	q31.1	15	0	36.52	36.55	0.894214	0.998452	0.999179	-0.104966	-0.000727143	chr4:140406084-140409836
chr4	140409896	140410552	ENST00000325617	intron	3	-	656	ENSG00000153132	CLGN	2060	protein_coding	2725	1	NM_004362.3	NM_004362	4	q31.1	15	0	41.34	41.55	0.893902	0.99838	0.994946	-0.101044	0.0034345	chr4:140409896-140410552
chr4	140410627	140412934	ENST00000325617	intron	2	-	2307	ENSG00000153132	CLGN	2060	protein_coding	2725	1	NM_004362.3	NM_004362	4	q31.1	15	0	34	34	0.902258	0.998016	1	-0.0977424	-0.00198358	chr4:140410627-140412934
chr4	140413088	140427536	ENST00000325617	intron	1	-	14448	ENSG00000153132	CLGN	2060	protein_coding	2725	1	NM_004362.3	NM_004362	4	q31.1	15	0	25.45	26.08	0.75843	0.997921	0.975844	-0.217414	0.0220771	chr4:140413088-140427536
chr4	140524281	140525419	ENST00000323570	intron	1	+	1138	ENSG00000179387	ELMOD2	28111	protein_coding	4399	1	NM_153702.4	NM_153702	4	q31.1	9	0	115.12	142.26	0.683395	0.908018	0.809223	-0.125828	0.0987958	chr4:140524281-140525419
chr4	140525571	140527465	ENST00000323570	intron	2	+	1894	ENSG00000179387	ELMOD2	28111	protein_coding	4399	1	NM_153702.4	NM_153702	4	q31.1	9	0	161.99	163.49	0.951708	0.999595	0.990825	-0.0391169	0.00877032	chr4:140525571-140527465
chr4	140527495	140535732	ENST00000323570	intron	3	+	8237	ENSG00000179387	ELMOD2	28111	protein_coding	4399	1	NM_153702.4	NM_153702	4	q31.1	9	0	171.95	174.36	0.943854	0.999195	0.986178	-0.0423242	0.0130168	chr4:140527495-140535732
chr4	140535831	140537411	ENST00000323570	intron	4	+	1580	ENSG00000179387	ELMOD2	28111	protein_coding	4399	1	NM_153702.4	NM_153702	4	q31.1	9	0	143.58	150.37	0.868222	0.995521	0.954845	-0.0866226	0.0406767	chr4:140535831-140537411
chr4	140537542	140540167	ENST00000323570	intron	5	+	2625	ENSG00000179387	ELMOD2	28111	protein_coding	4399	1	NM_153702.4	NM_153702	4	q31.1	9	0	166.19	167.08	0.971498	0.999572	0.994673	-0.023175	0.00489873	chr4:140537542-140540167
chr4	140540302	140542573	ENST00000323570	intron	6	+	2271	ENSG00000179387	ELMOD2	28111	protein_coding	4399	1	NM_153702.4	NM_153702	4	q31.1	9	0	108.38	109.59	0.945475	0.999605	0.988959	-0.0434836	0.0106461	chr4:140540302-140542573
chr4	140542643	140543452	ENST00000323570	intron	7	+	809	ENSG00000179387	ELMOD2	28111	protein_coding	4399	1	NM_153702.4	NM_153702	4	q31.1	9	0	69.04	70.84	0.895651	0.998899	0.974591	-0.0789395	0.0243079	chr4:140542643-140543452
chr4	140543587	140550229	ENST00000323570	intron	8	+	6642	ENSG00000179387	ELMOD2	28111	protein_coding	4399	1	NM_153702.4	NM_153702	4	q31.1	9	1	35.23	35.89	0.898338	0.995915	0.98161	-0.0832727	0.014305	chr4:140543587-140550229
chr4	141221109	141222365	ENST00000262990	intron	1	+	1256	ENSG00000109445	ZNF330	15462	protein_coding	1891	1	NM_014487.6	NM_014487	4	q31.21	10	0	226.97	259.97	0.765812	0.951778	0.873062	-0.10725	0.0787159	chr4:141221109-141222365
chr4	141222492	141224486	ENST00000262990	intron	2	+	1994	ENSG00000109445	ZNF330	15462	protein_coding	1891	1	NM_014487.6	NM_014487	4	q31.21	10	0	140.89	167.75	0.723631	0.926838	0.839881	-0.11625	0.0869577	chr4:141222492-141224486
chr4	141224507	141224606	ENST00000262990	intron	3	+	99	ENSG00000109445	ZNF330	15462	protein_coding	1891	1	NM_014487.6	NM_014487	4	q31.21	10	0	132.1	133.52	0.950946	0.999462	0.989365	-0.0384189	0.0100967	chr4:141224507-141224606
chr4	141224678	141226766	ENST00000262990	intron	4	+	2088	ENSG00000109445	ZNF330	15462	protein_coding	1891	1	NM_014487.6	NM_014487	4	q31.21	10	0	167.4	180.38	0.826823	0.985598	0.928041	-0.101218	0.0575571	chr4:141224678-141226766
chr4	141226847	141229570	ENST00000262990	intron	5	+	2723	ENSG00000109445	ZNF330	15462	protein_coding	1891	1	NM_014487.6	NM_014487	4	q31.21	10	0	201.03	211.1	0.856141	0.997242	0.952297	-0.0961563	0.0449446	chr4:141226847-141229570
chr4	141229698	141230165	ENST00000262990	intron	6	+	467	ENSG00000109445	ZNF330	15462	protein_coding	1891	1	NM_014487.6	NM_014487	4	q31.21	10	0	133.07	137.75	0.877989	0.998103	0.966025	-0.0880364	0.0320775	chr4:141229698-141230165
chr4	141230271	141231438	ENST00000262990	intron	7	+	1167	ENSG00000109445	ZNF330	15462	protein_coding	1891	1	NM_014487.6	NM_014487	4	q31.21	10	0	147.77	151	0.927412	0.998453	0.978609	-0.0511973	0.0198441	chr4:141230271-141231438
chr4	141231486	141232524	ENST00000262990	intron	8	+	1038	ENSG00000109445	ZNF330	15462	protein_coding	1891	1	NM_014487.6	NM_014487	4	q31.21	10	0	157.19	160.1	0.929711	0.999321	0.981824	-0.052113	0.0174972	chr4:141231486-141232524
chr4	141232643	141233714	ENST00000262990	intron	9	+	1071	ENSG00000109445	ZNF330	15462	protein_coding	1891	1	NM_014487.6	NM_014487	4	q31.21	10	1	219.95	222.77	0.950749	0.999148	0.987341	-0.0365924	0.011807	chr4:141232643-141233714
chr4	143186133	143187825	ENST00000307017	intron	1	+	1692	ENSG00000170185	USP38	20067	protein_coding	7081	1	NM_032557.6	NM_032557	4	q31.21	10	0	58.18	58.59	0.951781	0.998657	0.993002	-0.0412214	0.0056552	chr4:143186133-143187825
chr4	143187962	143195715	ENST00000307017	intron	2	+	7753	ENSG00000170185	USP38	20067	protein_coding	7081	1	NM_032557.6	NM_032557	4	q31.21	10	0	61.66	62.52	0.932268	0.998308	0.986244	-0.0539762	0.0120641	chr4:143187962-143195715
chr4	143195846	143197822	ENST00000307017	intron	3	+	1976	ENSG00000170185	USP38	20067	protein_coding	7081	1	NM_032557.6	NM_032557	4	q31.21	10	0	36.27	38.75	0.74719	0.998804	0.936	-0.18881	0.0628037	chr4:143195846-143197822
chr4	143197925	143203407	ENST00000307017	intron	4	+	5482	ENSG00000170185	USP38	20067	protein_coding	7081	1	NM_032557.6	NM_032557	4	q31.21	10	0	39.79	42.11	0.769665	0.998899	0.944906	-0.175241	0.053993	chr4:143197925-143203407
chr4	143203567	143206032	ENST00000307017	intron	5	+	2465	ENSG00000170185	USP38	20067	protein_coding	7081	1	NM_032557.6	NM_032557	4	q31.21	10	0	59.81	61.15	0.904318	0.998814	0.978087	-0.0737685	0.0207275	chr4:143203567-143206032
chr4	143206227	143209563	ENST00000307017	intron	6	+	3336	ENSG00000170185	USP38	20067	protein_coding	7081	1	NM_032557.6	NM_032557	4	q31.21	10	0	66.37	66.71	0.965473	0.997933	0.994903	-0.0294306	0.00302926	chr4:143206227-143209563
chr4	143209658	143212317	ENST00000307017	intron	7	+	2659	ENSG00000170185	USP38	20067	protein_coding	7081	1	NM_032557.6	NM_032557	4	q31.21	10	0	86.41	87.05	0.959491	0.998887	0.992648	-0.0331564	0.00623913	chr4:143209658-143212317
chr4	143212425	143213580	ENST00000307017	intron	8	+	1155	ENSG00000170185	USP38	20067	protein_coding	7081	1	NM_032557.6	NM_032557	4	q31.21	10	0	99.7	100.67	0.945236	0.999579	0.990365	-0.0451286	0.00921409	chr4:143212425-143213580
chr4	143214944	143220294	ENST00000307017	intron	9	+	5350	ENSG00000170185	USP38	20067	protein_coding	7081	1	NM_032557.6	NM_032557	4	q31.21	10	1	104.63	109	0.851865	0.997853	0.959908	-0.108043	0.0379448	chr4:143214944-143220294
chr4	143872253	143876745	ENST00000358615	intron	3	-	4492	ENSG00000197465	GYPE	4705	protein_coding	1687	1	NM_198682.3	NM_198682	4	q31.21	4	1	14.1	15.12	0.65571	0.996295	0.93254	-0.276829	0.0637557	chr4:143872253-143876745
chr4	143876856	143880410	ENST00000358615	intron	2	-	3554	ENSG00000197465	GYPE	4705	protein_coding	1687	1	NM_198682.3	NM_198682	4	q31.21	4	0	13.22	14.59	0.619981	0.995677	0.9061	-0.28612	0.0895774	chr4:143876856-143880410
chr4	143880510	143905470	ENST00000358615	intron	1	-	24960	ENSG00000197465	GYPE	4705	protein_coding	1687	1	NM_198682.3	NM_198682	4	q31.21	4	0	NA	NA	NA	NA	NA	NA	NA	chr4:143880510-143905470
chr4	145098420	145104385	ENST00000296577	intron	1	+	5965	ENSG00000164163	ABCE1	69	protein_coding	3887	1	NM_002940.3	NM_002940	4	q31.21	18	0	242.3	263.36	0.879266	0.950179	0.920033	-0.0407676	0.0301453	chr4:145098420-145104385
chr4	145104516	145105604	ENST00000296577	intron	2	+	1088	ENSG00000164163	ABCE1	69	protein_coding	3887	1	NM_002940.3	NM_002940	4	q31.21	18	0	339.71	340.79	0.984059	0.999654	0.996831	-0.0127717	0.00282313	chr4:145104516-145105604
chr4	145105691	145108014	ENST00000296577	intron	3	+	2323	ENSG00000164163	ABCE1	69	protein_coding	3887	1	NM_002940.3	NM_002940	4	q31.21	18	0	298.18	298.21	0.996322	0.999251	0.999899	-0.003577	-0.000648623	chr4:145105691-145108014
chr4	145108113	145109131	ENST00000296577	intron	4	+	1018	ENSG00000164163	ABCE1	69	protein_coding	3887	1	NM_002940.3	NM_002940	4	q31.21	18	0	328.81	330.22	0.982961	0.999442	0.99573	-0.0127695	0.0037118	chr4:145108113-145109131
chr4	145109250	145110102	ENST00000296577	intron	5	+	852	ENSG00000164163	ABCE1	69	protein_coding	3887	1	NM_002940.3	NM_002940	4	q31.21	18	0	292.29	292.6	0.991781	0.999692	0.998941	-0.00715965	0.00075106	chr4:145109250-145110102
chr4	145110241	145110374	ENST00000296577	intron	6	+	133	ENSG00000164163	ABCE1	69	protein_coding	3887	1	NM_002940.3	NM_002940	4	q31.21	18	0	417.68	418.71	0.987559	0.999843	0.99754	-0.00998099	0.00230253	chr4:145110241-145110374
chr4	145110445	145110967	ENST00000296577	intron	7	+	522	ENSG00000164163	ABCE1	69	protein_coding	3887	1	NM_002940.3	NM_002940	4	q31.21	18	0	308.67	309.81	0.980553	0.99982	0.99632	-0.0157678	0.00349972	chr4:145110445-145110967
chr4	145111065	145112238	ENST00000296577	intron	8	+	1173	ENSG00000164163	ABCE1	69	protein_coding	3887	1	NM_002940.3	NM_002940	4	q31.21	18	0	298.7	300.32	0.98055	0.999172	0.994606	-0.0140554	0.00456586	chr4:145111065-145112238
chr4	145112329	145117292	ENST00000296577	intron	9	+	4963	ENSG00000164163	ABCE1	69	protein_coding	3887	1	NM_002940.3	NM_002940	4	q31.21	18	0	238.29	238.9	0.98509	0.999723	0.997447	-0.0123569	0.00227606	chr4:145112329-145117292
chr4	145117415	145119931	ENST00000296577	intron	10	+	2516	ENSG00000164163	ABCE1	69	protein_coding	3887	1	NM_002940.3	NM_002940	4	q31.21	18	0	268.93	286.6	0.849801	0.986433	0.938346	-0.0885451	0.0480865	chr4:145117415-145119931
chr4	145120154	145121173	ENST00000296577	intron	11	+	1019	ENSG00000164163	ABCE1	69	protein_coding	3887	1	NM_002940.3	NM_002940	4	q31.21	18	0	414.03	436.58	0.885795	0.985733	0.948349	-0.0625533	0.037384	chr4:145120154-145121173
chr4	145121234	145121332	ENST00000296577	intron	12	+	98	ENSG00000164163	ABCE1	69	protein_coding	3887	1	NM_002940.3	NM_002940	4	q31.21	18	0	388.73	409.26	0.872296	0.990291	0.949836	-0.0775405	0.0404545	chr4:145121234-145121332
chr4	145121392	145123020	ENST00000296577	intron	13	+	1628	ENSG00000164163	ABCE1	69	protein_coding	3887	1	NM_002940.3	NM_002940	4	q31.21	18	0	368.7	370.82	0.975291	0.99956	0.994283	-0.0189923	0.0052772	chr4:145121392-145123020
chr4	145123132	145123214	ENST00000296577	intron	14	+	82	ENSG00000164163	ABCE1	69	protein_coding	3887	1	NM_002940.3	NM_002940	4	q31.21	18	0	270.59	272.07	0.976384	0.999728	0.99456	-0.0181758	0.00516825	chr4:145123132-145123214
chr4	145123358	145123477	ENST00000296577	intron	15	+	119	ENSG00000164163	ABCE1	69	protein_coding	3887	1	NM_002940.3	NM_002940	4	q31.21	18	0	369.78	371.64	0.979391	0.999629	0.994995	-0.0156037	0.00463432	chr4:145123358-145123477
chr4	145123601	145124989	ENST00000296577	intron	16	+	1388	ENSG00000164163	ABCE1	69	protein_coding	3887	1	NM_002940.3	NM_002940	4	q31.21	18	0	375.51	376.79	0.984056	0.999854	0.996603	-0.0125472	0.00325114	chr4:145123601-145124989
chr4	145125102	145127525	ENST00000296577	intron	17	+	2423	ENSG00000164163	ABCE1	69	protein_coding	3887	1	NM_002940.3	NM_002940	4	q31.21	18	1	202.67	206.33	0.943111	0.997876	0.982261	-0.0391507	0.0156143	chr4:145125102-145127525
chr4	145138651	145139950	ENST00000447906	intron	20	-	1299	ENSG00000164164	OTUD4	24949	protein_coding	7741	1	NM_001366057.1	NM_001366057	4	q31.21	21	1	102.04	104.19	0.9224	0.998325	0.979365	-0.0569641	0.0189605	chr4:145138651-145139950
chr4	145139992	145141378	ENST00000447906	intron	19	-	1386	ENSG00000164164	OTUD4	24949	protein_coding	7741	1	NM_001366057.1	NM_001366057	4	q31.21	21	0	89.49	89.78	0.975755	0.998655	0.99677	-0.0210144	0.0018852	chr4:145139992-145141378
chr4	145141640	145142195	ENST00000447906	intron	18	-	555	ENSG00000164164	OTUD4	24949	protein_coding	7741	1	NM_001366057.1	NM_001366057	4	q31.21	21	0	131.55	133.51	0.940949	0.99923	0.985319	-0.0443703	0.013911	chr4:145141640-145142195
chr4	145142335	145143364	ENST00000447906	intron	17	-	1029	ENSG00000164164	OTUD4	24949	protein_coding	7741	1	NM_001366057.1	NM_001366057	4	q31.21	21	0	130.95	137.77	0.863263	0.991929	0.950497	-0.0872346	0.0414318	chr4:145142335-145143364
chr4	145143446	145143945	ENST00000447906	intron	16	-	499	ENSG00000164164	OTUD4	24949	protein_coding	7741	1	NM_001366057.1	NM_001366057	4	q31.21	21	0	140.16	140.66	0.979201	0.999265	0.996445	-0.0172444	0.00281943	chr4:145143446-145143945
chr4	145144002	145144310	ENST00000447906	intron	15	-	308	ENSG00000164164	OTUD4	24949	protein_coding	7741	1	NM_001366057.1	NM_001366057	4	q31.21	21	0	142.6	143.32	0.972519	0.999243	0.994976	-0.0224569	0.00426623	chr4:145144002-145144310
chr4	145144435	145146266	ENST00000447906	intron	14	-	1831	ENSG00000164164	OTUD4	24949	protein_coding	7741	1	NM_001366057.1	NM_001366057	4	q31.21	21	0	113.66	119.74	0.829161	0.998286	0.949223	-0.120063	0.0490624	chr4:145144435-145146266
chr4	145146430	145150512	ENST00000447906	intron	13	-	4082	ENSG00000164164	OTUD4	24949	protein_coding	7741	1	NM_001366057.1	NM_001366057	4	q31.21	21	0	102.47	105.22	0.899643	0.998618	0.973864	-0.074221	0.0247541	chr4:145146430-145150512
chr4	145150700	145150801	ENST00000447906	intron	12	-	101	ENSG00000164164	OTUD4	24949	protein_coding	7741	1	NM_001366057.1	NM_001366057	4	q31.21	21	0	111.32	111.4	0.987708	0.998398	0.999282	-0.0115743	-0.000884042	chr4:145150700-145150801
chr4	145150906	145152540	ENST00000447906	intron	11	-	1634	ENSG00000164164	OTUD4	24949	protein_coding	7741	1	NM_001366057.1	NM_001366057	4	q31.21	21	0	103.19	104.29	0.948229	0.999433	0.989452	-0.0412237	0.00998087	chr4:145150906-145152540
chr4	145152636	145155410	ENST00000447906	intron	10	-	2774	ENSG00000164164	OTUD4	24949	protein_coding	7741	1	NM_001366057.1	NM_001366057	4	q31.21	21	0	89.49	90.59	0.946579	0.998865	0.987857	-0.041278	0.0110074	chr4:145152636-145155410
chr4	145155476	145155568	ENST00000447906	intron	9	-	92	ENSG00000164164	OTUD4	24949	protein_coding	7741	1	NM_001366057.1	NM_001366057	4	q31.21	21	0	70.71	70.85	0.981755	0.996864	0.998024	-0.0162686	-0.00115951	chr4:145155476-145155568
chr4	145155687	145155935	ENST00000447906	intron	8	-	248	ENSG00000164164	OTUD4	24949	protein_coding	7741	1	NM_001366057.1	NM_001366057	4	q31.21	21	0	69.84	90.42	0.667086	0.856904	0.772395	-0.105309	0.0845082	chr4:145155687-145155935
chr4	145155997	145159502	ENST00000447906	intron	7	-	3505	ENSG00000164164	OTUD4	24949	protein_coding	7741	1	NM_001366057.1	NM_001366057	4	q31.21	21	0	71.66	74.78	0.865142	0.996364	0.958278	-0.0931352	0.0380862	chr4:145155997-145159502
chr4	145159636	145162639	ENST00000447906	intron	6	-	3003	ENSG00000164164	OTUD4	24949	protein_coding	7741	1	NM_001366057.1	NM_001366057	4	q31.21	21	0	39.68	39.88	0.931675	0.998143	0.994985	-0.0633095	0.0031584	chr4:145159636-145162639
chr4	145162722	145164153	ENST00000447906	intron	5	-	1431	ENSG00000164164	OTUD4	24949	protein_coding	7741	1	NM_001366057.1	NM_001366057	4	q31.21	21	0	26.74	26.88	0.9147	0.996325	0.994792	-0.0800917	0.00153357	chr4:145162722-145164153
chr4	145164227	145165150	ENST00000447906	intron	4	-	923	ENSG00000164164	OTUD4	24949	protein_coding	7741	1	NM_001366057.1	NM_001366057	4	q31.21	21	0	61	62.37	0.90831	0.997667	0.978034	-0.0697248	0.019633	chr4:145164227-145165150
chr4	145165198	145171669	ENST00000447906	intron	3	-	6471	ENSG00000164164	OTUD4	24949	protein_coding	7741	1	NM_001366057.1	NM_001366057	4	q31.21	21	0	96.33	98.23	0.923945	0.998353	0.980658	-0.0567125	0.0176953	chr4:145165198-145171669
chr4	145171721	145174660	ENST00000447906	intron	2	-	2939	ENSG00000164164	OTUD4	24949	protein_coding	7741	1	NM_001366057.1	NM_001366057	4	q31.21	21	0	97.52	108.78	0.759213	0.978761	0.896488	-0.137275	0.0822725	chr4:145171721-145174660
chr4	145174745	145179814	ENST00000447906	intron	1	-	5069	ENSG00000164164	OTUD4	24949	protein_coding	7741	1	NM_001366057.1	NM_001366057	4	q31.21	21	0	71.15	74.11	0.85871	0.997498	0.960059	-0.101349	0.0374389	chr4:145174745-145179814
chr4	146175812	146182911	ENST00000296581	intron	1	+	7099	ENSG00000164167	LSM6	17017	protein_coding	2226	1	NM_007080.3	NM_007080	4	q31.22	4	0	217.42	311.25	0.606469	0.795136	0.698538	-0.0920695	0.0965981	chr4:146175812-146182911
chr4	146183016	146187273	ENST00000296581	intron	2	+	4257	ENSG00000164167	LSM6	17017	protein_coding	2226	1	NM_007080.3	NM_007080	4	q31.22	4	0	307.88	324.05	0.800343	0.999727	0.9501	-0.149757	0.0496268	chr4:146183016-146187273
chr4	146187388	146189621	ENST00000296581	intron	3	+	2233	ENSG00000164167	LSM6	17017	protein_coding	2226	1	NM_007080.3	NM_007080	4	q31.22	4	1	224.56	226.51	0.96143	0.999576	0.991391	-0.0299611	0.00818476	chr4:146187388-146189621
chr4	147481377	147485611	ENST00000651419	intron	1	+	4234	ENSG00000151617	EDNRA	3179	protein_coding	3970	1	NM_001957.4	NM_001957	4	q31.22	8	0	26.52	29.08	0.711652	0.992171	0.911967	-0.200315	0.0802043	chr4:147481377-147485611
chr4	147486102	147519850	ENST00000651419	intron	2	+	33748	ENSG00000151617	EDNRA	3179	protein_coding	3970	1	NM_001957.4	NM_001957	4	q31.22	8	0	22.33	34.52	0.363524	0.894196	0.646871	-0.283347	0.247324	chr4:147486102-147519850
chr4	147519979	147532505	ENST00000651419	intron	3	+	12526	ENSG00000151617	EDNRA	3179	protein_coding	3970	1	NM_001957.4	NM_001957	4	q31.22	8	0	25.88	28.07	0.734189	0.990851	0.921981	-0.187792	0.0688706	chr4:147519979-147532505
chr4	147532705	147535876	ENST00000651419	intron	4	+	3171	ENSG00000151617	EDNRA	3179	protein_coding	3970	1	NM_001957.4	NM_001957	4	q31.22	8	0	22.44	23.97	0.746153	0.99136	0.93617	-0.190017	0.0551897	chr4:147532705-147535876
chr4	147536030	147539816	ENST00000651419	intron	5	+	3786	ENSG00000151617	EDNRA	3179	protein_coding	3970	1	NM_001957.4	NM_001957	4	q31.22	8	0	34.63	35.01	0.902026	0.996557	0.989146	-0.0871201	0.00741153	chr4:147536030-147539816
chr4	147539951	147540376	ENST00000651419	intron	6	+	425	ENSG00000151617	EDNRA	3179	protein_coding	3970	1	NM_001957.4	NM_001957	4	q31.22	8	0	31.92	32.08	0.90809	0.996672	0.995012	-0.0869227	0.0016593	chr4:147539951-147540376
chr4	147540486	147542477	ENST00000651419	intron	7	+	1991	ENSG00000151617	EDNRA	3179	protein_coding	3970	1	NM_001957.4	NM_001957	4	q31.22	8	1	35.03	35.64	0.86635	0.997046	0.982884	-0.116535	0.0141615	chr4:147540486-147542477
chr4	147618080	147623833	ENST00000296582	intron	1	+	5753	ENSG00000164168	TMEM184C	25587	protein_coding	4164	1	NM_018241.3	NM_018241	4	q31.23	10	0	152.22	153.47	0.962813	0.999532	0.991855	-0.0290423	0.00767707	chr4:147618080-147623833
chr4	147623965	147624061	ENST00000296582	intron	2	+	96	ENSG00000164168	TMEM184C	25587	protein_coding	4164	1	NM_018241.3	NM_018241	4	q31.23	10	0	83.41	83.47	0.984366	0.997745	0.999281	-0.0149148	-0.00153592	chr4:147623965-147624061
chr4	147624099	147624803	ENST00000296582	intron	3	+	704	ENSG00000164168	TMEM184C	25587	protein_coding	4164	1	NM_018241.3	NM_018241	4	q31.23	10	0	73.44	74.1	0.952358	0.998671	0.991093	-0.038735	0.00757806	chr4:147624099-147624803
chr4	147625010	147628360	ENST00000296582	intron	4	+	3350	ENSG00000164168	TMEM184C	25587	protein_coding	4164	1	NM_018241.3	NM_018241	4	q31.23	10	0	154.9	155.79	0.969691	0.999535	0.994287	-0.0245966	0.00524831	chr4:147625010-147628360
chr4	147628436	147629598	ENST00000296582	intron	5	+	1162	ENSG00000164168	TMEM184C	25587	protein_coding	4164	1	NM_018241.3	NM_018241	4	q31.23	10	0	127.86	128.07	0.987136	0.998702	0.99836	-0.0112239	0.000342218	chr4:147628436-147629598
chr4	147629693	147631392	ENST00000296582	intron	6	+	1699	ENSG00000164168	TMEM184C	25587	protein_coding	4164	1	NM_018241.3	NM_018241	4	q31.23	10	0	101.08	101.45	0.973282	0.999019	0.996353	-0.0230709	0.00266573	chr4:147629693-147631392
chr4	147631506	147632902	ENST00000296582	intron	7	+	1396	ENSG00000164168	TMEM184C	25587	protein_coding	4164	1	NM_018241.3	NM_018241	4	q31.23	10	0	113.03	125.27	0.777511	0.977514	0.902291	-0.12478	0.0752229	chr4:147631506-147632902
chr4	147633003	147633764	ENST00000296582	intron	8	+	761	ENSG00000164168	TMEM184C	25587	protein_coding	4164	1	NM_018241.3	NM_018241	4	q31.23	10	0	113.32	135.3	0.661239	0.960213	0.837546	-0.176307	0.122666	chr4:147633003-147633764
chr4	147633937	147634168	ENST00000296582	intron	9	+	231	ENSG00000164168	TMEM184C	25587	protein_coding	4164	1	NM_018241.3	NM_018241	4	q31.23	10	1	199.34	202.47	0.935915	0.999678	0.984541	-0.0486257	0.0151367	chr4:147633937-147634168
chr4	147638748	147638959	ENST00000322396	intron	11	-	211	ENSG00000164169	PRMT9	25099	protein_coding	3461	1	NM_138364.4	NM_001350143	4	q31.23	12	1	29.21	29.68	0.913409	0.995678	0.984164	-0.0707556	0.0115136	chr4:147638748-147638959
chr4	147639083	147642786	ENST00000322396	intron	10	-	3703	ENSG00000164169	PRMT9	25099	protein_coding	3461	1	NM_138364.4	NM_001350143	4	q31.23	12	0	38.42	41.75	0.737872	0.994844	0.92024	-0.182368	0.0746049	chr4:147639083-147642786
chr4	147642941	147653851	ENST00000322396	intron	9	-	10910	ENSG00000164169	PRMT9	25099	protein_coding	3461	1	NM_138364.4	NM_001350143	4	q31.23	12	0	23.71	26.23	0.664541	0.996296	0.903927	-0.239386	0.0923694	chr4:147642941-147653851
chr4	147654567	147657791	ENST00000322396	intron	8	-	3224	ENSG00000164169	PRMT9	25099	protein_coding	3461	1	NM_138364.4	NM_001350143	4	q31.23	12	0	31.96	32.29	0.920536	0.997306	0.98978	-0.0692441	0.00752622	chr4:147654567-147657791
chr4	147657976	147660845	ENST00000322396	intron	7	-	2869	ENSG00000164169	PRMT9	25099	protein_coding	3461	1	NM_138364.4	NM_001350143	4	q31.23	12	0	18.15	18.37	0.892742	0.992442	0.988024	-0.0952817	0.0044181	chr4:147657976-147660845
chr4	147661039	147668538	ENST00000322396	intron	6	-	7499	ENSG00000164169	PRMT9	25099	protein_coding	3461	1	NM_138364.4	NM_001350143	4	q31.23	12	0	36.55	36.88	0.933513	0.997429	0.991052	-0.0575394	0.00637731	chr4:147661039-147668538
chr4	147668646	147670640	ENST00000322396	intron	5	-	1994	ENSG00000164169	PRMT9	25099	protein_coding	3461	1	NM_138364.4	NM_001350143	4	q31.23	12	0	33.01	33.6	0.906606	0.997745	0.98244	-0.0758345	0.0153048	chr4:147668646-147670640
chr4	147670744	147672958	ENST00000322396	intron	4	-	2214	ENSG00000164169	PRMT9	25099	protein_coding	3461	1	NM_138364.4	NM_001350143	4	q31.23	12	0	30.56	35.81	0.622178	0.98087	0.853393	-0.231214	0.127477	chr4:147670744-147672958
chr4	147673127	147673637	ENST00000322396	intron	3	-	510	ENSG00000164169	PRMT9	25099	protein_coding	3461	1	NM_138364.4	NM_001350143	4	q31.23	12	0	30.34	30.56	0.938259	0.996279	0.992801	-0.0545422	0.00347807	chr4:147673127-147673637
chr4	147673875	147680322	ENST00000322396	intron	2	-	6447	ENSG00000164169	PRMT9	25099	protein_coding	3461	1	NM_138364.4	NM_001350143	4	q31.23	12	0	21.85	29.08	0.466472	0.944487	0.751376	-0.284903	0.193111	chr4:147673875-147680322
chr4	147680472	147683798	ENST00000322396	intron	1	-	3326	ENSG00000164169	PRMT9	25099	protein_coding	3461	1	NM_138364.4	NM_001350143	4	q31.23	12	0	21.04	27.95	0.455787	0.954331	0.752773	-0.296986	0.201558	chr4:147680472-147683798
chr4	151099715	151100484	ENST00000274065	intron	1	+	769	ENSG00000145425	RPS3A	10421	protein_coding	869	1	NM_001006.5	NM_001006	4	q31.3	6	0	9904.6	10033.5	0.973656	0.99649	0.987152	-0.0134962	0.00933832	chr4:151099715-151100484
chr4	151100589	151100974	ENST00000274065	intron	2	+	385	ENSG00000145425	RPS3A	10421	protein_coding	869	1	NM_001006.5	NM_001006	4	q31.3	6	0	9159.66	9187.45	0.990615	0.999825	0.996975	-0.00636062	0.00285011	chr4:151100589-151100974
chr4	151101163	151102870	ENST00000274065	intron	3	+	1707	ENSG00000145425	RPS3A	10421	protein_coding	869	1	NM_001006.5	NM_001006	4	q31.3	6	0	11957.8	12166.2	0.952615	0.998881	0.982867	-0.030252	0.016015	chr4:151101163-151102870
chr4	151103080	151104176	ENST00000274065	intron	4	+	1096	ENSG00000145425	RPS3A	10421	protein_coding	869	1	NM_001006.5	NM_001006	4	q31.3	6	0	12309.4	12542.5	0.969054	0.990616	0.981411	-0.0123572	0.00920498	chr4:151103080-151104176
chr4	151104287	151104471	ENST00000274065	intron	5	+	184	ENSG00000145425	RPS3A	10421	protein_coding	869	1	NM_001006.5	NM_001006	4	q31.3	6	1	12636.4	12726.3	0.985509	0.997376	0.99293	-0.0074211	0.00444601	chr4:151104287-151104471
chr4	151671303	151672761	ENST00000263985	intron	12	-	1458	ENSG00000059691	GATB	8849	protein_coding	2369	1	NM_004564.3	NM_001363341	4	q31.3	13	1	92.36	104.23	0.768724	0.962834	0.886117	-0.117393	0.0767164	chr4:151671303-151672761
chr4	151672897	151679812	ENST00000263985	intron	11	-	6915	ENSG00000059691	GATB	8849	protein_coding	2369	1	NM_004564.3	NM_001363341	4	q31.3	13	0	73.48	80.71	0.778732	0.98238	0.91042	-0.131688	0.0719604	chr4:151672897-151679812
chr4	151679892	151688629	ENST00000263985	intron	10	-	8737	ENSG00000059691	GATB	8849	protein_coding	2369	1	NM_004564.3	NM_001363341	4	q31.3	13	0	71.53	73.22	0.899503	0.998617	0.976919	-0.0774156	0.0216977	chr4:151679892-151688629
chr4	151688764	151701328	ENST00000263985	intron	9	-	12564	ENSG00000059691	GATB	8849	protein_coding	2369	1	NM_004564.3	NM_001363341	4	q31.3	13	0	81.36	82.11	0.951076	0.999036	0.990866	-0.0397901	0.00816977	chr4:151688764-151701328
chr4	151701519	151703850	ENST00000263985	intron	8	-	2331	ENSG00000059691	GATB	8849	protein_coding	2369	1	NM_004564.3	NM_001363341	4	q31.3	13	0	83.32	88.95	0.811814	0.993281	0.936706	-0.124892	0.0565753	chr4:151701519-151703850
chr4	151703896	151705184	ENST00000263985	intron	7	-	1288	ENSG00000059691	GATB	8849	protein_coding	2369	1	NM_004564.3	NM_001363341	4	q31.3	13	0	85.29	86.01	0.952481	0.998985	0.991629	-0.0391481	0.00735625	chr4:151703896-151705184
chr4	151705270	151707987	ENST00000263985	intron	6	-	2717	ENSG00000059691	GATB	8849	protein_coding	2369	1	NM_004564.3	NM_001363341	4	q31.3	13	0	102.97	103.36	0.975343	0.999003	0.996227	-0.0208834	0.00277616	chr4:151705270-151707987
chr4	151708102	151716008	ENST00000263985	intron	5	-	7906	ENSG00000059691	GATB	8849	protein_coding	2369	1	NM_004564.3	NM_001363341	4	q31.3	13	0	86.67	87.73	0.944396	0.999286	0.987917	-0.0435211	0.0113684	chr4:151708102-151716008
chr4	151716132	151716875	ENST00000263985	intron	4	-	743	ENSG00000059691	GATB	8849	protein_coding	2369	1	NM_004564.3	NM_001363341	4	q31.3	13	0	64.08	64.92	0.933452	0.999303	0.987061	-0.0536094	0.0122417	chr4:151716132-151716875
chr4	151717075	151719424	ENST00000263985	intron	3	-	2349	ENSG00000059691	GATB	8849	protein_coding	2369	1	NM_004564.3	NM_001363341	4	q31.3	13	0	93.71	94.11	0.970009	0.999142	0.99575	-0.0257404	0.00339185	chr4:151717075-151719424
chr4	151719539	151758771	ENST00000263985	intron	2	-	39232	ENSG00000059691	GATB	8849	protein_coding	2369	1	NM_004564.3	NM_001363341	4	q31.3	13	0	74.71	79.26	0.809922	0.996028	0.942594	-0.132672	0.0534337	chr4:151719539-151758771
chr4	151758923	151760806	ENST00000263985	intron	1	-	1883	ENSG00000059691	GATB	8849	protein_coding	2369	1	NM_004564.3	NM_001363341	4	q31.3	13	0	121.63	121.86	0.982308	0.999152	0.998113	-0.0158047	0.00103985	chr4:151758923-151760806
chr4	152628562	152640927	ENST00000304385	intron	6	-	12365	ENSG00000170006	TMEM154	26489	protein_coding	10534	1	NM_152680.3	NM_152680	4	q31.3	7	1	29.55	29.93	0.905909	0.99731	0.987304	-0.081395	0.0100067	chr4:152628562-152640927
chr4	152640986	152643087	ENST00000304385	intron	5	-	2101	ENSG00000170006	TMEM154	26489	protein_coding	10534	1	NM_152680.3	NM_152680	4	q31.3	7	0	32.66	32.68	0.948223	0.995858	0.999388	-0.0511653	-0.00353017	chr4:152640986-152643087
chr4	152643174	152644414	ENST00000304385	intron	4	-	1240	ENSG00000170006	TMEM154	26489	protein_coding	10534	1	NM_152680.3	NM_152680	4	q31.3	7	0	28.22	28.4	0.924371	0.995628	0.993662	-0.0692909	0.00196615	chr4:152643174-152644414
chr4	152644443	152652537	ENST00000304385	intron	3	-	8094	ENSG00000170006	TMEM154	26489	protein_coding	10534	1	NM_152680.3	NM_152680	4	q31.3	7	0	24.34	25.59	0.795445	0.995308	0.951153	-0.155708	0.044155	chr4:152644443-152652537
chr4	152652577	152652666	ENST00000304385	intron	2	-	89	ENSG00000170006	TMEM154	26489	protein_coding	10534	1	NM_152680.3	NM_152680	4	q31.3	7	0	23.08	23.11	0.92976	0.993953	0.998702	-0.0689423	-0.00474911	chr4:152652577-152652666
chr4	152652928	152679869	ENST00000304385	intron	1	-	26941	ENSG00000170006	TMEM154	26489	protein_coding	10534	1	NM_152680.3	NM_152680	4	q31.3	7	0	21.73	24.26	0.665276	0.996464	0.895713	-0.230438	0.100751	chr4:152652928-152679869
chr4	153781756	153785863	ENST00000274063	intron	2	-	4107	ENSG00000145423	SFRP2	10777	protein_coding	1996	1	NM_003013.3	NM_003013	4	q31.3	3	1	1138.49	1141.45	0.968859	0.999984	0.997407	-0.0285479	0.00257756	chr4:153781756-153785863
chr4	153785945	153788333	ENST00000274063	intron	1	-	2388	ENSG00000145423	SFRP2	10777	protein_coding	1996	1	NM_003013.3	NM_003013	4	q31.3	3	0	1112.71	1116.11	0.947347	0.999991	0.996954	-0.0496063	0.00303689	chr4:153785945-153788333
chr4	154536745	154537285	ENST00000499023	intron	14	-	540	ENSG00000171566	PLRG1	9089	protein_coding	3317	1	NM_002669.4	NM_002669	4	q31.3	15	1	342.81	373.77	0.835384	0.971938	0.917168	-0.0817846	0.0547693	chr4:154536745-154537285
chr4	154537480	154537968	ENST00000499023	intron	13	-	488	ENSG00000171566	PLRG1	9089	protein_coding	3317	1	NM_002669.4	NM_002669	4	q31.3	15	0	310.26	324.78	0.902289	0.986517	0.955293	-0.0530036	0.0312238	chr4:154537480-154537968
chr4	154538109	154539104	ENST00000499023	intron	12	-	995	ENSG00000171566	PLRG1	9089	protein_coding	3317	1	NM_002669.4	NM_002669	4	q31.3	15	0	337.58	340.38	0.968563	0.999486	0.991774	-0.0232111	0.00771161	chr4:154538109-154539104
chr4	154539214	154539950	ENST00000499023	intron	11	-	736	ENSG00000171566	PLRG1	9089	protein_coding	3317	1	NM_002669.4	NM_002669	4	q31.3	15	0	399	403.19	0.967242	0.998603	0.989608	-0.0223657	0.00899519	chr4:154539214-154539950
chr4	154540054	154540593	ENST00000499023	intron	10	-	539	ENSG00000171566	PLRG1	9089	protein_coding	3317	1	NM_002669.4	NM_002669	4	q31.3	15	0	378.01	379.7	0.981302	0.999667	0.995549	-0.0142471	0.00411832	chr4:154540054-154540593
chr4	154540696	154540784	ENST00000499023	intron	9	-	88	ENSG00000171566	PLRG1	9089	protein_coding	3317	1	NM_002669.4	NM_002669	4	q31.3	15	0	352.08	352.93	0.987013	0.999797	0.997592	-0.0105789	0.00220569	chr4:154540696-154540784
chr4	154540935	154542186	ENST00000499023	intron	8	-	1251	ENSG00000171566	PLRG1	9089	protein_coding	3317	1	NM_002669.4	NM_002669	4	q31.3	15	0	390.45	408.77	0.906566	0.984832	0.955183	-0.0486164	0.0296491	chr4:154540935-154542186
chr4	154542280	154544444	ENST00000499023	intron	7	-	2164	ENSG00000171566	PLRG1	9089	protein_coding	3317	1	NM_002669.4	NM_002669	4	q31.3	15	0	310.03	313.59	0.95805	0.999091	0.988648	-0.0305975	0.0104433	chr4:154542280-154544444
chr4	154544547	154545835	ENST00000499023	intron	6	-	1288	ENSG00000171566	PLRG1	9089	protein_coding	3317	1	NM_002669.4	NM_002669	4	q31.3	15	0	332.62	333.33	0.987255	0.999824	0.99787	-0.0106145	0.00195354	chr4:154544547-154545835
chr4	154545924	154546122	ENST00000499023	intron	5	-	198	ENSG00000171566	PLRG1	9089	protein_coding	3317	1	NM_002669.4	NM_002669	4	q31.3	15	0	364.42	380.01	0.868205	0.996346	0.958975	-0.0907693	0.0373709	chr4:154545924-154546122
chr4	154546214	154547010	ENST00000499023	intron	4	-	796	ENSG00000171566	PLRG1	9089	protein_coding	3317	1	NM_002669.4	NM_002669	4	q31.3	15	0	376.07	399.93	0.846046	0.988306	0.94034	-0.0942937	0.0479669	chr4:154546214-154547010
chr4	154547065	154547710	ENST00000499023	intron	3	-	645	ENSG00000171566	PLRG1	9089	protein_coding	3317	1	NM_002669.4	NM_002669	4	q31.3	15	0	398.77	400.08	0.980578	0.999953	0.996726	-0.0161472	0.00322753	chr4:154547065-154547710
chr4	154547854	154548828	ENST00000499023	intron	2	-	974	ENSG00000171566	PLRG1	9089	protein_coding	3317	1	NM_002669.4	NM_002669	4	q31.3	15	0	293.92	295.37	0.968314	0.999897	0.995091	-0.0267764	0.00480627	chr4:154547854-154548828
chr4	154548936	154550299	ENST00000499023	intron	1	-	1363	ENSG00000171566	PLRG1	9089	protein_coding	3317	1	NM_002669.4	NM_002669	4	q31.3	15	0	253.01	263.11	0.872438	0.99768	0.961613	-0.0891751	0.0360665	chr4:154548936-154550299
chr4	155347906	155352595	ENST00000311277	intron	13	-	4689	ENSG00000164114	MAP9	26118	protein_coding	7328	1	NM_001039580.2	NM_001039580	4	q32.1	14	1	21.55	21.66	0.934005	0.99158	0.994922	-0.0609167	-0.00334164	chr4:155347906-155352595
chr4	155352729	155352911	ENST00000311277	intron	12	-	182	ENSG00000164114	MAP9	26118	protein_coding	7328	1	NM_001039580.2	NM_001039580	4	q32.1	14	0	20.86	21.37	0.82576	0.996636	0.976135	-0.150375	0.0205017	chr4:155352729-155352911
chr4	155353058	155353178	ENST00000311277	intron	11	-	120	ENSG00000164114	MAP9	26118	protein_coding	7328	1	NM_001039580.2	NM_001039580	4	q32.1	14	0	40.16	40.4	0.950002	0.996766	0.994059	-0.0440573	0.00270663	chr4:155353058-155353178
chr4	155353341	155355070	ENST00000311277	intron	10	-	1729	ENSG00000164114	MAP9	26118	protein_coding	7328	1	NM_001039580.2	NM_001039580	4	q32.1	14	0	41.66	42.56	0.896278	0.998606	0.978853	-0.0825759	0.019753	chr4:155353341-155355070
chr4	155355161	155355715	ENST00000311277	intron	9	-	554	ENSG00000164114	MAP9	26118	protein_coding	7328	1	NM_001039580.2	NM_001039580	4	q32.1	14	0	45.84	46.36	0.93204	0.998037	0.988783	-0.056743	0.00925399	chr4:155355161-155355715
chr4	155355885	155357448	ENST00000311277	intron	8	-	1563	ENSG00000164114	MAP9	26118	protein_coding	7328	1	NM_001039580.2	NM_001039580	4	q32.1	14	0	42.14	42.99	0.911594	0.997644	0.980228	-0.0686341	0.0174162	chr4:155355885-155357448
chr4	155357520	155360167	ENST00000311277	intron	7	-	2647	ENSG00000164114	MAP9	26118	protein_coding	7328	1	NM_001039580.2	NM_001039580	4	q32.1	14	0	33.6	34.79	0.827785	0.998397	0.965795	-0.13801	0.0326025	chr4:155357520-155360167
chr4	155360416	155362047	ENST00000311277	intron	6	-	1631	ENSG00000164114	MAP9	26118	protein_coding	7328	1	NM_001039580.2	NM_001039580	4	q32.1	14	0	33.42	34.84	0.806575	0.997837	0.959242	-0.152667	0.0385943	chr4:155360416-155362047
chr4	155362142	155368585	ENST00000311277	intron	5	-	6443	ENSG00000164114	MAP9	26118	protein_coding	7328	1	NM_001039580.2	NM_001039580	4	q32.1	14	0	39.19	39.23	0.973233	0.993564	0.99898	-0.0257472	-0.00541637	chr4:155362142-155368585
chr4	155368813	155373135	ENST00000311277	intron	4	-	4322	ENSG00000164114	MAP9	26118	protein_coding	7328	1	NM_001039580.2	NM_001039580	4	q32.1	14	0	15.89	39.55	0.237565	0.602481	0.40177	-0.164205	0.200711	chr4:155368813-155373135
chr4	155373457	155374936	ENST00000311277	intron	3	-	1479	ENSG00000164114	MAP9	26118	protein_coding	7328	1	NM_001039580.2	NM_001039580	4	q32.1	14	0	21.55	21.66	0.924653	0.992909	0.994922	-0.0702682	-0.00201254	chr4:155373457-155374936
chr4	155375022	155375775	ENST00000311277	intron	2	-	753	ENSG00000164114	MAP9	26118	protein_coding	7328	1	NM_001039580.2	NM_001039580	4	q32.1	14	0	20.84	23.04	0.643477	0.995969	0.904514	-0.261036	0.0914556	chr4:155375022-155375775
chr4	155375915	155376770	ENST00000311277	intron	1	-	855	ENSG00000164114	MAP9	26118	protein_coding	7328	1	NM_001039580.2	NM_001039580	4	q32.1	14	0	22.3	28.97	0.460481	0.96885	0.769762	-0.309281	0.199088	chr4:155375915-155376770
chr4	155759144	155759786	ENST00000264424	intron	1	+	642	ENSG00000061918	GUCY1B1	4687	protein_coding	3382	1	NM_000857.5	NM_000857	4	q32.1	14	0	28.52	29.78	0.827806	0.995966	0.95769	-0.129883	0.0382766	chr4:155759144-155759786
chr4	155759861	155774967	ENST00000264424	intron	2	+	15106	ENSG00000061918	GUCY1B1	4687	protein_coding	3382	1	NM_000857.5	NM_000857	4	q32.1	14	0	31.4	33.21	0.783407	0.991766	0.945498	-0.162092	0.0462673	chr4:155759861-155774967
chr4	155775069	155777523	ENST00000264424	intron	3	+	2454	ENSG00000061918	GUCY1B1	4687	protein_coding	3382	1	NM_000857.5	NM_000857	4	q32.1	14	0	30.49	30.62	0.899803	0.99768	0.995754	-0.0959516	0.00192597	chr4:155775069-155777523
chr4	155777643	155789713	ENST00000264424	intron	4	+	12070	ENSG00000061918	GUCY1B1	4687	protein_coding	3382	1	NM_000857.5	NM_000857	4	q32.1	14	0	41.25	42.63	0.854405	0.99654	0.967628	-0.113223	0.0289115	chr4:155777643-155789713
chr4	155789912	155793855	ENST00000264424	intron	5	+	3943	ENSG00000061918	GUCY1B1	4687	protein_coding	3382	1	NM_000857.5	NM_000857	4	q32.1	14	0	38.4	39.77	0.836026	0.996981	0.965552	-0.129525	0.0314291	chr4:155789912-155793855
chr4	155794087	155795340	ENST00000264424	intron	6	+	1253	ENSG00000061918	GUCY1B1	4687	protein_coding	3382	1	NM_000857.5	NM_000857	4	q32.1	14	0	31.29	32.36	0.749987	0.999004	0.966934	-0.216947	0.03207	chr4:155794087-155795340
chr4	155795458	155796376	ENST00000264424	intron	7	+	918	ENSG00000061918	GUCY1B1	4687	protein_coding	3382	1	NM_000857.5	NM_000857	4	q32.1	14	0	26.45	27.81	0.729813	0.996862	0.951097	-0.221284	0.0457658	chr4:155795458-155796376
chr4	155796511	155799876	ENST00000264424	intron	8	+	3365	ENSG00000061918	GUCY1B1	4687	protein_coding	3382	1	NM_000857.5	NM_000857	4	q32.1	14	0	46.03	46.44	0.908546	0.998519	0.991171	-0.0826256	0.00734808	chr4:155796511-155799876
chr4	155800075	155802341	ENST00000264424	intron	9	+	2266	ENSG00000061918	GUCY1B1	4687	protein_coding	3382	1	NM_000857.5	NM_000857	4	q32.1	14	0	36.15	44.49	0.543262	0.970792	0.812542	-0.26928	0.15825	chr4:155800075-155802341
chr4	155802580	155803623	ENST00000264424	intron	10	+	1043	ENSG00000061918	GUCY1B1	4687	protein_coding	3382	1	NM_000857.5	NM_000857	4	q32.1	14	0	38.64	39.34	0.856098	0.997991	0.982206	-0.126109	0.0157848	chr4:155802580-155803623
chr4	155803765	155804592	ENST00000264424	intron	11	+	827	ENSG00000061918	GUCY1B1	4687	protein_coding	3382	1	NM_000857.5	NM_000857	4	q32.1	14	0	52.74	53.26	0.924741	0.9979	0.990237	-0.0654955	0.00766363	chr4:155803765-155804592
chr4	155804748	155805102	ENST00000264424	intron	12	+	354	ENSG00000061918	GUCY1B1	4687	protein_coding	3382	1	NM_000857.5	NM_000857	4	q32.1	14	0	58.56	59.33	0.915036	0.998544	0.987022	-0.0719859	0.0115226	chr4:155804748-155805102
chr4	155805230	155806385	ENST00000264424	intron	13	+	1155	ENSG00000061918	GUCY1B1	4687	protein_coding	3382	1	NM_000857.5	NM_000857	4	q32.1	14	1	57.53	58.78	0.879836	0.998505	0.978734	-0.0988979	0.0197712	chr4:155805230-155806385
chr4	155903794	155904017	ENST00000536354	intron	1	+	223	ENSG00000151790	TDO2	11708	protein_coding	1700	1	NM_005651.4	NM_005651	4	q32.1	12	0	NA	NA	NA	NA	NA	NA	NA	chr4:155903794-155904017
chr4	155904124	155905066	ENST00000536354	intron	2	+	942	ENSG00000151790	TDO2	11708	protein_coding	1700	1	NM_005651.4	NM_005651	4	q32.1	12	0	NA	NA	NA	NA	NA	NA	NA	chr4:155904124-155905066
chr4	155905158	155907721	ENST00000536354	intron	3	+	2563	ENSG00000151790	TDO2	11708	protein_coding	1700	1	NM_005651.4	NM_005651	4	q32.1	12	0	NA	NA	NA	NA	NA	NA	NA	chr4:155905158-155907721
chr4	155907793	155908886	ENST00000536354	intron	4	+	1093	ENSG00000151790	TDO2	11708	protein_coding	1700	1	NM_005651.4	NM_005651	4	q32.1	12	0	NA	NA	NA	NA	NA	NA	NA	chr4:155907793-155908886
chr4	155909015	155910024	ENST00000536354	intron	5	+	1009	ENSG00000151790	TDO2	11708	protein_coding	1700	1	NM_005651.4	NM_005651	4	q32.1	12	0	NA	NA	NA	NA	NA	NA	NA	chr4:155909015-155910024
chr4	155910212	155911496	ENST00000536354	intron	6	+	1284	ENSG00000151790	TDO2	11708	protein_coding	1700	1	NM_005651.4	NM_005651	4	q32.1	12	0	NA	NA	NA	NA	NA	NA	NA	chr4:155910212-155911496
chr4	155911605	155914322	ENST00000536354	intron	7	+	2717	ENSG00000151790	TDO2	11708	protein_coding	1700	1	NM_005651.4	NM_005651	4	q32.1	12	0	NA	NA	NA	NA	NA	NA	NA	chr4:155911605-155914322
chr4	155914435	155915854	ENST00000536354	intron	8	+	1419	ENSG00000151790	TDO2	11708	protein_coding	1700	1	NM_005651.4	NM_005651	4	q32.1	12	0	NA	NA	NA	NA	NA	NA	NA	chr4:155914435-155915854
chr4	155915913	155917394	ENST00000536354	intron	9	+	1481	ENSG00000151790	TDO2	11708	protein_coding	1700	1	NM_005651.4	NM_005651	4	q32.1	12	0	NA	NA	NA	NA	NA	NA	NA	chr4:155915913-155917394
chr4	155917475	155918148	ENST00000536354	intron	10	+	673	ENSG00000151790	TDO2	11708	protein_coding	1700	1	NM_005651.4	NM_005651	4	q32.1	12	0	NA	NA	NA	NA	NA	NA	NA	chr4:155917475-155918148
chr4	155918240	155919836	ENST00000536354	intron	11	+	1596	ENSG00000151790	TDO2	11708	protein_coding	1700	1	NM_005651.4	NM_005651	4	q32.1	12	1	NA	NA	NA	NA	NA	NA	NA	chr4:155918240-155919836
chr4	155926071	155928335	ENST00000433477	intron	7	-	2264	ENSG00000256043	CTSO	2542	protein_coding	2903	1	NM_001334.3	NM_001334	4	q32.1	8	1	128.25	134.25	0.84687	0.998426	0.955307	-0.108438	0.0431183	chr4:155926071-155928335
chr4	155928429	155929541	ENST00000433477	intron	6	-	1112	ENSG00000256043	CTSO	2542	protein_coding	2903	1	NM_001334.3	NM_001334	4	q32.1	8	0	152.44	155.08	0.929088	0.999324	0.982977	-0.0538884	0.0163478	chr4:155928429-155929541
chr4	155929706	155937361	ENST00000433477	intron	5	-	7655	ENSG00000256043	CTSO	2542	protein_coding	2903	1	NM_001334.3	NM_001334	4	q32.1	8	0	131.41	132.59	0.955709	0.999301	0.9911	-0.035391	0.00820015	chr4:155929706-155937361
chr4	155937484	155939370	ENST00000433477	intron	4	-	1886	ENSG00000256043	CTSO	2542	protein_coding	2903	1	NM_001334.3	NM_001334	4	q32.1	8	0	122.19	125.92	0.875752	0.998024	0.970378	-0.0946259	0.0276456	chr4:155937484-155939370
chr4	155939539	155942316	ENST00000433477	intron	3	-	2777	ENSG00000256043	CTSO	2542	protein_coding	2903	1	NM_001334.3	NM_001334	4	q32.1	8	0	177.3	177.34	0.992379	0.998919	0.999774	-0.00739514	-0.00085535	chr4:155939539-155942316
chr4	155942457	155943155	ENST00000433477	intron	2	-	698	ENSG00000256043	CTSO	2542	protein_coding	2903	1	NM_001334.3	NM_001334	4	q32.1	8	0	155.37	155.45	0.988351	0.999203	0.999485	-0.0111347	-0.000281869	chr4:155942457-155943155
chr4	155943265	155953712	ENST00000433477	intron	1	-	10447	ENSG00000256043	CTSO	2542	protein_coding	2903	1	NM_001334.3	NM_001334	4	q32.1	8	0	133.77	136.01	0.935116	0.999248	0.983531	-0.0484151	0.0157175	chr4:155943265-155953712
chr4	158127615	158130785	ENST00000585682	intron	4	-	3170	ENSG00000164125	GASK1B	25312	protein_coding	4875	1	NM_001128424.2	NM_001128424	4	q32.1	5	1	258.4	267.38	0.894739	0.99577	0.966415	-0.0716754	0.029355	chr4:158127615-158130785
chr4	158131013	158155610	ENST00000585682	intron	3	-	24597	ENSG00000164125	GASK1B	25312	protein_coding	4875	1	NM_001128424.2	NM_001128424	4	q32.1	5	0	229.79	240.78	0.865313	0.996702	0.954357	-0.0890439	0.0423455	chr4:158131013-158155610
chr4	158155826	158170465	ENST00000585682	intron	2	-	14639	ENSG00000164125	GASK1B	25312	protein_coding	4875	1	NM_001128424.2	NM_001128424	4	q32.1	5	0	302.38	316.67	0.885669	0.993941	0.954874	-0.0692055	0.0390667	chr4:158155826-158170465
chr4	158171600	158172867	ENST00000585682	intron	1	-	1267	ENSG00000164125	GASK1B	25312	protein_coding	4875	1	NM_001128424.2	NM_001128424	4	q32.1	5	0	5.82	145.93	0.000989772	0.116296	0.0398821	-0.0388924	0.0764143	chr4:158171600-158172867
chr4	158210587	158211452	ENST00000296529	intron	1	+	865	ENSG00000164124	TMEM144	25633	protein_coding	3210	1	NM_018342.5	NM_018342	4	q32.1	13	0	NA	NA	NA	NA	NA	NA	NA	chr4:158210587-158211452
chr4	158211575	158212607	ENST00000296529	intron	2	+	1032	ENSG00000164124	TMEM144	25633	protein_coding	3210	1	NM_018342.5	NM_018342	4	q32.1	13	0	NA	NA	NA	NA	NA	NA	NA	chr4:158211575-158212607
chr4	158212777	158215190	ENST00000296529	intron	3	+	2413	ENSG00000164124	TMEM144	25633	protein_coding	3210	1	NM_018342.5	NM_018342	4	q32.1	13	0	NA	NA	NA	NA	NA	NA	NA	chr4:158212777-158215190
chr4	158215314	158217320	ENST00000296529	intron	4	+	2006	ENSG00000164124	TMEM144	25633	protein_coding	3210	1	NM_018342.5	NM_018342	4	q32.1	13	0	NA	NA	NA	NA	NA	NA	NA	chr4:158215314-158217320
chr4	158217421	158219309	ENST00000296529	intron	5	+	1888	ENSG00000164124	TMEM144	25633	protein_coding	3210	1	NM_018342.5	NM_018342	4	q32.1	13	0	NA	NA	NA	NA	NA	NA	NA	chr4:158217421-158219309
chr4	158219391	158232900	ENST00000296529	intron	6	+	13509	ENSG00000164124	TMEM144	25633	protein_coding	3210	1	NM_018342.5	NM_018342	4	q32.1	13	0	NA	NA	NA	NA	NA	NA	NA	chr4:158219391-158232900
chr4	158232983	158235437	ENST00000296529	intron	7	+	2454	ENSG00000164124	TMEM144	25633	protein_coding	3210	1	NM_018342.5	NM_018342	4	q32.1	13	0	NA	NA	NA	NA	NA	NA	NA	chr4:158232983-158235437
chr4	158235506	158237524	ENST00000296529	intron	8	+	2018	ENSG00000164124	TMEM144	25633	protein_coding	3210	1	NM_018342.5	NM_018342	4	q32.1	13	0	NA	NA	NA	NA	NA	NA	NA	chr4:158235506-158237524
chr4	158237644	158240298	ENST00000296529	intron	9	+	2654	ENSG00000164124	TMEM144	25633	protein_coding	3210	1	NM_018342.5	NM_018342	4	q32.1	13	0	NA	NA	NA	NA	NA	NA	NA	chr4:158237644-158240298
chr4	158240419	158241508	ENST00000296529	intron	10	+	1089	ENSG00000164124	TMEM144	25633	protein_coding	3210	1	NM_018342.5	NM_018342	4	q32.1	13	0	NA	NA	NA	NA	NA	NA	NA	chr4:158240419-158241508
chr4	158241607	158244295	ENST00000296529	intron	11	+	2688	ENSG00000164124	TMEM144	25633	protein_coding	3210	1	NM_018342.5	NM_018342	4	q32.1	13	0	NA	NA	NA	NA	NA	NA	NA	chr4:158241607-158244295
chr4	158244350	158253443	ENST00000296529	intron	12	+	9093	ENSG00000164124	TMEM144	25633	protein_coding	3210	1	NM_018342.5	NM_018342	4	q32.1	13	1	NA	NA	NA	NA	NA	NA	NA	chr4:158244350-158253443
chr4	158669769	158671615	ENST00000379205	intron	1	-	1846	ENSG00000205208	C4orf46	27320	protein_coding	3366	1	NM_001008393.4	NM_001008393	4	q32.1	2	1	83.84	93.9	0.767317	0.965809	0.892865	-0.125547	0.0729446	chr4:158669769-158671615
chr4	158672491	158680466	ENST00000511912	intron	1	+	7975	ENSG00000171503	ETFDH	3483	protein_coding	3111	1	NM_004453.4	NM_004453	4	q32.1	13	0	81.16	92.32	0.69099	0.982844	0.879116	-0.188126	0.103728	chr4:158672491-158680466
chr4	158680608	158682194	ENST00000511912	intron	2	+	1586	ENSG00000171503	ETFDH	3483	protein_coding	3111	1	NM_004453.4	NM_004453	4	q32.1	13	0	69.47	76.25	0.726927	0.994447	0.911082	-0.184155	0.0833655	chr4:158680608-158682194
chr4	158682425	158684591	ENST00000511912	intron	3	+	2166	ENSG00000171503	ETFDH	3483	protein_coding	3111	1	NM_004453.4	NM_004453	4	q32.1	13	0	125.81	134.12	0.775914	0.998823	0.938041	-0.162127	0.0607827	chr4:158682425-158684591
chr4	158684674	158685100	ENST00000511912	intron	4	+	426	ENSG00000171503	ETFDH	3483	protein_coding	3111	1	NM_004453.4	NM_004453	4	q32.1	13	0	113.1	116.4	0.885422	0.999115	0.971649	-0.0862271	0.0274657	chr4:158684674-158685100
chr4	158685220	158690347	ENST00000511912	intron	5	+	5127	ENSG00000171503	ETFDH	3483	protein_coding	3111	1	NM_004453.4	NM_004453	4	q32.1	13	0	103.34	104.89	0.930915	0.999493	0.985223	-0.0543072	0.0142699	chr4:158685220-158690347
chr4	158690426	158695496	ENST00000511912	intron	6	+	5070	ENSG00000171503	ETFDH	3483	protein_coding	3111	1	NM_004453.4	NM_004453	4	q32.1	13	0	106.52	107.95	0.94228	0.999321	0.986753	-0.0444729	0.0125676	chr4:158690426-158695496
chr4	158695644	158697558	ENST00000511912	intron	7	+	1914	ENSG00000171503	ETFDH	3483	protein_coding	3111	1	NM_004453.4	NM_004453	4	q32.1	13	0	126.77	128.03	0.95903	0.998979	0.990159	-0.0311282	0.00881996	chr4:158695644-158697558
chr4	158697700	158698986	ENST00000511912	intron	8	+	1286	ENSG00000171503	ETFDH	3483	protein_coding	3111	1	NM_004453.4	NM_004453	4	q32.1	13	0	69.6	72.62	0.867933	0.996134	0.958414	-0.0904808	0.03772	chr4:158697700-158698986
chr4	158699131	158703422	ENST00000511912	intron	9	+	4291	ENSG00000171503	ETFDH	3483	protein_coding	3111	1	NM_004453.4	NM_004453	4	q32.1	13	0	101.62	105.45	0.881984	0.995193	0.963679	-0.0816957	0.031514	chr4:158699131-158703422
chr4	158703592	158706188	ENST00000511912	intron	10	+	2596	ENSG00000171503	ETFDH	3483	protein_coding	3111	1	NM_004453.4	NM_004453	4	q32.1	13	0	108.7	110.04	0.948924	0.998902	0.987823	-0.0388983	0.0110799	chr4:158703592-158706188
chr4	158706372	158706628	ENST00000511912	intron	11	+	256	ENSG00000171503	ETFDH	3483	protein_coding	3111	1	NM_004453.4	NM_004453	4	q32.1	13	0	130.73	131.04	0.982144	0.999114	0.997634	-0.0154899	0.00148001	chr4:158706372-158706628
chr4	158706851	158708363	ENST00000511912	intron	12	+	1512	ENSG00000171503	ETFDH	3483	protein_coding	3111	1	NM_004453.4	NM_004453	4	q32.1	13	1	117.53	118.67	0.953173	0.999331	0.990394	-0.0372201	0.00893725	chr4:158706851-158708363
chr4	158709825	158710627	ENST00000307720	intron	9	-	802	ENSG00000171497	PPID	9257	protein_coding	1830	1	NM_005038.3	NM_005038	4	q32.1	10	1	219.88	241.14	0.801625	0.979419	0.911835	-0.110211	0.0675836	chr4:158709825-158710627
chr4	158710671	158710761	ENST00000307720	intron	8	-	90	ENSG00000171497	PPID	9257	protein_coding	1830	1	NM_005038.3	NM_005038	4	q32.1	10	0	221.89	228.01	0.913743	0.997195	0.973159	-0.059416	0.0240361	chr4:158710671-158710761
chr4	158710849	158713118	ENST00000307720	intron	7	-	2269	ENSG00000171497	PPID	9257	protein_coding	1830	1	NM_005038.3	NM_005038	4	q32.1	10	0	236.32	242.32	0.902209	0.999321	0.975239	-0.0730299	0.0240817	chr4:158710849-158713118
chr4	158713261	158715296	ENST00000307720	intron	6	-	2035	ENSG00000171497	PPID	9257	protein_coding	1830	1	NM_005038.3	NM_005038	4	q32.1	10	0	198.27	200.12	0.956274	0.9997	0.990756	-0.034482	0.00894456	chr4:158713261-158715296
chr4	158715404	158715561	ENST00000307720	intron	5	-	157	ENSG00000171497	PPID	9257	protein_coding	1830	1	NM_005038.3	NM_005038	4	q32.1	10	0	199.47	201.66	0.953707	0.999563	0.98914	-0.0354332	0.0104229	chr4:158715404-158715561
chr4	158715685	158717011	ENST00000307720	intron	4	-	1326	ENSG00000171497	PPID	9257	protein_coding	1830	1	NM_005038.3	NM_005038	4	q32.1	10	0	209.49	214.01	0.931588	0.997836	0.978879	-0.0472916	0.018957	chr4:158715685-158717011
chr4	158717201	158719179	ENST00000307720	intron	3	-	1978	ENSG00000171497	PPID	9257	protein_coding	1830	1	NM_005038.3	NM_005038	4	q32.1	10	0	201.62	206.05	0.92538	0.99855	0.9785	-0.0531203	0.0200494	chr4:158717201-158719179
chr4	158719287	158721342	ENST00000307720	intron	2	-	2055	ENSG00000171497	PPID	9257	protein_coding	1830	1	NM_005038.3	NM_005038	4	q32.1	10	0	193.47	196.63	0.940422	0.998831	0.983929	-0.0435075	0.0149014	chr4:158719287-158721342
chr4	158721484	158723203	ENST00000307720	intron	1	-	1719	ENSG00000171497	PPID	9257	protein_coding	1830	1	NM_005038.3	NM_005038	4	q32.1	10	0	216.75	221.59	0.918128	0.998955	0.978158	-0.0600299	0.0207974	chr4:158721484-158723203
chr4	163129349	163133153	ENST00000274054	intron	7	-	3804	ENSG00000145414	NAF1	25126	protein_coding	1876	1	NM_138386.3	NM_138386	4	q32.2	8	1	58.89	63.63	0.762528	0.995734	0.925507	-0.162979	0.0702267	chr4:163129349-163133153
chr4	163133257	163137198	ENST00000274054	intron	6	-	3941	ENSG00000145414	NAF1	25126	protein_coding	1876	1	NM_138386.3	NM_138386	4	q32.2	8	0	77.85	86.71	0.710857	0.993924	0.89782	-0.186963	0.0961034	chr4:163133257-163137198
chr4	163137251	163140222	ENST00000274054	intron	5	-	2971	ENSG00000145414	NAF1	25126	protein_coding	1876	1	NM_138386.3	NM_138386	4	q32.2	8	0	68.25	70.7	0.862707	0.998513	0.965347	-0.102639	0.0331665	chr4:163137251-163140222
chr4	163140384	163145781	ENST00000274054	intron	4	-	5397	ENSG00000145414	NAF1	25126	protein_coding	1876	1	NM_138386.3	NM_138386	4	q32.2	8	0	33.79	34.79	0.831951	0.998839	0.971256	-0.139305	0.0275824	chr4:163140384-163145781
chr4	163145865	163148340	ENST00000274054	intron	3	-	2475	ENSG00000145414	NAF1	25126	protein_coding	1876	1	NM_138386.3	NM_138386	4	q32.2	8	0	31.33	31.52	0.929288	0.996941	0.993972	-0.0646843	0.00296928	chr4:163145865-163148340
chr4	163148435	163164216	ENST00000274054	intron	2	-	15781	ENSG00000145414	NAF1	25126	protein_coding	1876	1	NM_138386.3	NM_138386	4	q32.2	8	0	35.63	41.05	0.562677	0.992065	0.867966	-0.305289	0.1241	chr4:163148435-163164216
chr4	163164392	163166362	ENST00000274054	intron	1	-	1970	ENSG00000145414	NAF1	25126	protein_coding	1876	1	NM_138386.3	NM_138386	4	q32.2	8	0	50.16	50.66	0.937445	0.998553	0.99013	-0.0526848	0.00842275	chr4:163164392-163166362
chr4	163494805	163507032	ENST00000358572	intron	1	+	12227	ENSG00000198498	TMA16	25638	protein_coding	1749	1	NM_018352.3	NM_018352	4	q32.2	7	0	161.93	177.25	0.801255	0.979428	0.913568	-0.112313	0.0658597	chr4:163494805-163507032
chr4	163507146	163512821	ENST00000358572	intron	2	+	5675	ENSG00000198498	TMA16	25638	protein_coding	1749	1	NM_018352.3	NM_018352	4	q32.2	7	0	161.68	165.58	0.919256	0.99787	0.976446	-0.0571903	0.0214238	chr4:163507146-163512821
chr4	163512860	163514073	ENST00000358572	intron	3	+	1213	ENSG00000198498	TMA16	25638	protein_coding	1749	1	NM_018352.3	NM_018352	4	q32.2	7	0	167.23	167.88	0.978709	0.999244	0.996128	-0.0174196	0.00311552	chr4:163512860-163514073
chr4	163514159	163515312	ENST00000358572	intron	4	+	1153	ENSG00000198498	TMA16	25638	protein_coding	1749	1	NM_018352.3	NM_018352	4	q32.2	7	0	145.03	168.89	0.749572	0.935122	0.858725	-0.109153	0.0763977	chr4:163514159-163515312
chr4	163515462	163517433	ENST00000358572	intron	5	+	1971	ENSG00000198498	TMA16	25638	protein_coding	1749	1	NM_018352.3	NM_018352	4	q32.2	7	0	177.19	203.05	0.784446	0.938783	0.872642	-0.0881964	0.0661403	chr4:163515462-163517433
chr4	163517477	163519333	ENST00000358572	intron	6	+	1856	ENSG00000198498	TMA16	25638	protein_coding	1749	1	NM_018352.3	NM_018352	4	q32.2	7	1	195.38	197.25	0.959641	0.999468	0.99052	-0.0308789	0.00894799	chr4:163517477-163519333
chr4	164954769	164954975	ENST00000329314	intron	4	-	206	ENSG00000183439	TRIM61	24339	protein_coding	1571	1	NM_001012414.3	NM_001012414	4	q32.3	5	1	NA	NA	NA	NA	NA	NA	NA	chr4:164954769-164954975
chr4	164955097	164969477	ENST00000329314	intron	3	-	14380	ENSG00000183439	TRIM61	24339	protein_coding	1571	1	NM_001012414.3	NM_001012414	4	q32.3	5	0	NA	NA	NA	NA	NA	NA	NA	chr4:164955097-164969477
chr4	164970340	164976687	ENST00000329314	intron	2	-	6347	ENSG00000183439	TRIM61	24339	protein_coding	1571	1	NM_001012414.3	NM_001012414	4	q32.3	5	0	14.71	15.42	0.761808	0.994591	0.953956	-0.192148	0.0406352	chr4:164970340-164976687
chr4	164976826	164977530	ENST00000329314	intron	1	-	704	ENSG00000183439	TRIM61	24339	protein_coding	1571	1	NM_001012414.3	NM_001012414	4	q32.3	5	0	10.58	13.89	0.428607	0.968211	0.761699	-0.333092	0.206511	chr4:164976826-164977530
chr4	165079797	165085585	ENST00000306480	intron	5	-	5788	ENSG00000170088	TMEM192	26775	protein_coding	9953	1	NM_001100389.2	NM_001100389	4	q32.3	6	1	72.44	77.58	0.792356	0.994805	0.933746	-0.14139	0.0610596	chr4:165079797-165085585
chr4	165085689	165088467	ENST00000306480	intron	4	-	2778	ENSG00000170088	TMEM192	26775	protein_coding	9953	1	NM_001100389.2	NM_001100389	4	q32.3	6	0	61.59	65.71	0.793557	0.995552	0.9373	-0.143743	0.0582519	chr4:165085689-165088467
chr4	165088603	165100627	ENST00000306480	intron	3	-	12024	ENSG00000170088	TMEM192	26775	protein_coding	9953	1	NM_001100389.2	NM_001100389	4	q32.3	6	0	55.59	61.41	0.764674	0.984421	0.905227	-0.140554	0.0791938	chr4:165088603-165100627
chr4	165100893	165102949	ENST00000306480	intron	2	-	2056	ENSG00000170088	TMEM192	26775	protein_coding	9953	1	NM_001100389.2	NM_001100389	4	q32.3	6	0	61.1	61.88	0.933452	0.99855	0.987395	-0.0539432	0.0111554	chr4:165100893-165102949
chr4	165103097	165112746	ENST00000306480	intron	1	-	9649	ENSG00000170088	TMEM192	26775	protein_coding	9953	1	NM_001100389.2	NM_001100389	4	q32.3	6	0	87.55	102.89	0.705378	0.949428	0.850909	-0.145531	0.0985189	chr4:165103097-165112746
chr4	165327765	165333339	ENST00000261507	intron	1	+	5574	ENSG00000052802	MSMO1	10545	protein_coding	2227	1	NM_006745.5	NM_006745	4	q32.3	6	0	232.45	295.77	0.684569	0.87106	0.785915	-0.101345	0.0851456	chr4:165327765-165333339
chr4	165333626	165337788	ENST00000261507	intron	2	+	4162	ENSG00000052802	MSMO1	10545	protein_coding	2227	1	NM_006745.5	NM_006745	4	q32.3	6	0	228.08	270.63	0.719659	0.927472	0.842774	-0.123115	0.0846973	chr4:165333626-165337788
chr4	165337938	165338651	ENST00000261507	intron	3	+	713	ENSG00000052802	MSMO1	10545	protein_coding	2227	1	NM_006745.5	NM_006745	4	q32.3	6	0	226.89	227.48	0.985078	0.999554	0.997406	-0.0123281	0.00214756	chr4:165337938-165338651
chr4	165338779	165340220	ENST00000261507	intron	4	+	1441	ENSG00000052802	MSMO1	10545	protein_coding	2227	1	NM_006745.5	NM_006745	4	q32.3	6	0	240.44	243.22	0.958252	0.998894	0.98857	-0.0303183	0.0103239	chr4:165338779-165340220
chr4	165340376	165341750	ENST00000261507	intron	5	+	1374	ENSG00000052802	MSMO1	10545	protein_coding	2227	1	NM_006745.5	NM_006745	4	q32.3	6	1	404.15	411.22	0.940619	0.999538	0.982807	-0.0421884	0.0167309	chr4:165340376-165341750
chr4	168990329	169002070	ENST00000306193	intron	4	-	11741	ENSG00000145439	CBR4	25891	protein_coding	3440	1	NM_032783.5	NM_032783	4	q32.3	5	1	48.15	117.93	0.282073	0.54361	0.408293	-0.12622	0.135317	chr4:168990329-169002070
chr4	169002206	169006754	ENST00000306193	intron	3	-	4548	ENSG00000145439	CBR4	25891	protein_coding	3440	1	NM_032783.5	NM_032783	4	q32.3	5	0	71.38	82.05	0.555075	0.998468	0.869957	-0.314883	0.12851	chr4:169002206-169006754
chr4	169006892	169007635	ENST00000306193	intron	2	-	743	ENSG00000145439	CBR4	25891	protein_coding	3440	1	NM_032783.5	NM_032783	4	q32.3	5	0	58.34	61.08	0.825308	0.998803	0.955141	-0.129833	0.0436622	chr4:169006892-169007635
chr4	169007757	169009947	ENST00000306193	intron	1	-	2190	ENSG00000145439	CBR4	25891	protein_coding	3440	1	NM_032783.5	NM_032783	4	q32.3	5	0	74.26	79.81	0.754049	0.996823	0.93046	-0.17641	0.066363	chr4:169007757-169009947
chr4	169621064	169635912	ENST00000513761	intron	1	+	14848	ENSG00000109572	CLCN3	2021	protein_coding	6635	1	NM_001829.4	NM_001829	4	q33	13	0	107.18	111.51	0.850806	0.999136	0.961169	-0.110363	0.0379668	chr4:169621064-169635912
chr4	169636089	169680049	ENST00000513761	intron	2	+	43960	ENSG00000109572	CLCN3	2021	protein_coding	6635	1	NM_001829.4	NM_001829	4	q33	13	0	140.42	168.93	0.733536	0.910325	0.831232	-0.0976957	0.0790929	chr4:169636089-169680049
chr4	169680208	169687657	ENST00000513761	intron	3	+	7449	ENSG00000109572	CLCN3	2021	protein_coding	6635	1	NM_001829.4	NM_001829	4	q33	13	0	233.37	234.63	0.971996	0.999843	0.99463	-0.0226342	0.00521322	chr4:169680208-169687657
chr4	169687758	169689042	ENST00000513761	intron	4	+	1284	ENSG00000109572	CLCN3	2021	protein_coding	6635	1	NM_001829.4	NM_001829	4	q33	13	0	240.67	241.12	0.988881	0.999559	0.998134	-0.00925249	0.00142576	chr4:169687758-169689042
chr4	169689231	169690529	ENST00000513761	intron	5	+	1298	ENSG00000109572	CLCN3	2021	protein_coding	6635	1	NM_001829.4	NM_001829	4	q33	13	0	102.29	102.82	0.970852	0.999661	0.994845	-0.0239932	0.00481533	chr4:169689231-169690529
chr4	169690653	169692113	ENST00000513761	intron	6	+	1460	ENSG00000109572	CLCN3	2021	protein_coding	6635	1	NM_001829.4	NM_001829	4	q33	13	0	122.64	124.33	0.94696	0.999458	0.986407	-0.0394472	0.0130509	chr4:169690653-169692113
chr4	169692321	169695611	ENST00000513761	intron	7	+	3290	ENSG00000109572	CLCN3	2021	protein_coding	6635	1	NM_001829.4	NM_001829	4	q33	13	0	131.51	134.3	0.911008	0.99973	0.979226	-0.0682171	0.0205046	chr4:169692321-169695611
chr4	169695693	169697188	ENST00000513761	intron	8	+	1495	ENSG00000109572	CLCN3	2021	protein_coding	6635	1	NM_001829.4	NM_001829	4	q33	13	0	124.37	127.58	0.89233	0.999663	0.974839	-0.082509	0.0248236	chr4:169695693-169697188
chr4	169697735	169703997	ENST00000513761	intron	9	+	6262	ENSG00000109572	CLCN3	2021	protein_coding	6635	1	NM_001829.4	NM_001829	4	q33	13	0	174.9	176.71	0.952033	0.999727	0.989757	-0.0377241	0.00996959	chr4:169697735-169703997
chr4	169704185	169706867	ENST00000513761	intron	10	+	2682	ENSG00000109572	CLCN3	2021	protein_coding	6635	1	NM_001829.4	NM_001829	4	q33	13	0	138.26	140.75	0.913056	0.999733	0.982309	-0.0692532	0.017424	chr4:169704185-169706867
chr4	169707267	169713078	ENST00000513761	intron	11	+	5811	ENSG00000109572	CLCN3	2021	protein_coding	6635	1	NM_001829.4	NM_001829	4	q33	13	0	169.73	173.33	0.921356	0.999208	0.97923	-0.0578748	0.0199775	chr4:169707267-169713078
chr4	169713296	169719906	ENST00000513761	intron	12	+	6610	ENSG00000109572	CLCN3	2021	protein_coding	6635	1	NM_001829.4	NM_001829	4	q33	13	1	177.33	217.75	0.735035	0.877483	0.814374	-0.0793395	0.0631084	chr4:169713296-169719906
chr4	170060970	170061891	ENST00000337664	intron	12	-	921	ENSG00000109576	AADAT	17929	protein_coding	2250	1	NM_016228.4	NM_016228	4	q33	13	1	60.41	60.95	0.952081	0.998002	0.99114	-0.0390592	0.00686179	chr4:170060970-170061891
chr4	170061994	170064718	ENST00000337664	intron	11	-	2724	ENSG00000109576	AADAT	17929	protein_coding	2250	1	NM_016228.4	NM_016228	4	q33	13	0	47.26	54.95	0.668074	0.968254	0.860055	-0.191981	0.108199	chr4:170061994-170064718
chr4	170064826	170066413	ENST00000337664	intron	10	-	1587	ENSG00000109576	AADAT	17929	protein_coding	2250	1	NM_016228.4	NM_016228	4	q33	13	0	53.15	54.08	0.914704	0.997917	0.982803	-0.0680993	0.0151142	chr4:170064826-170066413
chr4	170066479	170067326	ENST00000337664	intron	9	-	847	ENSG00000109576	AADAT	17929	protein_coding	2250	1	NM_016228.4	NM_016228	4	q33	13	0	58.15	58.3	0.967459	0.997955	0.997427	-0.0299678	0.000528007	chr4:170066479-170067326
chr4	170067389	170068590	ENST00000337664	intron	8	-	1201	ENSG00000109576	AADAT	17929	protein_coding	2250	1	NM_016228.4	NM_016228	4	q33	13	0	68.18	68.59	0.962514	0.9984	0.994022	-0.0315089	0.0043774	chr4:170067389-170068590
chr4	170068688	170069147	ENST00000337664	intron	7	-	459	ENSG00000109576	AADAT	17929	protein_coding	2250	1	NM_016228.4	NM_016228	4	q33	13	0	50.96	52.04	0.910978	0.998037	0.979247	-0.068269	0.0187908	chr4:170068688-170069147
chr4	170069231	170070586	ENST00000337664	intron	6	-	1355	ENSG00000109576	AADAT	17929	protein_coding	2250	1	NM_016228.4	NM_016228	4	q33	13	0	51.73	65.53	0.540881	0.968583	0.789409	-0.248528	0.179174	chr4:170069231-170070586
chr4	170070653	170073135	ENST00000337664	intron	5	-	2482	ENSG00000109576	AADAT	17929	protein_coding	2250	1	NM_016228.4	NM_016228	4	q33	13	0	55.7	55.9	0.966433	0.997519	0.996422	-0.0299894	0.0010964	chr4:170070653-170073135
chr4	170073346	170078508	ENST00000337664	intron	4	-	5162	ENSG00000109576	AADAT	17929	protein_coding	2250	1	NM_016228.4	NM_016228	4	q33	13	0	43.74	50.93	0.67907	0.961985	0.858826	-0.179756	0.10316	chr4:170073346-170078508
chr4	170078584	170087115	ENST00000337664	intron	3	-	8531	ENSG00000109576	AADAT	17929	protein_coding	2250	1	NM_016228.4	NM_016228	4	q33	13	0	36.99	43.21	0.608559	0.986231	0.856052	-0.247493	0.130179	chr4:170078584-170087115
chr4	170087249	170088395	ENST00000337664	intron	2	-	1146	ENSG00000109576	AADAT	17929	protein_coding	2250	1	NM_016228.4	NM_016228	4	q33	13	0	69.38	69.59	0.97106	0.998291	0.996982	-0.0259223	0.00130828	chr4:170087249-170088395
chr4	170088565	170089623	ENST00000337664	intron	1	-	1058	ENSG00000109576	AADAT	17929	protein_coding	2250	1	NM_016228.4	NM_016228	4	q33	13	0	80.71	83.37	0.884494	0.99716	0.968094	-0.0835996	0.0290659	chr4:170088565-170089623
chr4	173332239	173332820	ENST00000296503	intron	4	-	581	ENSG00000164104	HMGB2	5000	protein_coding	1441	1	NM_002129.4	NM_002129	4	q34.1	5	1	707.58	723.08	0.935115	0.99695	0.978564	-0.0434492	0.0183863	chr4:173332239-173332820
chr4	173332996	173333068	ENST00000296503	intron	3	-	72	ENSG00000164104	HMGB2	5000	protein_coding	1441	1	NM_002129.4	NM_002129	4	q34.1	5	0	693.45	764.36	0.819436	0.965079	0.90723	-0.0877938	0.0578496	chr4:173332996-173333068
chr4	173333215	173333499	ENST00000296503	intron	2	-	284	ENSG00000164104	HMGB2	5000	protein_coding	1441	1	NM_002129.4	NM_002129	4	q34.1	5	0	739.22	750.86	0.948175	0.998361	0.984498	-0.0363225	0.0138631	chr4:173333215-173333499
chr4	173333670	173334271	ENST00000296503	intron	1	-	601	ENSG00000164104	HMGB2	5000	protein_coding	1441	1	NM_002129.4	NM_002129	4	q34.1	5	0	500.32	670.11	0.6758	0.823013	0.746624	-0.0708239	0.0763892	chr4:173333670-173334271
chr4	173371498	173373389	ENST00000296504	intron	1	+	1891	ENSG00000164105	SAP30	10532	protein_coding	1097	1	NM_003864.4	NM_003864	4	q34.1	4	0	153.41	157.26	0.924871	0.996847	0.975518	-0.0506474	0.0213288	chr4:173371498-173373389
chr4	173373516	173373938	ENST00000296504	intron	2	+	422	ENSG00000164105	SAP30	10532	protein_coding	1097	1	NM_003864.4	NM_003864	4	q34.1	4	0	174.1	177.58	0.922329	0.999112	0.980403	-0.0580743	0.0187091	chr4:173373516-173373938
chr4	173374038	173377204	ENST00000296504	intron	3	+	3166	ENSG00000164105	SAP30	10532	protein_coding	1097	1	NM_003864.4	NM_003864	4	q34.1	4	1	152.34	163.3	0.824661	0.989678	0.932884	-0.108223	0.056794	chr4:173374038-173377204
chr4	173388396	173391172	ENST00000296506	intron	2	-	2776	ENSG00000164106	SCRG1	17036	protein_coding	4000	1	NM_007281.4	NM_001329597	4	q34.1	3	1	63.18	66.95	0.516245	0.999515	0.943689	-0.427445	0.0558252	chr4:173388396-173391172
chr4	173391429	173399067	ENST00000296506	intron	1	-	7638	ENSG00000164106	SCRG1	17036	protein_coding	4000	1	NM_007281.4	NM_001329597	4	q34.1	3	0	69.37	71.58	0.488986	0.999962	0.969125	-0.48014	0.0308364	chr4:173391429-173399067
chr4	173527376	173528734	ENST00000359562	intron	1	-	1358	ENSG00000164107	HAND2	4808	protein_coding	2780	1	NM_021973.3	NM_021973	4	q34.1	2	1	189.45	243.38	0.52621	0.924094	0.778412	-0.252203	0.145681	chr4:173527376-173528734
chr4	174237600	174238993	ENST00000393674	intron	5	-	1393	ENSG00000164117	FBXO8	13587	protein_coding	1980	1	NM_012180.3	NM_012180	4	q34.1	6	1	139.79	140.66	0.972816	0.999076	0.993815	-0.0209987	0.00526085	chr4:174237600-174238993
chr4	174239191	174241099	ENST00000393674	intron	4	-	1908	ENSG00000164117	FBXO8	13587	protein_coding	1980	1	NM_012180.3	NM_012180	4	q34.1	6	0	88.71	89	0.974431	0.998931	0.996742	-0.0223103	0.00218956	chr4:174239191-174241099
chr4	174241219	174259698	ENST00000393674	intron	3	-	18479	ENSG00000164117	FBXO8	13587	protein_coding	1980	1	NM_012180.3	NM_012180	4	q34.1	6	0	109.4	117.38	0.788175	0.995912	0.932016	-0.143841	0.0638961	chr4:174241219-174259698
chr4	174259826	174262763	ENST00000393674	intron	2	-	2937	ENSG00000164117	FBXO8	13587	protein_coding	1980	1	NM_012180.3	NM_012180	4	q34.1	6	0	95.25	95.68	0.970076	0.99913	0.995506	-0.0254299	0.00362375	chr4:174259826-174262763
chr4	174263101	174283409	ENST00000393674	intron	1	-	20308	ENSG00000164117	FBXO8	13587	protein_coding	1980	1	NM_012180.3	NM_012180	4	q34.1	6	0	109.21	125.41	0.754247	0.952146	0.870824	-0.116577	0.0813225	chr4:174263101-174283409
chr4	174283944	174297965	ENST00000503780	intron	1	+	14021	ENSG00000164118	CEP44	29356	protein_coding	4298	1	NM_001040157.3	NM_001040157	4	q34.1	12	0	9.82	45.77	0.073008	0.434391	0.214551	-0.141543	0.21984	chr4:174283944-174297965
chr4	174298063	174299071	ENST00000503780	intron	2	+	1008	ENSG00000164118	CEP44	29356	protein_coding	4298	1	NM_001040157.3	NM_001040157	4	q34.1	12	0	29.21	34.58	0.577181	0.98953	0.844708	-0.267527	0.144822	chr4:174298063-174299071
chr4	174299211	174302038	ENST00000503780	intron	3	+	2827	ENSG00000164118	CEP44	29356	protein_coding	4298	1	NM_001040157.3	NM_001040157	4	q34.1	12	0	40.6	40.7	0.966368	0.995476	0.997543	-0.0311748	-0.00206739	chr4:174299211-174302038
chr4	174302187	174303702	ENST00000503780	intron	4	+	1515	ENSG00000164118	CEP44	29356	protein_coding	4298	1	NM_001040157.3	NM_001040157	4	q34.1	12	0	14.93	15.33	0.82202	0.993018	0.973907	-0.151887	0.0191103	chr4:174302187-174303702
chr4	174303850	174304246	ENST00000503780	intron	5	+	396	ENSG00000164118	CEP44	29356	protein_coding	4298	1	NM_001040157.3	NM_001040157	4	q34.1	12	0	28.79	28.79	0.961265	0.992245	1	-0.0387348	-0.00775475	chr4:174303850-174304246
chr4	174304370	174308688	ENST00000503780	intron	6	+	4318	ENSG00000164118	CEP44	29356	protein_coding	4298	1	NM_001040157.3	NM_001040157	4	q34.1	12	0	33.88	36.93	0.698851	0.996274	0.917411	-0.21856	0.0788624	chr4:174304370-174308688
chr4	174308860	174309849	ENST00000503780	intron	7	+	989	ENSG00000164118	CEP44	29356	protein_coding	4298	1	NM_001040157.3	NM_001040157	4	q34.1	12	0	29.23	29.23	0.964973	0.991658	1	-0.0350265	-0.00834151	chr4:174308860-174309849
chr4	174310057	174310782	ENST00000503780	intron	8	+	725	ENSG00000164118	CEP44	29356	protein_coding	4298	1	NM_001040157.3	NM_001040157	4	q34.1	12	0	25.16	25.18	0.957868	0.99046	0.999206	-0.0413381	-0.00874543	chr4:174310057-174310782
chr4	174310859	174316165	ENST00000503780	intron	9	+	5306	ENSG00000164118	CEP44	29356	protein_coding	4298	1	NM_001040157.3	NM_001040157	4	q34.1	12	0	34.29	34.58	0.941293	0.996174	0.991614	-0.050321	0.00456071	chr4:174310859-174316165
chr4	174316291	174316529	ENST00000503780	intron	10	+	238	ENSG00000164118	CEP44	29356	protein_coding	4298	1	NM_001040157.3	NM_001040157	4	q34.1	12	0	25.62	33.14	0.459916	0.966959	0.773084	-0.313168	0.193875	chr4:174316291-174316529
chr4	174316568	174317334	ENST00000503780	intron	11	+	766	ENSG00000164118	CEP44	29356	protein_coding	4298	1	NM_001040157.3	NM_001040157	4	q34.1	12	1	16.19	25.23	0.287004	0.931129	0.641696	-0.354693	0.289433	chr4:174316568-174317334
chr4	176320220	176322169	ENST00000503362	intron	1	+	1949	ENSG00000129128	SPCS3	26212	protein_coding	4569	1	NM_021928.4	NM_021928	4	q34.2	5	0	458.29	484.18	0.895771	0.979243	0.946528	-0.0507573	0.0327153	chr4:176320220-176322169
chr4	176322244	176324180	ENST00000503362	intron	2	+	1936	ENSG00000129128	SPCS3	26212	protein_coding	4569	1	NM_021928.4	NM_021928	4	q34.2	5	0	276.07	277.26	0.978977	0.999582	0.995708	-0.0167314	0.00387392	chr4:176322244-176324180
chr4	176324258	176327161	ENST00000503362	intron	3	+	2903	ENSG00000129128	SPCS3	26212	protein_coding	4569	1	NM_021928.4	NM_021928	4	q34.2	5	0	328.08	330.45	0.971772	0.999606	0.992828	-0.0210563	0.00677848	chr4:176324258-176327161
chr4	176327278	176328197	ENST00000503362	intron	4	+	919	ENSG00000129128	SPCS3	26212	protein_coding	4569	1	NM_021928.4	NM_021928	4	q34.2	5	1	413.15	419.22	0.957346	0.997732	0.985521	-0.0281749	0.0122113	chr4:176327278-176328197
chr4	177431809	177433213	ENST00000264595	intron	8	-	1404	ENSG00000038002	AGA	318	protein_coding	2037	1	NM_000027.4	NM_001171988	4	q34.3	9	1	125.45	125.9	0.976618	0.999237	0.996426	-0.0198081	0.00281086	chr4:177431809-177433213
chr4	177433348	177434381	ENST00000264595	intron	7	-	1033	ENSG00000038002	AGA	318	protein_coding	2037	1	NM_000027.4	NM_001171988	4	q34.3	9	0	161.89	162.62	0.972476	0.999684	0.995511	-0.0230354	0.0041734	chr4:177433348-177434381
chr4	177434490	177436275	ENST00000264595	intron	6	-	1785	ENSG00000038002	AGA	318	protein_coding	2037	1	NM_000027.4	NM_001171988	4	q34.3	9	0	142.14	154.82	0.790975	0.986408	0.918098	-0.127124	0.0683095	chr4:177434490-177436275
chr4	177436352	177437404	ENST00000264595	intron	5	-	1052	ENSG00000038002	AGA	318	protein_coding	2037	1	NM_000027.4	NM_001171988	4	q34.3	9	0	172.79	185.51	0.846809	0.982902	0.931432	-0.0846235	0.0514698	chr4:177436352-177437404
chr4	177437520	177438744	ENST00000264595	intron	4	-	1224	ENSG00000038002	AGA	318	protein_coding	2037	1	NM_000027.4	NM_001171988	4	q34.3	9	0	195.55	195.66	0.992363	0.999146	0.999438	-0.00707474	-0.000292099	chr4:177437520-177438744
chr4	177438858	177439575	ENST00000264595	intron	3	-	717	ENSG00000038002	AGA	318	protein_coding	2037	1	NM_000027.4	NM_001171988	4	q34.3	9	0	235.73	237.52	0.970658	0.999656	0.992464	-0.0218059	0.00719187	chr4:177438858-177439575
chr4	177439689	177440272	ENST00000264595	intron	2	-	583	ENSG00000038002	AGA	318	protein_coding	2037	1	NM_000027.4	NM_001171988	4	q34.3	9	0	238.82	240.16	0.971655	0.999755	0.99442	-0.0227651	0.00533508	chr4:177439689-177440272
chr4	177440427	177442248	ENST00000264595	intron	1	-	1821	ENSG00000038002	AGA	318	protein_coding	2037	1	NM_000027.4	NM_001171988	4	q34.3	9	0	171.56	174.29	0.935432	0.999217	0.984336	-0.048904	0.0148807	chr4:177440427-177442248
chr4	182891478	182893030	ENST00000438320	intron	5	-	1552	ENSG00000129187	DCTD	2710	protein_coding	1928	1	NM_001921.3	NM_001351744	4	q35.1	6	1	693.37	697.89	0.976052	0.999754	0.993523	-0.0174716	0.00623063	chr4:182891478-182893030
chr4	182893128	182894488	ENST00000438320	intron	4	-	1360	ENSG00000129187	DCTD	2710	protein_coding	1928	1	NM_001921.3	NM_001351744	4	q35.1	6	0	608.56	622.07	0.934139	0.997763	0.978282	-0.044143	0.0194811	chr4:182893128-182894488
chr4	182894606	182914922	ENST00000438320	intron	3	-	20316	ENSG00000129187	DCTD	2710	protein_coding	1928	1	NM_001921.3	NM_001351744	4	q35.1	6	0	904.49	934.33	0.929438	0.992648	0.968063	-0.0386251	0.0245857	chr4:182894606-182914922
chr4	182915059	182915460	ENST00000438320	intron	2	-	401	ENSG00000129187	DCTD	2710	protein_coding	1928	1	NM_001921.3	NM_001351744	4	q35.1	6	0	831.48	856.71	0.930334	0.994149	0.97055	-0.0402161	0.0235994	chr4:182915059-182915460
chr4	182915576	182917310	ENST00000438320	intron	1	-	1734	ENSG00000129187	DCTD	2710	protein_coding	1928	1	NM_001921.3	NM_001351744	4	q35.1	6	0	162.95	1273.96	0.100171	0.160671	0.127908	-0.0277368	0.0327625	chr4:182915576-182917310
chr4	183445070	183445534	ENST00000504169	intron	1	+	464	ENSG00000168564	CDKN2AIP	24325	protein_coding	3542	1	NM_017632.4	NM_017632	4	q35.1	3	0	57.18	60.21	0.827092	0.996424	0.949676	-0.122584	0.0467476	chr4:183445070-183445534
chr4	183445666	183446087	ENST00000504169	intron	2	+	421	ENSG00000168564	CDKN2AIP	24325	protein_coding	3542	1	NM_017632.4	NM_017632	4	q35.1	3	1	47.79	85.22	0.401743	0.721103	0.560784	-0.159041	0.160319	chr4:183445666-183446087
chr4	183505368	183510281	ENST00000302327	intron	1	+	4913	ENSG00000168556	ING2	6063	protein_coding	2458	1	NM_001564.4	NM_001564	4	q35.1	2	1	55.75	79.96	0.518308	0.837535	0.697224	-0.178916	0.140311	chr4:183505368-183510281
chr4	183641469	183646350	ENST00000326397	intron	7	-	4881	ENSG00000182552	RWDD4	23750	protein_coding	2601	1	NM_152682.4	NM_152682	4	q35.1	8	1	62.29	65.47	0.788576	0.998328	0.951428	-0.162852	0.0469	chr4:183641469-183646350
chr4	183646354	183646487	ENST00000326397	intron	6	-	133	ENSG00000182552	RWDD4	23750	protein_coding	2601	1	NM_152682.4	NM_152682	4	q35.1	8	0	6.56	16.82	4.88457e-05	0.736622	0.390012	-0.389963	0.34661	chr4:183646354-183646487
chr4	183646538	183649450	ENST00000326397	intron	5	-	2912	ENSG00000182552	RWDD4	23750	protein_coding	2601	1	NM_152682.4	NM_152682	4	q35.1	8	0	171.55	173.34	0.946379	0.999814	0.989673	-0.0432946	0.0101406	chr4:183646538-183649450
chr4	183649569	183650983	ENST00000326397	intron	4	-	1414	ENSG00000182552	RWDD4	23750	protein_coding	2601	1	NM_152682.4	NM_152682	4	q35.1	8	0	317.77	334.22	0.900011	0.983131	0.950781	-0.0507702	0.03235	chr4:183649569-183650983
chr4	183651132	183651217	ENST00000326397	intron	3	-	85	ENSG00000182552	RWDD4	23750	protein_coding	2601	1	NM_152682.4	NM_152682	4	q35.1	8	0	246.47	279.26	0.830489	0.925642	0.882583	-0.0520938	0.0430593	chr4:183651132-183651217
chr4	183651328	183655880	ENST00000326397	intron	2	-	4552	ENSG00000182552	RWDD4	23750	protein_coding	2601	1	NM_152682.4	NM_152682	4	q35.1	8	0	172.74	232.53	0.672462	0.805864	0.742872	-0.07041	0.0629921	chr4:183651328-183655880
chr4	183655962	183658928	ENST00000326397	intron	1	-	2966	ENSG00000182552	RWDD4	23750	protein_coding	2601	1	NM_152682.4	NM_152682	4	q35.1	8	0	189.67	246.92	0.664375	0.858809	0.768144	-0.103769	0.0906653	chr4:183655962-183658928
chr4	183659448	183663846	ENST00000334690	intron	1	+	4398	ENSG00000168538	TRAPPC11	25751	protein_coding	4523	1	NM_021942.6	NM_021942	4	q35.1	30	0	62.47	68.96	0.756525	0.984577	0.905887	-0.149362	0.0786895	chr4:183659448-183663846
chr4	183664072	183666256	ENST00000334690	intron	2	+	2184	ENSG00000168538	TRAPPC11	25751	protein_coding	4523	1	NM_021942.6	NM_021942	4	q35.1	30	0	74.58	76.86	0.872532	0.999359	0.970336	-0.097804	0.0290232	chr4:183664072-183666256
chr4	183666427	183667059	ENST00000334690	intron	3	+	632	ENSG00000168538	TRAPPC11	25751	protein_coding	4523	1	NM_021942.6	NM_021942	4	q35.1	30	0	96.32	96.49	0.982725	0.998319	0.998238	-0.0155132	8.11334e-05	chr4:183666427-183667059
chr4	183667131	183668002	ENST00000334690	intron	4	+	871	ENSG00000168538	TRAPPC11	25751	protein_coding	4523	1	NM_021942.6	NM_021942	4	q35.1	30	0	94.75	95.14	0.973487	0.999009	0.995901	-0.0224137	0.00310815	chr4:183667131-183668002
chr4	183668118	183674712	ENST00000334690	intron	5	+	6594	ENSG00000168538	TRAPPC11	25751	protein_coding	4523	1	NM_021942.6	NM_021942	4	q35.1	30	0	81.25	81.56	0.971947	0.99872	0.996199	-0.0242522	0.0025206	chr4:183668118-183674712
chr4	183674813	183675163	ENST00000334690	intron	6	+	350	ENSG00000168538	TRAPPC11	25751	protein_coding	4523	1	NM_021942.6	NM_021942	4	q35.1	30	0	56.93	58.05	0.920363	0.998625	0.980706	-0.0603435	0.0179188	chr4:183674813-183675163
chr4	183675238	183677457	ENST00000334690	intron	7	+	2219	ENSG00000168538	TRAPPC11	25751	protein_coding	4523	1	NM_021942.6	NM_021942	4	q35.1	30	0	79.95	80.59	0.957453	0.998793	0.992059	-0.0346057	0.00673468	chr4:183675238-183677457
chr4	183677555	183679352	ENST00000334690	intron	8	+	1797	ENSG00000168538	TRAPPC11	25751	protein_coding	4523	1	NM_021942.6	NM_021942	4	q35.1	30	0	88.21	88.36	0.981757	0.998214	0.998302	-0.0165454	-8.82882e-05	chr4:183677555-183679352
chr4	183679487	183680119	ENST00000334690	intron	9	+	632	ENSG00000168538	TRAPPC11	25751	protein_coding	4523	1	NM_021942.6	NM_021942	4	q35.1	30	0	70.77	71.63	0.935393	0.999081	0.987994	-0.0526012	0.0110876	chr4:183679487-183680119
chr4	183680268	183682731	ENST00000334690	intron	10	+	2463	ENSG00000168538	TRAPPC11	25751	protein_coding	4523	1	NM_021942.6	NM_021942	4	q35.1	30	0	101.27	101.81	0.971715	0.999179	0.994696	-0.0229814	0.00448257	chr4:183680268-183682731
chr4	183682826	183683974	ENST00000334690	intron	11	+	1148	ENSG00000168538	TRAPPC11	25751	protein_coding	4523	1	NM_021942.6	NM_021942	4	q35.1	30	0	76.64	77.14	0.960949	0.998948	0.993518	-0.0325696	0.00542968	chr4:183682826-183683974
chr4	183684055	183684144	ENST00000334690	intron	12	+	89	ENSG00000168538	TRAPPC11	25751	protein_coding	4523	1	NM_021942.6	NM_021942	4	q35.1	30	0	86.97	86.99	0.989373	0.996896	0.99977	-0.0103968	-0.00287377	chr4:183684055-183684144
chr4	183684224	183684304	ENST00000334690	intron	13	+	80	ENSG00000168538	TRAPPC11	25751	protein_coding	4523	1	NM_021942.6	NM_021942	4	q35.1	30	0	108.4	108.75	0.976873	0.999367	0.996782	-0.0199086	0.0025854	chr4:183684224-183684304
chr4	183684360	183684695	ENST00000334690	intron	14	+	335	ENSG00000168538	TRAPPC11	25751	protein_coding	4523	1	NM_021942.6	NM_021942	4	q35.1	30	0	96.01	97.51	0.941648	0.998452	0.984617	-0.0429689	0.0138349	chr4:183684360-183684695
chr4	183684842	183685083	ENST00000334690	intron	15	+	241	ENSG00000168538	TRAPPC11	25751	protein_coding	4523	1	NM_021942.6	NM_021942	4	q35.1	30	0	89.26	89.42	0.98341	0.998152	0.998211	-0.0148003	-5.88792e-05	chr4:183684842-183685083
chr4	183685146	183685270	ENST00000334690	intron	16	+	124	ENSG00000168538	TRAPPC11	25751	protein_coding	4523	1	NM_021942.6	NM_021942	4	q35.1	30	0	99.99	100.23	0.98126	0.998816	0.997606	-0.0163453	0.00121086	chr4:183685146-183685270
chr4	183685404	183686617	ENST00000334690	intron	17	+	1213	ENSG00000168538	TRAPPC11	25751	protein_coding	4523	1	NM_021942.6	NM_021942	4	q35.1	30	0	111.16	113.12	0.926132	0.999547	0.982673	-0.0565416	0.0168738	chr4:183685404-183686617
chr4	183686749	183691315	ENST00000334690	intron	18	+	4566	ENSG00000168538	TRAPPC11	25751	protein_coding	4523	1	NM_021942.6	NM_021942	4	q35.1	30	0	99.95	102.27	0.91034	0.999049	0.977315	-0.0669752	0.0217339	chr4:183686749-183691315
chr4	183691472	183692959	ENST00000334690	intron	19	+	1487	ENSG00000168538	TRAPPC11	25751	protein_coding	4523	1	NM_021942.6	NM_021942	4	q35.1	30	0	114.4	115.44	0.961038	0.998393	0.990991	-0.0299526	0.00740177	chr4:183691472-183692959
chr4	183693148	183693588	ENST00000334690	intron	20	+	440	ENSG00000168538	TRAPPC11	25751	protein_coding	4523	1	NM_021942.6	NM_021942	4	q35.1	30	0	144.41	144.62	0.987655	0.998941	0.998548	-0.0108932	0.000393546	chr4:183693148-183693588
chr4	183693738	183693916	ENST00000334690	intron	21	+	178	ENSG00000168538	TRAPPC11	25751	protein_coding	4523	1	NM_021942.6	NM_021942	4	q35.1	30	0	118.73	120.49	0.927237	0.999464	0.985393	-0.0581555	0.014071	chr4:183693738-183693916
chr4	183694039	183694603	ENST00000334690	intron	22	+	564	ENSG00000168538	TRAPPC11	25751	protein_coding	4523	1	NM_021942.6	NM_021942	4	q35.1	30	0	99.58	100.11	0.969535	0.998742	0.994706	-0.0251707	0.00403666	chr4:183694039-183694603
chr4	183694724	183697502	ENST00000334690	intron	23	+	2778	ENSG00000168538	TRAPPC11	25751	protein_coding	4523	1	NM_021942.6	NM_021942	4	q35.1	30	0	80.95	81.16	0.978305	0.998241	0.997413	-0.0191073	0.000828825	chr4:183694724-183697502
chr4	183697569	183697678	ENST00000334690	intron	24	+	109	ENSG00000168538	TRAPPC11	25751	protein_coding	4523	1	NM_021942.6	NM_021942	4	q35.1	30	0	109.85	110.14	0.980951	0.998973	0.997367	-0.0164164	0.00160601	chr4:183697569-183697678
chr4	183697836	183701696	ENST00000334690	intron	25	+	3860	ENSG00000168538	TRAPPC11	25751	protein_coding	4523	1	NM_021942.6	NM_021942	4	q35.1	30	0	106.26	113.4	0.812206	0.992427	0.937037	-0.124831	0.0553902	chr4:183697836-183701696
chr4	183701809	183704978	ENST00000334690	intron	26	+	3169	ENSG00000168538	TRAPPC11	25751	protein_coding	4523	1	NM_021942.6	NM_021942	4	q35.1	30	0	125.18	129.38	0.895082	0.996887	0.967537	-0.0724551	0.0293497	chr4:183701809-183704978
chr4	183705071	183706806	ENST00000334690	intron	27	+	1735	ENSG00000168538	TRAPPC11	25751	protein_coding	4523	1	NM_021942.6	NM_021942	4	q35.1	30	0	118.75	131.15	0.767117	0.978494	0.905452	-0.138334	0.0730427	chr4:183705071-183706806
chr4	183706941	183708406	ENST00000334690	intron	28	+	1465	ENSG00000168538	TRAPPC11	25751	protein_coding	4523	1	NM_021942.6	NM_021942	4	q35.1	30	0	110.22	112.1	0.929333	0.998933	0.983229	-0.0538961	0.0157037	chr4:183706941-183708406
chr4	183708575	183712599	ENST00000334690	intron	29	+	4024	ENSG00000168538	TRAPPC11	25751	protein_coding	4523	1	NM_021942.6	NM_021942	4	q35.1	30	1	85.18	89.41	0.818441	0.997424	0.95269	-0.134249	0.0447342	chr4:183708575-183712599
chr4	184629502	184631036	ENST00000308394	intron	7	-	1534	ENSG00000164305	CASP3	1504	protein_coding	2645	1	NM_004346.4	NM_001354777	4	q35.1	8	1	180.75	196.62	0.839064	0.971214	0.919286	-0.0802218	0.0519277	chr4:184629502-184631036
chr4	184631158	184631764	ENST00000308394	intron	6	-	606	ENSG00000164305	CASP3	1504	protein_coding	2645	1	NM_004346.4	NM_001354777	4	q35.1	8	0	205.07	214.55	0.90104	0.98774	0.955814	-0.0547747	0.0319255	chr4:184631158-184631764
chr4	184631941	184632267	ENST00000308394	intron	5	-	326	ENSG00000164305	CASP3	1504	protein_coding	2645	1	NM_004346.4	NM_001354777	4	q35.1	8	0	173.97	174.45	0.981487	0.999548	0.997248	-0.0157611	0.00229926	chr4:184631941-184632267
chr4	184632397	184635293	ENST00000308394	intron	4	-	2896	ENSG00000164305	CASP3	1504	protein_coding	2645	1	NM_004346.4	NM_001354777	4	q35.1	8	0	138.52	140.04	0.950613	0.999248	0.989146	-0.0385334	0.0101017	chr4:184632397-184635293
chr4	184635419	184638400	ENST00000308394	intron	3	-	2981	ENSG00000164305	CASP3	1504	protein_coding	2645	1	NM_004346.4	NM_001354777	4	q35.1	8	0	185.42	186.78	0.967205	0.999496	0.992719	-0.0255133	0.00677724	chr4:184635419-184638400
chr4	184638469	184648464	ENST00000308394	intron	2	-	9995	ENSG00000164305	CASP3	1504	protein_coding	2645	1	NM_004346.4	NM_001354777	4	q35.1	8	0	50	130.74	0.193957	0.610042	0.382438	-0.188481	0.227603	chr4:184638469-184648464
chr4	184648632	184649394	ENST00000308394	intron	1	-	762	ENSG00000164305	CASP3	1504	protein_coding	2645	1	NM_004346.4	NM_001354777	4	q35.1	8	0	31.23	104.33	0.135816	0.523024	0.299339	-0.163523	0.223686	chr4:184648632-184649394
chr4	184695402	184697646	ENST00000281453	intron	12	-	2244	ENSG00000151725	CENPU	21348	protein_coding	2494	1	NM_024629.4	NM_024629	4	q35.1	13	1	85.92	88.33	0.877949	0.997751	0.972716	-0.0947672	0.0250346	chr4:184695402-184697646
chr4	184697804	184700819	ENST00000281453	intron	11	-	3015	ENSG00000151725	CENPU	21348	protein_coding	2494	1	NM_024629.4	NM_024629	4	q35.1	13	0	73.81	82.82	0.651647	0.990818	0.89121	-0.239563	0.0996077	chr4:184697804-184700819
chr4	184700882	184702088	ENST00000281453	intron	10	-	1206	ENSG00000151725	CENPU	21348	protein_coding	2494	1	NM_024629.4	NM_024629	4	q35.1	13	0	68.55	74.99	0.690745	0.994223	0.914122	-0.223377	0.0801014	chr4:184700882-184702088
chr4	184702137	184702362	ENST00000281453	intron	9	-	225	ENSG00000151725	CENPU	21348	protein_coding	2494	1	NM_024629.4	NM_024629	4	q35.1	13	0	60.75	60.95	0.939389	0.998726	0.996719	-0.0573301	0.00200769	chr4:184702137-184702362
chr4	184702442	184710071	ENST00000281453	intron	8	-	7629	ENSG00000151725	CENPU	21348	protein_coding	2494	1	NM_024629.4	NM_024629	4	q35.1	13	0	71.04	72.07	0.913488	0.998438	0.985708	-0.0722206	0.0127293	chr4:184702442-184710071
chr4	184710181	184712943	ENST00000281453	intron	7	-	2762	ENSG00000151725	CENPU	21348	protein_coding	2494	1	NM_024629.4	NM_024629	4	q35.1	13	0	83.92	85.7	0.904709	0.999167	0.97923	-0.0745204	0.0199368	chr4:184710181-184712943
chr4	184713014	184716396	ENST00000281453	intron	6	-	3382	ENSG00000151725	CENPU	21348	protein_coding	2494	1	NM_024629.4	NM_024629	4	q35.1	13	0	76.71	78.3	0.91161	0.998917	0.979693	-0.0680831	0.0192231	chr4:184713014-184716396
chr4	184716634	184717135	ENST00000281453	intron	5	-	501	ENSG00000151725	CENPU	21348	protein_coding	2494	1	NM_024629.4	NM_024629	4	q35.1	13	0	86.03	86.68	0.939272	0.998742	0.992501	-0.0532296	0.00624056	chr4:184716634-184717135
chr4	184717197	184724956	ENST00000281453	intron	4	-	7759	ENSG00000151725	CENPU	21348	protein_coding	2494	1	NM_024629.4	NM_024629	4	q35.1	13	0	81.11	81.19	0.945134	0.999439	0.999015	-0.0538809	0.000424049	chr4:184717197-184724956
chr4	184725063	184728917	ENST00000281453	intron	3	-	3854	ENSG00000151725	CENPU	21348	protein_coding	2494	1	NM_024629.4	NM_024629	4	q35.1	13	0	58.25	58.34	0.951767	0.998337	0.998457	-0.0466903	-0.000120081	chr4:184725063-184728917
chr4	184729036	184730919	ENST00000281453	intron	2	-	1883	ENSG00000151725	CENPU	21348	protein_coding	2494	1	NM_024629.4	NM_024629	4	q35.1	13	0	69.11	69.27	0.947044	0.998779	0.99769	-0.0506462	0.00108922	chr4:184729036-184730919
chr4	184730969	184734015	ENST00000281453	intron	1	-	3046	ENSG00000151725	CENPU	21348	protein_coding	2494	1	NM_024629.4	NM_024629	4	q35.1	13	0	48.32	50.08	0.845967	0.997554	0.964856	-0.118889	0.0326975	chr4:184730969-184734015
chr4	185143484	185144763	ENST00000281456	intron	1	+	1279	ENSG00000151729	SLC25A4	10990	protein_coding	4415	1	NM_001151.4	NM_001151	4	q35.1	4	0	98.9	102.21	0.876578	0.998225	0.967616	-0.091038	0.0306098	chr4:185143484-185144763
chr4	185145251	185145758	ENST00000281456	intron	2	+	507	ENSG00000151729	SLC25A4	10990	protein_coding	4415	1	NM_001151.4	NM_001151	4	q35.1	4	0	95.97	103.95	0.761527	0.986561	0.923232	-0.161706	0.0633284	chr4:185145251-185145758
chr4	185145900	185146813	ENST00000281456	intron	3	+	913	ENSG00000151729	SLC25A4	10990	protein_coding	4415	1	NM_001151.4	NM_001151	4	q35.1	4	1	151.52	159.6	0.841516	0.991928	0.949373	-0.107858	0.0425548	chr4:185145900-185146813
chr4	185162926	185164028	ENST00000458385	intron	4	-	1102	ENSG00000164323	CFAP97	29276	protein_coding	4851	1	NM_020827.3	NM_020827	4	q35.1	5	1	281.79	282.21	0.98927	0.999801	0.998512	-0.0092422	0.00128886	chr4:185162926-185164028
chr4	185164180	185175785	ENST00000458385	intron	3	-	11605	ENSG00000164323	CFAP97	29276	protein_coding	4851	1	NM_020827.3	NM_020827	4	q35.1	5	0	228.47	234.45	0.889085	0.999889	0.974493	-0.085409	0.0253956	chr4:185164180-185175785
chr4	185176052	185190142	ENST00000458385	intron	2	-	14090	ENSG00000164323	CFAP97	29276	protein_coding	4851	1	NM_020827.3	NM_020827	4	q35.1	5	0	211.15	218.68	0.88343	0.998009	0.965566	-0.082136	0.032443	chr4:185176052-185190142
chr4	185191213	185203897	ENST00000458385	intron	1	-	12684	ENSG00000164323	CFAP97	29276	protein_coding	4851	1	NM_020827.3	NM_020827	4	q35.1	5	0	77.03	140.44	0.419822	0.679586	0.54849	-0.128668	0.131095	chr4:185191213-185203897
chr4	185396951	185397149	ENST00000335174	intron	1	+	198	ENSG00000186352	ANKRD37	29593	protein_coding	784	1	NM_181726.4	NM_181726	4	q35.1	5	0	45.4	53.89	0.420288	0.959054	0.842457	-0.422169	0.116597	chr4:185396951-185397149
chr4	185397303	185398936	ENST00000335174	intron	2	+	1633	ENSG00000186352	ANKRD37	29593	protein_coding	784	1	NM_181726.4	NM_181726	4	q35.1	5	0	47.63	61.37	0.530189	0.96653	0.776112	-0.245923	0.190418	chr4:185397303-185398936
chr4	185399029	185399569	ENST00000335174	intron	3	+	540	ENSG00000186352	ANKRD37	29593	protein_coding	784	1	NM_181726.4	NM_181726	4	q35.1	5	0	64.53	76.4	0.386015	0.973005	0.844634	-0.458619	0.128372	chr4:185399029-185399569
chr4	185399774	185400016	ENST00000335174	intron	4	+	242	ENSG00000186352	ANKRD37	29593	protein_coding	784	1	NM_181726.4	NM_181726	4	q35.1	5	1	64.82	142.18	0.08286	0.694642	0.455901	-0.373041	0.238741	chr4:185399774-185400016
chr4	185400479	185403493	ENST00000264689	intron	11	-	3014	ENSG00000109775	UFSP2	25640	protein_coding	2361	1	NM_018359.5	NM_018359	4	q35.1	12	1	157.07	166.9	0.831303	0.994693	0.941102	-0.1098	0.0535905	chr4:185400479-185403493
chr4	185403619	185405779	ENST00000264689	intron	10	-	2160	ENSG00000109775	UFSP2	25640	protein_coding	2361	1	NM_018359.5	NM_018359	4	q35.1	12	0	178.27	180.53	0.947297	0.999534	0.987481	-0.0401839	0.0120526	chr4:185403619-185405779
chr4	185405857	185407935	ENST00000264689	intron	9	-	2078	ENSG00000109775	UFSP2	25640	protein_coding	2361	1	NM_018359.5	NM_018359	4	q35.1	12	0	136.44	142.03	0.887293	0.99398	0.960642	-0.0733487	0.0333379	chr4:185405857-185407935
chr4	185408061	185408270	ENST00000264689	intron	8	-	209	ENSG00000109775	UFSP2	25640	protein_coding	2361	1	NM_018359.5	NM_018359	4	q35.1	12	0	181.99	185.96	0.932885	0.997224	0.978651	-0.0457667	0.0185728	chr4:185408061-185408270
chr4	185408436	185413725	ENST00000264689	intron	7	-	5289	ENSG00000109775	UFSP2	25640	protein_coding	2361	1	NM_018359.5	NM_018359	4	q35.1	12	0	141.51	143.74	0.936413	0.99941	0.984486	-0.0480724	0.0149236	chr4:185408436-185413725
chr4	185413873	185415154	ENST00000264689	intron	6	-	1281	ENSG00000109775	UFSP2	25640	protein_coding	2361	1	NM_018359.5	NM_018359	4	q35.1	12	0	132.15	132.7	0.976318	0.999347	0.995855	-0.019537	0.00349192	chr4:185413873-185415154
chr4	185415348	185415709	ENST00000264689	intron	5	-	361	ENSG00000109775	UFSP2	25640	protein_coding	2361	1	NM_018359.5	NM_018359	4	q35.1	12	0	155.37	156.3	0.97206	0.999358	0.99405	-0.0219901	0.00530834	chr4:185415348-185415709
chr4	185415868	185418440	ENST00000264689	intron	4	-	2572	ENSG00000109775	UFSP2	25640	protein_coding	2361	1	NM_018359.5	NM_018359	4	q35.1	12	0	138.63	142.89	0.887735	0.999066	0.970187	-0.0824522	0.0288786	chr4:185415868-185418440
chr4	185418508	185418586	ENST00000264689	intron	3	-	78	ENSG00000109775	UFSP2	25640	protein_coding	2361	1	NM_018359.5	NM_018359	4	q35.1	12	0	140.22	142.86	0.928442	0.999234	0.98152	-0.0530783	0.0177137	chr4:185418508-185418586
chr4	185418771	185422484	ENST00000264689	intron	2	-	3713	ENSG00000109775	UFSP2	25640	protein_coding	2361	1	NM_018359.5	NM_018359	4	q35.1	12	0	114.23	115.55	0.944678	0.999657	0.988576	-0.043898	0.0110802	chr4:185418771-185422484
chr4	185422564	185425865	ENST00000264689	intron	1	-	3301	ENSG00000109775	UFSP2	25640	protein_coding	2361	1	NM_018359.5	NM_018359	4	q35.1	12	0	71.58	74.74	0.848777	0.996883	0.95772	-0.108943	0.0391632	chr4:185422564-185425865
chr4	186069249	186076612	ENST00000296795	intron	1	+	7363	ENSG00000164342	TLR3	11849	protein_coding	6015	1	NM_003265.3	NM_003265	4	q35.1	5	0	7.82	7.85	0.813034	0.982703	0.996178	-0.183144	-0.0134755	chr4:186069249-186076612
chr4	186077061	186078839	ENST00000296795	intron	2	+	1778	ENSG00000164342	TLR3	11849	protein_coding	6015	1	NM_003265.3	NM_003265	4	q35.1	5	0	6.95	7	0.835686	0.976837	0.992857	-0.157171	-0.0160203	chr4:186077061-186078839
chr4	186079032	186082319	ENST00000296795	intron	3	+	3287	ENSG00000164342	TLR3	11849	protein_coding	6015	1	NM_003265.3	NM_003265	4	q35.1	5	0	8.44	8.47	0.842425	0.981849	0.996458	-0.154033	-0.0146094	chr4:186079032-186082319
chr4	186084173	186084644	ENST00000296795	intron	4	+	471	ENSG00000164342	TLR3	11849	protein_coding	6015	1	NM_003265.3	NM_003265	4	q35.1	5	1	10.04	11.15	0.58188	0.989845	0.900448	-0.318568	0.0893963	chr4:186084173-186084644
chr4	186192038	186194499	ENST00000378802	intron	1	+	2461	ENSG00000145476	CYP4V2	23198	protein_coding	4657	1	NM_207352.4	NM_207352	4	q35.1	11	0	50.04	75.9	0.437412	0.836414	0.659289	-0.221876	0.177126	chr4:186192038-186194499
chr4	186194613	186196002	ENST00000378802	intron	2	+	1389	ENSG00000145476	CYP4V2	23198	protein_coding	4657	1	NM_207352.4	NM_207352	4	q35.1	11	0	46.22	52.51	0.659144	0.981496	0.880213	-0.22107	0.101283	chr4:186194613-186196002
chr4	186196089	186196939	ENST00000378802	intron	3	+	850	ENSG00000145476	CYP4V2	23198	protein_coding	4657	1	NM_207352.4	NM_207352	4	q35.1	11	0	60.63	67.23	0.672535	0.992924	0.90183	-0.229295	0.0910942	chr4:186196089-186196939
chr4	186197131	186197532	ENST00000378802	intron	4	+	401	ENSG00000145476	CYP4V2	23198	protein_coding	4657	1	NM_207352.4	NM_207352	4	q35.1	11	0	68.14	76.63	0.639838	0.987867	0.889208	-0.24937	0.098659	chr4:186197131-186197532
chr4	186197603	186198956	ENST00000378802	intron	5	+	1353	ENSG00000145476	CYP4V2	23198	protein_coding	4657	1	NM_207352.4	NM_207352	4	q35.1	11	0	75.15	78.63	0.829278	0.994569	0.955742	-0.126464	0.0388267	chr4:186197603-186198956
chr4	186199084	186201156	ENST00000378802	intron	6	+	2072	ENSG00000145476	CYP4V2	23198	protein_coding	4657	1	NM_207352.4	NM_207352	4	q35.1	11	0	82.64	84.64	0.874162	0.999431	0.976371	-0.102209	0.0230601	chr4:186199084-186201156
chr4	186201343	186205199	ENST00000378802	intron	7	+	3856	ENSG00000145476	CYP4V2	23198	protein_coding	4657	1	NM_207352.4	NM_207352	4	q35.1	11	0	61.07	72.03	0.469878	0.993635	0.847841	-0.377964	0.145794	chr4:186201343-186205199
chr4	186205303	186208864	ENST00000378802	intron	8	+	3561	ENSG00000145476	CYP4V2	23198	protein_coding	4657	1	NM_207352.4	NM_207352	4	q35.1	11	0	74.64	75.67	0.925784	0.99896	0.986388	-0.0606045	0.0125714	chr4:186205303-186208864
chr4	186209000	186209092	ENST00000378802	intron	9	+	92	ENSG00000145476	CYP4V2	23198	protein_coding	4657	1	NM_207352.4	NM_207352	4	q35.1	11	0	76.03	82.41	0.798882	0.989792	0.922582	-0.1237	0.0672095	chr4:186209000-186209092
chr4	186209273	186210468	ENST00000378802	intron	10	+	1195	ENSG00000145476	CYP4V2	23198	protein_coding	4657	1	NM_207352.4	NM_207352	4	q35.1	11	1	71.79	75	0.859438	0.996995	0.9572	-0.0977622	0.0397946	chr4:186209273-186210468
chr4	189941072	189943201	ENST00000226798	intron	1	+	2129	ENSG00000109536	FRG1	3954	protein_coding	978	1	NM_004477.3	NM_004477	4	q35.2	9	0	227.88	230.88	0.942441	0.999906	0.987006	-0.0445656	0.0128993	chr4:189941072-189943201
chr4	189943273	189952161	ENST00000226798	intron	2	+	8888	ENSG00000109536	FRG1	3954	protein_coding	978	1	NM_004477.3	NM_004477	4	q35.2	9	0	259.55	261.79	0.969583	0.998905	0.991444	-0.0218604	0.00746174	chr4:189943273-189952161
chr4	189952288	189953067	ENST00000226798	intron	3	+	779	ENSG00000109536	FRG1	3954	protein_coding	978	1	NM_004477.3	NM_004477	4	q35.2	9	0	224.3	246.7	0.782205	0.983588	0.909201	-0.126996	0.0743861	chr4:189952288-189953067
chr4	189953126	189955036	ENST00000226798	intron	4	+	1910	ENSG00000109536	FRG1	3954	protein_coding	978	1	NM_004477.3	NM_004477	4	q35.2	9	0	194.14	194.97	0.977376	0.999621	0.995743	-0.0183668	0.0038781	chr4:189953126-189955036
chr4	189955152	189957397	ENST00000226798	intron	5	+	2245	ENSG00000109536	FRG1	3954	protein_coding	978	1	NM_004477.3	NM_004477	4	q35.2	9	0	255.1	279.21	0.796873	0.98467	0.913649	-0.116777	0.071021	chr4:189955152-189957397
chr4	189957503	189960747	ENST00000226798	intron	6	+	3244	ENSG00000109536	FRG1	3954	protein_coding	978	1	NM_004477.3	NM_004477	4	q35.2	9	0	284.67	293.75	0.892841	0.999163	0.969089	-0.0762482	0.0300734	chr4:189957503-189960747
chr4	189960840	189961821	ENST00000226798	intron	7	+	981	ENSG00000109536	FRG1	3954	protein_coding	978	1	NM_004477.3	NM_004477	4	q35.2	9	0	253.63	259.37	0.934418	0.997459	0.977869	-0.0434512	0.0195898	chr4:189960840-189961821
chr4	189961933	189963092	ENST00000226798	intron	8	+	1159	ENSG00000109536	FRG1	3954	protein_coding	978	1	NM_004477.3	NM_004477	4	q35.2	9	1	197.18	200.48	0.940569	0.999181	0.98354	-0.0429703	0.015642	chr4:189961933-189963092
chr5	66597019	66759708	ENST00000403625	intron	1	+	162689	ENSG00000069020	MAST4	19037	protein_coding	10677	1	NM_001164664.2	NM_001393524	5	q12.3	29	0	NA	NA	NA	NA	NA	NA	NA	chr5:66597019-66759708
chr5	66759863	66788669	ENST00000403625	intron	2	+	28806	ENSG00000069020	MAST4	19037	protein_coding	10677	1	NM_001164664.2	NM_001393524	5	q12.3	29	0	NA	NA	NA	NA	NA	NA	NA	chr5:66759863-66788669
chr5	66788795	66899950	ENST00000403625	intron	3	+	111155	ENSG00000069020	MAST4	19037	protein_coding	10677	1	NM_001164664.2	NM_001393524	5	q12.3	29	0	NA	NA	NA	NA	NA	NA	NA	chr5:66788795-66899950
chr5	66899983	67054403	ENST00000403625	intron	4	+	154420	ENSG00000069020	MAST4	19037	protein_coding	10677	1	NM_001164664.2	NM_001393524	5	q12.3	29	0	NA	NA	NA	NA	NA	NA	NA	chr5:66899983-67054403
chr5	67054493	67090161	ENST00000403625	intron	5	+	35668	ENSG00000069020	MAST4	19037	protein_coding	10677	1	NM_001164664.2	NM_001393524	5	q12.3	29	0	12.25	12.38	0.839062	0.986944	0.989499	-0.150438	-0.00255494	chr5:67054493-67090161
chr5	67090232	67095596	ENST00000403625	intron	6	+	5364	ENSG00000069020	MAST4	19037	protein_coding	10677	1	NM_001164664.2	NM_001393524	5	q12.3	29	0	8.42	8.56	0.812334	0.983299	0.983645	-0.17131	-0.000346235	chr5:67090232-67095596
chr5	67095676	67100434	ENST00000403625	intron	7	+	4758	ENSG00000069020	MAST4	19037	protein_coding	10677	1	NM_001164664.2	NM_001393524	5	q12.3	29	0	10.15	10.16	0.838304	0.986363	0.999016	-0.160712	-0.0126526	chr5:67095676-67100434
chr5	67100593	67102535	ENST00000403625	intron	8	+	1942	ENSG00000069020	MAST4	19037	protein_coding	10677	1	NM_001164664.2	NM_001393524	5	q12.3	29	0	10.66	10.66	0.842867	0.9874	1	-0.157133	-0.0125997	chr5:67100593-67102535
chr5	67102612	67104365	ENST00000403625	intron	9	+	1753	ENSG00000069020	MAST4	19037	protein_coding	10677	1	NM_001164664.2	NM_001393524	5	q12.3	29	0	9.4	9.45	0.81633	0.988853	0.994709	-0.178379	-0.00585558	chr5:67102612-67104365
chr5	67104576	67110097	ENST00000403625	intron	10	+	5521	ENSG00000069020	MAST4	19037	protein_coding	10677	1	NM_001164664.2	NM_001393524	5	q12.3	29	0	8.45	8.45	0.85063	0.981283	1	-0.14937	-0.0187174	chr5:67104576-67110097
chr5	67110200	67114086	ENST00000403625	intron	11	+	3886	ENSG00000069020	MAST4	19037	protein_coding	10677	1	NM_001164664.2	NM_001393524	5	q12.3	29	0	11.7	11.71	0.843067	0.989899	0.999146	-0.15608	-0.00924716	chr5:67110200-67114086
chr5	67114220	67118681	ENST00000403625	intron	12	+	4461	ENSG00000069020	MAST4	19037	protein_coding	10677	1	NM_001164664.2	NM_001393524	5	q12.3	29	0	12.89	12.89	0.88172	0.988591	1	-0.11828	-0.0114092	chr5:67114220-67118681
chr5	67118750	67121016	ENST00000403625	intron	13	+	2266	ENSG00000069020	MAST4	19037	protein_coding	10677	1	NM_001164664.2	NM_001393524	5	q12.3	29	0	11.92	12.04	0.824034	0.993857	0.990033	-0.165999	0.00382339	chr5:67118750-67121016
chr5	67121103	67130209	ENST00000403625	intron	14	+	9106	ENSG00000069020	MAST4	19037	protein_coding	10677	1	NM_001164664.2	NM_001393524	5	q12.3	29	0	11.73	11.84	0.776329	0.996302	0.990709	-0.21438	0.00559279	chr5:67121103-67130209
chr5	67130419	67131812	ENST00000403625	intron	15	+	1393	ENSG00000069020	MAST4	19037	protein_coding	10677	1	NM_001164664.2	NM_001393524	5	q12.3	29	0	8.71	8.74	0.844106	0.982902	0.996568	-0.152461	-0.0136652	chr5:67130419-67131812
chr5	67131952	67133513	ENST00000403625	intron	16	+	1561	ENSG00000069020	MAST4	19037	protein_coding	10677	1	NM_001164664.2	NM_001393524	5	q12.3	29	0	10.07	10.15	0.855916	0.981992	0.992118	-0.136203	-0.0101264	chr5:67131952-67133513
chr5	67133647	67134522	ENST00000403625	intron	17	+	875	ENSG00000069020	MAST4	19037	protein_coding	10677	1	NM_001164664.2	NM_001393524	5	q12.3	29	0	9.93	9.95	0.825665	0.985958	0.99799	-0.172325	-0.0120324	chr5:67133647-67134522
chr5	67134689	67136562	ENST00000403625	intron	18	+	1873	ENSG00000069020	MAST4	19037	protein_coding	10677	1	NM_001164664.2	NM_001393524	5	q12.3	29	0	9.95	9.97	0.821931	0.986227	0.997994	-0.176063	-0.0117665	chr5:67134689-67136562
chr5	67136665	67142114	ENST00000403625	intron	19	+	5449	ENSG00000069020	MAST4	19037	protein_coding	10677	1	NM_001164664.2	NM_001393524	5	q12.3	29	0	12.64	12.68	0.860158	0.987855	0.996845	-0.136687	-0.00899066	chr5:67136665-67142114
chr5	67142238	67142420	ENST00000403625	intron	20	+	182	ENSG00000069020	MAST4	19037	protein_coding	10677	1	NM_001164664.2	NM_001393524	5	q12.3	29	0	12.19	12.25	0.864816	0.988345	0.995102	-0.130286	-0.00675748	chr5:67142238-67142420
chr5	67142534	67144668	ENST00000403625	intron	21	+	2134	ENSG00000069020	MAST4	19037	protein_coding	10677	1	NM_001164664.2	NM_001393524	5	q12.3	29	0	13.25	13.55	0.780778	0.992956	0.97786	-0.197081	0.0150965	chr5:67142534-67144668
chr5	67144797	67145143	ENST00000403625	intron	22	+	346	ENSG00000069020	MAST4	19037	protein_coding	10677	1	NM_001164664.2	NM_001393524	5	q12.3	29	0	13.6	13.6	0.888407	0.988517	1	-0.111593	-0.0114825	chr5:67144797-67145143
chr5	67145380	67149388	ENST00000403625	intron	23	+	4008	ENSG00000069020	MAST4	19037	protein_coding	10677	1	NM_001164664.2	NM_001393524	5	q12.3	29	0	NA	NA	NA	NA	NA	NA	NA	chr5:67145380-67149388
chr5	67149590	67152636	ENST00000403625	intron	24	+	3046	ENSG00000069020	MAST4	19037	protein_coding	10677	1	NM_001164664.2	NM_001393524	5	q12.3	29	0	NA	NA	NA	NA	NA	NA	NA	chr5:67149590-67152636
chr5	67152867	67153457	ENST00000403625	intron	25	+	590	ENSG00000069020	MAST4	19037	protein_coding	10677	1	NM_001164664.2	NM_001393524	5	q12.3	29	0	11.25	11.29	0.855299	0.987429	0.996457	-0.141158	-0.00902781	chr5:67152867-67153457
chr5	67153581	67160455	ENST00000403625	intron	26	+	6874	ENSG00000069020	MAST4	19037	protein_coding	10677	1	NM_001164664.2	NM_001393524	5	q12.3	29	0	13.89	14.77	0.731928	0.990595	0.94042	-0.208492	0.0501755	chr5:67153581-67160455
chr5	67160593	67162606	ENST00000403625	intron	27	+	2013	ENSG00000069020	MAST4	19037	protein_coding	10677	1	NM_001164664.2	NM_001393524	5	q12.3	29	0	15.32	15.38	0.862952	0.992748	0.996099	-0.133147	-0.00335085	chr5:67160593-67162606
chr5	67162789	67163146	ENST00000403625	intron	28	+	357	ENSG00000069020	MAST4	19037	protein_coding	10677	1	NM_001164664.2	NM_001393524	5	q12.3	29	1	15.78	16.01	0.848202	0.992753	0.985634	-0.137432	0.00711914	chr5:67162789-67163146
chr5	134197845	134199085	ENST00000481195	intron	6	-	1240	ENSG00000113575	PPP2CA	9299	protein_coding	4582	1	NM_002715.4	NM_002715	5	q31.1	7	1	935.05	936	0.994265	0.999959	0.998985	-0.00471998	0.000973663	chr5:134197845-134199085
chr5	134199205	134200334	ENST00000481195	intron	5	-	1129	ENSG00000113575	PPP2CA	9299	protein_coding	4582	1	NM_002715.4	NM_002715	5	q31.1	7	0	836.04	908.82	0.788207	0.991288	0.919918	-0.131711	0.0713702	chr5:134199205-134200334
chr5	134200497	134200984	ENST00000481195	intron	4	-	487	ENSG00000113575	PPP2CA	9299	protein_coding	4582	1	NM_002715.4	NM_002715	5	q31.1	7	0	686.04	750.89	0.728914	0.997058	0.913636	-0.184722	0.0834218	chr5:134200497-134200984
chr5	134201075	134201847	ENST00000481195	intron	3	-	772	ENSG00000113575	PPP2CA	9299	protein_coding	4582	1	NM_002715.4	NM_002715	5	q31.1	7	0	610.15	628.74	0.935571	0.991483	0.970433	-0.0348622	0.0210498	chr5:134201075-134201847
chr5	134202022	134205921	ENST00000481195	intron	2	-	3899	ENSG00000113575	PPP2CA	9299	protein_coding	4582	1	NM_002715.4	NM_002715	5	q31.1	7	0	743.64	781.89	0.913827	0.978607	0.95108	-0.0372531	0.0275265	chr5:134202022-134205921
chr5	134206132	134225759	ENST00000481195	intron	1	-	19627	ENSG00000113575	PPP2CA	9299	protein_coding	4582	1	NM_002715.4	NM_002715	5	q31.1	7	0	787.16	830.86	0.916543	0.973936	0.947404	-0.0308613	0.0265322	chr5:134206132-134225759
chr5	16666794	16668276	ENST00000513610	intron	40	-	1482	ENSG00000145555	MYO10	7593	protein_coding	11442	1	NM_012334.3	NM_012334	5	p15.1	41	1	143.51	144.71	0.954013	0.99961	0.991708	-0.0376942	0.00790272	chr5:16666794-16668276
chr5	16668469	16670525	ENST00000513610	intron	39	-	2056	ENSG00000145555	MYO10	7593	protein_coding	11442	1	NM_012334.3	NM_012334	5	p15.1	41	0	132.79	139.3	0.865223	0.993754	0.953266	-0.0880432	0.0404881	chr5:16668469-16670525
chr5	16670979	16671421	ENST00000513610	intron	38	-	442	ENSG00000145555	MYO10	7593	protein_coding	11442	1	NM_012334.3	NM_012334	5	p15.1	41	0	177.88	182.08	0.922547	0.998523	0.976933	-0.054386	0.0215896	chr5:16670979-16671421
chr5	16671543	16672688	ENST00000513610	intron	37	-	1145	ENSG00000145555	MYO10	7593	protein_coding	11442	1	NM_012334.3	NM_012334	5	p15.1	41	0	149.88	151.29	0.955592	0.999451	0.99068	-0.0350883	0.00877087	chr5:16671543-16672688
chr5	16672826	16673681	ENST00000513610	intron	36	-	855	ENSG00000145555	MYO10	7593	protein_coding	11442	1	NM_012334.3	NM_012334	5	p15.1	41	0	128.07	129.05	0.965006	0.998791	0.992406	-0.0274	0.00638447	chr5:16672826-16673681
chr5	16673890	16674852	ENST00000513610	intron	35	-	962	ENSG00000145555	MYO10	7593	protein_coding	11442	1	NM_012334.3	NM_012334	5	p15.1	41	0	124.6	125.19	0.966306	0.99942	0.995287	-0.0289815	0.00413308	chr5:16673890-16674852
chr5	16675151	16676030	ENST00000513610	intron	34	-	879	ENSG00000145555	MYO10	7593	protein_coding	11442	1	NM_012334.3	NM_012334	5	p15.1	41	0	166.15	166.63	0.981554	0.999332	0.997119	-0.0155654	0.00221257	chr5:16675151-16676030
chr5	16676155	16679946	ENST00000513610	intron	33	-	3791	ENSG00000145555	MYO10	7593	protein_coding	11442	1	NM_012334.3	NM_012334	5	p15.1	41	0	183.73	186.12	0.94176	0.999904	0.987159	-0.0453985	0.012745	chr5:16676155-16679946
chr5	16680105	16681308	ENST00000513610	intron	32	-	1203	ENSG00000145555	MYO10	7593	protein_coding	11442	1	NM_012334.3	NM_012334	5	p15.1	41	0	148.34	151.56	0.917691	0.999807	0.978754	-0.0610634	0.0210532	chr5:16680105-16681308
chr5	16681504	16681870	ENST00000513610	intron	31	-	366	ENSG00000145555	MYO10	7593	protein_coding	11442	1	NM_012334.3	NM_012334	5	p15.1	41	0	125.95	126.55	0.973026	0.999381	0.995259	-0.0222329	0.00412224	chr5:16681504-16681870
chr5	16682014	16683879	ENST00000513610	intron	30	-	1865	ENSG00000145555	MYO10	7593	protein_coding	11442	1	NM_012334.3	NM_012334	5	p15.1	41	0	114.34	115.75	0.93783	0.999225	0.987819	-0.0499889	0.011406	chr5:16682014-16683879
chr5	16683936	16685737	ENST00000513610	intron	29	-	1801	ENSG00000145555	MYO10	7593	protein_coding	11442	1	NM_012334.3	NM_012334	5	p15.1	41	0	117.53	118.19	0.968088	0.999357	0.994416	-0.0263282	0.00494111	chr5:16683936-16685737
chr5	16685832	16689823	ENST00000513610	intron	28	-	3991	ENSG00000145555	MYO10	7593	protein_coding	11442	1	NM_012334.3	NM_012334	5	p15.1	41	0	129.63	130.62	0.964221	0.999506	0.992421	-0.0282002	0.00708547	chr5:16685832-16689823
chr5	16689920	16694370	ENST00000513610	intron	27	-	4450	ENSG00000145555	MYO10	7593	protein_coding	11442	1	NM_012334.3	NM_012334	5	p15.1	41	0	139.93	140.52	0.976325	0.999079	0.995801	-0.0194759	0.00327725	chr5:16689920-16694370
chr5	16694615	16699449	ENST00000513610	intron	26	-	4834	ENSG00000145555	MYO10	7593	protein_coding	11442	1	NM_012334.3	NM_012334	5	p15.1	41	0	96.81	97.92	0.94771	0.998899	0.988664	-0.040954	0.0102343	chr5:16694615-16699449
chr5	16699574	16700962	ENST00000513610	intron	25	-	1388	ENSG00000145555	MYO10	7593	protein_coding	11442	1	NM_012334.3	NM_012334	5	p15.1	41	0	114.93	115.81	0.962684	0.999091	0.992401	-0.0297178	0.00668942	chr5:16699574-16700962
chr5	16701839	16702542	ENST00000513610	intron	24	-	703	ENSG00000145555	MYO10	7593	protein_coding	11442	1	NM_012334.3	NM_012334	5	p15.1	41	0	112.74	113.4	0.967347	0.998938	0.99418	-0.0268326	0.00475802	chr5:16701839-16702542
chr5	16702589	16702924	ENST00000513610	intron	23	-	335	ENSG00000145555	MYO10	7593	protein_coding	11442	1	NM_012334.3	NM_012334	5	p15.1	41	0	87.41	88.62	0.919219	0.999578	0.986346	-0.0671273	0.013232	chr5:16702589-16702924
chr5	16703159	16704578	ENST00000513610	intron	22	-	1419	ENSG00000145555	MYO10	7593	protein_coding	11442	1	NM_012334.3	NM_012334	5	p15.1	41	0	111.08	111.47	0.97955	0.998427	0.996501	-0.0169516	0.00192522	chr5:16703159-16704578
chr5	16704686	16710907	ENST00000513610	intron	21	-	6221	ENSG00000145555	MYO10	7593	protein_coding	11442	1	NM_012334.3	NM_012334	5	p15.1	41	0	89.11	89.59	0.956179	0.999279	0.994642	-0.0384631	0.00463666	chr5:16704686-16710907
chr5	16711023	16711120	ENST00000513610	intron	20	-	97	ENSG00000145555	MYO10	7593	protein_coding	11442	1	NM_012334.3	NM_012334	5	p15.1	41	0	84.26	94.77	0.638661	0.999729	0.8891	-0.250439	0.110629	chr5:16711023-16711120
chr5	16711246	16754827	ENST00000513610	intron	19	-	43581	ENSG00000145555	MYO10	7593	protein_coding	11442	1	NM_012334.3	NM_012334	5	p15.1	41	0	124	128.49	0.878354	0.998451	0.965056	-0.086702	0.0333955	chr5:16711246-16754827
chr5	16754909	16758117	ENST00000513610	intron	18	-	3208	ENSG00000145555	MYO10	7593	protein_coding	11442	1	NM_012334.3	NM_012334	5	p15.1	41	0	123.29	127.04	0.899817	0.998978	0.970482	-0.0706645	0.028496	chr5:16754909-16758117
chr5	16758227	16761463	ENST00000513610	intron	17	-	3236	ENSG00000145555	MYO10	7593	protein_coding	11442	1	NM_012334.3	NM_012334	5	p15.1	41	0	117.23	119.12	0.937326	0.999689	0.984134	-0.0468073	0.0155557	chr5:16758227-16761463
chr5	16761547	16762044	ENST00000513610	intron	16	-	497	ENSG00000145555	MYO10	7593	protein_coding	11442	1	NM_012334.3	NM_012334	5	p15.1	41	0	93.68	98.51	0.84335	0.997547	0.950969	-0.10762	0.0465771	chr5:16761547-16762044
chr5	16762114	16762544	ENST00000513610	intron	15	-	430	ENSG00000145555	MYO10	7593	protein_coding	11442	1	NM_012334.3	NM_012334	5	p15.1	41	0	110.78	114.77	0.871017	0.998472	0.965235	-0.0942175	0.033237	chr5:16762114-16762544
chr5	16762638	16763480	ENST00000513610	intron	14	-	842	ENSG00000145555	MYO10	7593	protein_coding	11442	1	NM_012334.3	NM_012334	5	p15.1	41	0	118.27	119.01	0.969736	0.999281	0.993782	-0.0240464	0.00549909	chr5:16762638-16763480
chr5	16763548	16763654	ENST00000513610	intron	13	-	106	ENSG00000145555	MYO10	7593	protein_coding	11442	1	NM_012334.3	NM_012334	5	p15.1	41	0	122.41	122.97	0.975032	0.99864	0.995446	-0.0204139	0.00319408	chr5:16763548-16763654
chr5	16763756	16764249	ENST00000513610	intron	12	-	493	ENSG00000145555	MYO10	7593	protein_coding	11442	1	NM_012334.3	NM_012334	5	p15.1	41	0	97.23	97.82	0.962785	0.999368	0.993969	-0.0311832	0.0053998	chr5:16763756-16764249
chr5	16764397	16766079	ENST00000513610	intron	11	-	1682	ENSG00000145555	MYO10	7593	protein_coding	11442	1	NM_012334.3	NM_012334	5	p15.1	41	0	120.22	122.95	0.923071	0.998556	0.977796	-0.0547249	0.0207606	chr5:16764397-16766079
chr5	16766199	16769073	ENST00000513610	intron	10	-	2874	ENSG00000145555	MYO10	7593	protein_coding	11442	1	NM_012334.3	NM_012334	5	p15.1	41	0	97.95	98.01	0.980917	0.998645	0.999388	-0.0184703	-0.000742941	chr5:16766199-16769073
chr5	16769204	16779544	ENST00000513610	intron	9	-	10340	ENSG00000145555	MYO10	7593	protein_coding	11442	1	NM_012334.3	NM_012334	5	p15.1	41	0	129.26	129.81	0.977061	0.999379	0.995763	-0.018702	0.0036162	chr5:16769204-16779544
chr5	16779649	16780523	ENST00000513610	intron	8	-	874	ENSG00000145555	MYO10	7593	protein_coding	11442	1	NM_012334.3	NM_012334	5	p15.1	41	0	127.42	139.37	0.796298	0.980483	0.914257	-0.117959	0.0662259	chr5:16779649-16780523
chr5	16780609	16780727	ENST00000513610	intron	7	-	118	ENSG00000145555	MYO10	7593	protein_coding	11442	1	NM_012334.3	NM_012334	5	p15.1	41	0	111.07	111.64	0.967393	0.999183	0.994894	-0.0275018	0.00428858	chr5:16780609-16780727
chr5	16780742	16781704	ENST00000513610	intron	6	-	962	ENSG00000145555	MYO10	7593	protein_coding	11442	1	NM_012334.3	NM_012334	5	p15.1	41	0	110.63	112.25	0.943268	0.99822	0.985568	-0.0422996	0.0126523	chr5:16780742-16781704
chr5	16781830	16783334	ENST00000513610	intron	5	-	1504	ENSG00000145555	MYO10	7593	protein_coding	11442	1	NM_012334.3	NM_012334	5	p15.1	41	0	112.88	114.52	0.935044	0.999572	0.985679	-0.0506349	0.0138931	chr5:16781830-16783334
chr5	16783470	16794645	ENST00000513610	intron	4	-	11175	ENSG00000145555	MYO10	7593	protein_coding	11442	1	NM_012334.3	NM_012334	5	p15.1	41	0	96.77	99.48	0.900518	0.998839	0.972758	-0.0722402	0.0260805	chr5:16783470-16794645
chr5	16794834	16818008	ENST00000513610	intron	3	-	23174	ENSG00000145555	MYO10	7593	protein_coding	11442	1	NM_012334.3	NM_012334	5	p15.1	41	0	117.77	125.14	0.792984	0.998679	0.941106	-0.148122	0.057573	chr5:16794834-16818008
chr5	16818168	16877608	ENST00000513610	intron	2	-	59440	ENSG00000145555	MYO10	7593	protein_coding	11442	1	NM_012334.3	NM_012334	5	p15.1	41	0	123.64	129.3	0.861595	0.998248	0.956226	-0.0946308	0.0420223	chr5:16818168-16877608
chr5	16877708	16935787	ENST00000513610	intron	1	-	58079	ENSG00000145555	MYO10	7593	protein_coding	11442	1	NM_012334.3	NM_012334	5	p15.1	41	0	86.77	92.82	0.808686	0.996147	0.93482	-0.126134	0.061327	chr5:16877708-16935787
chr5	33527367	33534832	ENST00000504830	intron	23	-	7465	ENSG00000151388	ADAMTS12	14605	protein_coding	8572	1	NM_030955.4	NM_030955	5	p13.2	24	1	183.67	187.63	0.934207	0.99818	0.978895	-0.044688	0.0192858	chr5:33527367-33534832
chr5	33534993	33546058	ENST00000504830	intron	22	-	11065	ENSG00000151388	ADAMTS12	14605	protein_coding	8572	1	NM_030955.4	NM_030955	5	p13.2	24	0	157.47	158.21	0.970147	0.999585	0.995323	-0.0251753	0.00426265	chr5:33534993-33546058
chr5	33546203	33549206	ENST00000504830	intron	21	-	3003	ENSG00000151388	ADAMTS12	14605	protein_coding	8572	1	NM_030955.4	NM_030955	5	p13.2	24	0	135.64	137.48	0.942616	0.998858	0.986616	-0.0440006	0.0122422	chr5:33546203-33549206
chr5	33549384	33561026	ENST00000504830	intron	20	-	11642	ENSG00000151388	ADAMTS12	14605	protein_coding	8572	1	NM_030955.4	NM_030955	5	p13.2	24	0	109.26	118.36	0.779957	0.99085	0.923116	-0.143159	0.0677344	chr5:33549384-33561026
chr5	33561180	33576053	ENST00000504830	intron	19	-	14873	ENSG00000151388	ADAMTS12	14605	protein_coding	8572	1	NM_030955.4	NM_030955	5	p13.2	24	0	131.84	141.03	0.786875	0.994995	0.934837	-0.147961	0.060158	chr5:33561180-33576053
chr5	33577161	33588598	ENST00000504830	intron	18	-	11437	ENSG00000151388	ADAMTS12	14605	protein_coding	8572	1	NM_030955.4	NM_030955	5	p13.2	24	0	140.12	150.38	0.803121	0.995223	0.931773	-0.128652	0.0634499	chr5:33577161-33588598
chr5	33588810	33595933	ENST00000504830	intron	17	-	7123	ENSG00000151388	ADAMTS12	14605	protein_coding	8572	1	NM_030955.4	NM_030955	5	p13.2	24	0	121.88	122.04	0.980952	0.999106	0.998689	-0.0177371	0.000416557	chr5:33588810-33595933
chr5	33596061	33614237	ENST00000504830	intron	16	-	18176	ENSG00000151388	ADAMTS12	14605	protein_coding	8572	1	NM_030955.4	NM_030955	5	p13.2	24	0	121.03	131.19	0.750363	0.998032	0.922555	-0.172192	0.0754769	chr5:33596061-33614237
chr5	33614377	33615827	ENST00000504830	intron	15	-	1450	ENSG00000151388	ADAMTS12	14605	protein_coding	8572	1	NM_030955.4	NM_030955	5	p13.2	24	0	161.55	161.6	0.989663	0.999076	0.999691	-0.0100274	-0.00061474	chr5:33614377-33615827
chr5	33616073	33624230	ENST00000504830	intron	14	-	8157	ENSG00000151388	ADAMTS12	14605	protein_coding	8572	1	NM_030955.4	NM_030955	5	p13.2	24	0	176.78	187.26	0.852188	0.993921	0.944035	-0.0918472	0.0498855	chr5:33616073-33624230
chr5	33624352	33630779	ENST00000504830	intron	13	-	6427	ENSG00000151388	ADAMTS12	14605	protein_coding	8572	1	NM_030955.4	NM_030955	5	p13.2	24	0	132	151.86	0.728351	0.964814	0.869222	-0.140871	0.095592	chr5:33624352-33630779
chr5	33630914	33637576	ENST00000504830	intron	12	-	6662	ENSG00000151388	ADAMTS12	14605	protein_coding	8572	1	NM_030955.4	NM_030955	5	p13.2	24	0	134.42	137.6	0.920559	0.99854	0.97689	-0.056331	0.0216506	chr5:33630914-33637576
chr5	33637747	33641809	ENST00000504830	intron	11	-	4062	ENSG00000151388	ADAMTS12	14605	protein_coding	8572	1	NM_030955.4	NM_030955	5	p13.2	24	0	137.84	138.26	0.974535	0.999346	0.996962	-0.0224276	0.00238364	chr5:33637747-33641809
chr5	33641956	33643377	ENST00000504830	intron	10	-	1421	ENSG00000151388	ADAMTS12	14605	protein_coding	8572	1	NM_030955.4	NM_030955	5	p13.2	24	0	137.47	138.62	0.958066	0.99952	0.991704	-0.0336383	0.00781628	chr5:33641956-33643377
chr5	33643471	33648821	ENST00000504830	intron	9	-	5350	ENSG00000151388	ADAMTS12	14605	protein_coding	8572	1	NM_030955.4	NM_030955	5	p13.2	24	0	126.07	126.44	0.974397	0.999449	0.997074	-0.0226763	0.00237538	chr5:33643471-33648821
chr5	33648967	33649553	ENST00000504830	intron	8	-	586	ENSG00000151388	ADAMTS12	14605	protein_coding	8572	1	NM_030955.4	NM_030955	5	p13.2	24	0	120.93	121.08	0.980454	0.999117	0.998761	-0.018307	0.000355423	chr5:33648967-33649553
chr5	33649698	33658183	ENST00000504830	intron	7	-	8485	ENSG00000151388	ADAMTS12	14605	protein_coding	8572	1	NM_030955.4	NM_030955	5	p13.2	24	0	110.95	118.16	0.844517	0.987567	0.938981	-0.0944644	0.0485861	chr5:33649698-33658183
chr5	33658334	33661915	ENST00000504830	intron	6	-	3581	ENSG00000151388	ADAMTS12	14605	protein_coding	8572	1	NM_030955.4	NM_030955	5	p13.2	24	0	158.7	166.05	0.865991	0.996753	0.955736	-0.0897451	0.0410173	chr5:33658334-33661915
chr5	33662041	33683017	ENST00000504830	intron	5	-	20976	ENSG00000151388	ADAMTS12	14605	protein_coding	8572	1	NM_030955.4	NM_030955	5	p13.2	24	0	135.25	137.63	0.924368	0.999778	0.982707	-0.0583397	0.0170708	chr5:33662041-33683017
chr5	33683102	33683858	ENST00000504830	intron	4	-	756	ENSG00000151388	ADAMTS12	14605	protein_coding	8572	1	NM_030955.4	NM_030955	5	p13.2	24	0	119.78	119.96	0.979744	0.999282	0.998499	-0.0187555	0.000782272	chr5:33683102-33683858
chr5	33684056	33751403	ENST00000504830	intron	3	-	67347	ENSG00000151388	ADAMTS12	14605	protein_coding	8572	1	NM_030955.4	NM_030955	5	p13.2	24	0	159.99	234.34	0.417709	0.857654	0.682726	-0.265017	0.174928	chr5:33684056-33751403
chr5	33751549	33881118	ENST00000504830	intron	2	-	129569	ENSG00000151388	ADAMTS12	14605	protein_coding	8572	1	NM_030955.4	NM_030955	5	p13.2	24	0	227.04	254.86	0.706531	0.980836	0.890842	-0.184311	0.0899942	chr5:33751549-33881118
chr5	33881481	33891729	ENST00000504830	intron	1	-	10248	ENSG00000151388	ADAMTS12	14605	protein_coding	8572	1	NM_030955.4	NM_030955	5	p13.2	24	0	170.21	173.16	0.927563	0.999796	0.982964	-0.0554003	0.0168325	chr5:33881481-33891729
chr5	75379474	75381071	ENST00000643780	intron	16	-	1597	ENSG00000113163	CERT1	2205	protein_coding	3868	1	NM_001379029.1	NM_001379029	5	q13.3	17	1	109.25	112.18	0.901309	0.998504	0.973881	-0.0725723	0.0246227	chr5:75379474-75381071
chr5	75381202	75381948	ENST00000643780	intron	15	-	746	ENSG00000113163	CERT1	2205	protein_coding	3868	1	NM_001379029.1	NM_001379029	5	q13.3	17	0	121.41	122.3	0.96381	0.999133	0.992723	-0.0289133	0.00640997	chr5:75381202-75381948
chr5	75382078	75384641	ENST00000643780	intron	14	-	2563	ENSG00000113163	CERT1	2205	protein_coding	3868	1	NM_001379029.1	NM_001379029	5	q13.3	17	0	110.27	112.49	0.896701	0.999907	0.980265	-0.0835639	0.0196425	chr5:75382078-75384641
chr5	75384713	75385901	ENST00000643780	intron	13	-	1188	ENSG00000113163	CERT1	2205	protein_coding	3868	1	NM_001379029.1	NM_001379029	5	q13.3	17	0	107.42	107.45	0.990353	0.997726	0.999721	-0.00936751	-0.00199486	chr5:75384713-75385901
chr5	75386035	75389591	ENST00000643780	intron	12	-	3556	ENSG00000113163	CERT1	2205	protein_coding	3868	1	NM_001379029.1	NM_001379029	5	q13.3	17	0	105.92	108.96	0.872374	0.999784	0.9721	-0.0997263	0.0276839	chr5:75386035-75389591
chr5	75389688	75399309	ENST00000643780	intron	11	-	9621	ENSG00000113163	CERT1	2205	protein_coding	3868	1	NM_001379029.1	NM_001379029	5	q13.3	17	0	23.66	116.66	0.104197	0.337988	0.202812	-0.0986142	0.135176	chr5:75389688-75399309
chr5	75399388	75400204	ENST00000643780	intron	10	-	816	ENSG00000113163	CERT1	2205	protein_coding	3868	1	NM_001379029.1	NM_001379029	5	q13.3	17	0	28.19	121.77	0.123135	0.36656	0.231502	-0.108367	0.135058	chr5:75399388-75400204
chr5	75400298	75402971	ENST00000643780	intron	9	-	2673	ENSG00000113163	CERT1	2205	protein_coding	3868	1	NM_001379029.1	NM_001379029	5	q13.3	17	0	111.34	113.45	0.91724	0.999409	0.981401	-0.0641611	0.018007	chr5:75400298-75402971
chr5	75403059	75411010	ENST00000643780	intron	8	-	7951	ENSG00000113163	CERT1	2205	protein_coding	3868	1	NM_001379029.1	NM_001379029	5	q13.3	17	0	119.6	123.42	0.884936	0.998507	0.969049	-0.0841123	0.0294581	chr5:75403059-75411010
chr5	75411104	75416875	ENST00000643780	intron	7	-	5771	ENSG00000113163	CERT1	2205	protein_coding	3868	1	NM_001379029.1	NM_001379029	5	q13.3	17	0	137	140.88	0.903291	0.998374	0.972459	-0.0691676	0.0259154	chr5:75411104-75416875
chr5	75417034	75419340	ENST00000643780	intron	6	-	2306	ENSG00000113163	CERT1	2205	protein_coding	3868	1	NM_001379029.1	NM_001379029	5	q13.3	17	0	102.12	102.27	0.985323	0.998225	0.998533	-0.0132099	-0.000308369	chr5:75417034-75419340
chr5	75419425	75425360	ENST00000643780	intron	5	-	5935	ENSG00000113163	CERT1	2205	protein_coding	3868	1	NM_001379029.1	NM_001379029	5	q13.3	17	0	90.68	91.07	0.972735	0.998937	0.995718	-0.022983	0.00321954	chr5:75419425-75425360
chr5	75425500	75426370	ENST00000643780	intron	4	-	870	ENSG00000113163	CERT1	2205	protein_coding	3868	1	NM_001379029.1	NM_001379029	5	q13.3	17	0	102.15	102.21	0.987307	0.998126	0.999413	-0.0121061	-0.00128682	chr5:75425500-75426370
chr5	75426479	75459064	ENST00000643780	intron	3	-	32585	ENSG00000113163	CERT1	2205	protein_coding	3868	1	NM_001379029.1	NM_001379029	5	q13.3	17	0	82.07	82.37	0.974437	0.998684	0.996358	-0.0219206	0.00232629	chr5:75426479-75459064
chr5	75459182	75505981	ENST00000643780	intron	2	-	46799	ENSG00000113163	CERT1	2205	protein_coding	3868	1	NM_001379029.1	NM_001379029	5	q13.3	17	0	63.82	64.21	0.965097	0.997986	0.993926	-0.0288294	0.00405969	chr5:75459182-75505981
chr5	75506117	75511111	ENST00000643780	intron	1	-	4994	ENSG00000113163	CERT1	2205	protein_coding	3868	1	NM_001379029.1	NM_001379029	5	q13.3	17	0	98.44	99.34	0.956492	0.998834	0.99094	-0.0344482	0.00789365	chr5:75506117-75511111
chr5	108748001	108768092	ENST00000281092	intron	1	+	20091	ENSG00000151422	FER	3655	protein_coding	12044	1	NM_005246.4	NM_005246	5	q21.3	20	0	NA	NA	NA	NA	NA	NA	NA	chr5:108748001-108768092
chr5	108768239	108798123	ENST00000281092	intron	2	+	29884	ENSG00000151422	FER	3655	protein_coding	12044	1	NM_005246.4	NM_005246	5	q21.3	20	0	19.59	29.49	0.368492	0.92517	0.664293	-0.295801	0.260877	chr5:108768239-108798123
chr5	108798390	108832769	ENST00000281092	intron	3	+	34379	ENSG00000151422	FER	3655	protein_coding	12044	1	NM_005246.4	NM_005246	5	q21.3	20	0	35.01	36.59	0.819502	0.997001	0.956819	-0.137317	0.0401826	chr5:108798390-108832769
chr5	108832944	108835707	ENST00000281092	intron	4	+	2763	ENSG00000151422	FER	3655	protein_coding	12044	1	NM_005246.4	NM_005246	5	q21.3	20	0	47.1	48.01	0.912366	0.998386	0.981046	-0.0686797	0.01734	chr5:108832944-108835707
chr5	108835808	108867766	ENST00000281092	intron	5	+	31958	ENSG00000151422	FER	3655	protein_coding	12044	1	NM_005246.4	NM_005246	5	q21.3	20	0	35.08	37.99	0.71444	0.997653	0.923401	-0.208961	0.0742522	chr5:108835808-108867766
chr5	108867951	108871364	ENST00000281092	intron	6	+	3413	ENSG00000151422	FER	3655	protein_coding	12044	1	NM_005246.4	NM_005246	5	q21.3	20	0	38.48	38.73	0.939519	0.997009	0.993545	-0.0540257	0.00346349	chr5:108867951-108871364
chr5	108871503	108872092	ENST00000281092	intron	7	+	589	ENSG00000151422	FER	3655	protein_coding	12044	1	NM_005246.4	NM_005246	5	q21.3	20	0	42.34	42.42	0.964785	0.995741	0.998114	-0.0333293	-0.00237279	chr5:108871503-108872092
chr5	108872213	108883395	ENST00000281092	intron	8	+	11182	ENSG00000151422	FER	3655	protein_coding	12044	1	NM_005246.4	NM_005246	5	q21.3	20	0	31.95	32.03	0.946214	0.995865	0.997502	-0.0512883	-0.00163696	chr5:108872213-108883395
chr5	108883519	108897658	ENST00000281092	intron	9	+	14139	ENSG00000151422	FER	3655	protein_coding	12044	1	NM_005246.4	NM_005246	5	q21.3	20	0	30.11	30.25	0.948538	0.994078	0.995372	-0.0468338	-0.00129351	chr5:108883519-108897658
chr5	108897849	108946129	ENST00000281092	intron	10	+	48280	ENSG00000151422	FER	3655	protein_coding	12044	1	NM_005246.4	NM_005246	5	q21.3	20	0	27.23	28.03	0.85857	0.997074	0.971459	-0.112889	0.0256147	chr5:108897849-108946129
chr5	108946223	108954728	ENST00000281092	intron	11	+	8505	ENSG00000151422	FER	3655	protein_coding	12044	1	NM_005246.4	NM_005246	5	q21.3	20	0	34.34	35.19	0.883265	0.997526	0.975845	-0.09258	0.0216806	chr5:108946223-108954728
chr5	108954933	108959224	ENST00000281092	intron	12	+	4291	ENSG00000151422	FER	3655	protein_coding	12044	1	NM_005246.4	NM_005246	5	q21.3	20	0	42.97	44.75	0.817243	0.997435	0.960223	-0.14298	0.0372116	chr5:108954933-108959224
chr5	108959348	109037421	ENST00000281092	intron	13	+	78073	ENSG00000151422	FER	3655	protein_coding	12044	1	NM_005246.4	NM_005246	5	q21.3	20	0	46.58	47.48	0.920783	0.998323	0.981045	-0.0602619	0.0172783	chr5:108959348-109037421
chr5	109037479	109044679	ENST00000281092	intron	14	+	7200	ENSG00000151422	FER	3655	protein_coding	12044	1	NM_005246.4	NM_005246	5	q21.3	20	0	48.58	48.6	0.967639	0.997156	0.999588	-0.0319494	-0.00243219	chr5:109037479-109044679
chr5	109044796	109047103	ENST00000281092	intron	15	+	2307	ENSG00000151422	FER	3655	protein_coding	12044	1	NM_005246.4	NM_005246	5	q21.3	20	0	34.47	34.48	0.960645	0.994984	0.99971	-0.0390655	-0.00472604	chr5:109044796-109047103
chr5	109047199	109100395	ENST00000281092	intron	16	+	53196	ENSG00000151422	FER	3655	protein_coding	12044	1	NM_005246.4	NM_005246	5	q21.3	20	0	34.18	34.67	0.921118	0.99734	0.985867	-0.0647492	0.0114729	chr5:109047199-109100395
chr5	109100520	109180746	ENST00000281092	intron	17	+	80226	ENSG00000151422	FER	3655	protein_coding	12044	1	NM_005246.4	NM_005246	5	q21.3	20	0	36.9	39.7	0.764754	0.995337	0.929471	-0.164717	0.0658656	chr5:109100520-109180746
chr5	109180902	109186199	ENST00000281092	intron	18	+	5297	ENSG00000151422	FER	3655	protein_coding	12044	1	NM_005246.4	NM_005246	5	q21.3	20	0	50.48	51.27	0.925729	0.997906	0.984591	-0.0588619	0.0133146	chr5:109180902-109186199
chr5	109186323	109187432	ENST00000281092	intron	19	+	1109	ENSG00000151422	FER	3655	protein_coding	12044	1	NM_005246.4	NM_005246	5	q21.3	20	1	45.19	45.48	0.953774	0.997277	0.993624	-0.0398492	0.00365352	chr5:109186323-109187432
chr5	142595485	142600701	ENST00000337706	intron	3	-	5216	ENSG00000113578	FGF1	3665	protein_coding	3748	1	NM_000800.5	NM_001354955	5	q31.3	4	1	98.15	115.99	0.697701	0.954964	0.846194	-0.148493	0.108771	chr5:142595485-142600701
chr5	142600806	142613958	ENST00000337706	intron	2	-	13152	ENSG00000113578	FGF1	3665	protein_coding	3748	1	NM_000800.5	NM_001354955	5	q31.3	4	0	104.1	118.58	0.745728	0.963668	0.877888	-0.132161	0.0857798	chr5:142600806-142613958
chr5	142614162	142685956	ENST00000337706	intron	1	-	71794	ENSG00000113578	FGF1	3665	protein_coding	3748	1	NM_000800.5	NM_001354955	5	q31.3	4	0	0.4	69.77	0.000432255	0.0552109	0.00573312	-0.00530087	0.0494778	chr5:142614162-142685956
chr5	167285064	167375197	ENST00000518659	intron	1	+	90133	ENSG00000145934	TENM2	29943	protein_coding	8550	1	NA	NM_001122679	5	q34	29	0	NA	NA	NA	NA	NA	NA	NA	chr5:167285064-167375197
chr5	167375474	167875985	ENST00000518659	intron	2	+	500511	ENSG00000145934	TENM2	29943	protein_coding	8550	1	NA	NM_001122679	5	q34	29	0	NA	NA	NA	NA	NA	NA	NA	chr5:167375474-167875985
chr5	167876196	167952587	ENST00000518659	intron	3	+	76391	ENSG00000145934	TENM2	29943	protein_coding	8550	1	NA	NM_001122679	5	q34	29	0	275.19	336.04	0.692073	0.913641	0.81892	-0.126847	0.0947206	chr5:167876196-167952587
chr5	167952823	167992943	ENST00000518659	intron	4	+	40120	ENSG00000145934	TENM2	29943	protein_coding	8550	1	NA	NM_001122679	5	q34	29	0	281.6	283.12	0.961612	0.99983	0.994631	-0.0330195	0.00519886	chr5:167952823-167992943
chr5	167993183	168047426	ENST00000518659	intron	5	+	54243	ENSG00000145934	TENM2	29943	protein_coding	8550	1	NA	NM_001122679	5	q34	29	0	195	205.1	0.893738	0.983563	0.950756	-0.0570177	0.0328069	chr5:167993183-168047426
chr5	168047550	168062059	ENST00000518659	intron	6	+	14509	ENSG00000145934	TENM2	29943	protein_coding	8550	1	NA	NM_001122679	5	q34	29	0	261.64	272.11	0.921333	0.986541	0.961523	-0.0401902	0.0250183	chr5:168047550-168062059
chr5	168062266	168090573	ENST00000518659	intron	7	+	28307	ENSG00000145934	TENM2	29943	protein_coding	8550	1	NA	NM_001122679	5	q34	29	0	172	175.4	0.917224	0.998857	0.980616	-0.0633921	0.0182415	chr5:168062266-168090573
chr5	168090770	168098025	ENST00000518659	intron	8	+	7255	ENSG00000145934	TENM2	29943	protein_coding	8550	1	NA	NM_001122679	5	q34	29	0	246.82	251.44	0.926387	0.999372	0.981626	-0.0552387	0.0177457	chr5:168090770-168098025
chr5	168098128	168118291	ENST00000518659	intron	9	+	20163	ENSG00000145934	TENM2	29943	protein_coding	8550	1	NA	NM_001122679	5	q34	29	0	265.99	270.26	0.933795	0.999599	0.9842	-0.0504057	0.015399	chr5:168098128-168118291
chr5	168118487	168124849	ENST00000518659	intron	10	+	6362	ENSG00000145934	TENM2	29943	protein_coding	8550	1	NA	NM_001122679	5	q34	29	0	172.82	174.19	0.912508	0.999992	0.992135	-0.0796268	0.00785712	chr5:168118487-168124849
chr5	168125051	168126753	ENST00000518659	intron	11	+	1702	ENSG00000145934	TENM2	29943	protein_coding	8550	1	NA	NM_001122679	5	q34	29	0	124.38	142.66	0.763791	0.941387	0.871863	-0.108072	0.069524	chr5:168125051-168126753
chr5	168126967	168162610	ENST00000518659	intron	12	+	35643	ENSG00000145934	TENM2	29943	protein_coding	8550	1	NA	NM_001122679	5	q34	29	0	85.23	246.03	0.240354	0.450892	0.346421	-0.106067	0.104471	chr5:168126967-168162610
chr5	168162758	168190336	ENST00000518659	intron	13	+	27578	ENSG00000145934	TENM2	29943	protein_coding	8550	1	NA	NM_001122679	5	q34	29	0	129.51	130.97	0.94936	0.999353	0.988852	-0.0394926	0.0105004	chr5:168162758-168190336
chr5	168190548	168195175	ENST00000518659	intron	14	+	4627	ENSG00000145934	TENM2	29943	protein_coding	8550	1	NA	NM_001122679	5	q34	29	0	219.74	221.75	0.949195	0.999461	0.990936	-0.0417403	0.00852556	chr5:168190548-168195175
chr5	168195296	168198852	ENST00000518659	intron	15	+	3556	ENSG00000145934	TENM2	29943	protein_coding	8550	1	NA	NM_001122679	5	q34	29	0	271.86	273.27	0.971944	0.99983	0.99484	-0.0228967	0.00498987	chr5:168195296-168198852
chr5	168199115	168199863	ENST00000518659	intron	16	+	748	ENSG00000145934	TENM2	29943	protein_coding	8550	1	NA	NM_001122679	5	q34	29	0	251.1	254.9	0.950552	0.997235	0.985092	-0.0345404	0.0121431	chr5:168199115-168199863
chr5	168200132	168203688	ENST00000518659	intron	17	+	3556	ENSG00000145934	TENM2	29943	protein_coding	8550	1	NA	NM_001122679	5	q34	29	0	198	198.19	0.98338	0.999689	0.999041	-0.0156617	0.000647694	chr5:168200132-168203688
chr5	168203833	168204371	ENST00000518659	intron	18	+	538	ENSG00000145934	TENM2	29943	protein_coding	8550	1	NA	NM_001122679	5	q34	29	0	245.15	245.38	0.984434	0.999821	0.999063	-0.0146287	0.000758175	chr5:168203833-168204371
chr5	168204622	168211733	ENST00000518659	intron	19	+	7111	ENSG00000145934	TENM2	29943	protein_coding	8550	1	NA	NM_001122679	5	q34	29	0	42.71	283.34	0.0631298	0.263465	0.150738	-0.0876079	0.112727	chr5:168204622-168211733
chr5	168211755	168215039	ENST00000518659	intron	20	+	3284	ENSG00000145934	TENM2	29943	protein_coding	8550	1	NA	NM_001122679	5	q34	29	0	41.08	286.71	0.0675073	0.240183	0.143281	-0.0757734	0.0969027	chr5:168211755-168215039
chr5	168215273	168216767	ENST00000518659	intron	21	+	1494	ENSG00000145934	TENM2	29943	protein_coding	8550	1	NA	NM_001122679	5	q34	29	0	287.38	289.23	0.956852	0.99978	0.993604	-0.0367519	0.00617597	chr5:168215273-168216767
chr5	168216923	168218124	ENST00000518659	intron	22	+	1201	ENSG00000145934	TENM2	29943	protein_coding	8550	1	NA	NM_001122679	5	q34	29	0	310.97	312.33	0.982793	0.99982	0.995646	-0.0128531	0.00417451	chr5:168216923-168218124
chr5	168219000	168226087	ENST00000518659	intron	23	+	7087	ENSG00000145934	TENM2	29943	protein_coding	8550	1	NA	NM_001122679	5	q34	29	0	364.37	364.96	0.987823	0.999811	0.998383	-0.0105601	0.00142747	chr5:168219000-168226087
chr5	168226264	168227894	ENST00000518659	intron	24	+	1630	ENSG00000145934	TENM2	29943	protein_coding	8550	1	NA	NM_001122679	5	q34	29	0	286.01	287.16	0.975659	0.999792	0.995995	-0.0203358	0.00379687	chr5:168226264-168227894
chr5	168228131	168244419	ENST00000518659	intron	25	+	16288	ENSG00000145934	TENM2	29943	protein_coding	8550	1	NA	NM_001122679	5	q34	29	0	251.08	274.15	0.797554	0.98804	0.915849	-0.118295	0.0721914	chr5:168228131-168244419
chr5	168244717	168246756	ENST00000518659	intron	26	+	2039	ENSG00000145934	TENM2	29943	protein_coding	8550	1	NA	NM_001122679	5	q34	29	0	328.71	331.3	0.938799	0.999996	0.992182	-0.0533836	0.00781384	chr5:168244717-168246756
chr5	168248372	168260282	ENST00000518659	intron	27	+	11910	ENSG00000145934	TENM2	29943	protein_coding	8550	1	NA	NM_001122679	5	q34	29	0	364.21	375.11	0.885926	0.999347	0.970942	-0.0850154	0.0284052	chr5:168248372-168260282
chr5	168260414	168262048	ENST00000518659	intron	28	+	1634	ENSG00000145934	TENM2	29943	protein_coding	8550	1	NA	NM_001122679	5	q34	29	1	480.26	491.08	0.934245	0.997545	0.977967	-0.0437221	0.0195783	chr5:168260414-168262048
chr5	9043017	9044372	ENST00000382496	intron	22	-	1355	ENSG00000112902	SEMA5A	10736	protein_coding	11755	1	NM_003966.3	NM_003966	5	p15.31	23	1	174.1	179.59	0.901229	0.996465	0.96943	-0.0682018	0.0270344	chr5:9043017-9044372
chr5	9044585	9050409	ENST00000382496	intron	21	-	5824	ENSG00000112902	SEMA5A	10736	protein_coding	11755	1	NM_003966.3	NM_003966	5	p15.31	23	0	123.73	124.36	0.96982	0.999252	0.994934	-0.0251136	0.00431807	chr5:9044585-9050409
chr5	9050458	9051872	ENST00000382496	intron	20	-	1414	ENSG00000112902	SEMA5A	10736	protein_coding	11755	1	NM_003966.3	NM_003966	5	p15.31	23	0	120.7	125.88	0.865947	0.997061	0.95885	-0.0929025	0.038211	chr5:9050458-9051872
chr5	9052029	9054086	ENST00000382496	intron	19	-	2057	ENSG00000112902	SEMA5A	10736	protein_coding	11755	1	NM_003966.3	NM_003966	5	p15.31	23	0	105.97	106.21	0.972849	0.998937	0.99774	-0.0248912	0.00119701	chr5:9052029-9054086
chr5	9054258	9062886	ENST00000382496	intron	18	-	8628	ENSG00000112902	SEMA5A	10736	protein_coding	11755	1	NM_003966.3	NM_003966	5	p15.31	23	0	122.22	122.93	0.963689	0.998985	0.994224	-0.0305352	0.0047608	chr5:9054258-9062886
chr5	9063106	9066420	ENST00000382496	intron	17	-	3314	ENSG00000112902	SEMA5A	10736	protein_coding	11755	1	NM_003966.3	NM_003966	5	p15.31	23	0	137.51	137.74	0.975149	0.999526	0.99833	-0.0231816	0.00119629	chr5:9063106-9066420
chr5	9066647	9108139	ENST00000382496	intron	16	-	41492	ENSG00000112902	SEMA5A	10736	protein_coding	11755	1	NM_003966.3	NM_003966	5	p15.31	23	0	150.01	152.4	0.932967	0.999427	0.984318	-0.0513502	0.0151092	chr5:9066647-9108139
chr5	9108288	9118997	ENST00000382496	intron	15	-	10709	ENSG00000112902	SEMA5A	10736	protein_coding	11755	1	NM_003966.3	NM_003966	5	p15.31	23	0	127.12	128	0.955286	0.999051	0.993125	-0.0378387	0.00592631	chr5:9108288-9118997
chr5	9119142	9122655	ENST00000382496	intron	14	-	3513	ENSG00000112902	SEMA5A	10736	protein_coding	11755	1	NM_003966.3	NM_003966	5	p15.31	23	0	81.27	82.51	0.922629	0.998149	0.984972	-0.0623421	0.0131777	chr5:9119142-9122655
chr5	9122838	9136503	ENST00000382496	intron	13	-	13665	ENSG00000112902	SEMA5A	10736	protein_coding	11755	1	NM_003966.3	NM_003966	5	p15.31	23	0	111.34	111.55	0.97556	0.999133	0.998117	-0.0225573	0.0010154	chr5:9122838-9136503
chr5	9136622	9154487	ENST00000382496	intron	12	-	17865	ENSG00000112902	SEMA5A	10736	protein_coding	11755	1	NM_003966.3	NM_003966	5	p15.31	23	0	112	112.4	0.968109	0.999051	0.996441	-0.0283323	0.00260955	chr5:9136622-9154487
chr5	9154696	9190266	ENST00000382496	intron	11	-	35570	ENSG00000112902	SEMA5A	10736	protein_coding	11755	1	NM_003966.3	NM_003966	5	p15.31	23	0	114.12	115.23	0.944605	0.999319	0.990367	-0.0457622	0.00895208	chr5:9154696-9190266
chr5	9190472	9197167	ENST00000382496	intron	10	-	6695	ENSG00000112902	SEMA5A	10736	protein_coding	11755	1	NM_003966.3	NM_003966	5	p15.31	23	0	103.58	105.48	0.918477	0.999159	0.981987	-0.0635103	0.0171716	chr5:9190472-9197167
chr5	9197304	9201954	ENST00000382496	intron	9	-	4650	ENSG00000112902	SEMA5A	10736	protein_coding	11755	1	NM_003966.3	NM_003966	5	p15.31	23	0	126.52	127.08	0.969949	0.999242	0.995593	-0.0256443	0.00364823	chr5:9197304-9201954
chr5	9202241	9224673	ENST00000382496	intron	8	-	22432	ENSG00000112902	SEMA5A	10736	protein_coding	11755	1	NM_003966.3	NM_003966	5	p15.31	23	0	77.66	78.03	0.945425	0.99934	0.995258	-0.0498335	0.00408167	chr5:9202241-9224673
chr5	9224888	9226868	ENST00000382496	intron	7	-	1980	ENSG00000112902	SEMA5A	10736	protein_coding	11755	1	NM_003966.3	NM_003966	5	p15.31	23	0	115.16	115.23	0.977117	0.999205	0.999393	-0.0222751	-0.000187662	chr5:9224888-9226868
chr5	9226968	9237827	ENST00000382496	intron	6	-	10859	ENSG00000112902	SEMA5A	10736	protein_coding	11755	1	NM_003966.3	NM_003966	5	p15.31	23	0	122.03	124.67	0.90961	0.999466	0.978824	-0.069214	0.0206416	chr5:9226968-9237827
chr5	9237891	9318371	ENST00000382496	intron	5	-	80480	ENSG00000112902	SEMA5A	10736	protein_coding	11755	1	NM_003966.3	NM_003966	5	p15.31	23	0	87.77	90.66	0.896077	0.998145	0.968123	-0.0720454	0.0300224	chr5:9237891-9318371
chr5	9318418	9337712	ENST00000382496	intron	4	-	19294	ENSG00000112902	SEMA5A	10736	protein_coding	11755	1	NM_003966.3	NM_003966	5	p15.31	23	0	97.67	105.81	0.77925	0.997208	0.92307	-0.143819	0.0741384	chr5:9318418-9337712
chr5	9337813	9379822	ENST00000382496	intron	3	-	42009	ENSG00000112902	SEMA5A	10736	protein_coding	11755	1	NM_003966.3	NM_003966	5	p15.31	23	0	103.49	112.08	0.778677	0.996738	0.923358	-0.144681	0.0733797	chr5:9337813-9379822
chr5	9380024	9437755	ENST00000382496	intron	2	-	57731	ENSG00000112902	SEMA5A	10736	protein_coding	11755	1	NM_003966.3	NM_003966	5	p15.31	23	0	70.41	120.55	0.387654	0.795768	0.584073	-0.196419	0.211695	chr5:9380024-9437755
chr5	9437853	9545583	ENST00000382496	intron	1	-	107730	ENSG00000112902	SEMA5A	10736	protein_coding	11755	1	NM_003966.3	NM_003966	5	p15.31	23	0	53.88	76.53	0.458337	0.919492	0.704038	-0.2457	0.215454	chr5:9437853-9545583
chr5	14664978	14673641	ENST00000284274	intron	1	+	8663	ENSG00000154124	OTULIN	25118	protein_coding	7969	1	NM_138348.6	NM_138348	5	p15.2	7	0	60.01	70.66	0.717889	0.938691	0.849278	-0.131389	0.0894123	chr5:14664978-14673641
chr5	14673719	14678680	ENST00000284274	intron	2	+	4961	ENSG00000154124	OTULIN	25118	protein_coding	7969	1	NM_138348.6	NM_138348	5	p15.2	7	0	58.22	68.78	0.712227	0.938065	0.846467	-0.13424	0.0915979	chr5:14673719-14678680
chr5	14678776	14681463	ENST00000284274	intron	3	+	2687	ENSG00000154124	OTULIN	25118	protein_coding	7969	1	NM_138348.6	NM_138348	5	p15.2	7	0	68.11	69.92	0.890923	0.998808	0.974113	-0.0831904	0.0246943	chr5:14678776-14681463
chr5	14681608	14687520	ENST00000284274	intron	4	+	5912	ENSG00000154124	OTULIN	25118	protein_coding	7969	1	NM_138348.6	NM_138348	5	p15.2	7	0	80.25	91.73	0.720415	0.972086	0.87485	-0.154435	0.0972362	chr5:14681608-14687520
chr5	14687647	14690038	ENST00000284274	intron	5	+	2391	ENSG00000154124	OTULIN	25118	protein_coding	7969	1	NM_138348.6	NM_138348	5	p15.2	7	0	68.19	76.79	0.75152	0.972143	0.888006	-0.136487	0.0841369	chr5:14687647-14690038
chr5	14690309	14692853	ENST00000284274	intron	6	+	2544	ENSG00000154124	OTULIN	25118	protein_coding	7969	1	NM_138348.6	NM_138348	5	p15.2	7	1	70.79	73.89	0.863044	0.996786	0.958046	-0.0950013	0.0387398	chr5:14690309-14692853
chr5	15500714	15615982	ENST00000504595	intron	1	+	115268	ENSG00000183580	FBXL7	13604	protein_coding	4580	1	NM_012304.5	NM_012304	5	p15.1	4	0	156.95	183.07	0.744047	0.948587	0.857322	-0.113276	0.0912648	chr5:15500714-15615982
chr5	15616073	15927889	ENST00000504595	intron	2	+	311816	ENSG00000183580	FBXL7	13604	protein_coding	4580	1	NM_012304.5	NM_012304	5	p15.1	4	0	183.12	205.48	0.728282	0.988116	0.891182	-0.1629	0.0969343	chr5:15616073-15927889
chr5	15928502	15936449	ENST00000504595	intron	3	+	7947	ENSG00000183580	FBXL7	13604	protein_coding	4580	1	NM_012304.5	NM_012304	5	p15.1	4	1	176.97	226.16	0.639107	0.898268	0.782499	-0.143392	0.115769	chr5:15928502-15936449
chr5	31401563	31405676	ENST00000344624	intron	35	-	4113	ENSG00000113360	DROSHA	17904	protein_coding	5416	1	NM_001382508.1	NM_001382508	5	p13.3	36	1	183.05	184.88	0.962163	0.998866	0.990102	-0.0279384	0.00876475	chr5:31401563-31405676
chr5	31405724	31406852	ENST00000344624	intron	34	-	1128	ENSG00000113360	DROSHA	17904	protein_coding	5416	1	NM_001382508.1	NM_001382508	5	p13.3	36	0	194.42	194.63	0.99056	0.999295	0.998921	-0.00836115	0.000374368	chr5:31405724-31406852
chr5	31406946	31409055	ENST00000344624	intron	33	-	2109	ENSG00000113360	DROSHA	17904	protein_coding	5416	1	NM_001382508.1	NM_001382508	5	p13.3	36	0	186.58	190.41	0.92719	0.998421	0.979886	-0.0526953	0.0185356	chr5:31406946-31409055
chr5	31409160	31409249	ENST00000344624	intron	32	-	89	ENSG00000113360	DROSHA	17904	protein_coding	5416	1	NM_001382508.1	NM_001382508	5	p13.3	36	0	104.66	105.96	0.939075	0.999301	0.987731	-0.0486561	0.0115698	chr5:31409160-31409249
chr5	31409333	31410745	ENST00000344624	intron	31	-	1412	ENSG00000113360	DROSHA	17904	protein_coding	5416	1	NM_001382508.1	NM_001382508	5	p13.3	36	0	111.47	119.44	0.825331	0.988562	0.933272	-0.107941	0.0552899	chr5:31409333-31410745
chr5	31410888	31421271	ENST00000344624	intron	30	-	10383	ENSG00000113360	DROSHA	17904	protein_coding	5416	1	NM_001382508.1	NM_001382508	5	p13.3	36	0	155.33	159.38	0.907851	0.998269	0.974589	-0.0667384	0.02368	chr5:31410888-31421271
chr5	31421378	31422786	ENST00000344624	intron	29	-	1408	ENSG00000113360	DROSHA	17904	protein_coding	5416	1	NM_001382508.1	NM_001382508	5	p13.3	36	0	144	146.96	0.917878	0.999022	0.979858	-0.0619803	0.019164	chr5:31421378-31422786
chr5	31422945	31424426	ENST00000344624	intron	28	-	1481	ENSG00000113360	DROSHA	17904	protein_coding	5416	1	NM_001382508.1	NM_001382508	5	p13.3	36	0	143.97	144.59	0.976797	0.999235	0.995712	-0.0189149	0.00352341	chr5:31422945-31424426
chr5	31424472	31429474	ENST00000344624	intron	27	-	5002	ENSG00000113360	DROSHA	17904	protein_coding	5416	1	NM_001382508.1	NM_001382508	5	p13.3	36	0	124.19	129.01	0.86964	0.997507	0.962639	-0.0929989	0.0348685	chr5:31424472-31429474
chr5	31429546	31431575	ENST00000344624	intron	26	-	2029	ENSG00000113360	DROSHA	17904	protein_coding	5416	1	NM_001382508.1	NM_001382508	5	p13.3	36	0	121.81	122.9	0.958591	0.999517	0.991131	-0.0325398	0.00838606	chr5:31429546-31431575
chr5	31431679	31435764	ENST00000344624	intron	25	-	4085	ENSG00000113360	DROSHA	17904	protein_coding	5416	1	NM_001382508.1	NM_001382508	5	p13.3	36	0	145.08	145.89	0.969698	0.999601	0.994448	-0.0247499	0.0051527	chr5:31431679-31435764
chr5	31435865	31437238	ENST00000344624	intron	24	-	1373	ENSG00000113360	DROSHA	17904	protein_coding	5416	1	NM_001382508.1	NM_001382508	5	p13.3	36	0	128.93	129.15	0.983785	0.999247	0.998297	-0.0145114	0.000950518	chr5:31435865-31437238
chr5	31437299	31448546	ENST00000344624	intron	23	-	11247	ENSG00000113360	DROSHA	17904	protein_coding	5416	1	NM_001382508.1	NM_001382508	5	p13.3	36	0	125.68	126.77	0.958691	0.999506	0.991402	-0.0327103	0.00810436	chr5:31437299-31448546
chr5	31448608	31449280	ENST00000344624	intron	22	-	672	ENSG00000113360	DROSHA	17904	protein_coding	5416	1	NM_001382508.1	NM_001382508	5	p13.3	36	0	127.42	127.97	0.977315	0.999047	0.995702	-0.0183869	0.00334445	chr5:31448608-31449280
chr5	31449420	31451532	ENST00000344624	intron	21	-	2112	ENSG00000113360	DROSHA	17904	protein_coding	5416	1	NM_001382508.1	NM_001382508	5	p13.3	36	0	99.68	99.75	0.987395	0.998132	0.999298	-0.0119032	-0.00116673	chr5:31449420-31451532
chr5	31451641	31464235	ENST00000344624	intron	20	-	12594	ENSG00000113360	DROSHA	17904	protein_coding	5416	1	NM_001382508.1	NM_001382508	5	p13.3	36	0	110.84	115.49	0.869973	0.995693	0.959737	-0.0897634	0.0359563	chr5:31451641-31464235
chr5	31464344	31466181	ENST00000344624	intron	19	-	1837	ENSG00000113360	DROSHA	17904	protein_coding	5416	1	NM_001382508.1	NM_001382508	5	p13.3	36	0	156.23	156.84	0.976644	0.999686	0.996111	-0.0194668	0.00357493	chr5:31464344-31466181
chr5	31466282	31467938	ENST00000344624	intron	18	-	1656	ENSG00000113360	DROSHA	17904	protein_coding	5416	1	NM_001382508.1	NM_001382508	5	p13.3	36	0	121.34	156.32	0.692432	0.848168	0.776228	-0.083796	0.07194	chr5:31466282-31467938
chr5	31468064	31472062	ENST00000344624	intron	17	-	3998	ENSG00000113360	DROSHA	17904	protein_coding	5416	1	NM_001382508.1	NM_001382508	5	p13.3	36	0	129.84	130.29	0.977419	0.999345	0.996546	-0.0191275	0.00279873	chr5:31468064-31472062
chr5	31472233	31483553	ENST00000344624	intron	16	-	11320	ENSG00000113360	DROSHA	17904	protein_coding	5416	1	NM_001382508.1	NM_001382508	5	p13.3	36	0	84.67	85.55	0.942724	0.999331	0.989714	-0.0469891	0.00961688	chr5:31472233-31483553
chr5	31483629	31484880	ENST00000344624	intron	15	-	1251	ENSG00000113360	DROSHA	17904	protein_coding	5416	1	NM_001382508.1	NM_001382508	5	p13.3	36	0	110.59	110.66	0.988723	0.998176	0.999367	-0.0106443	-0.00119094	chr5:31483629-31484880
chr5	31484963	31486490	ENST00000344624	intron	14	-	1527	ENSG00000113360	DROSHA	17904	protein_coding	5416	1	NM_001382508.1	NM_001382508	5	p13.3	36	0	111.71	112.07	0.977508	0.999219	0.996788	-0.0192793	0.00243148	chr5:31484963-31486490
chr5	31486563	31493206	ENST00000344624	intron	13	-	6643	ENSG00000113360	DROSHA	17904	protein_coding	5416	1	NM_001382508.1	NM_001382508	5	p13.3	36	0	123.03	124.03	0.959771	0.999627	0.991937	-0.032166	0.0076894	chr5:31486563-31493206
chr5	31493294	31495285	ENST00000344624	intron	12	-	1991	ENSG00000113360	DROSHA	17904	protein_coding	5416	1	NM_001382508.1	NM_001382508	5	p13.3	36	0	173.22	173.92	0.977668	0.999419	0.995975	-0.0183067	0.00344416	chr5:31493294-31495285
chr5	31495373	31504554	ENST00000344624	intron	11	-	9181	ENSG00000113360	DROSHA	17904	protein_coding	5416	1	NM_001382508.1	NM_001382508	5	p13.3	36	0	152	160.12	0.805931	0.999594	0.949288	-0.143357	0.050306	chr5:31495373-31504554
chr5	31504636	31508620	ENST00000344624	intron	10	-	3984	ENSG00000113360	DROSHA	17904	protein_coding	5416	1	NM_001382508.1	NM_001382508	5	p13.3	36	0	144.89	147.33	0.921512	0.999838	0.983439	-0.0619265	0.0163996	chr5:31504636-31508620
chr5	31508776	31511034	ENST00000344624	intron	9	-	2258	ENSG00000113360	DROSHA	17904	protein_coding	5416	1	NM_001382508.1	NM_001382508	5	p13.3	36	0	113.21	114.58	0.952923	0.998845	0.988043	-0.0351202	0.010802	chr5:31508776-31511034
chr5	31511177	31514987	ENST00000344624	intron	8	-	3810	ENSG00000113360	DROSHA	17904	protein_coding	5416	1	NM_001382508.1	NM_001382508	5	p13.3	36	0	121.77	125.71	0.892996	0.998363	0.968658	-0.0756616	0.0297046	chr5:31511177-31514987
chr5	31515220	31515453	ENST00000344624	intron	7	-	233	ENSG00000113360	DROSHA	17904	protein_coding	5416	1	NM_001382508.1	NM_001382508	5	p13.3	36	0	64.1	142.47	0.330215	0.564256	0.449919	-0.119705	0.114336	chr5:31515220-31515453
chr5	31515565	31521122	ENST00000344624	intron	6	-	5557	ENSG00000113360	DROSHA	17904	protein_coding	5416	1	NM_001382508.1	NM_001382508	5	p13.3	36	0	47.84	124.99	0.27357	0.496936	0.382751	-0.109181	0.114185	chr5:31515565-31521122
chr5	31521216	31526078	ENST00000344624	intron	5	-	4862	ENSG00000113360	DROSHA	17904	protein_coding	5416	1	NM_001382508.1	NM_001382508	5	p13.3	36	0	120.56	155.16	0.682595	0.856961	0.777004	-0.0944092	0.0799566	chr5:31521216-31526078
chr5	31526913	31529039	ENST00000344624	intron	4	-	2126	ENSG00000113360	DROSHA	17904	protein_coding	5416	1	NM_001382508.1	NM_001382508	5	p13.3	36	0	103.49	106.23	0.901837	0.998829	0.974207	-0.0723702	0.0246221	chr5:31526913-31529039
chr5	31529106	31530797	ENST00000344624	intron	3	-	1691	ENSG00000113360	DROSHA	17904	protein_coding	5416	1	NM_001382508.1	NM_001382508	5	p13.3	36	0	96.21	96.95	0.961119	0.999241	0.992367	-0.0312487	0.00687367	chr5:31529106-31530797
chr5	31530925	31531449	ENST00000344624	intron	2	-	524	ENSG00000113360	DROSHA	17904	protein_coding	5416	1	NM_001382508.1	NM_001382508	5	p13.3	36	0	84.37	105.95	0.561409	0.962998	0.796319	-0.23491	0.166679	chr5:31530925-31531449
chr5	31531526	31531989	ENST00000344624	intron	1	-	463	ENSG00000113360	DROSHA	17904	protein_coding	5416	1	NM_001382508.1	NM_001382508	5	p13.3	36	0	55.97	87.33	0.456601	0.817579	0.640902	-0.184302	0.176677	chr5:31531526-31531989
chr5	35618056	35628459	ENST00000356031	intron	1	+	10403	ENSG00000152582	SPEF2	26293	protein_coding	5662	1	NM_024867.4	NM_024867	5	p13.2	37	0	14.18	14.86	0.775124	0.994219	0.95424	-0.179115	0.0399793	chr5:35618056-35628459
chr5	35628563	35641430	ENST00000356031	intron	2	+	12867	ENSG00000152582	SPEF2	26293	protein_coding	5662	1	NM_024867.4	NM_024867	5	p13.2	37	0	11.27	11.56	0.831552	0.98776	0.974913	-0.143362	0.0128464	chr5:35628563-35641430
chr5	35641684	35644354	ENST00000356031	intron	3	+	2670	ENSG00000152582	SPEF2	26293	protein_coding	5662	1	NM_024867.4	NM_024867	5	p13.2	37	0	12.38	17	0.316412	0.978773	0.728235	-0.411823	0.250538	chr5:35641684-35644354
chr5	35644526	35646666	ENST00000356031	intron	4	+	2140	ENSG00000152582	SPEF2	26293	protein_coding	5662	1	NM_024867.4	NM_024867	5	p13.2	37	0	13.41	17.68	0.413262	0.97943	0.758484	-0.345222	0.220946	chr5:35644526-35646666
chr5	35646808	35649360	ENST00000356031	intron	5	+	2552	ENSG00000152582	SPEF2	26293	protein_coding	5662	1	NM_024867.4	NM_024867	5	p13.2	37	0	17.77	18.26	0.83995	0.993701	0.973165	-0.133215	0.0205356	chr5:35646808-35649360
chr5	35649426	35654539	ENST00000356031	intron	6	+	5113	ENSG00000152582	SPEF2	26293	protein_coding	5662	1	NM_024867.4	NM_024867	5	p13.2	37	0	21.21	21.82	0.825729	0.996512	0.972044	-0.146315	0.0244677	chr5:35649426-35654539
chr5	35654727	35659018	ENST00000356031	intron	7	+	4291	ENSG00000152582	SPEF2	26293	protein_coding	5662	1	NM_024867.4	NM_024867	5	p13.2	37	0	19.29	20.18	0.817479	0.993107	0.955897	-0.138418	0.0372105	chr5:35654727-35659018
chr5	35659208	35667071	ENST00000356031	intron	8	+	7863	ENSG00000152582	SPEF2	26293	protein_coding	5662	1	NM_024867.4	NM_024867	5	p13.2	37	0	12.36	12.44	0.855269	0.988388	0.993569	-0.1383	-0.00518133	chr5:35659208-35667071
chr5	35667260	35670058	ENST00000356031	intron	9	+	2798	ENSG00000152582	SPEF2	26293	protein_coding	5662	1	NM_024867.4	NM_024867	5	p13.2	37	0	20.78	21.33	0.827814	0.996241	0.974215	-0.1464	0.0220265	chr5:35667260-35670058
chr5	35670228	35691036	ENST00000356031	intron	10	+	20808	ENSG00000152582	SPEF2	26293	protein_coding	5662	1	NM_024867.4	NM_024867	5	p13.2	37	0	7.38	14.56	0.172939	0.840059	0.506868	-0.333929	0.33319	chr5:35670228-35691036
chr5	35691257	35692569	ENST00000356031	intron	11	+	1312	ENSG00000152582	SPEF2	26293	protein_coding	5662	1	NM_024867.4	NM_024867	5	p13.2	37	0	NA	NA	NA	NA	NA	NA	NA	chr5:35691257-35692569
chr5	35692725	35694287	ENST00000356031	intron	12	+	1562	ENSG00000152582	SPEF2	26293	protein_coding	5662	1	NM_024867.4	NM_024867	5	p13.2	37	0	NA	NA	NA	NA	NA	NA	NA	chr5:35692725-35694287
chr5	35694364	35695734	ENST00000356031	intron	13	+	1370	ENSG00000152582	SPEF2	26293	protein_coding	5662	1	NM_024867.4	NM_024867	5	p13.2	37	0	NA	NA	NA	NA	NA	NA	NA	chr5:35694364-35695734
chr5	35695797	35697689	ENST00000356031	intron	14	+	1892	ENSG00000152582	SPEF2	26293	protein_coding	5662	1	NM_024867.4	NM_024867	5	p13.2	37	0	NA	NA	NA	NA	NA	NA	NA	chr5:35695797-35697689
chr5	35697794	35700495	ENST00000356031	intron	15	+	2701	ENSG00000152582	SPEF2	26293	protein_coding	5662	1	NM_024867.4	NM_024867	5	p13.2	37	0	NA	NA	NA	NA	NA	NA	NA	chr5:35697794-35700495
chr5	35700753	35704553	ENST00000356031	intron	16	+	3800	ENSG00000152582	SPEF2	26293	protein_coding	5662	1	NM_024867.4	NM_024867	5	p13.2	37	0	NA	NA	NA	NA	NA	NA	NA	chr5:35700753-35704553
chr5	35704663	35705650	ENST00000356031	intron	17	+	987	ENSG00000152582	SPEF2	26293	protein_coding	5662	1	NM_024867.4	NM_024867	5	p13.2	37	0	NA	NA	NA	NA	NA	NA	NA	chr5:35704663-35705650
chr5	35705809	35708947	ENST00000356031	intron	18	+	3138	ENSG00000152582	SPEF2	26293	protein_coding	5662	1	NM_024867.4	NM_024867	5	p13.2	37	0	NA	NA	NA	NA	NA	NA	NA	chr5:35705809-35708947
chr5	35709122	35712811	ENST00000356031	intron	19	+	3689	ENSG00000152582	SPEF2	26293	protein_coding	5662	1	NM_024867.4	NM_024867	5	p13.2	37	0	NA	NA	NA	NA	NA	NA	NA	chr5:35709122-35712811
chr5	35712887	35727674	ENST00000356031	intron	20	+	14787	ENSG00000152582	SPEF2	26293	protein_coding	5662	1	NM_024867.4	NM_024867	5	p13.2	37	0	NA	NA	NA	NA	NA	NA	NA	chr5:35712887-35727674
chr5	35727824	35739918	ENST00000356031	intron	21	+	12094	ENSG00000152582	SPEF2	26293	protein_coding	5662	1	NM_024867.4	NM_024867	5	p13.2	37	0	NA	NA	NA	NA	NA	NA	NA	chr5:35727824-35739918
chr5	35740047	35740128	ENST00000356031	intron	22	+	81	ENSG00000152582	SPEF2	26293	protein_coding	5662	1	NM_024867.4	NM_024867	5	p13.2	37	0	NA	NA	NA	NA	NA	NA	NA	chr5:35740047-35740128
chr5	35740268	35753623	ENST00000356031	intron	23	+	13355	ENSG00000152582	SPEF2	26293	protein_coding	5662	1	NM_024867.4	NM_024867	5	p13.2	37	0	NA	NA	NA	NA	NA	NA	NA	chr5:35740268-35753623
chr5	35753762	35759567	ENST00000356031	intron	24	+	5805	ENSG00000152582	SPEF2	26293	protein_coding	5662	1	NM_024867.4	NM_024867	5	p13.2	37	0	NA	NA	NA	NA	NA	NA	NA	chr5:35753762-35759567
chr5	35759720	35763521	ENST00000356031	intron	25	+	3801	ENSG00000152582	SPEF2	26293	protein_coding	5662	1	NM_024867.4	NM_024867	5	p13.2	37	0	NA	NA	NA	NA	NA	NA	NA	chr5:35759720-35763521
chr5	35763703	35771608	ENST00000356031	intron	26	+	7905	ENSG00000152582	SPEF2	26293	protein_coding	5662	1	NM_024867.4	NM_024867	5	p13.2	37	0	NA	NA	NA	NA	NA	NA	NA	chr5:35763703-35771608
chr5	35771757	35773892	ENST00000356031	intron	27	+	2135	ENSG00000152582	SPEF2	26293	protein_coding	5662	1	NM_024867.4	NM_024867	5	p13.2	37	0	NA	NA	NA	NA	NA	NA	NA	chr5:35771757-35773892
chr5	35774022	35776256	ENST00000356031	intron	28	+	2234	ENSG00000152582	SPEF2	26293	protein_coding	5662	1	NM_024867.4	NM_024867	5	p13.2	37	0	NA	NA	NA	NA	NA	NA	NA	chr5:35774022-35776256
chr5	35776396	35779116	ENST00000356031	intron	29	+	2720	ENSG00000152582	SPEF2	26293	protein_coding	5662	1	NM_024867.4	NM_024867	5	p13.2	37	0	NA	NA	NA	NA	NA	NA	NA	chr5:35776396-35779116
chr5	35779347	35792339	ENST00000356031	intron	30	+	12992	ENSG00000152582	SPEF2	26293	protein_coding	5662	1	NM_024867.4	NM_024867	5	p13.2	37	0	NA	NA	NA	NA	NA	NA	NA	chr5:35779347-35792339
chr5	35792447	35793158	ENST00000356031	intron	31	+	711	ENSG00000152582	SPEF2	26293	protein_coding	5662	1	NM_024867.4	NM_024867	5	p13.2	37	0	NA	NA	NA	NA	NA	NA	NA	chr5:35792447-35793158
chr5	35793342	35795702	ENST00000356031	intron	32	+	2360	ENSG00000152582	SPEF2	26293	protein_coding	5662	1	NM_024867.4	NM_024867	5	p13.2	37	0	NA	NA	NA	NA	NA	NA	NA	chr5:35793342-35795702
chr5	35795796	35799967	ENST00000356031	intron	33	+	4171	ENSG00000152582	SPEF2	26293	protein_coding	5662	1	NM_024867.4	NM_024867	5	p13.2	37	0	NA	NA	NA	NA	NA	NA	NA	chr5:35795796-35799967
chr5	35800148	35806706	ENST00000356031	intron	34	+	6558	ENSG00000152582	SPEF2	26293	protein_coding	5662	1	NM_024867.4	NM_024867	5	p13.2	37	0	NA	NA	NA	NA	NA	NA	NA	chr5:35800148-35806706
chr5	35806953	35807130	ENST00000356031	intron	35	+	177	ENSG00000152582	SPEF2	26293	protein_coding	5662	1	NM_024867.4	NM_024867	5	p13.2	37	0	NA	NA	NA	NA	NA	NA	NA	chr5:35806953-35807130
chr5	35807254	35814463	ENST00000356031	intron	36	+	7209	ENSG00000152582	SPEF2	26293	protein_coding	5662	1	NM_024867.4	NM_024867	5	p13.2	37	1	NA	NA	NA	NA	NA	NA	NA	chr5:35807254-35814463
chr5	37379393	37379488	ENST00000265107	intron	1	+	95	ENSG00000082068	WDR70	25495	protein_coding	2877	1	NM_018034.4	NM_018034	5	p13.2	18	0	79.96	82.71	0.860281	0.999622	0.966751	-0.10647	0.0328706	chr5:37379393-37379488
chr5	37379555	37381601	ENST00000265107	intron	2	+	2046	ENSG00000082068	WDR70	25495	protein_coding	2877	1	NM_018034.4	NM_018034	5	p13.2	18	0	123.4	125.64	0.931853	0.998701	0.982171	-0.050318	0.0165293	chr5:37379555-37381601
chr5	37381686	37391999	ENST00000265107	intron	3	+	10313	ENSG00000082068	WDR70	25495	protein_coding	2877	1	NM_018034.4	NM_018034	5	p13.2	18	0	131.4	146.22	0.828819	0.949307	0.898646	-0.0698272	0.0506614	chr5:37381686-37391999
chr5	37392121	37396374	ENST00000265107	intron	4	+	4253	ENSG00000082068	WDR70	25495	protein_coding	2877	1	NM_018034.4	NM_018034	5	p13.2	18	0	152.64	158.86	0.871144	0.997449	0.960846	-0.0897025	0.0366034	chr5:37392121-37396374
chr5	37396571	37437921	ENST00000265107	intron	5	+	41350	ENSG00000082068	WDR70	25495	protein_coding	2877	1	NM_018034.4	NM_018034	5	p13.2	18	0	108.14	110.01	0.924635	0.999301	0.983002	-0.0583663	0.0162992	chr5:37396571-37437921
chr5	37437982	37443238	ENST00000265107	intron	6	+	5256	ENSG00000082068	WDR70	25495	protein_coding	2877	1	NM_018034.4	NM_018034	5	p13.2	18	0	101.15	101.29	0.986195	0.998166	0.998618	-0.0124231	-0.00045159	chr5:37437982-37443238
chr5	37443373	37479833	ENST00000265107	intron	7	+	36460	ENSG00000082068	WDR70	25495	protein_coding	2877	1	NM_018034.4	NM_018034	5	p13.2	18	0	121.84	123.36	0.943207	0.999497	0.987678	-0.0444717	0.0118187	chr5:37443373-37479833
chr5	37479988	37516513	ENST00000265107	intron	8	+	36525	ENSG00000082068	WDR70	25495	protein_coding	2877	1	NM_018034.4	NM_018034	5	p13.2	18	0	132.55	134.44	0.936036	0.999732	0.985942	-0.0499061	0.0137904	chr5:37479988-37516513
chr5	37516591	37605063	ENST00000265107	intron	9	+	88472	ENSG00000082068	WDR70	25495	protein_coding	2877	1	NM_018034.4	NM_018034	5	p13.2	18	0	166.32	167.52	0.9559	0.999879	0.992837	-0.0369366	0.00704206	chr5:37516591-37605063
chr5	37605239	37697654	ENST00000265107	intron	10	+	92415	ENSG00000082068	WDR70	25495	protein_coding	2877	1	NM_018034.4	NM_018034	5	p13.2	18	0	126.64	130.85	0.889663	0.996801	0.967826	-0.0781625	0.0289755	chr5:37605239-37697654
chr5	37697755	37701057	ENST00000265107	intron	11	+	3302	ENSG00000082068	WDR70	25495	protein_coding	2877	1	NM_018034.4	NM_018034	5	p13.2	18	0	135.12	136.08	0.960213	0.999569	0.992945	-0.0327326	0.00662343	chr5:37697755-37701057
chr5	37701143	37702948	ENST00000265107	intron	12	+	1805	ENSG00000082068	WDR70	25495	protein_coding	2877	1	NM_018034.4	NM_018034	5	p13.2	18	0	109.79	109.93	0.986819	0.998379	0.998726	-0.0119071	-0.000347308	chr5:37701143-37702948
chr5	37703088	37721114	ENST00000265107	intron	13	+	18026	ENSG00000082068	WDR70	25495	protein_coding	2877	1	NM_018034.4	NM_018034	5	p13.2	18	0	125.11	125.85	0.962109	0.999514	0.99412	-0.0320109	0.00539365	chr5:37703088-37721114
chr5	37721216	37722854	ENST00000265107	intron	14	+	1638	ENSG00000082068	WDR70	25495	protein_coding	2877	1	NM_018034.4	NM_018034	5	p13.2	18	0	178.4	183.14	0.907367	0.997947	0.974118	-0.0667515	0.0238293	chr5:37721216-37722854
chr5	37722935	37724933	ENST00000265107	intron	15	+	1998	ENSG00000082068	WDR70	25495	protein_coding	2877	1	NM_018034.4	NM_018034	5	p13.2	18	0	166.52	169.86	0.91908	0.999349	0.980337	-0.0612567	0.0190125	chr5:37722935-37724933
chr5	37725051	37726882	ENST00000265107	intron	16	+	1831	ENSG00000082068	WDR70	25495	protein_coding	2877	1	NM_018034.4	NM_018034	5	p13.2	18	0	134.52	135.07	0.97473	0.999512	0.995928	-0.0211983	0.00358384	chr5:37725051-37726882
chr5	37727046	37752485	ENST00000265107	intron	17	+	25439	ENSG00000082068	WDR70	25495	protein_coding	2877	1	NM_018034.4	NM_018034	5	p13.2	18	1	171.56	175.34	0.909096	0.99948	0.978442	-0.0693456	0.0210383	chr5:37727046-37752485
chr5	54519574	54543178	ENST00000381410	intron	1	+	23604	ENSG00000178996	SNX18	19245	protein_coding	5223	1	NM_001102575.2	NM_001102575	5	q11.2	2	1	541.37	620.99	0.799141	0.9353	0.871785	-0.0726441	0.0635149	chr5:54519574-54543178
chr5	58975081	58975656	ENST00000340635	intron	14	-	575	ENSG00000113448	PDE4D	8783	protein_coding	8160	1	NM_001104631.2	NM_001104631	5	q12.1	15	1	43.11	43.4	0.903946	0.998341	0.993318	-0.0893724	0.0050231	chr5:58975081-58975656
chr5	58975840	58976349	ENST00000340635	intron	13	-	509	ENSG00000113448	PDE4D	8783	protein_coding	8160	1	NM_001104631.2	NM_001104631	5	q12.1	15	0	32.93	34.23	0.804608	0.995746	0.962022	-0.157414	0.0337242	chr5:58975840-58976349
chr5	58976473	58977190	ENST00000340635	intron	12	-	717	ENSG00000113448	PDE4D	8783	protein_coding	8160	1	NM_001104631.2	NM_001104631	5	q12.1	15	0	32.67	33.53	0.851535	0.995523	0.974351	-0.122817	0.0211713	chr5:58976473-58977190
chr5	58977346	58988492	ENST00000340635	intron	11	-	11146	ENSG00000113448	PDE4D	8783	protein_coding	8160	1	NM_001104631.2	NM_001104631	5	q12.1	15	0	24.16	24.99	0.800521	0.994746	0.966787	-0.166266	0.027959	chr5:58977346-58988492
chr5	58988593	58989754	ENST00000340635	intron	10	-	1161	ENSG00000113448	PDE4D	8783	protein_coding	8160	1	NM_001104631.2	NM_001104631	5	q12.1	15	0	26.01	26.3	0.855328	0.996349	0.988973	-0.133645	0.00737561	chr5:58988593-58989754
chr5	58989920	58990803	ENST00000340635	intron	9	-	883	ENSG00000113448	PDE4D	8783	protein_coding	8160	1	NM_001104631.2	NM_001104631	5	q12.1	15	0	28.64	30.44	0.737508	0.995063	0.940867	-0.203359	0.0541958	chr5:58989920-58990803
chr5	58990903	58991831	ENST00000340635	intron	8	-	928	ENSG00000113448	PDE4D	8783	protein_coding	8160	1	NM_001104631.2	NM_001104631	5	q12.1	15	0	31.18	31.36	0.868876	0.998156	0.99426	-0.125384	0.003896	chr5:58990903-58991831
chr5	58992005	58993371	ENST00000340635	intron	7	-	1366	ENSG00000113448	PDE4D	8783	protein_coding	8160	1	NM_001104631.2	NM_001104631	5	q12.1	15	0	28.19	29.27	0.832026	0.993822	0.963102	-0.131076	0.0307194	chr5:58992005-58993371
chr5	58993466	59038858	ENST00000340635	intron	6	-	45392	ENSG00000113448	PDE4D	8783	protein_coding	8160	1	NM_001104631.2	NM_001104631	5	q12.1	15	0	30.38	31.26	0.83444	0.996406	0.971849	-0.137409	0.0245573	chr5:58993466-59038858
chr5	59038972	59180594	ENST00000340635	intron	5	-	141622	ENSG00000113448	PDE4D	8783	protein_coding	8160	1	NM_001104631.2	NM_001104631	5	q12.1	15	0	NA	NA	NA	NA	NA	NA	NA	chr5:59038972-59180594
chr5	59180645	59185188	ENST00000340635	intron	4	-	4543	ENSG00000113448	PDE4D	8783	protein_coding	8160	1	NM_001104631.2	NM_001104631	5	q12.1	15	0	NA	NA	NA	NA	NA	NA	NA	chr5:59180645-59185188
chr5	59185263	59193499	ENST00000340635	intron	3	-	8236	ENSG00000113448	PDE4D	8783	protein_coding	8160	1	NM_001104631.2	NM_001104631	5	q12.1	15	0	NA	NA	NA	NA	NA	NA	NA	chr5:59185263-59193499
chr5	59193537	59215776	ENST00000340635	intron	2	-	22239	ENSG00000113448	PDE4D	8783	protein_coding	8160	1	NM_001104631.2	NM_001104631	5	q12.1	15	0	NA	NA	NA	NA	NA	NA	NA	chr5:59193537-59215776
chr5	59215969	59893167	ENST00000340635	intron	1	-	677198	ENSG00000113448	PDE4D	8783	protein_coding	8160	1	NM_001104631.2	NM_001104631	5	q12.1	15	0	NA	NA	NA	NA	NA	NA	NA	chr5:59215969-59893167
chr5	64769189	64774690	ENST00000381070	intron	1	+	5501	ENSG00000153015	CWC27	10664	protein_coding	2065	1	NM_005869.4	NM_005869	5	q12.3	14	0	112.44	112.44	0.992574	0.997363	1	-0.00742633	-0.00263702	chr5:64769189-64774690
chr5	64774788	64781920	ENST00000381070	intron	2	+	7132	ENSG00000153015	CWC27	10664	protein_coding	2065	1	NM_005869.4	NM_005869	5	q12.3	14	0	122.01	122.99	0.957948	0.999515	0.992032	-0.0340834	0.00748298	chr5:64774788-64781920
chr5	64782034	64783835	ENST00000381070	intron	3	+	1801	ENSG00000153015	CWC27	10664	protein_coding	2065	1	NM_005869.4	NM_005869	5	q12.3	14	0	127.32	127.78	0.978091	0.998955	0.9964	-0.0183091	0.00255501	chr5:64782034-64783835
chr5	64783980	64785480	ENST00000381070	intron	4	+	1500	ENSG00000153015	CWC27	10664	protein_coding	2065	1	NM_005869.4	NM_005869	5	q12.3	14	0	164.05	166.15	0.954695	0.998682	0.987361	-0.0326654	0.0113216	chr5:64783980-64785480
chr5	64785580	64786523	ENST00000381070	intron	5	+	943	ENSG00000153015	CWC27	10664	protein_coding	2065	1	NM_005869.4	NM_005869	5	q12.3	14	0	137.19	137.44	0.98464	0.999235	0.998181	-0.0135413	0.0010539	chr5:64785580-64786523
chr5	64786628	64788950	ENST00000381070	intron	6	+	2322	ENSG00000153015	CWC27	10664	protein_coding	2065	1	NM_005869.4	NM_005869	5	q12.3	14	0	129.41	131.45	0.939612	0.998606	0.984481	-0.0448692	0.0141252	chr5:64786628-64788950
chr5	64789021	64800247	ENST00000381070	intron	7	+	11226	ENSG00000153015	CWC27	10664	protein_coding	2065	1	NM_005869.4	NM_005869	5	q12.3	14	0	161.08	161.25	0.991376	0.998612	0.998946	-0.00756973	-0.000333546	chr5:64789021-64800247
chr5	64800328	64801301	ENST00000381070	intron	8	+	973	ENSG00000153015	CWC27	10664	protein_coding	2065	1	NM_005869.4	NM_005869	5	q12.3	14	0	166.89	167.59	0.976057	0.999523	0.995823	-0.019766	0.00369984	chr5:64800328-64801301
chr5	64801333	64804228	ENST00000381070	intron	9	+	2895	ENSG00000153015	CWC27	10664	protein_coding	2065	1	NM_005869.4	NM_005869	5	q12.3	14	0	170.96	171.12	0.99116	0.998981	0.999065	-0.00790543	-8.35101e-05	chr5:64801333-64804228
chr5	64804387	64885442	ENST00000381070	intron	10	+	81055	ENSG00000153015	CWC27	10664	protein_coding	2065	1	NM_005869.4	NM_005869	5	q12.3	14	0	147.73	150.74	0.918701	0.999429	0.980032	-0.0613308	0.0193974	chr5:64804387-64885442
chr5	64885547	64971702	ENST00000381070	intron	11	+	86155	ENSG00000153015	CWC27	10664	protein_coding	2065	1	NM_005869.4	NM_005869	5	q12.3	14	0	136.08	144.88	0.830681	0.991862	0.93926	-0.108579	0.0526022	chr5:64885547-64971702
chr5	64971813	64977134	ENST00000381070	intron	12	+	5321	ENSG00000153015	CWC27	10664	protein_coding	2065	1	NM_005869.4	NM_005869	5	q12.3	14	0	148.68	154.64	0.8816	0.995368	0.961459	-0.0798587	0.0339095	chr5:64971813-64977134
chr5	64977239	65018158	ENST00000381070	intron	13	+	40919	ENSG00000153015	CWC27	10664	protein_coding	2065	1	NM_005869.4	NM_005869	5	q12.3	14	1	121.38	130.86	0.798408	0.989711	0.927556	-0.129148	0.0621545	chr5:64977239-65018158
chr5	65926807	65988634	ENST00000284037	intron	1	+	61827	ENSG00000112851	ERBIN	15842	protein_coding	8544	1	NM_001253697.2	NM_001253697	5	q12.3	26	0	226.1	236.75	0.879432	0.994104	0.955016	-0.0755837	0.0390879	chr5:65926807-65988634
chr5	65988683	65992709	ENST00000284037	intron	2	+	4026	ENSG00000112851	ERBIN	15842	protein_coding	8544	1	NM_001253697.2	NM_001253697	5	q12.3	26	0	181.88	190.27	0.868081	0.996128	0.955905	-0.0878235	0.0402232	chr5:65988683-65992709
chr5	65992908	65994746	ENST00000284037	intron	3	+	1838	ENSG00000112851	ERBIN	15842	protein_coding	8544	1	NM_001253697.2	NM_001253697	5	q12.3	26	0	217.55	218.62	0.976602	0.999541	0.995106	-0.0185034	0.00443582	chr5:65992908-65994746
chr5	65994865	66012048	ENST00000284037	intron	4	+	17183	ENSG00000112851	ERBIN	15842	protein_coding	8544	1	NM_001253697.2	NM_001253697	5	q12.3	26	0	231.18	252.96	0.834552	0.97234	0.913899	-0.0793475	0.0584407	chr5:65994865-66012048
chr5	66012128	66013548	ENST00000284037	intron	5	+	1420	ENSG00000112851	ERBIN	15842	protein_coding	8544	1	NM_001253697.2	NM_001253697	5	q12.3	26	0	238.64	248.58	0.891259	0.994133	0.960013	-0.0687539	0.0341199	chr5:66012128-66013548
chr5	66013639	66014668	ENST00000284037	intron	6	+	1029	ENSG00000112851	ERBIN	15842	protein_coding	8544	1	NM_001253697.2	NM_001253697	5	q12.3	26	0	187.07	188.58	0.969308	0.998784	0.991993	-0.0226848	0.00679107	chr5:66013639-66014668
chr5	66014726	66021321	ENST00000284037	intron	7	+	6595	ENSG00000112851	ERBIN	15842	protein_coding	8544	1	NM_001253697.2	NM_001253697	5	q12.3	26	0	194.71	199.18	0.927185	0.998143	0.977558	-0.0503728	0.020585	chr5:66014726-66021321
chr5	66021386	66023289	ENST00000284037	intron	8	+	1903	ENSG00000112851	ERBIN	15842	protein_coding	8544	1	NM_001253697.2	NM_001253697	5	q12.3	26	0	201.19	201.33	0.991072	0.999331	0.999305	-0.00823269	2.66044e-05	chr5:66021386-66023289
chr5	66023365	66024305	ENST00000284037	intron	9	+	940	ENSG00000112851	ERBIN	15842	protein_coding	8544	1	NM_001253697.2	NM_001253697	5	q12.3	26	0	116.14	116.85	0.967966	0.999497	0.993924	-0.0259582	0.00557346	chr5:66023365-66024305
chr5	66024451	66025479	ENST00000284037	intron	10	+	1028	ENSG00000112851	ERBIN	15842	protein_coding	8544	1	NM_001253697.2	NM_001253697	5	q12.3	26	0	126.93	131.32	0.850133	0.999777	0.96657	-0.116438	0.0332068	chr5:66024451-66025479
chr5	66025553	66025847	ENST00000284037	intron	11	+	294	ENSG00000112851	ERBIN	15842	protein_coding	8544	1	NM_001253697.2	NM_001253697	5	q12.3	26	0	121.75	121.85	0.988826	0.998504	0.999179	-0.0103531	-0.000675316	chr5:66025553-66025847
chr5	66025978	66026301	ENST00000284037	intron	12	+	323	ENSG00000112851	ERBIN	15842	protein_coding	8544	1	NM_001253697.2	NM_001253697	5	q12.3	26	0	218.45	218.63	0.992054	0.999456	0.999177	-0.00712227	0.000279595	chr5:66025978-66026301
chr5	66026418	66028273	ENST00000284037	intron	13	+	1855	ENSG00000112851	ERBIN	15842	protein_coding	8544	1	NM_001253697.2	NM_001253697	5	q12.3	26	0	155.01	155.55	0.981842	0.99928	0.996528	-0.014686	0.00275113	chr5:66026418-66028273
chr5	66028344	66038382	ENST00000284037	intron	14	+	10038	ENSG00000112851	ERBIN	15842	protein_coding	8544	1	NM_001253697.2	NM_001253697	5	q12.3	26	0	247.07	249.11	0.962468	0.999914	0.991811	-0.0293427	0.00810289	chr5:66028344-66038382
chr5	66038483	66043076	ENST00000284037	intron	15	+	4593	ENSG00000112851	ERBIN	15842	protein_coding	8544	1	NM_001253697.2	NM_001253697	5	q12.3	26	0	263.1	269.96	0.914912	0.999062	0.974589	-0.0596771	0.0244734	chr5:66038483-66043076
chr5	66043199	66044136	ENST00000284037	intron	16	+	937	ENSG00000112851	ERBIN	15842	protein_coding	8544	1	NM_001253697.2	NM_001253697	5	q12.3	26	0	292.53	292.85	0.992777	0.999474	0.998907	-0.00613066	0.000567006	chr5:66043199-66044136
chr5	66044311	66046352	ENST00000284037	intron	17	+	2041	ENSG00000112851	ERBIN	15842	protein_coding	8544	1	NM_001253697.2	NM_001253697	5	q12.3	26	0	230.36	269.82	0.788891	0.906871	0.853754	-0.0648629	0.0531167	chr5:66044311-66046352
chr5	66046539	66048666	ENST00000284037	intron	18	+	2127	ENSG00000112851	ERBIN	15842	protein_coding	8544	1	NM_001253697.2	NM_001253697	5	q12.3	26	0	238.88	239.6	0.9849	0.999527	0.996995	-0.0120949	0.00253192	chr5:66046539-66048666
chr5	66048782	66050782	ENST00000284037	intron	19	+	2000	ENSG00000112851	ERBIN	15842	protein_coding	8544	1	NM_001253697.2	NM_001253697	5	q12.3	26	0	217.36	218.85	0.968462	0.999459	0.993192	-0.0247294	0.00626702	chr5:66048782-66050782
chr5	66050967	66053405	ENST00000284037	intron	20	+	2438	ENSG00000112851	ERBIN	15842	protein_coding	8544	1	NM_001253697.2	NM_001253697	5	q12.3	26	0	170.7	171.12	0.979704	0.999621	0.997546	-0.0178413	0.00207492	chr5:66050967-66053405
chr5	66054952	66072168	ENST00000284037	intron	21	+	17216	ENSG00000112851	ERBIN	15842	protein_coding	8544	1	NM_001253697.2	NM_001253697	5	q12.3	26	0	14.95	387.81	0.00590609	0.0980827	0.0385498	-0.0326437	0.0595329	chr5:66054952-66072168
chr5	66072292	66075023	ENST00000284037	intron	22	+	2731	ENSG00000112851	ERBIN	15842	protein_coding	8544	1	NM_001253697.2	NM_001253697	5	q12.3	26	0	11.12	183.34	0.00647619	0.16996	0.0606523	-0.0541762	0.109308	chr5:66072292-66075023
chr5	66075231	66076315	ENST00000284037	intron	23	+	1084	ENSG00000112851	ERBIN	15842	protein_coding	8544	1	NM_001253697.2	NM_001253697	5	q12.3	26	0	164.16	351.77	0.375321	0.565126	0.466669	-0.0913479	0.0984577	chr5:66075231-66076315
chr5	66076409	66076874	ENST00000284037	intron	24	+	465	ENSG00000112851	ERBIN	15842	protein_coding	8544	1	NM_001253697.2	NM_001253697	5	q12.3	26	0	354.77	356.71	0.976888	0.999743	0.994561	-0.0176731	0.00518143	chr5:66076409-66076874
chr5	66076950	66078422	ENST00000284037	intron	25	+	1472	ENSG00000112851	ERBIN	15842	protein_coding	8544	1	NM_001253697.2	NM_001253697	5	q12.3	26	1	276.78	280.62	0.933398	0.999941	0.986316	-0.0529183	0.0136248	chr5:66076950-66078422
chr5	69189769	69191794	ENST00000283006	intron	1	+	2025	ENSG00000153044	CENPH	17268	protein_coding	1354	1	NM_022909.4	NM_022909	5	q13.2	9	0	91.82	94.19	0.908346	0.997104	0.974838	-0.0664924	0.0222659	chr5:69189769-69191794
chr5	69191851	69194646	ENST00000283006	intron	2	+	2795	ENSG00000153044	CENPH	17268	protein_coding	1354	1	NM_022909.4	NM_022909	5	q13.2	9	0	75.45	76.19	0.943821	0.998291	0.990287	-0.0464669	0.00800384	chr5:69191851-69194646
chr5	69194696	69195716	ENST00000283006	intron	3	+	1020	ENSG00000153044	CENPH	17268	protein_coding	1354	1	NM_022909.4	NM_022909	5	q13.2	9	0	61.4	62.32	0.928694	0.998312	0.985237	-0.0565437	0.0130745	chr5:69194696-69195716
chr5	69195792	69197052	ENST00000283006	intron	4	+	1260	ENSG00000153044	CENPH	17268	protein_coding	1354	1	NM_022909.4	NM_022909	5	q13.2	9	0	62.47	67.19	0.787961	0.996475	0.929751	-0.141791	0.0667236	chr5:69195792-69197052
chr5	69197110	69202505	ENST00000283006	intron	5	+	5395	ENSG00000153044	CENPH	17268	protein_coding	1354	1	NM_022909.4	NM_022909	5	q13.2	9	0	58.67	59.93	0.906967	0.997939	0.978975	-0.0720083	0.0189637	chr5:69197110-69202505
chr5	69202570	69202918	ENST00000283006	intron	6	+	348	ENSG00000153044	CENPH	17268	protein_coding	1354	1	NM_022909.4	NM_022909	5	q13.2	9	0	62.89	70.07	0.726705	0.987886	0.897531	-0.170827	0.0903552	chr5:69202570-69202918
chr5	69202971	69208195	ENST00000283006	intron	7	+	5224	ENSG00000153044	CENPH	17268	protein_coding	1354	1	NM_022909.4	NM_022909	5	q13.2	9	0	60.4	66.48	0.753394	0.992565	0.908544	-0.15515	0.0840209	chr5:69202971-69208195
chr5	69208360	69209706	ENST00000283006	intron	8	+	1346	ENSG00000153044	CENPH	17268	protein_coding	1354	1	NM_022909.4	NM_022909	5	q13.2	9	1	75.75	79.82	0.843612	0.997446	0.94901	-0.105398	0.0484361	chr5:69208360-69209706
chr5	72320510	72322171	ENST00000380639	intron	1	+	1661	ENSG00000049883	PTCD2	25734	protein_coding	11145	1	NM_024754.5	NM_024754	5	q13.2	10	0	39.38	41.14	0.818191	0.998188	0.957219	-0.139028	0.0409684	chr5:72320510-72322171
chr5	72322265	72326611	ENST00000380639	intron	2	+	4346	ENSG00000049883	PTCD2	25734	protein_coding	11145	1	NM_024754.5	NM_024754	5	q13.2	10	0	38.74	42.12	0.713054	0.996543	0.919753	-0.206699	0.0767901	chr5:72322265-72326611
chr5	72326742	72331257	ENST00000380639	intron	3	+	4515	ENSG00000049883	PTCD2	25734	protein_coding	11145	1	NM_024754.5	NM_024754	5	q13.2	10	0	41.66	45.18	0.713264	0.997102	0.922089	-0.208825	0.0750129	chr5:72326742-72331257
chr5	72331376	72335017	ENST00000380639	intron	4	+	3641	ENSG00000049883	PTCD2	25734	protein_coding	11145	1	NM_024754.5	NM_024754	5	q13.2	10	0	28.81	31.99	0.67053	0.994183	0.900594	-0.230064	0.0935886	chr5:72331376-72335017
chr5	72335097	72335793	ENST00000380639	intron	5	+	696	ENSG00000049883	PTCD2	25734	protein_coding	11145	1	NM_024754.5	NM_024754	5	q13.2	10	0	26.25	29.34	0.623095	0.994897	0.894683	-0.271589	0.100214	chr5:72335097-72335793
chr5	72335886	72338621	ENST00000380639	intron	6	+	2735	ENSG00000049883	PTCD2	25734	protein_coding	11145	1	NM_024754.5	NM_024754	5	q13.2	10	0	35.27	35.42	0.953856	0.995394	0.995765	-0.0419086	-0.000370609	chr5:72335886-72338621
chr5	72338736	72342961	ENST00000380639	intron	7	+	4225	ENSG00000049883	PTCD2	25734	protein_coding	11145	1	NM_024754.5	NM_024754	5	q13.2	10	0	36.67	36.82	0.95422	0.996548	0.995926	-0.0417064	0.000622187	chr5:72338736-72342961
chr5	72343037	72352640	ENST00000380639	intron	8	+	9603	ENSG00000049883	PTCD2	25734	protein_coding	11145	1	NM_024754.5	NM_024754	5	q13.2	10	0	34.22	34.96	0.887856	0.99758	0.978833	-0.0909768	0.0187473	chr5:72343037-72352640
chr5	72352755	72358202	ENST00000380639	intron	9	+	5447	ENSG00000049883	PTCD2	25734	protein_coding	11145	1	NM_024754.5	NM_024754	5	q13.2	10	1	54.73	55.64	0.918071	0.999102	0.983645	-0.065574	0.0154574	chr5:72352755-72358202
chr5	78489154	78509783	ENST00000380345	intron	4	-	20629	ENSG00000145685	LHFPL2	6588	protein_coding	4977	1	NM_005779.3	NM_005779	5	q14.1	5	1	87.73	109.12	0.637879	0.935728	0.803977	-0.166098	0.131751	chr5:78489154-78509783
chr5	78510399	78564812	ENST00000380345	intron	3	-	54413	ENSG00000145685	LHFPL2	6588	protein_coding	4977	1	NM_005779.3	NM_005779	5	q14.1	5	0	83.37	98.21	0.636278	0.981745	0.848895	-0.212617	0.13285	chr5:78510399-78564812
chr5	78564872	78632263	ENST00000380345	intron	2	-	67391	ENSG00000145685	LHFPL2	6588	protein_coding	4977	1	NM_005779.3	NM_005779	5	q14.1	5	0	71.37	92.68	0.582673	0.917757	0.770069	-0.187396	0.147688	chr5:78564872-78632263
chr5	78632369	78648498	ENST00000380345	intron	1	-	16129	ENSG00000145685	LHFPL2	6588	protein_coding	4977	1	NM_005779.3	NM_005779	5	q14.1	5	0	82.01	100.97	0.640538	0.93457	0.812221	-0.171684	0.122348	chr5:78632369-78648498
chr5	79690057	79728914	ENST00000446378	intron	1	+	38857	ENSG00000164309	CMYA5	14305	protein_coding	12888	1	NM_153610.5	NM_153610	5	q14.1	13	0	NA	NA	NA	NA	NA	NA	NA	chr5:79690057-79728914
chr5	79739404	79743826	ENST00000446378	intron	2	+	4422	ENSG00000164309	CMYA5	14305	protein_coding	12888	1	NM_153610.5	NM_153610	5	q14.1	13	0	NA	NA	NA	NA	NA	NA	NA	chr5:79739404-79743826
chr5	79743923	79745221	ENST00000446378	intron	3	+	1298	ENSG00000164309	CMYA5	14305	protein_coding	12888	1	NM_153610.5	NM_153610	5	q14.1	13	0	NA	NA	NA	NA	NA	NA	NA	chr5:79743923-79745221
chr5	79745456	79747090	ENST00000446378	intron	4	+	1634	ENSG00000164309	CMYA5	14305	protein_coding	12888	1	NM_153610.5	NM_153610	5	q14.1	13	0	NA	NA	NA	NA	NA	NA	NA	chr5:79745456-79747090
chr5	79747114	79752675	ENST00000446378	intron	5	+	5561	ENSG00000164309	CMYA5	14305	protein_coding	12888	1	NM_153610.5	NM_153610	5	q14.1	13	0	NA	NA	NA	NA	NA	NA	NA	chr5:79747114-79752675
chr5	79752795	79758752	ENST00000446378	intron	6	+	5957	ENSG00000164309	CMYA5	14305	protein_coding	12888	1	NM_153610.5	NM_153610	5	q14.1	13	0	NA	NA	NA	NA	NA	NA	NA	chr5:79752795-79758752
chr5	79758903	79761810	ENST00000446378	intron	7	+	2907	ENSG00000164309	CMYA5	14305	protein_coding	12888	1	NM_153610.5	NM_153610	5	q14.1	13	0	NA	NA	NA	NA	NA	NA	NA	chr5:79758903-79761810
chr5	79761958	79763061	ENST00000446378	intron	8	+	1103	ENSG00000164309	CMYA5	14305	protein_coding	12888	1	NM_153610.5	NM_153610	5	q14.1	13	0	4.25	12.88	0.0252743	0.843243	0.329969	-0.304695	0.513274	chr5:79761958-79763061
chr5	79763210	79788970	ENST00000446378	intron	9	+	25760	ENSG00000164309	CMYA5	14305	protein_coding	12888	1	NM_153610.5	NM_153610	5	q14.1	13	0	6.11	8.15	0.242577	0.982825	0.749693	-0.507117	0.233132	chr5:79763210-79788970
chr5	79789105	79790969	ENST00000446378	intron	10	+	1864	ENSG00000164309	CMYA5	14305	protein_coding	12888	1	NM_153610.5	NM_153610	5	q14.1	13	0	NA	NA	NA	NA	NA	NA	NA	chr5:79789105-79790969
chr5	79791070	79793436	ENST00000446378	intron	11	+	2366	ENSG00000164309	CMYA5	14305	protein_coding	12888	1	NM_153610.5	NM_153610	5	q14.1	13	0	NA	NA	NA	NA	NA	NA	NA	chr5:79791070-79793436
chr5	79793611	79799369	ENST00000446378	intron	12	+	5758	ENSG00000164309	CMYA5	14305	protein_coding	12888	1	NM_153610.5	NM_153610	5	q14.1	13	1	NA	NA	NA	NA	NA	NA	NA	chr5:79793611-79799369
chr5	80654965	80656410	ENST00000265081	intron	1	+	1445	ENSG00000113318	MSH3	7326	protein_coding	4443	1	NM_002439.5	NM_002439	5	q14.1	24	0	32.37	43.67	0.440279	0.947804	0.741241	-0.300962	0.206563	chr5:80654965-80656410
chr5	80656532	80665142	ENST00000265081	intron	2	+	8610	ENSG00000113318	MSH3	7326	protein_coding	4443	1	NM_002439.5	NM_002439	5	q14.1	24	0	40.56	40.67	0.959502	0.996906	0.997295	-0.0377929	-0.000389265	chr5:80656532-80665142
chr5	80665364	80670096	ENST00000265081	intron	3	+	4732	ENSG00000113318	MSH3	7326	protein_coding	4443	1	NM_002439.5	NM_002439	5	q14.1	24	0	42.37	42.56	0.953947	0.997413	0.995536	-0.0415889	0.00187703	chr5:80665364-80670096
chr5	80670310	80672243	ENST00000265081	intron	4	+	1933	ENSG00000113318	MSH3	7326	protein_coding	4443	1	NM_002439.5	NM_002439	5	q14.1	24	0	49.11	49.25	0.968768	0.997144	0.997157	-0.0283895	-1.31896e-05	chr5:80670310-80672243
chr5	80672361	80672740	ENST00000265081	intron	5	+	379	ENSG00000113318	MSH3	7326	protein_coding	4443	1	NM_002439.5	NM_002439	5	q14.1	24	0	74.89	75.4	0.960563	0.998754	0.993236	-0.0326728	0.00551797	chr5:80672361-80672740
chr5	80672859	80674982	ENST00000265081	intron	6	+	2123	ENSG00000113318	MSH3	7326	protein_coding	4443	1	NM_002439.5	NM_002439	5	q14.1	24	0	62.66	63.01	0.962718	0.997992	0.994445	-0.0317277	0.00354631	chr5:80672859-80674982
chr5	80675129	80678926	ENST00000265081	intron	7	+	3797	ENSG00000113318	MSH3	7326	protein_coding	4443	1	NM_002439.5	NM_002439	5	q14.1	24	0	36.01	36.38	0.932998	0.996545	0.98983	-0.0568319	0.0067151	chr5:80675129-80678926
chr5	80679094	80725452	ENST00000265081	intron	8	+	46358	ENSG00000113318	MSH3	7326	protein_coding	4443	1	NM_002439.5	NM_002439	5	q14.1	24	0	49.16	49.64	0.944143	0.997884	0.99033	-0.0461871	0.00755348	chr5:80679094-80725452
chr5	80725566	80728850	ENST00000265081	intron	9	+	3284	ENSG00000113318	MSH3	7326	protein_coding	4443	1	NM_002439.5	NM_002439	5	q14.1	24	0	46.18	46.25	0.971251	0.995976	0.998486	-0.0272352	-0.0025101	chr5:80725566-80728850
chr5	80728966	80741463	ENST00000265081	intron	10	+	12497	ENSG00000113318	MSH3	7326	protein_coding	4443	1	NM_002439.5	NM_002439	5	q14.1	24	0	42.84	44.27	0.859536	0.998379	0.967698	-0.108162	0.0306804	chr5:80728966-80741463
chr5	80741549	80744505	ENST00000265081	intron	11	+	2956	ENSG00000113318	MSH3	7326	protein_coding	4443	1	NM_002439.5	NM_002439	5	q14.1	24	0	40.45	40.56	0.963418	0.996458	0.997288	-0.0338704	-0.000829897	chr5:80741549-80744505
chr5	80744616	80761545	ENST00000265081	intron	12	+	16929	ENSG00000113318	MSH3	7326	protein_coding	4443	1	NM_002439.5	NM_002439	5	q14.1	24	0	50.64	53.15	0.804134	0.998531	0.952775	-0.148641	0.0457562	chr5:80744616-80761545
chr5	80761679	80767932	ENST00000265081	intron	13	+	6253	ENSG00000113318	MSH3	7326	protein_coding	4443	1	NM_002439.5	NM_002439	5	q14.1	24	0	52.14	52.22	0.976147	0.996172	0.998468	-0.0223209	-0.00229592	chr5:80761679-80767932
chr5	80768121	80768834	ENST00000265081	intron	14	+	713	ENSG00000113318	MSH3	7326	protein_coding	4443	1	NM_002439.5	NM_002439	5	q14.1	24	0	59.41	59.74	0.962659	0.998066	0.994476	-0.031817	0.00358974	chr5:80768121-80768834
chr5	80769004	80775693	ENST00000265081	intron	15	+	6689	ENSG00000113318	MSH3	7326	protein_coding	4443	1	NM_002439.5	NM_002439	5	q14.1	24	0	37.25	37.9	0.913057	0.997787	0.98285	-0.0697922	0.0149371	chr5:80769004-80775693
chr5	80775759	80778719	ENST00000265081	intron	16	+	2960	ENSG00000113318	MSH3	7326	protein_coding	4443	1	NM_002439.5	NM_002439	5	q14.1	24	0	52.29	52.56	0.95236	0.998572	0.994863	-0.0425034	0.00370929	chr5:80775759-80778719
chr5	80778837	80787564	ENST00000265081	intron	17	+	8727	ENSG00000113318	MSH3	7326	protein_coding	4443	1	NM_002439.5	NM_002439	5	q14.1	24	0	46.82	47.1	0.953251	0.997822	0.994055	-0.0408044	0.00376722	chr5:80778837-80787564
chr5	80787673	80792732	ENST00000265081	intron	18	+	5059	ENSG00000113318	MSH3	7326	protein_coding	4443	1	NM_002439.5	NM_002439	5	q14.1	24	0	70.92	72.03	0.938843	0.99721	0.98459	-0.0457466	0.0126207	chr5:80787673-80792732
chr5	80792845	80813583	ENST00000265081	intron	19	+	20738	ENSG00000113318	MSH3	7326	protein_coding	4443	1	NM_002439.5	NM_002439	5	q14.1	24	0	76.23	76.58	0.970742	0.999003	0.99543	-0.024688	0.00357352	chr5:80792845-80813583
chr5	80813742	80854129	ENST00000265081	intron	20	+	40387	ENSG00000113318	MSH3	7326	protein_coding	4443	1	NM_002439.5	NM_002439	5	q14.1	24	0	76.47	76.92	0.961871	0.999097	0.99415	-0.0322788	0.00494724	chr5:80813742-80854129
chr5	80854317	80864812	ENST00000265081	intron	21	+	10495	ENSG00000113318	MSH3	7326	protein_coding	4443	1	NM_002439.5	NM_002439	5	q14.1	24	0	68.38	69.11	0.943668	0.99899	0.989437	-0.0457692	0.0095532	chr5:80854317-80864812
chr5	80864943	80873115	ENST00000265081	intron	22	+	8172	ENSG00000113318	MSH3	7326	protein_coding	4443	1	NM_002439.5	NM_002439	5	q14.1	24	0	74.71	84.03	0.647517	0.99385	0.889087	-0.24157	0.104762	chr5:80864943-80873115
chr5	80873288	80875750	ENST00000265081	intron	23	+	2462	ENSG00000113318	MSH3	7326	protein_coding	4443	1	NM_002439.5	NM_002439	5	q14.1	24	1	71.51	75.14	0.840015	0.996494	0.95169	-0.111675	0.0448042	chr5:80873288-80875750
chr5	94154125	94384367	ENST00000682413	intron	20	-	230242	ENSG00000185261	KIAA0825	28532	protein_coding	7241	1	NM_001145678.3	NM_001145678	5	q15	21	1	NA	NA	NA	NA	NA	NA	NA	chr5:94154125-94384367
chr5	94384459	94386241	ENST00000682413	intron	19	-	1782	ENSG00000185261	KIAA0825	28532	protein_coding	7241	1	NM_001145678.3	NM_001145678	5	q15	21	0	NA	NA	NA	NA	NA	NA	NA	chr5:94384459-94386241
chr5	94386405	94391534	ENST00000682413	intron	18	-	5129	ENSG00000185261	KIAA0825	28532	protein_coding	7241	1	NM_001145678.3	NM_001145678	5	q15	21	0	NA	NA	NA	NA	NA	NA	NA	chr5:94386405-94391534
chr5	94391695	94396100	ENST00000682413	intron	17	-	4405	ENSG00000185261	KIAA0825	28532	protein_coding	7241	1	NM_001145678.3	NM_001145678	5	q15	21	0	NA	NA	NA	NA	NA	NA	NA	chr5:94391695-94396100
chr5	94396510	94403568	ENST00000682413	intron	16	-	7058	ENSG00000185261	KIAA0825	28532	protein_coding	7241	1	NM_001145678.3	NM_001145678	5	q15	21	0	NA	NA	NA	NA	NA	NA	NA	chr5:94396510-94403568
chr5	94403794	94417200	ENST00000682413	intron	15	-	13406	ENSG00000185261	KIAA0825	28532	protein_coding	7241	1	NM_001145678.3	NM_001145678	5	q15	21	0	NA	NA	NA	NA	NA	NA	NA	chr5:94403794-94417200
chr5	94417366	94439981	ENST00000682413	intron	14	-	22615	ENSG00000185261	KIAA0825	28532	protein_coding	7241	1	NM_001145678.3	NM_001145678	5	q15	21	0	NA	NA	NA	NA	NA	NA	NA	chr5:94417366-94439981
chr5	94440122	94452958	ENST00000682413	intron	13	-	12836	ENSG00000185261	KIAA0825	28532	protein_coding	7241	1	NM_001145678.3	NM_001145678	5	q15	21	0	NA	NA	NA	NA	NA	NA	NA	chr5:94440122-94452958
chr5	94453070	94462386	ENST00000682413	intron	12	-	9316	ENSG00000185261	KIAA0825	28532	protein_coding	7241	1	NM_001145678.3	NM_001145678	5	q15	21	0	NA	NA	NA	NA	NA	NA	NA	chr5:94453070-94462386
chr5	94462570	94464868	ENST00000682413	intron	11	-	2298	ENSG00000185261	KIAA0825	28532	protein_coding	7241	1	NM_001145678.3	NM_001145678	5	q15	21	0	NA	NA	NA	NA	NA	NA	NA	chr5:94462570-94464868
chr5	94465060	94469960	ENST00000682413	intron	10	-	4900	ENSG00000185261	KIAA0825	28532	protein_coding	7241	1	NM_001145678.3	NM_001145678	5	q15	21	0	NA	NA	NA	NA	NA	NA	NA	chr5:94465060-94469960
chr5	94470112	94471465	ENST00000682413	intron	9	-	1353	ENSG00000185261	KIAA0825	28532	protein_coding	7241	1	NM_001145678.3	NM_001145678	5	q15	21	0	NA	NA	NA	NA	NA	NA	NA	chr5:94470112-94471465
chr5	94471732	94473291	ENST00000682413	intron	8	-	1559	ENSG00000185261	KIAA0825	28532	protein_coding	7241	1	NM_001145678.3	NM_001145678	5	q15	21	0	NA	NA	NA	NA	NA	NA	NA	chr5:94471732-94473291
chr5	94473520	94477110	ENST00000682413	intron	7	-	3590	ENSG00000185261	KIAA0825	28532	protein_coding	7241	1	NM_001145678.3	NM_001145678	5	q15	21	0	NA	NA	NA	NA	NA	NA	NA	chr5:94473520-94477110
chr5	94477206	94484768	ENST00000682413	intron	6	-	7562	ENSG00000185261	KIAA0825	28532	protein_coding	7241	1	NM_001145678.3	NM_001145678	5	q15	21	0	NA	NA	NA	NA	NA	NA	NA	chr5:94477206-94484768
chr5	94484931	94520247	ENST00000682413	intron	5	-	35316	ENSG00000185261	KIAA0825	28532	protein_coding	7241	1	NM_001145678.3	NM_001145678	5	q15	21	0	NA	NA	NA	NA	NA	NA	NA	chr5:94484931-94520247
chr5	94520918	94523929	ENST00000682413	intron	4	-	3011	ENSG00000185261	KIAA0825	28532	protein_coding	7241	1	NM_001145678.3	NM_001145678	5	q15	21	0	NA	NA	NA	NA	NA	NA	NA	chr5:94520918-94523929
chr5	94524099	94536995	ENST00000682413	intron	3	-	12896	ENSG00000185261	KIAA0825	28532	protein_coding	7241	1	NM_001145678.3	NM_001145678	5	q15	21	0	10.16	10.58	0.75893	0.989856	0.960302	-0.201372	0.0295533	chr5:94524099-94536995
chr5	94537128	94582432	ENST00000682413	intron	2	-	45304	ENSG00000185261	KIAA0825	28532	protein_coding	7241	1	NM_001145678.3	NM_001145678	5	q15	21	0	NA	NA	NA	NA	NA	NA	NA	chr5:94537128-94582432
chr5	94582584	94618499	ENST00000682413	intron	1	-	35915	ENSG00000185261	KIAA0825	28532	protein_coding	7241	1	NM_001145678.3	NM_001145678	5	q15	21	0	7.15	9.03	0.242841	0.99554	0.791805	-0.548964	0.203735	chr5:94582584-94618499
chr5	102755349	102865822	ENST00000438793	intron	1	+	110473	ENSG00000145730	PAM	8596	protein_coding	3990	1	NM_001177306.2	NM_001319943	5	q21.1	26	0	261.04	317.21	0.676274	0.933263	0.822925	-0.146651	0.110338	chr5:102755349-102865822
chr5	102866285	102867272	ENST00000438793	intron	2	+	987	ENSG00000145730	PAM	8596	protein_coding	3990	1	NM_001177306.2	NM_001319943	5	q21.1	26	0	1078.67	1092.77	0.950067	0.999994	0.987097	-0.0370298	0.012897	chr5:102866285-102867272
chr5	102867394	102901355	ENST00000438793	intron	3	+	33961	ENSG00000145730	PAM	8596	protein_coding	3990	1	NM_001177306.2	NM_001319943	5	q21.1	26	0	1661.21	1742.19	0.930129	0.971873	0.953518	-0.0233893	0.0183546	chr5:102867394-102901355
chr5	102901414	102913933	ENST00000438793	intron	4	+	12519	ENSG00000145730	PAM	8596	protein_coding	3990	1	NM_001177306.2	NM_001319943	5	q21.1	26	0	1567.12	1591.85	0.974205	0.99135	0.984465	-0.0102595	0.0068858	chr5:102901414-102913933
chr5	102914022	102924956	ENST00000438793	intron	5	+	10934	ENSG00000145730	PAM	8596	protein_coding	3990	1	NM_001177306.2	NM_001319943	5	q21.1	26	0	1394.77	1421	0.921493	0.999902	0.981541	-0.0600484	0.0183612	chr5:102914022-102924956
chr5	102925043	102926584	ENST00000438793	intron	6	+	1541	ENSG00000145730	PAM	8596	protein_coding	3990	1	NM_001177306.2	NM_001319943	5	q21.1	26	0	1480.93	1486.82	0.982228	0.999991	0.996039	-0.0138107	0.00395255	chr5:102925043-102926584
chr5	102926669	102946836	ENST00000438793	intron	7	+	20167	ENSG00000145730	PAM	8596	protein_coding	3990	1	NM_001177306.2	NM_001319943	5	q21.1	26	0	1293.99	1353.56	0.919279	0.987229	0.95599	-0.036711	0.031239	chr5:102926669-102946836
chr5	102946886	102948377	ENST00000438793	intron	8	+	1491	ENSG00000145730	PAM	8596	protein_coding	3990	1	NM_001177306.2	NM_001319943	5	q21.1	26	0	1211.21	1216.07	0.979909	0.999998	0.996004	-0.0160949	0.003994	chr5:102946886-102948377
chr5	102948446	102949536	ENST00000438793	intron	9	+	1090	ENSG00000145730	PAM	8596	protein_coding	3990	1	NM_001177306.2	NM_001319943	5	q21.1	26	0	1114.05	1115.85	0.994017	0.999901	0.998387	-0.00436971	0.00151373	chr5:102948446-102949536
chr5	102949618	102949901	ENST00000438793	intron	10	+	283	ENSG00000145730	PAM	8596	protein_coding	3990	1	NM_001177306.2	NM_001319943	5	q21.1	26	0	1271.29	1286.88	0.973327	0.996514	0.987885	-0.0145583	0.0086288	chr5:102949618-102949901
chr5	102949979	102950716	ENST00000438793	intron	11	+	737	ENSG00000145730	PAM	8596	protein_coding	3990	1	NM_001177306.2	NM_001319943	5	q21.1	26	0	1415.59	1415.71	0.998898	0.999863	0.999915	-0.00101725	-5.20133e-05	chr5:102949979-102950716
chr5	102950821	102959874	ENST00000438793	intron	12	+	9053	ENSG00000145730	PAM	8596	protein_coding	3990	1	NM_001177306.2	NM_001319943	5	q21.1	26	0	1769.85	1773.26	0.990876	0.999997	0.998077	-0.00720058	0.00192008	chr5:102950821-102959874
chr5	102960060	102961157	ENST00000438793	intron	13	+	1097	ENSG00000145730	PAM	8596	protein_coding	3990	1	NM_001177306.2	NM_001319943	5	q21.1	26	0	1589.92	1606.26	0.964991	0.999561	0.989827	-0.0248367	0.00973385	chr5:102960060-102961157
chr5	102961230	102974115	ENST00000438793	intron	14	+	12885	ENSG00000145730	PAM	8596	protein_coding	3990	1	NM_001177306.2	NM_001319943	5	q21.1	26	0	1254.78	1773.49	0.556354	0.832913	0.70752	-0.151167	0.125393	chr5:102961230-102974115
chr5	102974437	102990271	ENST00000438793	intron	15	+	15834	ENSG00000145730	PAM	8596	protein_coding	3990	1	NM_001177306.2	NM_001319943	5	q21.1	26	0	1326.64	2017.97	0.532923	0.771597	0.657413	-0.12449	0.114184	chr5:102974437-102990271
chr5	102990402	103003032	ENST00000438793	intron	16	+	12630	ENSG00000145730	PAM	8596	protein_coding	3990	1	NM_001177306.2	NM_001319943	5	q21.1	26	0	1805.9	1832.12	0.955652	0.999604	0.985689	-0.0300364	0.0139154	chr5:102990402-103003032
chr5	103003150	103005153	ENST00000438793	intron	17	+	2003	ENSG00000145730	PAM	8596	protein_coding	3990	1	NM_001177306.2	NM_001319943	5	q21.1	26	0	1469.82	1470.78	0.997033	0.999925	0.999347	-0.0023138	0.000577536	chr5:103003150-103005153
chr5	103005227	103006800	ENST00000438793	intron	18	+	1573	ENSG00000145730	PAM	8596	protein_coding	3990	1	NM_001177306.2	NM_001319943	5	q21.1	26	0	1653.74	1667.78	0.973028	0.999979	0.991582	-0.0185538	0.00839753	chr5:103005227-103006800
chr5	103007012	103007456	ENST00000438793	intron	19	+	444	ENSG00000145730	PAM	8596	protein_coding	3990	1	NM_001177306.2	NM_001319943	5	q21.1	26	0	1817.85	1828.77	0.977518	0.999987	0.994029	-0.0165104	0.00595785	chr5:103007012-103007456
chr5	103007658	103009750	ENST00000438793	intron	20	+	2092	ENSG00000145730	PAM	8596	protein_coding	3990	1	NM_001177306.2	NM_001319943	5	q21.1	26	0	1370.27	1396.52	0.908718	0.999996	0.981203	-0.0724857	0.0187924	chr5:103007658-103009750
chr5	103009867	103017333	ENST00000438793	intron	21	+	7466	ENSG00000145730	PAM	8596	protein_coding	3990	1	NM_001177306.2	NM_001319943	5	q21.1	26	0	1446.82	1461.68	0.969112	0.998679	0.989834	-0.0207218	0.00884489	chr5:103009867-103017333
chr5	103017434	103019789	ENST00000438793	intron	22	+	2355	ENSG00000145730	PAM	8596	protein_coding	3990	1	NM_001177306.2	NM_001319943	5	q21.1	26	0	1854.14	1871.16	0.980074	0.997369	0.990904	-0.0108296	0.00646474	chr5:103017434-103019789
chr5	103019844	103025130	ENST00000438793	intron	23	+	5286	ENSG00000145730	PAM	8596	protein_coding	3990	1	NM_001177306.2	NM_001319943	5	q21.1	26	0	1278	2293.75	0.493751	0.619768	0.557166	-0.0634149	0.0626018	chr5:103019844-103025130
chr5	103025335	103028184	ENST00000438793	intron	24	+	2849	ENSG00000145730	PAM	8596	protein_coding	3990	1	NM_001177306.2	NM_001319943	5	q21.1	26	0	732.71	1666.01	0.394055	0.484095	0.439799	-0.0457447	0.0442957	chr5:103025335-103028184
chr5	103028239	103028886	ENST00000438793	intron	25	+	647	ENSG00000145730	PAM	8596	protein_coding	3990	1	NM_001177306.2	NM_001319943	5	q21.1	26	1	1749.89	2111.21	0.785618	0.866712	0.828856	-0.0432382	0.0378553	chr5:103028239-103028886
chr5	107861861	107881036	ENST00000542267	intron	8	-	19175	ENSG00000145743	FBXL17	13615	protein_coding	5198	1	NM_001163315.3	NM_001163315	5	q21.3	9	1	79.82	80.42	0.955076	0.999024	0.992539	-0.0374631	0.00648528	chr5:107861861-107881036
chr5	107881180	108020924	ENST00000542267	intron	7	-	139744	ENSG00000145743	FBXL17	13615	protein_coding	5198	1	NM_001163315.3	NM_001163315	5	q21.3	9	0	84.52	85.42	0.940596	0.9994	0.989464	-0.048868	0.0099357	chr5:107881180-108020924
chr5	108021002	108186116	ENST00000542267	intron	6	-	165114	ENSG00000145743	FBXL17	13615	protein_coding	5198	1	NM_001163315.3	NM_001163315	5	q21.3	9	0	91.89	94.66	0.884731	0.999127	0.970737	-0.0860068	0.0283894	chr5:108021002-108186116
chr5	108186248	108224120	ENST00000542267	intron	5	-	37872	ENSG00000145743	FBXL17	13615	protein_coding	5198	1	NM_001163315.3	NM_001163315	5	q21.3	9	0	87.22	88.21	0.941476	0.999432	0.988777	-0.0473006	0.0106556	chr5:108186248-108224120
chr5	108224229	108348398	ENST00000542267	intron	4	-	124169	ENSG00000145743	FBXL17	13615	protein_coding	5198	1	NM_001163315.3	NM_001163315	5	q21.3	9	0	78.04	87.1	0.759397	0.973103	0.895982	-0.136585	0.0771217	chr5:108224229-108348398
chr5	108348531	108364737	ENST00000542267	intron	3	-	16206	ENSG00000145743	FBXL17	13615	protein_coding	5198	1	NM_001163315.3	NM_001163315	5	q21.3	9	0	111.27	111.99	0.965035	0.999357	0.993571	-0.0285359	0.00578618	chr5:108348531-108364737
chr5	108364996	108367830	ENST00000542267	intron	2	-	2834	ENSG00000145743	FBXL17	13615	protein_coding	5198	1	NM_001163315.3	NM_001163315	5	q21.3	9	0	46.84	48.36	0.857177	0.998943	0.968569	-0.111392	0.0303742	chr5:108364996-108367830
chr5	108367954	108380698	ENST00000542267	intron	1	-	12744	ENSG00000145743	FBXL17	13615	protein_coding	5198	1	NM_001163315.3	NM_001163315	5	q21.3	9	0	48	60.38	0.618255	0.920759	0.794965	-0.176711	0.125794	chr5:108367954-108380698
chr5	113027483	113028933	ENST00000408903	intron	18	-	1450	ENSG00000171444	MCC	6935	protein_coding	8295	1	NM_001085377.2	NM_001085377	5	q22.2	19	1	55.12	56.78	0.875602	0.998512	0.970764	-0.0951619	0.0277476	chr5:113027483-113028933
chr5	113029057	113043529	ENST00000408903	intron	17	-	14472	ENSG00000171444	MCC	6935	protein_coding	8295	1	NM_001085377.2	NM_001085377	5	q22.2	19	0	39.97	40.36	0.941959	0.996702	0.990337	-0.0483779	0.00636469	chr5:113029057-113043529
chr5	113043631	113049092	ENST00000408903	intron	16	-	5461	ENSG00000171444	MCC	6935	protein_coding	8295	1	NM_001085377.2	NM_001085377	5	q22.2	19	0	30.49	41.4	0.390514	0.978543	0.736473	-0.345959	0.24207	chr5:113043631-113049092
chr5	113049300	113053724	ENST00000408903	intron	15	-	4424	ENSG00000171444	MCC	6935	protein_coding	8295	1	NM_001085377.2	NM_001085377	5	q22.2	19	0	41.58	42.49	0.913155	0.995801	0.978583	-0.0654285	0.0172177	chr5:113049300-113053724
chr5	113053960	113063983	ENST00000408903	intron	14	-	10023	ENSG00000171444	MCC	6935	protein_coding	8295	1	NM_001085377.2	NM_001085377	5	q22.2	19	0	42.97	44.1	0.906862	0.995403	0.974376	-0.0675148	0.0210267	chr5:113053960-113063983
chr5	113064168	113068079	ENST00000408903	intron	13	-	3911	ENSG00000171444	MCC	6935	protein_coding	8295	1	NM_001085377.2	NM_001085377	5	q22.2	19	0	22.9	23.1	0.911491	0.994733	0.991342	-0.0798509	0.00339097	chr5:113064168-113068079
chr5	113068184	113071093	ENST00000408903	intron	12	-	2909	ENSG00000171444	MCC	6935	protein_coding	8295	1	NM_001085377.2	NM_001085377	5	q22.2	19	0	41.71	42.33	0.899609	0.998118	0.985353	-0.0857445	0.0127648	chr5:113068184-113071093
chr5	113071235	113082859	ENST00000408903	intron	11	-	11624	ENSG00000171444	MCC	6935	protein_coding	8295	1	NM_001085377.2	NM_001085377	5	q22.2	19	0	39.01	39.11	0.956393	0.996333	0.997443	-0.0410501	-0.00110975	chr5:113071235-113082859
chr5	113083009	113084100	ENST00000408903	intron	10	-	1091	ENSG00000171444	MCC	6935	protein_coding	8295	1	NM_001085377.2	NM_001085377	5	q22.2	19	0	44.74	45.1	0.946184	0.9967	0.992018	-0.0458333	0.00468258	chr5:113083009-113084100
chr5	113084191	113085163	ENST00000408903	intron	9	-	972	ENSG00000171444	MCC	6935	protein_coding	8295	1	NM_001085377.2	NM_001085377	5	q22.2	19	0	44.88	44.95	0.962688	0.996582	0.998443	-0.0357544	-0.00186103	chr5:113084191-113085163
chr5	113085311	113101738	ENST00000408903	intron	8	-	16427	ENSG00000171444	MCC	6935	protein_coding	8295	1	NM_001085377.2	NM_001085377	5	q22.2	19	0	49.6	50.07	0.944182	0.997936	0.990613	-0.0464309	0.00732272	chr5:113085311-113101738
chr5	113101946	113104191	ENST00000408903	intron	7	-	2245	ENSG00000171444	MCC	6935	protein_coding	8295	1	NM_001085377.2	NM_001085377	5	q22.2	19	0	53.99	53.99	0.974995	0.996804	1	-0.0250046	-0.00319608	chr5:113101946-113104191
chr5	113104356	113122683	ENST00000408903	intron	6	-	18327	ENSG00000171444	MCC	6935	protein_coding	8295	1	NM_001085377.2	NM_001085377	5	q22.2	19	0	34.44	34.47	0.955329	0.995716	0.99913	-0.043801	-0.00341399	chr5:113104356-113122683
chr5	113122827	113143217	ENST00000408903	intron	5	-	20390	ENSG00000171444	MCC	6935	protein_coding	8295	1	NM_001085377.2	NM_001085377	5	q22.2	19	0	56.03	56.45	0.954837	0.997431	0.99256	-0.0377233	0.00487157	chr5:113122827-113143217
chr5	113143361	113151308	ENST00000408903	intron	4	-	7947	ENSG00000171444	MCC	6935	protein_coding	8295	1	NM_001085377.2	NM_001085377	5	q22.2	19	0	45.49	45.66	0.962023	0.996713	0.996277	-0.0342535	0.000436186	chr5:113143361-113151308
chr5	113151423	113340518	ENST00000408903	intron	3	-	189095	ENSG00000171444	MCC	6935	protein_coding	8295	1	NM_001085377.2	NM_001085377	5	q22.2	19	0	9.36	41.77	0.0324137	0.565032	0.224084	-0.191671	0.340947	chr5:113151423-113340518
chr5	113340731	113384967	ENST00000408903	intron	2	-	44236	ENSG00000171444	MCC	6935	protein_coding	8295	1	NM_001085377.2	NM_001085377	5	q22.2	19	0	NA	NA	NA	NA	NA	NA	NA	chr5:113340731-113384967
chr5	113385213	113488244	ENST00000408903	intron	1	-	103031	ENSG00000171444	MCC	6935	protein_coding	8295	1	NM_001085377.2	NM_001085377	5	q22.2	19	0	7.52	18.64	0.103806	0.783894	0.403433	-0.299628	0.38046	chr5:113385213-113488244
chr5	119452634	119456314	ENST00000510025	intron	1	+	3680	ENSG00000133835	HSD17B4	5213	protein_coding	2628	1	NM_000414.4	NM_000414	5	q23.1	24	0	278.32	302.49	0.873782	0.953306	0.920097	-0.0463141	0.0332094	chr5:119452634-119456314
chr5	119456369	119473907	ENST00000510025	intron	2	+	17538	ENSG00000133835	HSD17B4	5213	protein_coding	2628	1	NM_000414.4	NM_000414	5	q23.1	24	0	289.97	306.03	0.859832	0.99315	0.947521	-0.08769	0.0456287	chr5:119456369-119473907
chr5	119474016	119474400	ENST00000510025	intron	3	+	384	ENSG00000133835	HSD17B4	5213	protein_coding	2628	1	NM_000414.4	NM_000414	5	q23.1	24	0	302.01	302.7	0.986088	0.99979	0.997721	-0.0116321	0.00206994	chr5:119474016-119474400
chr5	119474461	119475705	ENST00000510025	intron	4	+	1244	ENSG00000133835	HSD17B4	5213	protein_coding	2628	1	NM_000414.4	NM_000414	5	q23.1	24	0	337.92	340.74	0.969679	0.999364	0.991724	-0.0220448	0.00763964	chr5:119474461-119475705
chr5	119475728	119475823	ENST00000510025	intron	5	+	95	ENSG00000133835	HSD17B4	5213	protein_coding	2628	1	NM_000414.4	NM_000414	5	q23.1	24	0	342.36	344.96	0.969765	0.999623	0.992463	-0.0226982	0.00715966	chr5:119475728-119475823
chr5	119475871	119477416	ENST00000510025	intron	6	+	1545	ENSG00000133835	HSD17B4	5213	protein_coding	2628	1	NM_000414.4	NM_000414	5	q23.1	24	0	330.4	330.66	0.993574	0.999616	0.999214	-0.00564015	0.000402784	chr5:119475871-119477416
chr5	119477502	119478833	ENST00000510025	intron	7	+	1331	ENSG00000133835	HSD17B4	5213	protein_coding	2628	1	NM_000414.4	NM_000414	5	q23.1	24	0	263.95	274.62	0.866857	0.998743	0.961146	-0.0942891	0.0375966	chr5:119477502-119478833
chr5	119479022	119489191	ENST00000510025	intron	8	+	10169	ENSG00000133835	HSD17B4	5213	protein_coding	2628	1	NM_000414.4	NM_000414	5	q23.1	24	0	334.16	336.1	0.97085	0.999965	0.994228	-0.0233775	0.00573748	chr5:119479022-119489191
chr5	119489284	119492099	ENST00000510025	intron	9	+	2815	ENSG00000133835	HSD17B4	5213	protein_coding	2628	1	NM_000414.4	NM_000414	5	q23.1	24	0	378.96	380.25	0.983881	0.999873	0.996607	-0.0127267	0.00326564	chr5:119489284-119492099
chr5	119492125	119493817	ENST00000510025	intron	10	+	1692	ENSG00000133835	HSD17B4	5213	protein_coding	2628	1	NM_000414.4	NM_000414	5	q23.1	24	0	342.29	346.62	0.952516	0.999378	0.987508	-0.0349918	0.0118696	chr5:119492125-119493817
chr5	119493947	119496542	ENST00000510025	intron	11	+	2595	ENSG00000133835	HSD17B4	5213	protein_coding	2628	1	NM_000414.4	NM_000414	5	q23.1	24	0	392.21	394.18	0.973393	0.999946	0.995002	-0.0216089	0.00494349	chr5:119493947-119496542
chr5	119496647	119499316	ENST00000510025	intron	12	+	2669	ENSG00000133835	HSD17B4	5213	protein_coding	2628	1	NM_000414.4	NM_000414	5	q23.1	24	0	348.04	348.59	0.990074	0.999883	0.998422	-0.00834841	0.00146045	chr5:119496647-119499316
chr5	119499554	119502040	ENST00000510025	intron	13	+	2486	ENSG00000133835	HSD17B4	5213	protein_coding	2628	1	NM_000414.4	NM_000414	5	q23.1	24	0	326.81	328.85	0.970796	0.999901	0.993797	-0.0230008	0.00610485	chr5:119499554-119502040
chr5	119502093	119506817	ENST00000510025	intron	14	+	4724	ENSG00000133835	HSD17B4	5213	protein_coding	2628	1	NM_000414.4	NM_000414	5	q23.1	24	0	357.66	361.78	0.946287	0.999969	0.988612	-0.0423251	0.0113569	chr5:119502093-119506817
chr5	119506890	119509140	ENST00000510025	intron	15	+	2250	ENSG00000133835	HSD17B4	5213	protein_coding	2628	1	NM_000414.4	NM_000414	5	q23.1	24	0	324.25	324.62	0.99213	0.999742	0.99886	-0.00673049	0.000881493	chr5:119506890-119509140
chr5	119509245	119514980	ENST00000510025	intron	16	+	5735	ENSG00000133835	HSD17B4	5213	protein_coding	2628	1	NM_000414.4	NM_000414	5	q23.1	24	0	356.05	358.85	0.969426	0.999776	0.992197	-0.0227708	0.00757836	chr5:119509245-119514980
chr5	119515047	119525215	ENST00000510025	intron	17	+	10168	ENSG00000133835	HSD17B4	5213	protein_coding	2628	1	NM_000414.4	NM_000414	5	q23.1	24	0	384.67	386.18	0.984056	0.999873	0.99609	-0.0120344	0.00378347	chr5:119515047-119525215
chr5	119525286	119525916	ENST00000510025	intron	18	+	630	ENSG00000133835	HSD17B4	5213	protein_coding	2628	1	NM_000414.4	NM_000414	5	q23.1	24	0	338.44	338.66	0.994378	0.999621	0.99935	-0.00497239	0.000270376	chr5:119525286-119525916
chr5	119526024	119527132	ENST00000510025	intron	19	+	1108	ENSG00000133835	HSD17B4	5213	protein_coding	2628	1	NM_000414.4	NM_000414	5	q23.1	24	0	338.71	338.92	0.993767	0.999733	0.99938	-0.00561337	0.000352968	chr5:119526024-119527132
chr5	119527220	119529893	ENST00000510025	intron	20	+	2673	ENSG00000133835	HSD17B4	5213	protein_coding	2628	1	NM_000414.4	NM_000414	5	q23.1	24	0	338.21	338.59	0.992822	0.999587	0.998878	-0.00605596	0.000709666	chr5:119527220-119529893
chr5	119529981	119531265	ENST00000510025	intron	21	+	1284	ENSG00000133835	HSD17B4	5213	protein_coding	2628	1	NM_000414.4	NM_000414	5	q23.1	24	0	334.11	338.47	0.952758	0.998974	0.987119	-0.034361	0.0118557	chr5:119529981-119531265
chr5	119531405	119536422	ENST00000510025	intron	22	+	5017	ENSG00000133835	HSD17B4	5213	protein_coding	2628	1	NM_000414.4	NM_000414	5	q23.1	24	0	335.96	342.42	0.946887	0.997156	0.981134	-0.0342472	0.0160221	chr5:119531405-119536422
chr5	119536551	119541904	ENST00000510025	intron	23	+	5353	ENSG00000133835	HSD17B4	5213	protein_coding	2628	1	NM_000414.4	NM_000414	5	q23.1	24	1	339.78	345.07	0.93329	0.999772	0.98467	-0.0513801	0.0151019	chr5:119536551-119541904
chr5	120464646	120685953	ENST00000407149	intron	1	+	221307	ENSG00000184838	PRR16	29654	protein_coding	1707	1	NM_001300783.2	NM_001300783	5	q23.1	2	1	271.44	445.15	0.507615	0.706936	0.609772	-0.102157	0.0971644	chr5:120464646-120685953
chr5	126870792	126878184	ENST00000308660	intron	4	-	7392	ENSG00000173926	MARCHF3	28728	protein_coding	3946	1	NM_178450.5	NM_178450	5	q23.2	5	1	26.01	26.62	0.883125	0.993368	0.977085	-0.0939601	0.0162834	chr5:126870792-126878184
chr5	126878395	126914929	ENST00000308660	intron	3	-	36534	ENSG00000173926	MARCHF3	28728	protein_coding	3946	1	NM_178450.5	NM_178450	5	q23.2	5	0	32.66	36.21	0.680111	0.99559	0.901961	-0.22185	0.093629	chr5:126878395-126914929
chr5	126915135	126917983	ENST00000308660	intron	2	-	2848	ENSG00000173926	MARCHF3	28728	protein_coding	3946	1	NM_178450.5	NM_178450	5	q23.2	5	0	32.21	35.08	0.746782	0.995326	0.918187	-0.171405	0.0771387	chr5:126915135-126917983
chr5	126918228	127030349	ENST00000308660	intron	1	-	112121	ENSG00000173926	MARCHF3	28728	protein_coding	3946	1	NM_178450.5	NM_178450	5	q23.2	5	0	29.4	30.03	0.847704	0.996355	0.979021	-0.131317	0.0173344	chr5:126918228-127030349
chr5	129905632	129908076	ENST00000305031	intron	1	+	2444	ENSG00000198108	CHSY3	24293	protein_coding	3857	1	NM_175856.5	NM_175856	5	q23.3	3	0	34.74	35.42	0.880617	0.996012	0.980802	-0.100184	0.0152106	chr5:129905632-129908076
chr5	129908361	130184228	ENST00000305031	intron	2	+	275867	ENSG00000198108	CHSY3	24293	protein_coding	3857	1	NM_175856.5	NM_175856	5	q23.3	3	1	31.27	40.33	0.369465	0.979776	0.775353	-0.405888	0.204423	chr5:129908361-130184228
chr5	136978845	136979331	ENST00000394945	intron	10	-	486	ENSG00000152377	SPOCK1	11251	protein_coding	4824	1	NM_004598.4	NM_004598	5	q31.2	11	1	1007.58	1037.53	0.937349	0.995117	0.971133	-0.0337845	0.0239833	chr5:136978845-136979331
chr5	136979470	136985139	ENST00000394945	intron	9	-	5669	ENSG00000152377	SPOCK1	11251	protein_coding	4824	1	NM_004598.4	NM_004598	5	q31.2	11	0	1051.86	1062.33	0.969078	0.999695	0.990144	-0.0210667	0.00955039	chr5:136979470-136985139
chr5	136985203	136988421	ENST00000394945	intron	8	-	3218	ENSG00000152377	SPOCK1	11251	protein_coding	4824	1	NM_004598.4	NM_004598	5	q31.2	11	0	928.42	951.9	0.938011	0.997506	0.975334	-0.0373227	0.0221729	chr5:136985203-136988421
chr5	136988644	136992483	ENST00000394945	intron	7	-	3839	ENSG00000152377	SPOCK1	11251	protein_coding	4824	1	NM_004598.4	NM_004598	5	q31.2	11	0	978.41	982.86	0.985442	0.999807	0.995472	-0.0100307	0.00433484	chr5:136988644-136992483
chr5	136992601	137067714	ENST00000394945	intron	6	-	75113	ENSG00000152377	SPOCK1	11251	protein_coding	4824	1	NM_004598.4	NM_004598	5	q31.2	11	0	996.41	999.73	0.988011	0.999793	0.996679	-0.00866853	0.00311393	chr5:136992601-137067714
chr5	137067830	137112434	ENST00000394945	intron	5	-	44604	ENSG00000152377	SPOCK1	11251	protein_coding	4824	1	NM_004598.4	NM_004598	5	q31.2	11	0	788.74	830.01	0.910273	0.984273	0.950278	-0.0400052	0.0339951	chr5:137067830-137112434
chr5	137112562	137140579	ENST00000394945	intron	4	-	28017	ENSG00000152377	SPOCK1	11251	protein_coding	4824	1	NM_004598.4	NM_004598	5	q31.2	11	0	595.71	603.85	0.956205	0.999467	0.98652	-0.0303152	0.0129473	chr5:137112562-137140579
chr5	137140695	137267009	ENST00000394945	intron	3	-	126314	ENSG00000152377	SPOCK1	11251	protein_coding	4824	1	NM_004598.4	NM_004598	5	q31.2	11	0	1024.08	1040.4	0.958793	0.997437	0.984314	-0.0255208	0.0131233	chr5:137140695-137267009
chr5	137267056	137498372	ENST00000394945	intron	2	-	231316	ENSG00000152377	SPOCK1	11251	protein_coding	4824	1	NM_004598.4	NM_004598	5	q31.2	11	0	978.36	982.04	0.985306	0.999928	0.996253	-0.0109465	0.00367572	chr5:137267056-137498372
chr5	137498559	137499178	ENST00000394945	intron	1	-	619	ENSG00000152377	SPOCK1	11251	protein_coding	4824	1	NM_004598.4	NM_004598	5	q31.2	11	0	672.58	696.22	0.883791	0.999051	0.966045	-0.0822544	0.0330056	chr5:137498559-137499178
chr5	138352988	138372673	ENST00000314358	intron	1	+	19685	ENSG00000120733	KDM3B	1337	protein_coding	6724	1	NM_016604.4	NM_016604	5	q31.2	24	0	42.41	45.23	0.770926	0.997767	0.937652	-0.166726	0.0601151	chr5:138352988-138372673
chr5	138372842	138375092	ENST00000314358	intron	2	+	2250	ENSG00000120733	KDM3B	1337	protein_coding	6724	1	NM_016604.4	NM_016604	5	q31.2	24	0	48.56	48.96	0.955125	0.997595	0.99183	-0.0367051	0.00576492	chr5:138372842-138375092
chr5	138375207	138377719	ENST00000314358	intron	3	+	2512	ENSG00000120733	KDM3B	1337	protein_coding	6724	1	NM_016604.4	NM_016604	5	q31.2	24	0	57.92	58.12	0.974796	0.996042	0.996559	-0.0217624	-0.000517116	chr5:138375207-138377719
chr5	138377826	138379583	ENST00000314358	intron	4	+	1757	ENSG00000120733	KDM3B	1337	protein_coding	6724	1	NM_016604.4	NM_016604	5	q31.2	24	0	81.56	81.84	0.971297	0.998934	0.996579	-0.0252815	0.0023552	chr5:138377826-138379583
chr5	138379709	138381515	ENST00000314358	intron	5	+	1806	ENSG00000120733	KDM3B	1337	protein_coding	6724	1	NM_016604.4	NM_016604	5	q31.2	24	0	92.45	94.59	0.902723	0.999473	0.977376	-0.0746526	0.022097	chr5:138379709-138381515
chr5	138381591	138386021	ENST00000314358	intron	6	+	4430	ENSG00000120733	KDM3B	1337	protein_coding	6724	1	NM_016604.4	NM_016604	5	q31.2	24	0	88.48	95.82	0.774698	0.993369	0.923398	-0.1487	0.0699707	chr5:138381591-138386021
chr5	138386622	138391012	ENST00000314358	intron	7	+	4390	ENSG00000120733	KDM3B	1337	protein_coding	6724	1	NM_016604.4	NM_016604	5	q31.2	24	0	57.48	65.33	0.645199	0.990973	0.879841	-0.234642	0.111132	chr5:138386622-138391012
chr5	138392262	138393170	ENST00000314358	intron	8	+	908	ENSG00000120733	KDM3B	1337	protein_coding	6724	1	NM_016604.4	NM_016604	5	q31.2	24	0	100.41	102.84	0.9022	0.998865	0.976371	-0.0741706	0.0224935	chr5:138392262-138393170
chr5	138393373	138398177	ENST00000314358	intron	9	+	4804	ENSG00000120733	KDM3B	1337	protein_coding	6724	1	NM_016604.4	NM_016604	5	q31.2	24	0	93.34	93.4	0.988301	0.997372	0.999358	-0.0110569	-0.00198589	chr5:138393373-138398177
chr5	138398393	138399859	ENST00000314358	intron	10	+	1466	ENSG00000120733	KDM3B	1337	protein_coding	6724	1	NM_016604.4	NM_016604	5	q31.2	24	0	107.37	107.78	0.977917	0.998693	0.996196	-0.0182787	0.00249655	chr5:138398393-138399859
chr5	138400013	138415131	ENST00000314358	intron	11	+	15118	ENSG00000120733	KDM3B	1337	protein_coding	6724	1	NM_016604.4	NM_016604	5	q31.2	24	0	132.03	134.58	0.918615	0.999614	0.981052	-0.0624369	0.0185617	chr5:138400013-138415131
chr5	138415240	138417482	ENST00000314358	intron	12	+	2242	ENSG00000120733	KDM3B	1337	protein_coding	6724	1	NM_016604.4	NM_016604	5	q31.2	24	0	143.48	146.26	0.914638	0.999654	0.980993	-0.0663551	0.0186615	chr5:138415240-138417482
chr5	138417611	138418952	ENST00000314358	intron	13	+	1341	ENSG00000120733	KDM3B	1337	protein_coding	6724	1	NM_016604.4	NM_016604	5	q31.2	24	0	138.41	138.77	0.983536	0.999256	0.997406	-0.0138698	0.00184974	chr5:138417611-138418952
chr5	138419233	138420705	ENST00000314358	intron	14	+	1472	ENSG00000120733	KDM3B	1337	protein_coding	6724	1	NM_016604.4	NM_016604	5	q31.2	24	0	79.6	80.59	0.934297	0.999429	0.987716	-0.0534183	0.0117131	chr5:138419233-138420705
chr5	138420963	138424074	ENST00000314358	intron	15	+	3111	ENSG00000120733	KDM3B	1337	protein_coding	6724	1	NM_016604.4	NM_016604	5	q31.2	24	0	139.48	140.23	0.970708	0.999465	0.994652	-0.0239441	0.00481296	chr5:138420963-138424074
chr5	138424342	138425410	ENST00000314358	intron	16	+	1068	ENSG00000120733	KDM3B	1337	protein_coding	6724	1	NM_016604.4	NM_016604	5	q31.2	24	0	110.18	110.78	0.972127	0.999161	0.994584	-0.0224564	0.00457668	chr5:138424342-138425410
chr5	138425583	138426974	ENST00000314358	intron	17	+	1391	ENSG00000120733	KDM3B	1337	protein_coding	6724	1	NM_016604.4	NM_016604	5	q31.2	24	0	110.45	115.99	0.859307	0.993708	0.952237	-0.0929301	0.0414712	chr5:138425583-138426974
chr5	138427066	138427188	ENST00000314358	intron	18	+	122	ENSG00000120733	KDM3B	1337	protein_coding	6724	1	NM_016604.4	NM_016604	5	q31.2	24	0	87.16	87.42	0.975387	0.998561	0.997026	-0.0216388	0.00153537	chr5:138427066-138427188
chr5	138427320	138427966	ENST00000314358	intron	19	+	646	ENSG00000120733	KDM3B	1337	protein_coding	6724	1	NM_016604.4	NM_016604	5	q31.2	24	0	122.49	123.49	0.964501	0.998836	0.991902	-0.0274008	0.00693381	chr5:138427320-138427966
chr5	138428087	138429825	ENST00000314358	intron	20	+	1738	ENSG00000120733	KDM3B	1337	protein_coding	6724	1	NM_016604.4	NM_016604	5	q31.2	24	0	155.22	159.01	0.909437	0.99896	0.976165	-0.0667279	0.022795	chr5:138428087-138429825
chr5	138429966	138430248	ENST00000314358	intron	21	+	282	ENSG00000120733	KDM3B	1337	protein_coding	6724	1	NM_016604.4	NM_016604	5	q31.2	24	0	148.12	148.25	0.990552	0.998681	0.999123	-0.00857093	-0.000442068	chr5:138429966-138430248
chr5	138430426	138431424	ENST00000314358	intron	22	+	998	ENSG00000120733	KDM3B	1337	protein_coding	6724	1	NM_016604.4	NM_016604	5	q31.2	24	0	101.47	106.45	0.857075	0.995461	0.953217	-0.0961421	0.0422434	chr5:138430426-138431424
chr5	138431560	138435619	ENST00000314358	intron	23	+	4059	ENSG00000120733	KDM3B	1337	protein_coding	6724	1	NM_016604.4	NM_016604	5	q31.2	24	1	124.47	128.82	0.882908	0.997954	0.966232	-0.0833242	0.0317217	chr5:138431560-138435619
chr5	140402274	140436103	ENST00000360839	intron	1	+	33829	ENSG00000131503	ANKHD1	24714	protein_coding	8195	1	NM_017747.3	NM_017747	5	q31.3	34	0	67.73	71.4	0.81961	0.99836	0.948599	-0.12899	0.0497603	chr5:140402274-140436103
chr5	140436258	140438460	ENST00000360839	intron	2	+	2202	ENSG00000131503	ANKHD1	24714	protein_coding	8195	1	NM_017747.3	NM_017747	5	q31.3	34	0	58.99	71.19	0.66414	0.942604	0.828628	-0.164488	0.113976	chr5:140436258-140438460
chr5	140438618	140440118	ENST00000360839	intron	3	+	1500	ENSG00000131503	ANKHD1	24714	protein_coding	8195	1	NM_017747.3	NM_017747	5	q31.3	34	0	85.04	85.18	0.982494	0.997903	0.998356	-0.0158623	-0.000453662	chr5:140438618-140440118
chr5	140440267	140440994	ENST00000360839	intron	4	+	727	ENSG00000131503	ANKHD1	24714	protein_coding	8195	1	NM_017747.3	NM_017747	5	q31.3	34	0	83.77	83.84	0.986018	0.997331	0.999165	-0.0131467	-0.00183377	chr5:140440267-140440994
chr5	140441143	140445741	ENST00000360839	intron	5	+	4598	ENSG00000131503	ANKHD1	24714	protein_coding	8195	1	NM_017747.3	NM_017747	5	q31.3	34	0	77.93	78.19	0.971149	0.998891	0.996675	-0.0255261	0.00221624	chr5:140441143-140445741
chr5	140445976	140449210	ENST00000360839	intron	6	+	3234	ENSG00000131503	ANKHD1	24714	protein_coding	8195	1	NM_017747.3	NM_017747	5	q31.3	34	0	67.63	67.75	0.98081	0.99691	0.998229	-0.0174189	-0.00131895	chr5:140445976-140449210
chr5	140449306	140458624	ENST00000360839	intron	7	+	9318	ENSG00000131503	ANKHD1	24714	protein_coding	8195	1	NM_017747.3	NM_017747	5	q31.3	34	0	71.59	71.71	0.980182	0.997646	0.998327	-0.0181446	-0.000680384	chr5:140449306-140458624
chr5	140458863	140459163	ENST00000360839	intron	8	+	300	ENSG00000131503	ANKHD1	24714	protein_coding	8195	1	NM_017747.3	NM_017747	5	q31.3	34	0	103.48	103.58	0.986608	0.998219	0.999035	-0.0124261	-0.000815615	chr5:140458863-140459163
chr5	140459356	140464666	ENST00000360839	intron	9	+	5310	ENSG00000131503	ANKHD1	24714	protein_coding	8195	1	NM_017747.3	NM_017747	5	q31.3	34	0	82	82.71	0.952495	0.999073	0.991416	-0.0389209	0.00765674	chr5:140459356-140464666
chr5	140464777	140482579	ENST00000360839	intron	10	+	17802	ENSG00000131503	ANKHD1	24714	protein_coding	8195	1	NM_017747.3	NM_017747	5	q31.3	34	0	25.18	127.93	0.114147	0.306552	0.196826	-0.0826798	0.109725	chr5:140464777-140482579
chr5	140482668	140485120	ENST00000360839	intron	11	+	2452	ENSG00000131503	ANKHD1	24714	protein_coding	8195	1	NM_017747.3	NM_017747	5	q31.3	34	0	59.08	60.34	0.912983	0.998001	0.979118	-0.0661351	0.0188831	chr5:140482668-140485120
chr5	140485249	140485588	ENST00000360839	intron	12	+	339	ENSG00000131503	ANKHD1	24714	protein_coding	8195	1	NM_017747.3	NM_017747	5	q31.3	34	0	57.71	58.01	0.960012	0.998267	0.994828	-0.0348164	0.00343826	chr5:140485249-140485588
chr5	140485733	140486957	ENST00000360839	intron	13	+	1224	ENSG00000131503	ANKHD1	24714	protein_coding	8195	1	NM_017747.3	NM_017747	5	q31.3	34	0	65.56	89.51	0.581987	0.85694	0.732432	-0.150445	0.124508	chr5:140485733-140486957
chr5	140487061	140496519	ENST00000360839	intron	14	+	9458	ENSG00000131503	ANKHD1	24714	protein_coding	8195	1	NM_017747.3	NM_017747	5	q31.3	34	0	66.36	82.81	0.675235	0.891935	0.801352	-0.126117	0.0905827	chr5:140487061-140496519
chr5	140497279	140504820	ENST00000360839	intron	15	+	7541	ENSG00000131503	ANKHD1	24714	protein_coding	8195	1	NM_017747.3	NM_017747	5	q31.3	34	0	63.04	79.99	0.655872	0.888579	0.788099	-0.132227	0.100481	chr5:140497279-140504820
chr5	140504967	140505121	ENST00000360839	intron	16	+	154	ENSG00000131503	ANKHD1	24714	protein_coding	8195	1	NM_017747.3	NM_017747	5	q31.3	34	0	69.12	69.12	0.987056	0.995901	1	-0.0129443	-0.00409856	chr5:140504967-140505121
chr5	140505234	140505723	ENST00000360839	intron	17	+	489	ENSG00000131503	ANKHD1	24714	protein_coding	8195	1	NM_017747.3	NM_017747	5	q31.3	34	0	86.53	86.55	0.989056	0.996883	0.999769	-0.0107124	-0.00288575	chr5:140505234-140505723
chr5	140505870	140506834	ENST00000360839	intron	18	+	964	ENSG00000131503	ANKHD1	24714	protein_coding	8195	1	NM_017747.3	NM_017747	5	q31.3	34	0	97.92	98.07	0.985032	0.998179	0.99847	-0.0134382	-0.00029121	chr5:140505870-140506834
chr5	140506978	140507784	ENST00000360839	intron	19	+	806	ENSG00000131503	ANKHD1	24714	protein_coding	8195	1	NM_017747.3	NM_017747	5	q31.3	34	0	76.25	77.77	0.893333	0.999748	0.980455	-0.0871221	0.0192929	chr5:140506978-140507784
chr5	140507999	140509636	ENST00000360839	intron	20	+	1637	ENSG00000131503	ANKHD1	24714	protein_coding	8195	1	NM_017747.3	NM_017747	5	q31.3	34	0	74.07	75.42	0.900473	0.999738	0.9821	-0.0816274	0.0176382	chr5:140507999-140509636
chr5	140509813	140510018	ENST00000360839	intron	21	+	205	ENSG00000131503	ANKHD1	24714	protein_coding	8195	1	NM_017747.3	NM_017747	5	q31.3	34	0	88.32	89.36	0.940512	0.998715	0.988362	-0.0478498	0.0103536	chr5:140509813-140510018
chr5	140510182	140512827	ENST00000360839	intron	22	+	2645	ENSG00000131503	ANKHD1	24714	protein_coding	8195	1	NM_017747.3	NM_017747	5	q31.3	34	0	63	64.18	0.89564	0.999516	0.981614	-0.0859746	0.0179015	chr5:140510182-140512827
chr5	140512924	140513362	ENST00000360839	intron	23	+	438	ENSG00000131503	ANKHD1	24714	protein_coding	8195	1	NM_017747.3	NM_017747	5	q31.3	34	0	57.08	58.05	0.907201	0.9994	0.98329	-0.0760893	0.0161092	chr5:140512924-140513362
chr5	140513480	140524065	ENST00000360839	intron	24	+	10585	ENSG00000131503	ANKHD1	24714	protein_coding	8195	1	NM_017747.3	NM_017747	5	q31.3	34	0	29.21	29.37	0.934542	0.995623	0.994552	-0.0600099	0.0010707	chr5:140513480-140524065
chr5	140524241	140525995	ENST00000360839	intron	25	+	1754	ENSG00000131503	ANKHD1	24714	protein_coding	8195	1	NM_017747.3	NM_017747	5	q31.3	34	0	72.95	73.47	0.956127	0.998848	0.992922	-0.0367953	0.0059262	chr5:140524241-140525995
chr5	140526444	140526927	ENST00000360839	intron	26	+	483	ENSG00000131503	ANKHD1	24714	protein_coding	8195	1	NM_017747.3	NM_017747	5	q31.3	34	0	103.14	103.38	0.982273	0.998437	0.997678	-0.0154054	0.000758873	chr5:140526444-140526927
chr5	140527075	140527872	ENST00000360839	intron	27	+	797	ENSG00000131503	ANKHD1	24714	protein_coding	8195	1	NM_017747.3	NM_017747	5	q31.3	34	0	113.55	114.05	0.971583	0.999104	0.995616	-0.024033	0.00348821	chr5:140527075-140527872
chr5	140528023	140528183	ENST00000360839	intron	28	+	160	ENSG00000131503	ANKHD1	24714	protein_coding	8195	1	NM_017747.3	NM_017747	5	q31.3	34	0	104.53	104.78	0.983008	0.998405	0.997614	-0.0146057	0.000791355	chr5:140528023-140528183
chr5	140529797	140535361	ENST00000360839	intron	29	+	5564	ENSG00000131503	ANKHD1	24714	protein_coding	8195	1	NM_017747.3	NM_017747	5	q31.3	34	0	124.84	140.41	0.787388	0.956698	0.88911	-0.101722	0.0675871	chr5:140529797-140535361
chr5	140535539	140537388	ENST00000360839	intron	30	+	1849	ENSG00000131503	ANKHD1	24714	protein_coding	8195	1	NM_017747.3	NM_017747	5	q31.3	34	0	39.15	273.64	0.0894774	0.212846	0.143071	-0.0535938	0.0697748	chr5:140535539-140537388
chr5	140537590	140538085	ENST00000360839	intron	31	+	495	ENSG00000131503	ANKHD1	24714	protein_coding	8195	1	NM_017747.3	NM_017747	5	q31.3	34	0	110.77	130.52	0.757751	0.918291	0.848682	-0.0909308	0.069609	chr5:140537590-140538085
chr5	140538262	140538918	ENST00000360839	intron	32	+	656	ENSG00000131503	ANKHD1	24714	protein_coding	8195	1	NM_017747.3	NM_017747	5	q31.3	34	0	74.93	104.96	0.612482	0.80633	0.713891	-0.101409	0.0924393	chr5:140538262-140538918
chr5	140539084	140539358	ENST00000360839	intron	33	+	274	ENSG00000131503	ANKHD1	24714	protein_coding	8195	1	NM_017747.3	NM_017747	5	q31.3	34	1	76.47	129.96	0.474245	0.695397	0.588412	-0.114167	0.106985	chr5:140539084-140539358
chr5	141517009	141524142	ENST00000389054	intron	27	-	7133	ENSG00000131504	DIAPH1	2876	protein_coding	5735	1	NM_005219.5	NM_005219	5	q31.3	28	1	258.41	265.7	0.915096	0.998467	0.972563	-0.0574666	0.0259038	chr5:141517009-141524142
chr5	141524230	141526037	ENST00000389054	intron	26	-	1807	ENSG00000131504	DIAPH1	2876	protein_coding	5735	1	NM_005219.5	NM_005219	5	q31.3	28	0	362.15	364.03	0.975877	0.999896	0.994836	-0.0189583	0.00506031	chr5:141524230-141526037
chr5	141526174	141526296	ENST00000389054	intron	25	-	122	ENSG00000131504	DIAPH1	2876	protein_coding	5735	1	NM_005219.5	NM_005219	5	q31.3	28	0	315.55	317.71	0.966021	0.999776	0.993201	-0.0271807	0.00657497	chr5:141526174-141526296
chr5	141526462	141527572	ENST00000389054	intron	24	-	1110	ENSG00000131504	DIAPH1	2876	protein_coding	5735	1	NM_005219.5	NM_005219	5	q31.3	28	0	228.86	229.78	0.97904	0.999513	0.995996	-0.0169561	0.00351658	chr5:141526462-141527572
chr5	141527698	141528452	ENST00000389054	intron	23	-	754	ENSG00000131504	DIAPH1	2876	protein_coding	5735	1	NM_005219.5	NM_005219	5	q31.3	28	0	227.16	228.04	0.977539	0.999738	0.996141	-0.0186023	0.00359694	chr5:141527698-141528452
chr5	141528583	141528701	ENST00000389054	intron	22	-	118	ENSG00000131504	DIAPH1	2876	protein_coding	5735	1	NM_005219.5	NM_005219	5	q31.3	28	0	172.41	175.7	0.92735	0.998584	0.981275	-0.0539252	0.0173092	chr5:141528583-141528701
chr5	141528942	141529171	ENST00000389054	intron	21	-	229	ENSG00000131504	DIAPH1	2876	protein_coding	5735	1	NM_005219.5	NM_005219	5	q31.3	28	0	156.1	165.96	0.862793	0.983905	0.940588	-0.0777953	0.0433165	chr5:141528942-141529171
chr5	141529274	141529602	ENST00000389054	intron	20	-	328	ENSG00000131504	DIAPH1	2876	protein_coding	5735	1	NM_005219.5	NM_005219	5	q31.3	28	0	198.88	210.79	0.864617	0.984391	0.943498	-0.0788816	0.0408927	chr5:141529274-141529602
chr5	141529698	141534334	ENST00000389054	intron	19	-	4636	ENSG00000131504	DIAPH1	2876	protein_coding	5735	1	NM_005219.5	NM_005219	5	q31.3	28	0	184.78	190.79	0.908947	0.995257	0.968499	-0.0595528	0.026758	chr5:141529698-141534334
chr5	141534434	141571427	ENST00000389054	intron	18	-	36993	ENSG00000131504	DIAPH1	2876	protein_coding	5735	1	NM_005219.5	NM_005219	5	q31.3	28	0	17.95	34.16	1.95231e-07	0.699187	0.525468	-0.525468	0.173719	chr5:141534434-141571427
chr5	141571437	141571925	ENST00000389054	intron	17	-	488	ENSG00000131504	DIAPH1	2876	protein_coding	5735	1	NM_005219.5	NM_005219	5	q31.3	28	0	207.38	208.07	0.980893	0.999682	0.996684	-0.015791	0.00299805	chr5:141571437-141571925
chr5	141572041	141573491	ENST00000389054	intron	16	-	1450	ENSG00000131504	DIAPH1	2876	protein_coding	5735	1	NM_005219.5	NM_005219	5	q31.3	28	0	154.85	155.11	0.985536	0.999277	0.998324	-0.0127873	0.000953643	chr5:141572041-141573491
chr5	141574209	141574966	ENST00000389054	intron	15	-	757	ENSG00000131504	DIAPH1	2876	protein_coding	5735	1	NM_005219.5	NM_005219	5	q31.3	28	0	201.11	201.34	0.990896	0.999258	0.998858	-0.00796181	0.000400385	chr5:141574209-141574966
chr5	141575147	141576229	ENST00000389054	intron	14	-	1082	ENSG00000131504	DIAPH1	2876	protein_coding	5735	1	NM_005219.5	NM_005219	5	q31.3	28	0	227.95	228.4	0.985916	0.999656	0.99803	-0.0121133	0.00162651	chr5:141575147-141576229
chr5	141576295	141576755	ENST00000389054	intron	13	-	460	ENSG00000131504	DIAPH1	2876	protein_coding	5735	1	NM_005219.5	NM_005219	5	q31.3	28	0	190.59	190.6	0.994294	0.998813	0.999948	-0.0056532	-0.00113416	chr5:141576295-141576755
chr5	141576872	141577474	ENST00000389054	intron	12	-	602	ENSG00000131504	DIAPH1	2876	protein_coding	5735	1	NM_005219.5	NM_005219	5	q31.3	28	0	185.52	186.56	0.964983	0.999909	0.994425	-0.0294423	0.00548317	chr5:141576872-141577474
chr5	141577592	141578224	ENST00000389054	intron	11	-	632	ENSG00000131504	DIAPH1	2876	protein_coding	5735	1	NM_005219.5	NM_005219	5	q31.3	28	0	164.15	165.74	0.954379	0.999483	0.990407	-0.036028	0.00907599	chr5:141577592-141578224
chr5	141578344	141578514	ENST00000389054	intron	10	-	170	ENSG00000131504	DIAPH1	2876	protein_coding	5735	1	NM_005219.5	NM_005219	5	q31.3	28	0	192.78	192.96	0.991257	0.999114	0.999067	-0.00780998	4.67678e-05	chr5:141578344-141578514
chr5	141578626	141579087	ENST00000389054	intron	9	-	461	ENSG00000131504	DIAPH1	2876	protein_coding	5735	1	NM_005219.5	NM_005219	5	q31.3	28	0	122.49	122.56	0.989033	0.998474	0.999429	-0.0103962	-0.000954998	chr5:141578626-141579087
chr5	141579197	141580743	ENST00000389054	intron	8	-	1546	ENSG00000131504	DIAPH1	2876	protein_coding	5735	1	NM_005219.5	NM_005219	5	q31.3	28	0	193.9	196.9	0.954271	0.99753	0.984764	-0.0304933	0.0127659	chr5:141579197-141580743
chr5	141580884	141582311	ENST00000389054	intron	7	-	1427	ENSG00000131504	DIAPH1	2876	protein_coding	5735	1	NM_005219.5	NM_005219	5	q31.3	28	0	127.64	129.37	0.945485	0.998982	0.986628	-0.041143	0.0123546	chr5:141580884-141582311
chr5	141582376	141583205	ENST00000389054	intron	6	-	829	ENSG00000131504	DIAPH1	2876	protein_coding	5735	1	NM_005219.5	NM_005219	5	q31.3	28	0	160.22	160.97	0.973187	0.999365	0.995341	-0.0221539	0.0040247	chr5:141582376-141583205
chr5	141583293	141583484	ENST00000389054	intron	5	-	191	ENSG00000131504	DIAPH1	2876	protein_coding	5735	1	NM_005219.5	NM_005219	5	q31.3	28	0	191.95	192.78	0.980171	0.999061	0.995695	-0.0155237	0.0033666	chr5:141583293-141583484
chr5	141583616	141584123	ENST00000389054	intron	4	-	507	ENSG00000131504	DIAPH1	2876	protein_coding	5735	1	NM_005219.5	NM_005219	5	q31.3	28	0	173.84	174.27	0.980856	0.999567	0.997533	-0.0166761	0.00203394	chr5:141583616-141584123
chr5	141584226	141587041	ENST00000389054	intron	3	-	2815	ENSG00000131504	DIAPH1	2876	protein_coding	5735	1	NM_005219.5	NM_005219	5	q31.3	28	0	148.74	148.75	0.992995	0.99833	0.999933	-0.00693799	-0.00160291	chr5:141584226-141587041
chr5	141587198	141588223	ENST00000389054	intron	2	-	1025	ENSG00000131504	DIAPH1	2876	protein_coding	5735	1	NM_005219.5	NM_005219	5	q31.3	28	0	140.77	145.12	0.911192	0.996383	0.970025	-0.0588325	0.0263581	chr5:141587198-141588223
chr5	141588251	141618797	ENST00000389054	intron	1	-	30546	ENSG00000131504	DIAPH1	2876	protein_coding	5735	1	NM_005219.5	NM_005219	5	q31.3	28	0	147.88	149.86	0.942812	0.999498	0.986788	-0.0439759	0.0127106	chr5:141588251-141618797
chr5	157266196	157285338	ENST00000620254	intron	1	+	19142	ENSG00000055163	CYFIP2	13760	protein_coding	6452	1	NM_001037333.3	NM_001037333	5	q33.3	31	0	8.7	11.07	0.333871	0.988205	0.785908	-0.452037	0.202297	chr5:157266196-157285338
chr5	157285479	157287018	ENST00000620254	intron	2	+	1539	ENSG00000055163	CYFIP2	13760	protein_coding	6452	1	NM_001037333.3	NM_001037333	5	q33.3	31	0	16.84	16.84	0.875674	0.993108	1	-0.124326	-0.00689151	chr5:157285479-157287018
chr5	157287109	157294782	ENST00000620254	intron	3	+	7673	ENSG00000055163	CYFIP2	13760	protein_coding	6452	1	NM_001037333.3	NM_001037333	5	q33.3	31	0	11.77	12.11	0.742347	0.995509	0.971924	-0.229577	0.023585	chr5:157287109-157294782
chr5	157294861	157296672	ENST00000620254	intron	4	+	1811	ENSG00000055163	CYFIP2	13760	protein_coding	6452	1	NM_001037333.3	NM_001037333	5	q33.3	31	0	17.07	17.36	0.86617	0.990539	0.983295	-0.117125	0.00724391	chr5:157294861-157296672
chr5	157296775	157300714	ENST00000620254	intron	5	+	3939	ENSG00000055163	CYFIP2	13760	protein_coding	6452	1	NM_001037333.3	NM_001037333	5	q33.3	31	0	11.77	11.82	0.813144	0.992205	0.99577	-0.182626	-0.00356463	chr5:157296775-157300714
chr5	157300897	157302793	ENST00000620254	intron	6	+	1896	ENSG00000055163	CYFIP2	13760	protein_coding	6452	1	NM_001037333.3	NM_001037333	5	q33.3	31	0	14.11	14.15	0.854285	0.991309	0.997173	-0.142889	-0.00586394	chr5:157300897-157302793
chr5	157302891	157304237	ENST00000620254	intron	7	+	1346	ENSG00000055163	CYFIP2	13760	protein_coding	6452	1	NM_001037333.3	NM_001037333	5	q33.3	31	0	16.07	16.49	0.79043	0.993191	0.97453	-0.1841	0.0186612	chr5:157302891-157304237
chr5	157304367	157307760	ENST00000620254	intron	8	+	3393	ENSG00000055163	CYFIP2	13760	protein_coding	6452	1	NM_001037333.3	NM_001037333	5	q33.3	31	0	10.27	11.73	0.439516	0.991004	0.875533	-0.436017	0.115471	chr5:157304367-157307760
chr5	157307866	157309742	ENST00000620254	intron	9	+	1876	ENSG00000055163	CYFIP2	13760	protein_coding	6452	1	NM_001037333.3	NM_001037333	5	q33.3	31	0	11.1	11.33	0.758266	0.994447	0.9797	-0.221434	0.0147467	chr5:157307866-157309742
chr5	157309835	157311663	ENST00000620254	intron	10	+	1828	ENSG00000055163	CYFIP2	13760	protein_coding	6452	1	NM_001037333.3	NM_001037333	5	q33.3	31	0	10.67	10.74	0.776087	0.996609	0.993482	-0.217395	0.00312717	chr5:157309835-157311663
chr5	157311782	157314343	ENST00000620254	intron	11	+	2561	ENSG00000055163	CYFIP2	13760	protein_coding	6452	1	NM_001037333.3	NM_001037333	5	q33.3	31	0	8.38	8.41	0.814662	0.983669	0.996433	-0.181771	-0.0127638	chr5:157311782-157314343
chr5	157314464	157314968	ENST00000620254	intron	12	+	504	ENSG00000055163	CYFIP2	13760	protein_coding	6452	1	NM_001037333.3	NM_001037333	5	q33.3	31	0	9.73	9.74	0.812447	0.98975	0.998973	-0.186526	-0.00922339	chr5:157314464-157314968
chr5	157315095	157319761	ENST00000620254	intron	13	+	4666	ENSG00000055163	CYFIP2	13760	protein_coding	6452	1	NM_001037333.3	NM_001037333	5	q33.3	31	0	14.08	14.16	0.79562	0.993998	0.99435	-0.19873	-0.000352711	chr5:157315095-157319761
chr5	157319929	157320654	ENST00000620254	intron	14	+	725	ENSG00000055163	CYFIP2	13760	protein_coding	6452	1	NM_001037333.3	NM_001037333	5	q33.3	31	0	13.75	13.77	0.842356	0.992235	0.998548	-0.156192	-0.00631237	chr5:157319929-157320654
chr5	157320803	157323920	ENST00000620254	intron	15	+	3117	ENSG00000055163	CYFIP2	13760	protein_coding	6452	1	NM_001037333.3	NM_001037333	5	q33.3	31	0	12.63	12.63	0.846479	0.99174	1	-0.153521	-0.00826048	chr5:157320803-157323920
chr5	157324075	157325481	ENST00000620254	intron	16	+	1406	ENSG00000055163	CYFIP2	13760	protein_coding	6452	1	NM_001037333.3	NM_001037333	5	q33.3	31	0	16.01	16.11	0.849585	0.992616	0.993793	-0.144208	-0.0011764	chr5:157324075-157325481
chr5	157325639	157326170	ENST00000620254	intron	17	+	531	ENSG00000055163	CYFIP2	13760	protein_coding	6452	1	NM_001037333.3	NM_001037333	5	q33.3	31	0	14.9	15.36	0.740715	0.997157	0.970052	-0.229337	0.0271046	chr5:157325639-157326170
chr5	157326268	157327972	ENST00000620254	intron	18	+	1704	ENSG00000055163	CYFIP2	13760	protein_coding	6452	1	NM_001037333.3	NM_001037333	5	q33.3	31	0	10.6	10.63	0.821293	0.990509	0.997178	-0.175884	-0.0066687	chr5:157326268-157327972
chr5	157328050	157330741	ENST00000620254	intron	19	+	2691	ENSG00000055163	CYFIP2	13760	protein_coding	6452	1	NM_001037333.3	NM_001037333	5	q33.3	31	0	14.23	14.47	0.822976	0.990826	0.983414	-0.160438	0.00741168	chr5:157328050-157330741
chr5	157330851	157333326	ENST00000620254	intron	20	+	2475	ENSG00000055163	CYFIP2	13760	protein_coding	6452	1	NM_001037333.3	NM_001037333	5	q33.3	31	0	16.25	16.48	0.850011	0.992031	0.986044	-0.136033	0.00598752	chr5:157330851-157333326
chr5	157333447	157339056	ENST00000620254	intron	21	+	5609	ENSG00000055163	CYFIP2	13760	protein_coding	6452	1	NM_001037333.3	NM_001037333	5	q33.3	31	0	14.58	14.62	0.855188	0.992257	0.997264	-0.142076	-0.00500699	chr5:157333447-157339056
chr5	157339257	157341069	ENST00000620254	intron	22	+	1812	ENSG00000055163	CYFIP2	13760	protein_coding	6452	1	NM_001037333.3	NM_001037333	5	q33.3	31	0	22.32	22.4	0.889104	0.99589	0.996429	-0.107325	-0.00053894	chr5:157339257-157341069
chr5	157341158	157359004	ENST00000620254	intron	23	+	17846	ENSG00000055163	CYFIP2	13760	protein_coding	6452	1	NM_001037333.3	NM_001037333	5	q33.3	31	0	20.3	20.36	0.892921	0.994227	0.997053	-0.104133	-0.00282641	chr5:157341158-157359004
chr5	157359149	157360281	ENST00000620254	intron	24	+	1132	ENSG00000055163	CYFIP2	13760	protein_coding	6452	1	NM_001037333.3	NM_001037333	5	q33.3	31	0	18.11	18.23	0.838584	0.995533	0.993417	-0.154833	0.0021159	chr5:157359149-157360281
chr5	157360373	157361467	ENST00000620254	intron	25	+	1094	ENSG00000055163	CYFIP2	13760	protein_coding	6452	1	NM_001037333.3	NM_001037333	5	q33.3	31	0	18.41	18.66	0.854377	0.993234	0.986602	-0.132225	0.00663184	chr5:157360373-157361467
chr5	157361599	157382589	ENST00000620254	intron	26	+	20990	ENSG00000055163	CYFIP2	13760	protein_coding	6452	1	NM_001037333.3	NM_001037333	5	q33.3	31	0	14.11	14.18	0.778135	0.997997	0.995063	-0.216929	0.00293354	chr5:157361599-157382589
chr5	157382663	157383264	ENST00000620254	intron	27	+	601	ENSG00000055163	CYFIP2	13760	protein_coding	6452	1	NM_001037333.3	NM_001037333	5	q33.3	31	0	14.77	17.25	0.38838	0.998361	0.856232	-0.467851	0.142129	chr5:157382663-157383264
chr5	157383360	157389188	ENST00000620254	intron	28	+	5828	ENSG00000055163	CYFIP2	13760	protein_coding	6452	1	NM_001037333.3	NM_001037333	5	q33.3	31	0	18.88	20.64	0.604199	0.992233	0.914729	-0.31053	0.0775039	chr5:157383360-157389188
chr5	157389428	157390520	ENST00000620254	intron	29	+	1092	ENSG00000055163	CYFIP2	13760	protein_coding	6452	1	NM_001037333.3	NM_001037333	5	q33.3	31	0	13.84	14.9	0.561701	0.995992	0.928859	-0.367158	0.0671329	chr5:157389428-157390520
chr5	157390669	157392832	ENST00000620254	intron	30	+	2163	ENSG00000055163	CYFIP2	13760	protein_coding	6452	1	NM_001037333.3	NM_001037333	5	q33.3	31	1	23.22	23.71	0.73521	0.999274	0.979334	-0.244123	0.0199405	chr5:157390669-157392832
chr5	168666690	168669782	ENST00000519560	intron	35	-	3092	ENSG00000184347	SLIT3	11087	protein_coding	9716	1	NM_003062.4	NM_003062	5	q35.1	36	1	2413.22	2671.68	0.826839	0.971583	0.903259	-0.0764204	0.0683241	chr5:168666690-168669782
chr5	168669992	168671197	ENST00000519560	intron	34	-	1205	ENSG00000184347	SLIT3	11087	protein_coding	9716	1	NM_003062.4	NM_003062	5	q35.1	36	0	1923.07	2092.03	0.796135	0.991228	0.919236	-0.123101	0.0719918	chr5:168669992-168671197
chr5	168671484	168673176	ENST00000519560	intron	33	-	1692	ENSG00000184347	SLIT3	11087	protein_coding	9716	1	NM_003062.4	NM_003062	5	q35.1	36	0	1946.29	2021.88	0.92636	0.990894	0.962614	-0.0362542	0.02828	chr5:168671484-168673176
chr5	168673332	168683965	ENST00000519560	intron	32	-	10633	ENSG00000184347	SLIT3	11087	protein_coding	9716	1	NM_003062.4	NM_003062	5	q35.1	36	0	2103.56	2324.42	0.829767	0.967755	0.904983	-0.0752162	0.0627727	chr5:168673332-168683965
chr5	168684097	168685686	ENST00000519560	intron	31	-	1589	ENSG00000184347	SLIT3	11087	protein_coding	9716	1	NM_003062.4	NM_003062	5	q35.1	36	0	1964.88	2015.64	0.946219	0.994624	0.974817	-0.0285982	0.0198066	chr5:168684097-168685686
chr5	168685928	168686978	ENST00000519560	intron	30	-	1050	ENSG00000184347	SLIT3	11087	protein_coding	9716	1	NM_003062.4	NM_003062	5	q35.1	36	0	2813.75	2953.32	0.922015	0.975854	0.952741	-0.0307268	0.0231124	chr5:168685928-168686978
chr5	168687117	168692606	ENST00000519560	intron	29	-	5489	ENSG00000184347	SLIT3	11087	protein_coding	9716	1	NM_003062.4	NM_003062	5	q35.1	36	0	2103.73	2301.78	0.850641	0.969124	0.913958	-0.0633169	0.0551659	chr5:168687117-168692606
chr5	168692701	168696291	ENST00000519560	intron	28	-	3590	ENSG00000184347	SLIT3	11087	protein_coding	9716	1	NM_003062.4	NM_003062	5	q35.1	36	0	2066.67	2117.27	0.948355	0.994506	0.976101	-0.0277458	0.0184045	chr5:168692701-168696291
chr5	168696432	168700581	ENST00000519560	intron	27	-	4149	ENSG00000184347	SLIT3	11087	protein_coding	9716	1	NM_003062.4	NM_003062	5	q35.1	36	0	2157.86	2275.33	0.858325	0.995751	0.948372	-0.0900478	0.0473791	chr5:168696432-168700581
chr5	168700680	168707975	ENST00000519560	intron	26	-	7295	ENSG00000184347	SLIT3	11087	protein_coding	9716	1	NM_003062.4	NM_003062	5	q35.1	36	0	1671.01	1711.25	0.896395	0.999998	0.976485	-0.0800897	0.0235127	chr5:168700680-168707975
chr5	168708101	168710894	ENST00000519560	intron	25	-	2793	ENSG00000184347	SLIT3	11087	protein_coding	9716	1	NM_003062.4	NM_003062	5	q35.1	36	0	1768.49	1839.04	0.882187	0.999513	0.961638	-0.0794509	0.0378751	chr5:168708101-168710894
chr5	168711059	168712282	ENST00000519560	intron	24	-	1223	ENSG00000184347	SLIT3	11087	protein_coding	9716	1	NM_003062.4	NM_003062	5	q35.1	36	0	1505.48	1509.84	0.988269	0.999947	0.997112	-0.00884371	0.00283476	chr5:168711059-168712282
chr5	168712355	168722255	ENST00000519560	intron	23	-	9900	ENSG00000184347	SLIT3	11087	protein_coding	9716	1	NM_003062.4	NM_003062	5	q35.1	36	0	1901.08	1927.48	0.956284	0.999846	0.986303	-0.0300196	0.013543	chr5:168712355-168722255
chr5	168722328	168722932	ENST00000519560	intron	22	-	604	ENSG00000184347	SLIT3	11087	protein_coding	9716	1	NM_003062.4	NM_003062	5	q35.1	36	0	2140.93	2144.21	0.991863	0.999986	0.99847	-0.00660714	0.00151585	chr5:168722328-168722932
chr5	168723005	168724415	ENST00000519560	intron	21	-	1410	ENSG00000184347	SLIT3	11087	protein_coding	9716	1	NM_003062.4	NM_003062	5	q35.1	36	0	2290.05	2295.45	0.988784	0.999951	0.997648	-0.00886365	0.00230367	chr5:168723005-168724415
chr5	168724485	168748301	ENST00000519560	intron	20	-	23816	ENSG00000184347	SLIT3	11087	protein_coding	9716	1	NM_003062.4	NM_003062	5	q35.1	36	0	2028.18	2055.27	0.96648	0.998862	0.986819	-0.0203395	0.0120432	chr5:168724485-168748301
chr5	168748435	168749471	ENST00000519560	intron	19	-	1036	ENSG00000184347	SLIT3	11087	protein_coding	9716	1	NM_003062.4	NM_003062	5	q35.1	36	0	1884.81	1892.78	0.98945	0.99889	0.995789	-0.00633895	0.00310045	chr5:168748435-168749471
chr5	168749636	168752954	ENST00000519560	intron	18	-	3318	ENSG00000184347	SLIT3	11087	protein_coding	9716	1	NM_003062.4	NM_003062	5	q35.1	36	0	2383.92	2391.86	0.985587	0.999985	0.99668	-0.0110939	0.00330485	chr5:168749636-168752954
chr5	168753099	168753863	ENST00000519560	intron	17	-	764	ENSG00000184347	SLIT3	11087	protein_coding	9716	1	NM_003062.4	NM_003062	5	q35.1	36	0	1588.11	1588.59	0.996511	0.999981	0.999698	-0.00318683	0.000283445	chr5:168753099-168753863
chr5	168754008	168760861	ENST00000519560	intron	16	-	6853	ENSG00000184347	SLIT3	11087	protein_coding	9716	1	NM_003062.4	NM_003062	5	q35.1	36	0	1969.9	1973.33	0.991034	0.999991	0.998262	-0.00722815	0.00172945	chr5:168754008-168760861
chr5	168760937	168762538	ENST00000519560	intron	15	-	1601	ENSG00000184347	SLIT3	11087	protein_coding	9716	1	NM_003062.4	NM_003062	5	q35.1	36	0	1873.23	1875.14	0.995196	0.999952	0.998981	-0.00378571	0.000970413	chr5:168760937-168762538
chr5	168762690	168772780	ENST00000519560	intron	14	-	10090	ENSG00000184347	SLIT3	11087	protein_coding	9716	1	NM_003062.4	NM_003062	5	q35.1	36	0	1075.59	1079.22	0.983913	0.999899	0.996636	-0.0127237	0.00326233	chr5:168762690-168772780
chr5	168772945	168774234	ENST00000519560	intron	13	-	1289	ENSG00000184347	SLIT3	11087	protein_coding	9716	1	NM_003062.4	NM_003062	5	q35.1	36	0	2277.52	2277.88	0.998422	0.999968	0.999842	-0.00142009	0.000125555	chr5:168772945-168774234
chr5	168774379	168785906	ENST00000519560	intron	12	-	11527	ENSG00000184347	SLIT3	11087	protein_coding	9716	1	NM_003062.4	NM_003062	5	q35.1	36	0	2027.45	2035.04	0.985508	0.999978	0.99627	-0.0107626	0.00370807	chr5:168774379-168785906
chr5	168785979	168789559	ENST00000519560	intron	11	-	3580	ENSG00000184347	SLIT3	11087	protein_coding	9716	1	NM_003062.4	NM_003062	5	q35.1	36	0	2039.52	2042.21	0.99403	0.999992	0.998683	-0.00465271	0.00130931	chr5:168785979-168789559
chr5	168789632	168795506	ENST00000519560	intron	10	-	5874	ENSG00000184347	SLIT3	11087	protein_coding	9716	1	NM_003062.4	NM_003062	5	q35.1	36	0	1966.42	2073.68	0.846636	0.997679	0.948276	-0.10164	0.0494031	chr5:168789632-168795506
chr5	168795579	168806445	ENST00000519560	intron	9	-	10866	ENSG00000184347	SLIT3	11087	protein_coding	9716	1	NM_003062.4	NM_003062	5	q35.1	36	0	1945.37	2044.89	0.843649	0.998502	0.951332	-0.107683	0.04717	chr5:168795579-168806445
chr5	168806588	168817299	ENST00000519560	intron	8	-	10711	ENSG00000184347	SLIT3	11087	protein_coding	9716	1	NM_003062.4	NM_003062	5	q35.1	36	0	1812.88	1818.21	0.987496	0.999964	0.997069	-0.0095728	0.00289515	chr5:168806588-168817299
chr5	168817464	168823259	ENST00000519560	intron	7	-	5795	ENSG00000184347	SLIT3	11087	protein_coding	9716	1	NM_003062.4	NM_003062	5	q35.1	36	0	2150.01	2157.58	0.989502	0.999864	0.996491	-0.00698987	0.00337255	chr5:168817464-168823259
chr5	168823332	168844583	ENST00000519560	intron	6	-	21251	ENSG00000184347	SLIT3	11087	protein_coding	9716	1	NM_003062.4	NM_003062	5	q35.1	36	0	2176.07	2190.68	0.978084	0.999962	0.993331	-0.0152472	0.00663105	chr5:168823332-168844583
chr5	168844656	168883264	ENST00000519560	intron	5	-	38608	ENSG00000184347	SLIT3	11087	protein_coding	9716	1	NM_003062.4	NM_003062	5	q35.1	36	0	1770.84	1805.38	0.950008	0.999172	0.980868	-0.0308608	0.0183037	chr5:168844656-168883264
chr5	168883337	169193478	ENST00000519560	intron	4	-	310141	ENSG00000184347	SLIT3	11087	protein_coding	9716	1	NM_003062.4	NM_003062	5	q35.1	36	0	1311.81	1368.32	0.909048	0.99174	0.958701	-0.049653	0.0330386	chr5:168883337-169193478
chr5	169193551	169244704	ENST00000519560	intron	3	-	51153	ENSG00000184347	SLIT3	11087	protein_coding	9716	1	NM_003062.4	NM_003062	5	q35.1	36	0	1388.88	1409.26	0.958039	0.99943	0.985539	-0.0274994	0.013892	chr5:169193551-169244704
chr5	169244777	169251387	ENST00000519560	intron	2	-	6610	ENSG00000184347	SLIT3	11087	protein_coding	9716	1	NM_003062.4	NM_003062	5	q35.1	36	0	1085.52	1102.15	0.957172	0.999027	0.984911	-0.027739	0.014116	chr5:169244777-169251387
chr5	169251460	169300512	ENST00000519560	intron	1	-	49052	ENSG00000184347	SLIT3	11087	protein_coding	9716	1	NM_003062.4	NM_003062	5	q35.1	36	0	1066.11	1092.7	0.941057	0.99568	0.975666	-0.0346085	0.0200138	chr5:169251460-169300512
chr5	169637370	169654402	ENST00000520908	intron	1	+	17032	ENSG00000134516	DOCK2	2988	protein_coding	6069	1	NM_004946.3	NM_004946	5	q35.1	52	0	10.01	10.03	0.814764	0.990862	0.998006	-0.183242	-0.00714423	chr5:169637370-169654402
chr5	169654487	169669287	ENST00000520908	intron	2	+	14800	ENSG00000134516	DOCK2	2988	protein_coding	6069	1	NM_004946.3	NM_004946	5	q35.1	52	0	10.71	10.74	0.835043	0.989197	0.997207	-0.162163	-0.00801017	chr5:169654487-169669287
chr5	169669329	169670541	ENST00000520908	intron	3	+	1212	ENSG00000134516	DOCK2	2988	protein_coding	6069	1	NM_004946.3	NM_004946	5	q35.1	52	0	7.74	7.77	0.784728	0.988135	0.996139	-0.211411	-0.00800421	chr5:169669329-169670541
chr5	169670598	169671077	ENST00000520908	intron	4	+	479	ENSG00000134516	DOCK2	2988	protein_coding	6069	1	NM_004946.3	NM_004946	5	q35.1	52	0	9.48	9.48	0.801868	0.989879	1	-0.198132	-0.0101208	chr5:169670598-169671077
chr5	169671175	169674296	ENST00000520908	intron	5	+	3121	ENSG00000134516	DOCK2	2988	protein_coding	6069	1	NM_004946.3	NM_004946	5	q35.1	52	0	10.08	10.16	0.775363	0.994694	0.992126	-0.216763	0.0025684	chr5:169671175-169674296
chr5	169674446	169681743	ENST00000520908	intron	6	+	7297	ENSG00000134516	DOCK2	2988	protein_coding	6069	1	NM_004946.3	NM_004946	5	q35.1	52	0	7.79	7.99	0.723338	0.991429	0.974969	-0.251631	0.0164606	chr5:169674446-169681743
chr5	169681880	169684195	ENST00000520908	intron	7	+	2315	ENSG00000134516	DOCK2	2988	protein_coding	6069	1	NM_004946.3	NM_004946	5	q35.1	52	0	10.79	10.79	0.843341	0.989933	1	-0.156659	-0.0100666	chr5:169681880-169684195
chr5	169684351	169689251	ENST00000520908	intron	8	+	4900	ENSG00000134516	DOCK2	2988	protein_coding	6069	1	NM_004946.3	NM_004946	5	q35.1	52	0	9.78	9.78	0.83835	0.988825	1	-0.16165	-0.0111751	chr5:169684351-169689251
chr5	169689334	169695802	ENST00000520908	intron	9	+	6468	ENSG00000134516	DOCK2	2988	protein_coding	6069	1	NM_004946.3	NM_004946	5	q35.1	52	0	10.97	11.67	0.627132	0.995806	0.940017	-0.312885	0.0557885	chr5:169689334-169695802
chr5	169695939	169698373	ENST00000520908	intron	10	+	2434	ENSG00000134516	DOCK2	2988	protein_coding	6069	1	NM_004946.3	NM_004946	5	q35.1	52	0	9.73	9.75	0.824204	0.989234	0.997949	-0.173745	-0.00871479	chr5:169695939-169698373
chr5	169698450	169699381	ENST00000520908	intron	11	+	931	ENSG00000134516	DOCK2	2988	protein_coding	6069	1	NM_004946.3	NM_004946	5	q35.1	52	0	12.52	12.52	0.844068	0.991282	1	-0.155932	-0.00871761	chr5:169698450-169699381
chr5	169699459	169700013	ENST00000520908	intron	12	+	554	ENSG00000134516	DOCK2	2988	protein_coding	6069	1	NM_004946.3	NM_004946	5	q35.1	52	0	11.14	11.14	0.818684	0.991048	1	-0.181316	-0.0089522	chr5:169699459-169700013
chr5	169700140	169702302	ENST00000520908	intron	13	+	2162	ENSG00000134516	DOCK2	2988	protein_coding	6069	1	NM_004946.3	NM_004946	5	q35.1	52	0	12.71	12.75	0.844083	0.991832	0.996863	-0.15278	-0.00503064	chr5:169700140-169702302
chr5	169702428	169708168	ENST00000520908	intron	14	+	5740	ENSG00000134516	DOCK2	2988	protein_coding	6069	1	NM_004946.3	NM_004946	5	q35.1	52	0	9.47	10.64	0.502362	0.995343	0.890038	-0.387676	0.105306	chr5:169702428-169708168
chr5	169708268	169711934	ENST00000520908	intron	15	+	3666	ENSG00000134516	DOCK2	2988	protein_coding	6069	1	NM_004946.3	NM_004946	5	q35.1	52	0	7.88	8.05	0.771994	0.988206	0.978882	-0.206888	0.00932393	chr5:169708268-169711934
chr5	169712008	169712119	ENST00000520908	intron	16	+	111	ENSG00000134516	DOCK2	2988	protein_coding	6069	1	NM_004946.3	NM_004946	5	q35.1	52	0	7.56	7.59	0.810442	0.984844	0.996047	-0.185605	-0.0112032	chr5:169712008-169712119
chr5	169712224	169714027	ENST00000520908	intron	17	+	1803	ENSG00000134516	DOCK2	2988	protein_coding	6069	1	NM_004946.3	NM_004946	5	q35.1	52	0	10	10.19	0.786841	0.990507	0.981354	-0.194513	0.00915267	chr5:169712224-169714027
chr5	169714212	169714359	ENST00000520908	intron	18	+	147	ENSG00000134516	DOCK2	2988	protein_coding	6069	1	NM_004946.3	NM_004946	5	q35.1	52	0	8.52	8.55	0.817632	0.988652	0.996491	-0.178859	-0.00783902	chr5:169714212-169714359
chr5	169714458	169716212	ENST00000520908	intron	19	+	1754	ENSG00000134516	DOCK2	2988	protein_coding	6069	1	NM_004946.3	NM_004946	5	q35.1	52	0	9.21	9.21	0.812779	0.98893	1	-0.187221	-0.01107	chr5:169714458-169716212
chr5	169716303	169717383	ENST00000520908	intron	20	+	1080	ENSG00000134516	DOCK2	2988	protein_coding	6069	1	NM_004946.3	NM_004946	5	q35.1	52	0	10.4	10.42	0.826502	0.990402	0.998081	-0.171578	-0.00767822	chr5:169716303-169717383
chr5	169717485	169718656	ENST00000520908	intron	21	+	1171	ENSG00000134516	DOCK2	2988	protein_coding	6069	1	NM_004946.3	NM_004946	5	q35.1	52	0	10.47	10.51	0.815182	0.990763	0.996194	-0.181013	-0.0054315	chr5:169717485-169718656
chr5	169718792	169747395	ENST00000520908	intron	22	+	28603	ENSG00000134516	DOCK2	2988	protein_coding	6069	1	NM_004946.3	NM_004946	5	q35.1	52	0	11.19	11.22	0.831965	0.990332	0.997326	-0.165361	-0.00699386	chr5:169718792-169747395
chr5	169747505	169759704	ENST00000520908	intron	23	+	12199	ENSG00000134516	DOCK2	2988	protein_coding	6069	1	NM_004946.3	NM_004946	5	q35.1	52	0	8.67	8.74	0.799122	0.989182	0.991991	-0.192869	-0.00280913	chr5:169747505-169759704
chr5	169759776	169761518	ENST00000520908	intron	24	+	1742	ENSG00000134516	DOCK2	2988	protein_coding	6069	1	NM_004946.3	NM_004946	5	q35.1	52	0	10.9	11.1	0.761813	0.993251	0.981982	-0.220169	0.0112694	chr5:169759776-169761518
chr5	169761626	169803057	ENST00000520908	intron	25	+	41431	ENSG00000134516	DOCK2	2988	protein_coding	6069	1	NM_004946.3	NM_004946	5	q35.1	52	0	8.9	8.99	0.779154	0.99086	0.989989	-0.210835	0.000870908	chr5:169761626-169803057
chr5	169803207	169840756	ENST00000520908	intron	26	+	37549	ENSG00000134516	DOCK2	2988	protein_coding	6069	1	NM_004946.3	NM_004946	5	q35.1	52	0	10.29	10.47	0.810495	0.989743	0.982808	-0.172313	0.00693453	chr5:169803207-169840756
chr5	169840853	169983067	ENST00000520908	intron	27	+	142214	ENSG00000134516	DOCK2	2988	protein_coding	6069	1	NM_004946.3	NM_004946	5	q35.1	52	0	7.37	10.48	0.279238	0.971617	0.703244	-0.424007	0.268373	chr5:169840853-169983067
chr5	169983167	169985827	ENST00000520908	intron	28	+	2660	ENSG00000134516	DOCK2	2988	protein_coding	6069	1	NM_004946.3	NM_004946	5	q35.1	52	0	7.41	7.47	0.831276	0.979697	0.991968	-0.160692	-0.0122711	chr5:169983167-169985827
chr5	169985923	169996085	ENST00000520908	intron	29	+	10162	ENSG00000134516	DOCK2	2988	protein_coding	6069	1	NM_004946.3	NM_004946	5	q35.1	52	0	6.97	6.97	0.837802	0.978647	1	-0.162198	-0.021353	chr5:169985923-169996085
chr5	169996165	170008496	ENST00000520908	intron	30	+	12331	ENSG00000134516	DOCK2	2988	protein_coding	6069	1	NM_004946.3	NM_004946	5	q35.1	52	0	7.71	7.82	0.800446	0.98713	0.985934	-0.185487	0.00119696	chr5:169996165-170008496
chr5	170008598	170008687	ENST00000520908	intron	31	+	89	ENSG00000134516	DOCK2	2988	protein_coding	6069	1	NM_004946.3	NM_004946	5	q35.1	52	0	8.74	8.77	0.792149	0.989627	0.996579	-0.20443	-0.00695196	chr5:170008598-170008687
chr5	170008747	170018959	ENST00000520908	intron	32	+	10212	ENSG00000134516	DOCK2	2988	protein_coding	6069	1	NM_004946.3	NM_004946	5	q35.1	52	0	7.82	7.88	0.801355	0.983603	0.992386	-0.191031	-0.00878304	chr5:170008747-170018959
chr5	170019109	170027862	ENST00000520908	intron	33	+	8753	ENSG00000134516	DOCK2	2988	protein_coding	6069	1	NM_004946.3	NM_004946	5	q35.1	52	0	8.86	8.97	0.806544	0.986868	0.987737	-0.181193	-0.000868988	chr5:170019109-170027862
chr5	170027949	170034398	ENST00000520908	intron	34	+	6449	ENSG00000134516	DOCK2	2988	protein_coding	6069	1	NM_004946.3	NM_004946	5	q35.1	52	0	8.04	8.04	0.825968	0.982431	1	-0.174032	-0.0175694	chr5:170027949-170034398
chr5	170034556	170036514	ENST00000520908	intron	35	+	1958	ENSG00000134516	DOCK2	2988	protein_coding	6069	1	NM_004946.3	NM_004946	5	q35.1	52	0	7.44	7.44	0.826297	0.98146	1	-0.173703	-0.01854	chr5:170034556-170036514
chr5	170036556	170041054	ENST00000520908	intron	36	+	4498	ENSG00000134516	DOCK2	2988	protein_coding	6069	1	NM_004946.3	NM_004946	5	q35.1	52	0	8.15	8.18	0.833177	0.984542	0.996333	-0.163156	-0.0117909	chr5:170036556-170041054
chr5	170041146	170042012	ENST00000520908	intron	37	+	866	ENSG00000134516	DOCK2	2988	protein_coding	6069	1	NM_004946.3	NM_004946	5	q35.1	52	0	9.18	9.18	0.856374	0.986197	1	-0.143626	-0.0138027	chr5:170041146-170042012
chr5	170042133	170045815	ENST00000520908	intron	38	+	3682	ENSG00000134516	DOCK2	2988	protein_coding	6069	1	NM_004946.3	NM_004946	5	q35.1	52	0	8.14	8.14	0.827087	0.986417	1	-0.172913	-0.0135832	chr5:170042133-170045815
chr5	170045906	170047509	ENST00000520908	intron	39	+	1603	ENSG00000134516	DOCK2	2988	protein_coding	6069	1	NM_004946.3	NM_004946	5	q35.1	52	0	8.99	8.99	0.837058	0.986696	1	-0.162942	-0.0133036	chr5:170045906-170047509
chr5	170047615	170050255	ENST00000520908	intron	40	+	2640	ENSG00000134516	DOCK2	2988	protein_coding	6069	1	NM_004946.3	NM_004946	5	q35.1	52	0	9.68	9.71	0.803362	0.989085	0.99691	-0.193548	-0.0078251	chr5:170047615-170050255
chr5	170050398	170055304	ENST00000520908	intron	41	+	4906	ENSG00000134516	DOCK2	2988	protein_coding	6069	1	NM_004946.3	NM_004946	5	q35.1	52	0	8.9	9.11	0.741977	0.992805	0.976948	-0.234972	0.0158568	chr5:170050398-170055304
chr5	170055387	170056683	ENST00000520908	intron	42	+	1296	ENSG00000134516	DOCK2	2988	protein_coding	6069	1	NM_004946.3	NM_004946	5	q35.1	52	0	9.45	9.78	0.744908	0.990557	0.966258	-0.22135	0.024299	chr5:170055387-170056683
chr5	170056769	170057579	ENST00000520908	intron	43	+	810	ENSG00000134516	DOCK2	2988	protein_coding	6069	1	NM_004946.3	NM_004946	5	q35.1	52	0	8.34	9.04	0.502359	0.997708	0.922566	-0.420207	0.0751415	chr5:170056769-170057579
chr5	170057667	170067509	ENST00000520908	intron	44	+	9842	ENSG00000134516	DOCK2	2988	protein_coding	6069	1	NM_004946.3	NM_004946	5	q35.1	52	0	10.16	10.19	0.81913	0.987985	0.997056	-0.177926	-0.00907071	chr5:170057667-170067509
chr5	170067687	170069136	ENST00000520908	intron	45	+	1449	ENSG00000134516	DOCK2	2988	protein_coding	6069	1	NM_004946.3	NM_004946	5	q35.1	52	0	7.93	7.93	0.800875	0.985341	1	-0.199125	-0.0146595	chr5:170067687-170069136
chr5	170069221	170075946	ENST00000520908	intron	46	+	6725	ENSG00000134516	DOCK2	2988	protein_coding	6069	1	NM_004946.3	NM_004946	5	q35.1	52	0	7.21	7.23	0.812965	0.981483	0.997234	-0.184269	-0.0157505	chr5:170069221-170075946
chr5	170076085	170077709	ENST00000520908	intron	47	+	1624	ENSG00000134516	DOCK2	2988	protein_coding	6069	1	NM_004946.3	NM_004946	5	q35.1	52	0	9.49	9.53	0.825858	0.986213	0.995803	-0.169945	-0.00959003	chr5:170076085-170077709
chr5	170077838	170078974	ENST00000520908	intron	48	+	1136	ENSG00000134516	DOCK2	2988	protein_coding	6069	1	NM_004946.3	NM_004946	5	q35.1	52	0	10.18	10.18	0.84116	0.989962	1	-0.15884	-0.010038	chr5:170077838-170078974
chr5	170079147	170080162	ENST00000520908	intron	49	+	1015	ENSG00000134516	DOCK2	2988	protein_coding	6069	1	NM_004946.3	NM_004946	5	q35.1	52	0	9.92	9.99	0.779856	0.992605	0.992993	-0.213137	-0.000387585	chr5:170079147-170080162
chr5	170080284	170081841	ENST00000520908	intron	50	+	1557	ENSG00000134516	DOCK2	2988	protein_coding	6069	1	NM_004946.3	NM_004946	5	q35.1	52	0	10.08	10.63	0.737266	0.98669	0.94826	-0.210994	0.0384299	chr5:170080284-170081841
chr5	170081985	170082795	ENST00000520908	intron	51	+	810	ENSG00000134516	DOCK2	2988	protein_coding	6069	1	NM_004946.3	NM_004946	5	q35.1	52	1	9.29	9.49	0.777321	0.990293	0.978925	-0.201604	0.0113676	chr5:170081985-170082795
chr5	169864460	169881367	ENST00000377365	intron	3	-	16907	ENSG00000204767	INSYN2B	37271	protein_coding	5715	1	NM_001129891.3	NM_001346304	5	q35.1	4	1	62.41	69.1	0.717238	0.991947	0.903184	-0.185946	0.088763	chr5:169864460-169881367
chr5	169881443	169882552	ENST00000377365	intron	2	-	1109	ENSG00000204767	INSYN2B	37271	protein_coding	5715	1	NM_001129891.3	NM_001346304	5	q35.1	4	0	60.34	62.62	0.854384	0.997478	0.96359	-0.109206	0.0338879	chr5:169881443-169882552
chr5	169884817	169980276	ENST00000377365	intron	1	-	95459	ENSG00000204767	INSYN2B	37271	protein_coding	5715	1	NM_001129891.3	NM_001346304	5	q35.1	4	0	49.15	57.47	0.629906	0.989643	0.855229	-0.225323	0.134414	chr5:169884817-169980276
chr5	170862052	170878096	ENST00000523189	intron	1	+	16044	ENSG00000204764	RANBP17	14428	protein_coding	4440	1	NM_022897.5	NM_022897	5	q35.1	28	0	NA	NA	NA	NA	NA	NA	NA	chr5:170862052-170878096
chr5	170878244	170881805	ENST00000523189	intron	2	+	3561	ENSG00000204764	RANBP17	14428	protein_coding	4440	1	NM_022897.5	NM_022897	5	q35.1	28	0	10.79	10.79	0.886301	0.983173	1	-0.113699	-0.0168268	chr5:170878244-170881805
chr5	170881897	170892386	ENST00000523189	intron	3	+	10489	ENSG00000204764	RANBP17	14428	protein_coding	4440	1	NM_022897.5	NM_022897	5	q35.1	28	0	10.41	10.47	0.849503	0.985211	0.994269	-0.144766	-0.0090586	chr5:170881897-170892386
chr5	170892554	170896049	ENST00000523189	intron	4	+	3495	ENSG00000204764	RANBP17	14428	protein_coding	4440	1	NM_022897.5	NM_022897	5	q35.1	28	0	6.99	6.99	0.82264	0.979653	1	-0.17736	-0.0203467	chr5:170892554-170896049
chr5	170896116	170909660	ENST00000523189	intron	5	+	13544	ENSG00000204764	RANBP17	14428	protein_coding	4440	1	NM_022897.5	NM_022897	5	q35.1	28	0	8.22	8.55	0.73836	0.986413	0.961404	-0.223044	0.0250091	chr5:170896116-170909660
chr5	170909766	170910968	ENST00000523189	intron	6	+	1202	ENSG00000204764	RANBP17	14428	protein_coding	4440	1	NM_022897.5	NM_022897	5	q35.1	28	0	NA	NA	NA	NA	NA	NA	NA	chr5:170909766-170910968
chr5	170911135	170914166	ENST00000523189	intron	7	+	3031	ENSG00000204764	RANBP17	14428	protein_coding	4440	1	NM_022897.5	NM_022897	5	q35.1	28	0	7.78	9.15	0.419509	0.993414	0.850273	-0.430764	0.143141	chr5:170911135-170914166
chr5	170914241	170916464	ENST00000523189	intron	8	+	2223	ENSG00000204764	RANBP17	14428	protein_coding	4440	1	NM_022897.5	NM_022897	5	q35.1	28	0	NA	NA	NA	NA	NA	NA	NA	chr5:170914241-170916464
chr5	170916585	170918712	ENST00000523189	intron	9	+	2127	ENSG00000204764	RANBP17	14428	protein_coding	4440	1	NM_022897.5	NM_022897	5	q35.1	28	0	NA	NA	NA	NA	NA	NA	NA	chr5:170916585-170918712
chr5	170918860	170919440	ENST00000523189	intron	10	+	580	ENSG00000204764	RANBP17	14428	protein_coding	4440	1	NM_022897.5	NM_022897	5	q35.1	28	0	6.77	8.25	0.302183	0.992637	0.820606	-0.518423	0.172031	chr5:170918860-170919440
chr5	170919614	170924356	ENST00000523189	intron	11	+	4742	ENSG00000204764	RANBP17	14428	protein_coding	4440	1	NM_022897.5	NM_022897	5	q35.1	28	0	8.59	8.96	0.742067	0.987585	0.958705	-0.216639	0.0288797	chr5:170919614-170924356
chr5	170924551	170953596	ENST00000523189	intron	12	+	29045	ENSG00000204764	RANBP17	14428	protein_coding	4440	1	NM_022897.5	NM_022897	5	q35.1	28	0	12.36	12.62	0.7619	0.997256	0.979398	-0.217497	0.0178586	chr5:170924551-170953596
chr5	170953703	170968241	ENST00000523189	intron	13	+	14538	ENSG00000204764	RANBP17	14428	protein_coding	4440	1	NM_022897.5	NM_022897	5	q35.1	28	0	8.74	8.81	0.822363	0.983571	0.992054	-0.169691	-0.00848384	chr5:170953703-170968241
chr5	170968378	171170129	ENST00000523189	intron	14	+	201751	ENSG00000204764	RANBP17	14428	protein_coding	4440	1	NM_022897.5	NM_022897	5	q35.1	28	0	NA	NA	NA	NA	NA	NA	NA	chr5:170968378-171170129
chr5	171170204	171171205	ENST00000523189	intron	15	+	1001	ENSG00000204764	RANBP17	14428	protein_coding	4440	1	NM_022897.5	NM_022897	5	q35.1	28	0	7.67	7.71	0.827809	0.982255	0.994812	-0.167003	-0.0125565	chr5:171170204-171171205
chr5	171171287	171183166	ENST00000523189	intron	16	+	11879	ENSG00000204764	RANBP17	14428	protein_coding	4440	1	NM_022897.5	NM_022897	5	q35.1	28	0	NA	NA	NA	NA	NA	NA	NA	chr5:171171287-171183166
chr5	171183231	171183321	ENST00000523189	intron	17	+	90	ENSG00000204764	RANBP17	14428	protein_coding	4440	1	NM_022897.5	NM_022897	5	q35.1	28	0	7.75	7.75	0.828103	0.980331	1	-0.171897	-0.0196688	chr5:171183231-171183321
chr5	171183431	171199669	ENST00000523189	intron	18	+	16238	ENSG00000204764	RANBP17	14428	protein_coding	4440	1	NM_022897.5	NM_022897	5	q35.1	28	0	7.55	7.62	0.813297	0.982432	0.990814	-0.177516	-0.00838186	chr5:171183431-171199669
chr5	171199774	171205523	ENST00000523189	intron	19	+	5749	ENSG00000204764	RANBP17	14428	protein_coding	4440	1	NM_022897.5	NM_022897	5	q35.1	28	0	9.15	9.15	0.872094	0.982374	1	-0.127906	-0.0176258	chr5:171199774-171205523
chr5	171205613	171213630	ENST00000523189	intron	20	+	8017	ENSG00000204764	RANBP17	14428	protein_coding	4440	1	NM_022897.5	NM_022897	5	q35.1	28	0	10.88	12.15	0.575679	0.994075	0.895473	-0.319794	0.0986021	chr5:171205613-171213630
chr5	171213739	171221757	ENST00000523189	intron	21	+	8018	ENSG00000204764	RANBP17	14428	protein_coding	4440	1	NM_022897.5	NM_022897	5	q35.1	28	0	8.23	8.26	0.8516	0.978946	0.996368	-0.144768	-0.0174218	chr5:171213739-171221757
chr5	171221841	171240927	ENST00000523189	intron	22	+	19086	ENSG00000204764	RANBP17	14428	protein_coding	4440	1	NM_022897.5	NM_022897	5	q35.1	28	0	NA	NA	NA	NA	NA	NA	NA	chr5:171221841-171240927
chr5	171241143	171242681	ENST00000523189	intron	23	+	1538	ENSG00000204764	RANBP17	14428	protein_coding	4440	1	NM_022897.5	NM_022897	5	q35.1	28	0	11	11.07	0.842571	0.990024	0.993677	-0.151106	-0.00365306	chr5:171241143-171242681
chr5	171242821	171265680	ENST00000523189	intron	24	+	22859	ENSG00000204764	RANBP17	14428	protein_coding	4440	1	NM_022897.5	NM_022897	5	q35.1	28	0	8.14	8.89	0.459762	0.998121	0.915636	-0.455873	0.0824858	chr5:171242821-171265680
chr5	171265848	171293882	ENST00000523189	intron	25	+	28034	ENSG00000204764	RANBP17	14428	protein_coding	4440	1	NM_022897.5	NM_022897	5	q35.1	28	0	NA	NA	NA	NA	NA	NA	NA	chr5:171265848-171293882
chr5	171293982	171295886	ENST00000523189	intron	26	+	1904	ENSG00000204764	RANBP17	14428	protein_coding	4440	1	NM_022897.5	NM_022897	5	q35.1	28	0	7.95	8.18	0.717924	0.990272	0.971883	-0.253959	0.0183893	chr5:171293982-171295886
chr5	171296015	171298761	ENST00000523189	intron	27	+	2746	ENSG00000204764	RANBP17	14428	protein_coding	4440	1	NM_022897.5	NM_022897	5	q35.1	28	1	NA	NA	NA	NA	NA	NA	NA	chr5:171296015-171298761
chr5	171864102	171868609	ENST00000517395	intron	13	-	4507	ENSG00000072803	FBXW11	13607	protein_coding	4406	1	NM_001378974.1	NM_001378974	5	q35.1	14	1	215.4	222.22	0.916637	0.995411	0.96931	-0.0526724	0.0261014	chr5:171864102-171868609
chr5	171868797	171869728	ENST00000517395	intron	12	-	931	ENSG00000072803	FBXW11	13607	protein_coding	4406	1	NM_001378974.1	NM_001378974	5	q35.1	14	0	194.79	198.16	0.940715	0.998369	0.982994	-0.0422787	0.015375	chr5:171868797-171869728
chr5	171869808	171870747	ENST00000517395	intron	11	-	939	ENSG00000072803	FBXW11	13607	protein_coding	4406	1	NM_001378974.1	NM_001378974	5	q35.1	14	0	201.11	201.93	0.978131	0.999706	0.995939	-0.0178085	0.00376717	chr5:171869808-171870747
chr5	171870859	171872871	ENST00000517395	intron	10	-	2012	ENSG00000072803	FBXW11	13607	protein_coding	4406	1	NM_001378974.1	NM_001378974	5	q35.1	14	0	252.62	256.29	0.942586	0.999648	0.98568	-0.0430938	0.0139674	chr5:171870859-171872871
chr5	171872991	171876284	ENST00000517395	intron	9	-	3293	ENSG00000072803	FBXW11	13607	protein_coding	4406	1	NM_001378974.1	NM_001378974	5	q35.1	14	0	259.89	263.29	0.945108	0.999737	0.987086	-0.0419781	0.0126508	chr5:171872991-171876284
chr5	171876535	171878010	ENST00000517395	intron	8	-	1475	ENSG00000072803	FBXW11	13607	protein_coding	4406	1	NM_001378974.1	NM_001378974	5	q35.1	14	0	222.79	223.37	0.983127	0.99976	0.997403	-0.014276	0.00235632	chr5:171876535-171878010
chr5	171878130	171891466	ENST00000517395	intron	7	-	13336	ENSG00000072803	FBXW11	13607	protein_coding	4406	1	NM_001378974.1	NM_001378974	5	q35.1	14	0	200.51	201.34	0.977666	0.999766	0.995878	-0.0182117	0.00388872	chr5:171878130-171891466
chr5	171891605	171899003	ENST00000517395	intron	6	-	7398	ENSG00000072803	FBXW11	13607	protein_coding	4406	1	NM_001378974.1	NM_001378974	5	q35.1	14	0	194.81	195.38	0.980663	0.999783	0.997083	-0.0164196	0.00270048	chr5:171891605-171899003
chr5	171899095	171899913	ENST00000517395	intron	5	-	818	ENSG00000072803	FBXW11	13607	protein_coding	4406	1	NM_001378974.1	NM_001378974	5	q35.1	14	0	227.3	227.63	0.988257	0.999706	0.99855	-0.0102935	0.00115596	chr5:171899095-171899913
chr5	171900101	171910571	ENST00000517395	intron	4	-	10470	ENSG00000072803	FBXW11	13607	protein_coding	4406	1	NM_001378974.1	NM_001378974	5	q35.1	14	0	197.27	199.15	0.955161	0.999686	0.99056	-0.0353992	0.00912629	chr5:171900101-171910571
chr5	171910798	171914342	ENST00000517395	intron	3	-	3544	ENSG00000072803	FBXW11	13607	protein_coding	4406	1	NM_001378974.1	NM_001378974	5	q35.1	14	0	71.71	163.92	0.336802	0.549304	0.437469	-0.100668	0.111835	chr5:171910798-171914342
chr5	171914406	171957596	ENST00000517395	intron	2	-	43190	ENSG00000072803	FBXW11	13607	protein_coding	4406	1	NM_001378974.1	NM_001378974	5	q35.1	14	0	NA	NA	NA	NA	NA	NA	NA	chr5:171914406-171957596
chr5	171957699	172006457	ENST00000517395	intron	1	-	48758	ENSG00000072803	FBXW11	13607	protein_coding	4406	1	NM_001378974.1	NM_001378974	5	q35.1	14	0	NA	NA	NA	NA	NA	NA	NA	chr5:171957699-172006457
chr5	172983965	172994774	ENST00000519374	intron	1	+	10809	ENSG00000113732	ATP6V0E1	863	protein_coding	1419	1	NM_003945.4	NM_003945	5	q35.1	4	0	1353.56	1382.9	0.944884	0.99735	0.978784	-0.0339	0.0185666	chr5:172983965-172994774
chr5	172994823	173020237	ENST00000519374	intron	2	+	25414	ENSG00000113732	ATP6V0E1	863	protein_coding	1419	1	NM_003945.4	NM_003945	5	q35.1	4	0	1307.88	1349.04	0.950055	0.983795	0.969489	-0.0194347	0.014306	chr5:172994823-173020237
chr5	173020368	173034398	ENST00000519374	intron	3	+	14030	ENSG00000113732	ATP6V0E1	863	protein_coding	1419	1	NM_003945.4	NM_003945	5	q35.1	4	1	1700.26	1747.48	0.956512	0.985031	0.972978	-0.0164661	0.0120529	chr5:173020368-173034398
chr5	177133953	177135086	ENST00000439151	intron	1	+	1133	ENSG00000165671	NSD1	14234	protein_coding	13042	1	NM_022455.5	NM_172349	5	q35.3	23	0	56.88	71.58	0.599608	0.943697	0.794635	-0.195027	0.149061	chr5:177133953-177135086
chr5	177136031	177191883	ENST00000439151	intron	2	+	55852	ENSG00000165671	NSD1	14234	protein_coding	13042	1	NM_022455.5	NM_172349	5	q35.3	23	0	62.96	75.03	0.637016	0.960474	0.839131	-0.202115	0.121343	chr5:177136031-177191883
chr5	177192020	177204119	ENST00000439151	intron	3	+	12099	ENSG00000165671	NSD1	14234	protein_coding	13042	1	NM_022455.5	NM_172349	5	q35.3	23	0	56.04	56.79	0.927336	0.999	0.986793	-0.0594573	0.0122064	chr5:177192020-177204119
chr5	177204293	177209635	ENST00000439151	intron	4	+	5342	ENSG00000165671	NSD1	14234	protein_coding	13042	1	NM_022455.5	NM_172349	5	q35.3	23	0	64.82	66.47	0.906365	0.998008	0.975177	-0.0688122	0.0228317	chr5:177204293-177209635
chr5	177212196	177235820	ENST00000439151	intron	5	+	23624	ENSG00000165671	NSD1	14234	protein_coding	13042	1	NM_022455.5	NM_172349	5	q35.3	23	0	83.21	84.27	0.940342	0.999336	0.987421	-0.0470791	0.0119142	chr5:177212196-177235820
chr5	177235946	177238236	ENST00000439151	intron	6	+	2290	ENSG00000165671	NSD1	14234	protein_coding	13042	1	NM_022455.5	NM_172349	5	q35.3	23	0	65.26	72.18	0.748531	0.985641	0.904129	-0.155597	0.0815125	chr5:177235946-177238236
chr5	177238508	177239755	ENST00000439151	intron	7	+	1247	ENSG00000165671	NSD1	14234	protein_coding	13042	1	NM_022455.5	NM_172349	5	q35.3	23	0	78.75	87.26	0.766521	0.981989	0.902475	-0.135955	0.079514	chr5:177238508-177239755
chr5	177239866	177244194	ENST00000439151	intron	8	+	4328	ENSG00000165671	NSD1	14234	protein_coding	13042	1	NM_022455.5	NM_172349	5	q35.3	23	0	69.92	70.71	0.942062	0.999212	0.988828	-0.0467657	0.0103848	chr5:177239866-177244194
chr5	177244271	177246677	ENST00000439151	intron	9	+	2406	ENSG00000165671	NSD1	14234	protein_coding	13042	1	NM_022455.5	NM_172349	5	q35.3	23	0	89.93	90.73	0.953832	0.999465	0.991183	-0.0373504	0.00828279	chr5:177244271-177246677
chr5	177246797	177248180	ENST00000439151	intron	10	+	1383	ENSG00000165671	NSD1	14234	protein_coding	13042	1	NM_022455.5	NM_172349	5	q35.3	23	0	100.75	105.89	0.83041	0.998533	0.951459	-0.121049	0.0470738	chr5:177246797-177248180
chr5	177248325	177251729	ENST00000439151	intron	11	+	3404	ENSG00000165671	NSD1	14234	protein_coding	13042	1	NM_022455.5	NM_172349	5	q35.3	23	0	71.7	73.44	0.896854	0.999373	0.976307	-0.0794534	0.0230657	chr5:177248325-177251729
chr5	177251854	177256950	ENST00000439151	intron	12	+	5096	ENSG00000165671	NSD1	14234	protein_coding	13042	1	NM_022455.5	NM_172349	5	q35.3	23	0	73.23	79.42	0.780106	0.990402	0.92206	-0.141953	0.0683425	chr5:177251854-177256950
chr5	177257152	177259988	ENST00000439151	intron	13	+	2836	ENSG00000165671	NSD1	14234	protein_coding	13042	1	NM_022455.5	NM_172349	5	q35.3	23	0	69.64	70.27	0.953486	0.998874	0.991035	-0.0375485	0.00783974	chr5:177257152-177259988
chr5	177260169	177267561	ENST00000439151	intron	14	+	7392	ENSG00000165671	NSD1	14234	protein_coding	13042	1	NM_022455.5	NM_172349	5	q35.3	23	0	65.64	67.38	0.888288	0.999129	0.974176	-0.0858884	0.0249531	chr5:177260169-177267561
chr5	177267719	177269601	ENST00000439151	intron	15	+	1882	ENSG00000165671	NSD1	14234	protein_coding	13042	1	NM_022455.5	NM_172349	5	q35.3	23	0	80.78	81.6	0.952344	0.998895	0.989951	-0.0376072	0.00894394	chr5:177267719-177269601
chr5	177269808	177273671	ENST00000439151	intron	16	+	3863	ENSG00000165671	NSD1	14234	protein_coding	13042	1	NM_022455.5	NM_172349	5	q35.3	23	0	96.55	96.73	0.983974	0.998314	0.998139	-0.014165	0.000174738	chr5:177269808-177273671
chr5	177273785	177280564	ENST00000439151	intron	17	+	6779	ENSG00000165671	NSD1	14234	protein_coding	13042	1	NM_022455.5	NM_172349	5	q35.3	23	0	110.86	112.52	0.934646	0.999517	0.985247	-0.0506015	0.01427	chr5:177273785-177280564
chr5	177280835	177282464	ENST00000439151	intron	18	+	1629	ENSG00000165671	NSD1	14234	protein_coding	13042	1	NM_022455.5	NM_172349	5	q35.3	23	0	73.73	74.52	0.946014	0.999048	0.989399	-0.0433845	0.00964873	chr5:177280835-177282464
chr5	177282582	177283786	ENST00000439151	intron	19	+	1204	ENSG00000165671	NSD1	14234	protein_coding	13042	1	NM_022455.5	NM_172349	5	q35.3	23	0	90.42	91.77	0.932052	0.999125	0.985289	-0.0532372	0.0138359	chr5:177282582-177283786
chr5	177283929	177288818	ENST00000439151	intron	20	+	4889	ENSG00000165671	NSD1	14234	protein_coding	13042	1	NM_022455.5	NM_172349	5	q35.3	23	0	104.05	106.9	0.903802	0.998169	0.97334	-0.0695371	0.0248299	chr5:177283929-177288818
chr5	177288926	177291953	ENST00000439151	intron	21	+	3027	ENSG00000165671	NSD1	14234	protein_coding	13042	1	NM_022455.5	NM_172349	5	q35.3	23	0	115.86	118.95	0.900477	0.999164	0.974023	-0.073546	0.0251413	chr5:177288926-177291953
chr5	177292159	177293831	ENST00000439151	intron	22	+	1672	ENSG00000165671	NSD1	14234	protein_coding	13042	1	NM_022455.5	NM_172349	5	q35.3	23	1	121.07	122.51	0.949322	0.998646	0.988246	-0.0389243	0.0104004	chr5:177292159-177293831
chr5	178238701	178239140	ENST00000390654	intron	28	-	439	ENSG00000050767	COL23A1	22990	protein_coding	2899	1	NM_173465.4	NM_173465	5	q35.3	29	1	NA	NA	NA	NA	NA	NA	NA	chr5:178238701-178239140
chr5	178239180	178242041	ENST00000390654	intron	27	-	2861	ENSG00000050767	COL23A1	22990	protein_coding	2899	1	NM_173465.4	NM_173465	5	q35.3	29	0	NA	NA	NA	NA	NA	NA	NA	chr5:178239180-178242041
chr5	178242129	178242340	ENST00000390654	intron	26	-	211	ENSG00000050767	COL23A1	22990	protein_coding	2899	1	NM_173465.4	NM_173465	5	q35.3	29	0	NA	NA	NA	NA	NA	NA	NA	chr5:178242129-178242340
chr5	178242395	178245941	ENST00000390654	intron	25	-	3546	ENSG00000050767	COL23A1	22990	protein_coding	2899	1	NM_173465.4	NM_173465	5	q35.3	29	0	NA	NA	NA	NA	NA	NA	NA	chr5:178242395-178245941
chr5	178245969	178246253	ENST00000390654	intron	24	-	284	ENSG00000050767	COL23A1	22990	protein_coding	2899	1	NM_173465.4	NM_173465	5	q35.3	29	0	NA	NA	NA	NA	NA	NA	NA	chr5:178245969-178246253
chr5	178246308	178246390	ENST00000390654	intron	23	-	82	ENSG00000050767	COL23A1	22990	protein_coding	2899	1	NM_173465.4	NM_173465	5	q35.3	29	0	NA	NA	NA	NA	NA	NA	NA	chr5:178246308-178246390
chr5	178246454	178247525	ENST00000390654	intron	22	-	1071	ENSG00000050767	COL23A1	22990	protein_coding	2899	1	NM_173465.4	NM_173465	5	q35.3	29	0	NA	NA	NA	NA	NA	NA	NA	chr5:178246454-178247525
chr5	178247553	178247774	ENST00000390654	intron	21	-	221	ENSG00000050767	COL23A1	22990	protein_coding	2899	1	NM_173465.4	NM_173465	5	q35.3	29	0	NA	NA	NA	NA	NA	NA	NA	chr5:178247553-178247774
chr5	178247832	178248191	ENST00000390654	intron	20	-	359	ENSG00000050767	COL23A1	22990	protein_coding	2899	1	NM_173465.4	NM_173465	5	q35.3	29	0	NA	NA	NA	NA	NA	NA	NA	chr5:178247832-178248191
chr5	178248255	178249116	ENST00000390654	intron	19	-	861	ENSG00000050767	COL23A1	22990	protein_coding	2899	1	NM_173465.4	NM_173465	5	q35.3	29	0	NA	NA	NA	NA	NA	NA	NA	chr5:178248255-178249116
chr5	178249207	178250060	ENST00000390654	intron	18	-	853	ENSG00000050767	COL23A1	22990	protein_coding	2899	1	NM_173465.4	NM_173465	5	q35.3	29	0	NA	NA	NA	NA	NA	NA	NA	chr5:178249207-178250060
chr5	178250106	178252543	ENST00000390654	intron	17	-	2437	ENSG00000050767	COL23A1	22990	protein_coding	2899	1	NM_173465.4	NM_173465	5	q35.3	29	0	NA	NA	NA	NA	NA	NA	NA	chr5:178250106-178252543
chr5	178252598	178254948	ENST00000390654	intron	16	-	2350	ENSG00000050767	COL23A1	22990	protein_coding	2899	1	NM_173465.4	NM_173465	5	q35.3	29	0	NA	NA	NA	NA	NA	NA	NA	chr5:178252598-178254948
chr5	178255027	178256352	ENST00000390654	intron	15	-	1325	ENSG00000050767	COL23A1	22990	protein_coding	2899	1	NM_173465.4	NM_173465	5	q35.3	29	0	NA	NA	NA	NA	NA	NA	NA	chr5:178255027-178256352
chr5	178256398	178256865	ENST00000390654	intron	14	-	467	ENSG00000050767	COL23A1	22990	protein_coding	2899	1	NM_173465.4	NM_173465	5	q35.3	29	0	NA	NA	NA	NA	NA	NA	NA	chr5:178256398-178256865
chr5	178256929	178257522	ENST00000390654	intron	13	-	593	ENSG00000050767	COL23A1	22990	protein_coding	2899	1	NM_173465.4	NM_173465	5	q35.3	29	0	NA	NA	NA	NA	NA	NA	NA	chr5:178256929-178257522
chr5	178257568	178259720	ENST00000390654	intron	12	-	2152	ENSG00000050767	COL23A1	22990	protein_coding	2899	1	NM_173465.4	NM_173465	5	q35.3	29	0	NA	NA	NA	NA	NA	NA	NA	chr5:178257568-178259720
chr5	178259748	178261721	ENST00000390654	intron	11	-	1973	ENSG00000050767	COL23A1	22990	protein_coding	2899	1	NM_173465.4	NM_173465	5	q35.3	29	0	NA	NA	NA	NA	NA	NA	NA	chr5:178259748-178261721
chr5	178261749	178262216	ENST00000390654	intron	10	-	467	ENSG00000050767	COL23A1	22990	protein_coding	2899	1	NM_173465.4	NM_173465	5	q35.3	29	0	NA	NA	NA	NA	NA	NA	NA	chr5:178261749-178262216
chr5	178262253	178263207	ENST00000390654	intron	9	-	954	ENSG00000050767	COL23A1	22990	protein_coding	2899	1	NM_173465.4	NM_173465	5	q35.3	29	0	NA	NA	NA	NA	NA	NA	NA	chr5:178262253-178263207
chr5	178263325	178267306	ENST00000390654	intron	8	-	3981	ENSG00000050767	COL23A1	22990	protein_coding	2899	1	NM_173465.4	NM_173465	5	q35.3	29	0	NA	NA	NA	NA	NA	NA	NA	chr5:178263325-178267306
chr5	178267334	178268729	ENST00000390654	intron	7	-	1395	ENSG00000050767	COL23A1	22990	protein_coding	2899	1	NM_173465.4	NM_173465	5	q35.3	29	0	NA	NA	NA	NA	NA	NA	NA	chr5:178267334-178268729
chr5	178268757	178270336	ENST00000390654	intron	6	-	1579	ENSG00000050767	COL23A1	22990	protein_coding	2899	1	NM_173465.4	NM_173465	5	q35.3	29	0	NA	NA	NA	NA	NA	NA	NA	chr5:178268757-178270336
chr5	178270364	178288323	ENST00000390654	intron	5	-	17959	ENSG00000050767	COL23A1	22990	protein_coding	2899	1	NM_173465.4	NM_173465	5	q35.3	29	0	NA	NA	NA	NA	NA	NA	NA	chr5:178270364-178288323
chr5	178288351	178290361	ENST00000390654	intron	4	-	2010	ENSG00000050767	COL23A1	22990	protein_coding	2899	1	NM_173465.4	NM_173465	5	q35.3	29	0	NA	NA	NA	NA	NA	NA	NA	chr5:178288351-178290361
chr5	178290370	178306874	ENST00000390654	intron	3	-	16504	ENSG00000050767	COL23A1	22990	protein_coding	2899	1	NM_173465.4	NM_173465	5	q35.3	29	0	NA	NA	NA	NA	NA	NA	NA	chr5:178290370-178306874
chr5	178306920	178560681	ENST00000390654	intron	2	-	253761	ENSG00000050767	COL23A1	22990	protein_coding	2899	1	NM_173465.4	NM_173465	5	q35.3	29	0	NA	NA	NA	NA	NA	NA	NA	chr5:178306920-178560681
chr5	178560749	178589903	ENST00000390654	intron	1	-	29154	ENSG00000050767	COL23A1	22990	protein_coding	2899	1	NM_173465.4	NM_173465	5	q35.3	29	0	NA	NA	NA	NA	NA	NA	NA	chr5:178560749-178589903
chr5	179114325	179121660	ENST00000251582	intron	21	-	7335	ENSG00000087116	ADAMTS2	218	protein_coding	6783	1	NM_014244.5	NM_014244	5	q35.3	22	1	721.71	891.6	0.667361	0.908267	0.809455	-0.142094	0.0988118	chr5:179114325-179121660
chr5	179121751	179122643	ENST00000251582	intron	20	-	892	ENSG00000087116	ADAMTS2	218	protein_coding	6783	1	NM_014244.5	NM_014244	5	q35.3	22	0	682.92	692.68	0.95458	0.998676	0.98591	-0.0313302	0.0127665	chr5:179121751-179122643
chr5	179122774	179124972	ENST00000251582	intron	19	-	2198	ENSG00000087116	ADAMTS2	218	protein_coding	6783	1	NM_014244.5	NM_014244	5	q35.3	22	0	477.38	534.41	0.707346	0.99342	0.893284	-0.185939	0.100136	chr5:179122774-179124972
chr5	179125181	179125997	ENST00000251582	intron	18	-	816	ENSG00000087116	ADAMTS2	218	protein_coding	6783	1	NM_014244.5	NM_014244	5	q35.3	22	0	667.23	679.55	0.952458	0.996877	0.98187	-0.0294119	0.0150068	chr5:179125181-179125997
chr5	179126131	179127958	ENST00000251582	intron	17	-	1827	ENSG00000087116	ADAMTS2	218	protein_coding	6783	1	NM_014244.5	NM_014244	5	q35.3	22	0	764.01	873.42	0.771608	0.950505	0.874734	-0.103125	0.0757717	chr5:179126131-179127958
chr5	179128119	179129931	ENST00000251582	intron	16	-	1812	ENSG00000087116	ADAMTS2	218	protein_coding	6783	1	NM_014244.5	NM_014244	5	q35.3	22	0	708.42	746.74	0.908142	0.976999	0.948684	-0.0405412	0.0283149	chr5:179128119-179129931
chr5	179130099	179132229	ENST00000251582	intron	15	-	2130	ENSG00000087116	ADAMTS2	218	protein_coding	6783	1	NM_014244.5	NM_014244	5	q35.3	22	0	754.1	776.18	0.922429	0.996067	0.971553	-0.0491236	0.0245142	chr5:179130099-179132229
chr5	179132311	179132776	ENST00000251582	intron	14	-	465	ENSG00000087116	ADAMTS2	218	protein_coding	6783	1	NM_014244.5	NM_014244	5	q35.3	22	0	720.53	725.49	0.972983	0.999928	0.993163	-0.0201799	0.00676501	chr5:179132311-179132776
chr5	179132901	179135908	ENST00000251582	intron	13	-	3007	ENSG00000087116	ADAMTS2	218	protein_coding	6783	1	NM_014244.5	NM_014244	5	q35.3	22	0	773.45	780.73	0.967434	0.999686	0.990675	-0.0232412	0.00901035	chr5:179132901-179135908
chr5	179136043	179137768	ENST00000251582	intron	12	-	1725	ENSG00000087116	ADAMTS2	218	protein_coding	6783	1	NM_014244.5	NM_014244	5	q35.3	22	0	643.95	644.16	0.996786	0.999795	0.999674	-0.00288796	0.000120572	chr5:179136043-179137768
chr5	179137945	179139889	ENST00000251582	intron	11	-	1944	ENSG00000087116	ADAMTS2	218	protein_coding	6783	1	NM_014244.5	NM_014244	5	q35.3	22	0	690.97	691.63	0.993569	0.999904	0.999046	-0.00547689	0.000858207	chr5:179137945-179139889
chr5	179140036	179152141	ENST00000251582	intron	10	-	12105	ENSG00000087116	ADAMTS2	218	protein_coding	6783	1	NM_014244.5	NM_014244	5	q35.3	22	0	425.86	558.85	0.611137	0.867488	0.762029	-0.150892	0.105459	chr5:179140036-179152141
chr5	179152256	179153490	ENST00000251582	intron	9	-	1234	ENSG00000087116	ADAMTS2	218	protein_coding	6783	1	NM_014244.5	NM_014244	5	q35.3	22	0	728.05	728.96	0.992973	0.999907	0.998752	-0.00577833	0.00115525	chr5:179152256-179153490
chr5	179153624	179154048	ENST00000251582	intron	8	-	424	ENSG00000087116	ADAMTS2	218	protein_coding	6783	1	NM_014244.5	NM_014244	5	q35.3	22	0	572.52	581.88	0.955228	0.997458	0.983914	-0.0286863	0.0135435	chr5:179153624-179154048
chr5	179154193	179154813	ENST00000251582	intron	7	-	620	ENSG00000087116	ADAMTS2	218	protein_coding	6783	1	NM_014244.5	NM_014244	5	q35.3	22	0	532.89	547.44	0.929657	0.996602	0.973422	-0.0437648	0.02318	chr5:179154193-179154813
chr5	179154920	179158722	ENST00000251582	intron	6	-	3802	ENSG00000087116	ADAMTS2	218	protein_coding	6783	1	NM_014244.5	NM_014244	5	q35.3	22	0	597.44	602.81	0.960688	0.999977	0.991092	-0.0304036	0.00888502	chr5:179154920-179158722
chr5	179158880	179181071	ENST00000251582	intron	5	-	22191	ENSG00000087116	ADAMTS2	218	protein_coding	6783	1	NM_014244.5	NM_014244	5	q35.3	22	0	688.05	698.29	0.943447	0.999744	0.985336	-0.0418882	0.014408	chr5:179158880-179181071
chr5	179181156	179207512	ENST00000251582	intron	4	-	26356	ENSG00000087116	ADAMTS2	218	protein_coding	6783	1	NM_014244.5	NM_014244	5	q35.3	22	0	479.48	486.63	0.949669	0.998889	0.985307	-0.0356377	0.013582	chr5:179181156-179207512
chr5	179207716	179272910	ENST00000251582	intron	3	-	65194	ENSG00000087116	ADAMTS2	218	protein_coding	6783	1	NM_014244.5	NM_014244	5	q35.3	22	0	777.42	844.89	0.809057	0.985335	0.920143	-0.111086	0.0651916	chr5:179207716-179272910
chr5	179273065	179343766	ENST00000251582	intron	2	-	70701	ENSG00000087116	ADAMTS2	218	protein_coding	6783	1	NM_014244.5	NM_014244	5	q35.3	22	0	521.29	529.38	0.95354	0.998436	0.984718	-0.0311779	0.0137178	chr5:179273065-179343766
chr5	179344162	179345189	ENST00000251582	intron	1	-	1027	ENSG00000087116	ADAMTS2	218	protein_coding	6783	1	NM_014244.5	NM_014244	5	q35.3	22	0	259.32	263.49	0.943998	0.998857	0.984174	-0.0401761	0.0146831	chr5:179344162-179345189
chr5	92277	113250	ENST00000637938	intron	1	+	20973	ENSG00000153404	PLEKHG4B	29399	protein_coding	12591	1	NM_052909.5	NM_052909	5	p15.33	20	0	NA	NA	NA	NA	NA	NA	NA	chr5:92277-113250
chr5	113449	139482	ENST00000637938	intron	2	+	26033	ENSG00000153404	PLEKHG4B	29399	protein_coding	12591	1	NM_052909.5	NM_052909	5	p15.33	20	0	NA	NA	NA	NA	NA	NA	NA	chr5:113449-139482
chr5	140717	143046	ENST00000637938	intron	3	+	2329	ENSG00000153404	PLEKHG4B	29399	protein_coding	12591	1	NM_052909.5	NM_052909	5	p15.33	20	0	NA	NA	NA	NA	NA	NA	NA	chr5:140717-143046
chr5	143257	143379	ENST00000637938	intron	4	+	122	ENSG00000153404	PLEKHG4B	29399	protein_coding	12591	1	NM_052909.5	NM_052909	5	p15.33	20	0	NA	NA	NA	NA	NA	NA	NA	chr5:143257-143379
chr5	143504	144826	ENST00000637938	intron	5	+	1322	ENSG00000153404	PLEKHG4B	29399	protein_coding	12591	1	NM_052909.5	NM_052909	5	p15.33	20	0	NA	NA	NA	NA	NA	NA	NA	chr5:143504-144826
chr5	144921	151512	ENST00000637938	intron	6	+	6591	ENSG00000153404	PLEKHG4B	29399	protein_coding	12591	1	NM_052909.5	NM_052909	5	p15.33	20	0	NA	NA	NA	NA	NA	NA	NA	chr5:144921-151512
chr5	151600	154874	ENST00000637938	intron	7	+	3274	ENSG00000153404	PLEKHG4B	29399	protein_coding	12591	1	NM_052909.5	NM_052909	5	p15.33	20	0	NA	NA	NA	NA	NA	NA	NA	chr5:151600-154874
chr5	154992	155344	ENST00000637938	intron	8	+	352	ENSG00000153404	PLEKHG4B	29399	protein_coding	12591	1	NM_052909.5	NM_052909	5	p15.33	20	0	NA	NA	NA	NA	NA	NA	NA	chr5:154992-155344
chr5	155444	156070	ENST00000637938	intron	9	+	626	ENSG00000153404	PLEKHG4B	29399	protein_coding	12591	1	NM_052909.5	NM_052909	5	p15.33	20	0	NA	NA	NA	NA	NA	NA	NA	chr5:155444-156070
chr5	156211	156772	ENST00000637938	intron	10	+	561	ENSG00000153404	PLEKHG4B	29399	protein_coding	12591	1	NM_052909.5	NM_052909	5	p15.33	20	0	NA	NA	NA	NA	NA	NA	NA	chr5:156211-156772
chr5	156912	161782	ENST00000637938	intron	11	+	4870	ENSG00000153404	PLEKHG4B	29399	protein_coding	12591	1	NM_052909.5	NM_052909	5	p15.33	20	0	NA	NA	NA	NA	NA	NA	NA	chr5:156912-161782
chr5	161945	162721	ENST00000637938	intron	12	+	776	ENSG00000153404	PLEKHG4B	29399	protein_coding	12591	1	NM_052909.5	NM_052909	5	p15.33	20	0	NA	NA	NA	NA	NA	NA	NA	chr5:161945-162721
chr5	163549	169339	ENST00000637938	intron	13	+	5790	ENSG00000153404	PLEKHG4B	29399	protein_coding	12591	1	NM_052909.5	NM_052909	5	p15.33	20	0	NA	NA	NA	NA	NA	NA	NA	chr5:163549-169339
chr5	169593	171042	ENST00000637938	intron	14	+	1449	ENSG00000153404	PLEKHG4B	29399	protein_coding	12591	1	NM_052909.5	NM_052909	5	p15.33	20	0	NA	NA	NA	NA	NA	NA	NA	chr5:169593-171042
chr5	171133	171213	ENST00000637938	intron	15	+	80	ENSG00000153404	PLEKHG4B	29399	protein_coding	12591	1	NM_052909.5	NM_052909	5	p15.33	20	0	NA	NA	NA	NA	NA	NA	NA	chr5:171133-171213
chr5	171445	172896	ENST00000637938	intron	16	+	1451	ENSG00000153404	PLEKHG4B	29399	protein_coding	12591	1	NM_052909.5	NM_052909	5	p15.33	20	0	NA	NA	NA	NA	NA	NA	NA	chr5:171445-172896
chr5	173068	173917	ENST00000637938	intron	17	+	849	ENSG00000153404	PLEKHG4B	29399	protein_coding	12591	1	NM_052909.5	NM_052909	5	p15.33	20	0	NA	NA	NA	NA	NA	NA	NA	chr5:173068-173917
chr5	174099	181513	ENST00000637938	intron	18	+	7414	ENSG00000153404	PLEKHG4B	29399	protein_coding	12591	1	NM_052909.5	NM_052909	5	p15.33	20	0	NA	NA	NA	NA	NA	NA	NA	chr5:174099-181513
chr5	181676	182003	ENST00000637938	intron	19	+	327	ENSG00000153404	PLEKHG4B	29399	protein_coding	12591	1	NM_052909.5	NM_052909	5	p15.33	20	1	NA	NA	NA	NA	NA	NA	NA	chr5:181676-182003
chr5	321820	343892	ENST00000684583	intron	1	+	22072	ENSG00000063438	AHRR	346	protein_coding	5661	1	NM_001377236.1	NM_001377236	5	p15.33	11	0	102.97	129.08	0.608857	0.947317	0.797722	-0.188865	0.149595	chr5:321820-343892
chr5	343965	353729	ENST00000684583	intron	2	+	9764	ENSG00000063438	AHRR	346	protein_coding	5661	1	NM_001377236.1	NM_001377236	5	p15.33	11	0	150.62	184.26	0.643184	0.944889	0.817432	-0.174248	0.127457	chr5:343965-353729
chr5	353912	376609	ENST00000684583	intron	3	+	22697	ENSG00000063438	AHRR	346	protein_coding	5661	1	NM_001377236.1	NM_001377236	5	p15.33	11	0	108.62	120.67	0.722509	0.990273	0.900141	-0.177632	0.0901319	chr5:353912-376609
chr5	376717	413343	ENST00000684583	intron	4	+	36626	ENSG00000063438	AHRR	346	protein_coding	5661	1	NM_001377236.1	NM_001377236	5	p15.33	11	0	122.01	141.21	0.725452	0.960795	0.864032	-0.13858	0.0967629	chr5:376717-413343
chr5	413434	422728	ENST00000684583	intron	5	+	9294	ENSG00000063438	AHRR	346	protein_coding	5661	1	NM_001377236.1	NM_001377236	5	p15.33	11	0	134.38	178.3	0.606978	0.883572	0.753674	-0.146696	0.129899	chr5:413434-422728
chr5	422859	423840	ENST00000684583	intron	6	+	981	ENSG00000063438	AHRR	346	protein_coding	5661	1	NM_001377236.1	NM_001377236	5	p15.33	11	0	195.08	219.22	0.79489	0.963657	0.889882	-0.094992	0.073775	chr5:422859-423840
chr5	423978	427806	ENST00000684583	intron	7	+	3828	ENSG00000063438	AHRR	346	protein_coding	5661	1	NM_001377236.1	NM_001377236	5	p15.33	11	0	109.48	119.3	0.822375	0.977789	0.917687	-0.0953115	0.0601028	chr5:423978-427806
chr5	428007	432462	ENST00000684583	intron	8	+	4455	ENSG00000063438	AHRR	346	protein_coding	5661	1	NM_001377236.1	NM_001377236	5	p15.33	11	0	139.36	202.68	0.50609	0.855207	0.687586	-0.181496	0.167621	chr5:428007-432462
chr5	432525	432805	ENST00000684583	intron	9	+	280	ENSG00000063438	AHRR	346	protein_coding	5661	1	NM_001377236.1	NM_001377236	5	p15.33	11	0	142.71	219.25	0.450838	0.835856	0.650901	-0.200063	0.184955	chr5:432525-432805
chr5	432948	433852	ENST00000684583	intron	10	+	904	ENSG00000063438	AHRR	346	protein_coding	5661	1	NM_001377236.1	NM_001377236	5	p15.33	11	1	193.95	218.55	0.783156	0.956368	0.88744	-0.104284	0.0689279	chr5:432948-433852
chr5	893091	894786	ENST00000166345	intron	1	+	1695	ENSG00000071539	TRIP13	12307	protein_coding	2431	1	NM_004237.4	NM_004237	5	p15.33	13	0	85.38	86.29	0.937033	0.998773	0.989454	-0.0524213	0.00931897	chr5:893091-894786
chr5	894953	896664	ENST00000166345	intron	2	+	1711	ENSG00000071539	TRIP13	12307	protein_coding	2431	1	NM_004237.4	NM_004237	5	p15.33	13	0	77.99	83.84	0.791228	0.993057	0.930224	-0.138997	0.0628327	chr5:894953-896664
chr5	896795	900493	ENST00000166345	intron	3	+	3698	ENSG00000071539	TRIP13	12307	protein_coding	2431	1	NM_004237.4	NM_004237	5	p15.33	13	0	67.86	68.22	0.951617	0.997932	0.994723	-0.0431063	0.00320932	chr5:896795-900493
chr5	900550	901340	ENST00000166345	intron	4	+	790	ENSG00000071539	TRIP13	12307	protein_coding	2431	1	NM_004237.4	NM_004237	5	p15.33	13	0	84.77	85.18	0.948956	0.998882	0.995187	-0.0462308	0.0036955	chr5:900550-901340
chr5	901432	904147	ENST00000166345	intron	5	+	2715	ENSG00000071539	TRIP13	12307	protein_coding	2431	1	NM_004237.4	NM_004237	5	p15.33	13	0	110.49	110.93	0.961765	0.999196	0.996034	-0.0342689	0.00316215	chr5:901432-904147
chr5	904221	907129	ENST00000166345	intron	6	+	2908	ENSG00000071539	TRIP13	12307	protein_coding	2431	1	NM_004237.4	NM_004237	5	p15.33	13	0	100.18	101.37	0.936265	0.998731	0.988261	-0.0519959	0.0104698	chr5:904221-907129
chr5	907194	907987	ENST00000166345	intron	7	+	793	ENSG00000071539	TRIP13	12307	protein_coding	2431	1	NM_004237.4	NM_004237	5	p15.33	13	0	87.82	87.89	0.958432	0.999162	0.999204	-0.0407718	-4.11239e-05	chr5:907194-907987
chr5	908075	908354	ENST00000166345	intron	8	+	279	ENSG00000071539	TRIP13	12307	protein_coding	2431	1	NM_004237.4	NM_004237	5	p15.33	13	0	80.29	82.81	0.854238	0.999061	0.969569	-0.115331	0.029492	chr5:908075-908354
chr5	908462	911842	ENST00000166345	intron	9	+	3380	ENSG00000071539	TRIP13	12307	protein_coding	2431	1	NM_004237.4	NM_004237	5	p15.33	13	0	90.15	94.26	0.845093	0.997271	0.956397	-0.111304	0.0408736	chr5:908462-911842
chr5	911997	914464	ENST00000166345	intron	10	+	2467	ENSG00000071539	TRIP13	12307	protein_coding	2431	1	NM_004237.4	NM_004237	5	p15.33	13	0	93.51	94.19	0.94604	0.999105	0.992781	-0.0467405	0.00632399	chr5:911997-914464
chr5	914578	915903	ENST00000166345	intron	11	+	1325	ENSG00000071539	TRIP13	12307	protein_coding	2431	1	NM_004237.4	NM_004237	5	p15.33	13	0	104.38	105.36	0.960717	0.998272	0.990699	-0.0299812	0.00757334	chr5:914578-915903
chr5	915974	917007	ENST00000166345	intron	12	+	1033	ENSG00000071539	TRIP13	12307	protein_coding	2431	1	NM_004237.4	NM_004237	5	p15.33	13	1	112.89	117.56	0.879242	0.994969	0.960276	-0.0810339	0.0346934	chr5:915974-917007
chr5	7859540	7861148	ENST00000264669	intron	6	-	1608	ENSG00000124279	FASTKD3	28758	protein_coding	2431	1	NM_024091.4	NM_024091	5	p15.31	7	1	37.7	38.37	0.90419	0.997678	0.982538	-0.0783488	0.0151398	chr5:7859540-7861148
chr5	7861264	7861582	ENST00000264669	intron	5	-	318	ENSG00000124279	FASTKD3	28758	protein_coding	2431	1	NM_024091.4	NM_024091	5	p15.31	7	0	35.32	35.51	0.946502	0.996936	0.994649	-0.0481475	0.00228613	chr5:7861264-7861582
chr5	7861653	7862822	ENST00000264669	intron	4	-	1169	ENSG00000124279	FASTKD3	28758	protein_coding	2431	1	NM_024091.4	NM_024091	5	p15.31	7	0	19.12	34.04	0.261898	0.847469	0.561692	-0.299794	0.285777	chr5:7861653-7862822
chr5	7862998	7865897	ENST00000264669	intron	3	-	2899	ENSG00000124279	FASTKD3	28758	protein_coding	2431	1	NM_024091.4	NM_024091	5	p15.31	7	0	32.97	35.73	0.717228	0.995655	0.922754	-0.205526	0.0729014	chr5:7862998-7865897
chr5	7865984	7866645	ENST00000264669	intron	2	-	661	ENSG00000124279	FASTKD3	28758	protein_coding	2431	1	NM_024091.4	NM_024091	5	p15.31	7	0	20.49	32.44	0.334227	0.879487	0.631628	-0.2974	0.24786	chr5:7865984-7866645
chr5	7868197	7868978	ENST00000264669	intron	1	-	781	ENSG00000124279	FASTKD3	28758	protein_coding	2431	1	NM_024091.4	NM_024091	5	p15.31	7	0	NA	NA	NA	NA	NA	NA	NA	chr5:7868197-7868978
chr5	10353918	10377797	ENST00000274140	intron	1	+	23879	ENSG00000145495	MARCHF6	30550	protein_coding	9641	1	NM_005885.4	NM_005885	5	p15.2	26	0	172.81	182.9	0.818911	0.997758	0.944833	-0.125923	0.0529252	chr5:10353918-10377797
chr5	10377895	10378758	ENST00000274140	intron	2	+	863	ENSG00000145495	MARCHF6	30550	protein_coding	9641	1	NM_005885.4	NM_005885	5	p15.2	26	0	177.96	178.84	0.977753	0.999244	0.995079	-0.0173268	0.0041642	chr5:10377895-10378758
chr5	10378833	10381799	ENST00000274140	intron	3	+	2966	ENSG00000145495	MARCHF6	30550	protein_coding	9641	1	NM_005885.4	NM_005885	5	p15.2	26	0	172.42	179.47	0.897472	0.991972	0.960718	-0.0632452	0.0312546	chr5:10378833-10381799
chr5	10381944	10386993	ENST00000274140	intron	4	+	5049	ENSG00000145495	MARCHF6	30550	protein_coding	9641	1	NM_005885.4	NM_005885	5	p15.2	26	0	135.66	145.29	0.854329	0.98264	0.933719	-0.0793901	0.0489216	chr5:10381944-10386993
chr5	10387067	10390331	ENST00000274140	intron	5	+	3264	ENSG00000145495	MARCHF6	30550	protein_coding	9641	1	NM_005885.4	NM_005885	5	p15.2	26	0	144.27	146.99	0.925019	0.999586	0.981495	-0.0564761	0.0180905	chr5:10387067-10390331
chr5	10390501	10391541	ENST00000274140	intron	6	+	1040	ENSG00000145495	MARCHF6	30550	protein_coding	9641	1	NM_005885.4	NM_005885	5	p15.2	26	0	168.19	169.49	0.964805	0.999573	0.99233	-0.0275248	0.00724307	chr5:10390501-10391541
chr5	10391732	10394081	ENST00000274140	intron	7	+	2349	ENSG00000145495	MARCHF6	30550	protein_coding	9641	1	NM_005885.4	NM_005885	5	p15.2	26	0	263.58	263.89	0.990401	0.999681	0.998825	-0.00842426	0.000855397	chr5:10391732-10394081
chr5	10394144	10394752	ENST00000274140	intron	8	+	608	ENSG00000145495	MARCHF6	30550	protein_coding	9641	1	NM_005885.4	NM_005885	5	p15.2	26	0	245.44	245.6	0.992853	0.999434	0.999349	-0.00649562	8.55025e-05	chr5:10394144-10394752
chr5	10394786	10397292	ENST00000274140	intron	9	+	2506	ENSG00000145495	MARCHF6	30550	protein_coding	9641	1	NM_005885.4	NM_005885	5	p15.2	26	0	239.71	240.77	0.982012	0.999547	0.995597	-0.013585	0.00394933	chr5:10394786-10397292
chr5	10397345	10400783	ENST00000274140	intron	10	+	3438	ENSG00000145495	MARCHF6	30550	protein_coding	9641	1	NM_005885.4	NM_005885	5	p15.2	26	0	200.33	203.49	0.952165	0.998157	0.984471	-0.0323056	0.0136859	chr5:10397345-10400783
chr5	10400843	10402058	ENST00000274140	intron	11	+	1215	ENSG00000145495	MARCHF6	30550	protein_coding	9641	1	NM_005885.4	NM_005885	5	p15.2	26	0	190.33	242.26	0.61222	0.93335	0.785644	-0.173423	0.147707	chr5:10400843-10402058
chr5	10402140	10402383	ENST00000274140	intron	12	+	243	ENSG00000145495	MARCHF6	30550	protein_coding	9641	1	NM_005885.4	NM_005885	5	p15.2	26	0	176.42	178.25	0.953584	0.999498	0.989734	-0.0361491	0.00976444	chr5:10402140-10402383
chr5	10402453	10402532	ENST00000274140	intron	13	+	79	ENSG00000145495	MARCHF6	30550	protein_coding	9641	1	NM_005885.4	NM_005885	5	p15.2	26	0	174.01	175.78	0.957164	0.999215	0.989931	-0.0327668	0.00928437	chr5:10402453-10402532
chr5	10402608	10403406	ENST00000274140	intron	14	+	798	ENSG00000145495	MARCHF6	30550	protein_coding	9641	1	NM_005885.4	NM_005885	5	p15.2	26	0	167	167.96	0.974154	0.999078	0.994284	-0.0201301	0.00479403	chr5:10402608-10403406
chr5	10403542	10405557	ENST00000274140	intron	15	+	2015	ENSG00000145495	MARCHF6	30550	protein_coding	9641	1	NM_005885.4	NM_005885	5	p15.2	26	0	199.49	205.86	0.87694	0.999697	0.969057	-0.0921165	0.0306399	chr5:10403542-10405557
chr5	10405678	10407101	ENST00000274140	intron	16	+	1423	ENSG00000145495	MARCHF6	30550	protein_coding	9641	1	NM_005885.4	NM_005885	5	p15.2	26	0	231.53	232.15	0.980928	0.999827	0.997329	-0.0164014	0.00249753	chr5:10405678-10407101
chr5	10407203	10410138	ENST00000274140	intron	17	+	2935	ENSG00000145495	MARCHF6	30550	protein_coding	9641	1	NM_005885.4	NM_005885	5	p15.2	26	0	202.64	208.62	0.913587	0.99566	0.971335	-0.0577482	0.024325	chr5:10407203-10410138
chr5	10410277	10411332	ENST00000274140	intron	18	+	1055	ENSG00000145495	MARCHF6	30550	protein_coding	9641	1	NM_005885.4	NM_005885	5	p15.2	26	0	272.82	274.41	0.973678	0.999681	0.994206	-0.0205279	0.00547575	chr5:10410277-10411332
chr5	10411538	10414432	ENST00000274140	intron	19	+	2894	ENSG00000145495	MARCHF6	30550	protein_coding	9641	1	NM_005885.4	NM_005885	5	p15.2	26	0	295.82	305.82	0.882063	0.999498	0.967301	-0.0852385	0.0321966	chr5:10411538-10414432
chr5	10414503	10415487	ENST00000274140	intron	20	+	984	ENSG00000145495	MARCHF6	30550	protein_coding	9641	1	NM_005885.4	NM_005885	5	p15.2	26	0	271.37	284.34	0.888146	0.990556	0.954386	-0.0662401	0.0361699	chr5:10414503-10415487
chr5	10415670	10417269	ENST00000274140	intron	21	+	1599	ENSG00000145495	MARCHF6	30550	protein_coding	9641	1	NM_005885.4	NM_005885	5	p15.2	26	0	251.88	256.66	0.912408	0.999901	0.981376	-0.068968	0.0185249	chr5:10415670-10417269
chr5	10417405	10423734	ENST00000274140	intron	22	+	6329	ENSG00000145495	MARCHF6	30550	protein_coding	9641	1	NM_005885.4	NM_005885	5	p15.2	26	0	264.1	286.64	0.816167	0.984945	0.921365	-0.105198	0.0635803	chr5:10417405-10423734
chr5	10423825	10426389	ENST00000274140	intron	23	+	2564	ENSG00000145495	MARCHF6	30550	protein_coding	9641	1	NM_005885.4	NM_005885	5	p15.2	26	0	297.33	304.18	0.932966	0.996882	0.97748	-0.0445144	0.0194014	chr5:10423825-10426389
chr5	10426523	10429892	ENST00000274140	intron	24	+	3369	ENSG00000145495	MARCHF6	30550	protein_coding	9641	1	NM_005885.4	NM_005885	5	p15.2	26	0	200.1	206.22	0.900382	0.998111	0.970323	-0.0699411	0.0277878	chr5:10426523-10429892
chr5	10430029	10433593	ENST00000274140	intron	25	+	3564	ENSG00000145495	MARCHF6	30550	protein_coding	9641	1	NM_005885.4	NM_005885	5	p15.2	26	1	311.78	313.12	0.980095	0.999706	0.99572	-0.0156254	0.00398568	chr5:10430029-10433593
chr5	10564834	10618332	ENST00000296657	intron	1	+	53498	ENSG00000164236	ANKRD33B	35240	protein_coding	9586	1	NM_001164440.2	NM_001164440	5	p15.2	4	0	12.86	16.96	0.404748	0.982403	0.758255	-0.353507	0.224148	chr5:10564834-10618332
chr5	10618463	10638027	ENST00000296657	intron	2	+	19564	ENSG00000164236	ANKRD33B	35240	protein_coding	9586	1	NM_001164440.2	NM_001164440	5	p15.2	4	0	18.67	25.89	0.340117	0.955071	0.721128	-0.381011	0.233943	chr5:10618463-10638027
chr5	10638169	10649265	ENST00000296657	intron	3	+	11096	ENSG00000164236	ANKRD33B	35240	protein_coding	9586	1	NM_001164440.2	NM_001164440	5	p15.2	4	1	17.64	18.36	0.779887	0.993289	0.960784	-0.180897	0.032505	chr5:10638169-10649265
chr5	10681170	10683528	ENST00000230895	intron	3	-	2358	ENSG00000112977	DAP	2672	protein_coding	2301	1	NM_004394.3	NM_004394	5	p15.2	4	1	1069.44	1071.37	0.991461	0.999933	0.998199	-0.00673787	0.0017344	chr5:10681170-10683528
chr5	10683572	10748174	ENST00000230895	intron	2	-	64602	ENSG00000112977	DAP	2672	protein_coding	2301	1	NM_004394.3	NM_004394	5	p15.2	4	0	1084.45	1114.97	0.946412	0.990228	0.972627	-0.0262151	0.0176013	chr5:10683572-10748174
chr5	10748272	10761013	ENST00000230895	intron	1	-	12741	ENSG00000112977	DAP	2672	protein_coding	2301	1	NM_004394.3	NM_004394	5	p15.2	4	0	1050.92	1062.97	0.962071	0.999327	0.988664	-0.026593	0.0106635	chr5:10748272-10761013
chr5	13692136	13700639	ENST00000265104	intron	78	-	8503	ENSG00000039139	DNAH5	2950	protein_coding	15781	1	NM_001369.3	NM_001369	5	p15.2	79	1	NA	NA	NA	NA	NA	NA	NA	chr5:13692136-13700639
chr5	13700872	13701283	ENST00000265104	intron	77	-	411	ENSG00000039139	DNAH5	2950	protein_coding	15781	1	NM_001369.3	NM_001369	5	p15.2	79	0	NA	NA	NA	NA	NA	NA	NA	chr5:13700872-13701283
chr5	13701437	13708122	ENST00000265104	intron	76	-	6685	ENSG00000039139	DNAH5	2950	protein_coding	15781	1	NM_001369.3	NM_001369	5	p15.2	79	0	NA	NA	NA	NA	NA	NA	NA	chr5:13701437-13708122
chr5	13708336	13714404	ENST00000265104	intron	75	-	6068	ENSG00000039139	DNAH5	2950	protein_coding	15781	1	NM_001369.3	NM_001369	5	p15.2	79	0	NA	NA	NA	NA	NA	NA	NA	chr5:13708336-13714404
chr5	13714621	13716486	ENST00000265104	intron	74	-	1865	ENSG00000039139	DNAH5	2950	protein_coding	15781	1	NM_001369.3	NM_001369	5	p15.2	79	0	NA	NA	NA	NA	NA	NA	NA	chr5:13714621-13716486
chr5	13716691	13717314	ENST00000265104	intron	73	-	623	ENSG00000039139	DNAH5	2950	protein_coding	15781	1	NM_001369.3	NM_001369	5	p15.2	79	0	NA	NA	NA	NA	NA	NA	NA	chr5:13716691-13717314
chr5	13717521	13718881	ENST00000265104	intron	72	-	1360	ENSG00000039139	DNAH5	2950	protein_coding	15781	1	NM_001369.3	NM_001369	5	p15.2	79	0	NA	NA	NA	NA	NA	NA	NA	chr5:13717521-13718881
chr5	13719102	13720999	ENST00000265104	intron	71	-	1897	ENSG00000039139	DNAH5	2950	protein_coding	15781	1	NM_001369.3	NM_001369	5	p15.2	79	0	NA	NA	NA	NA	NA	NA	NA	chr5:13719102-13720999
chr5	13721246	13727506	ENST00000265104	intron	70	-	6260	ENSG00000039139	DNAH5	2950	protein_coding	15781	1	NM_001369.3	NM_001369	5	p15.2	79	0	NA	NA	NA	NA	NA	NA	NA	chr5:13721246-13727506
chr5	13727657	13729438	ENST00000265104	intron	69	-	1781	ENSG00000039139	DNAH5	2950	protein_coding	15781	1	NM_001369.3	NM_001369	5	p15.2	79	0	NA	NA	NA	NA	NA	NA	NA	chr5:13727657-13729438
chr5	13729561	13735130	ENST00000265104	intron	68	-	5569	ENSG00000039139	DNAH5	2950	protein_coding	15781	1	NM_001369.3	NM_001369	5	p15.2	79	0	NA	NA	NA	NA	NA	NA	NA	chr5:13729561-13735130
chr5	13735322	13735817	ENST00000265104	intron	67	-	495	ENSG00000039139	DNAH5	2950	protein_coding	15781	1	NM_001369.3	NM_001369	5	p15.2	79	0	NA	NA	NA	NA	NA	NA	NA	chr5:13735322-13735817
chr5	13735933	13737251	ENST00000265104	intron	66	-	1318	ENSG00000039139	DNAH5	2950	protein_coding	15781	1	NM_001369.3	NM_001369	5	p15.2	79	0	NA	NA	NA	NA	NA	NA	NA	chr5:13735933-13737251
chr5	13737496	13751077	ENST00000265104	intron	65	-	13581	ENSG00000039139	DNAH5	2950	protein_coding	15781	1	NM_001369.3	NM_001369	5	p15.2	79	0	NA	NA	NA	NA	NA	NA	NA	chr5:13737496-13751077
chr5	13751261	13752133	ENST00000265104	intron	64	-	872	ENSG00000039139	DNAH5	2950	protein_coding	15781	1	NM_001369.3	NM_001369	5	p15.2	79	0	NA	NA	NA	NA	NA	NA	NA	chr5:13751261-13752133
chr5	13752290	13753232	ENST00000265104	intron	63	-	942	ENSG00000039139	DNAH5	2950	protein_coding	15781	1	NM_001369.3	NM_001369	5	p15.2	79	0	NA	NA	NA	NA	NA	NA	NA	chr5:13752290-13753232
chr5	13753550	13754202	ENST00000265104	intron	62	-	652	ENSG00000039139	DNAH5	2950	protein_coding	15781	1	NM_001369.3	NM_001369	5	p15.2	79	0	NA	NA	NA	NA	NA	NA	NA	chr5:13753550-13754202
chr5	13754339	13758845	ENST00000265104	intron	61	-	4506	ENSG00000039139	DNAH5	2950	protein_coding	15781	1	NM_001369.3	NM_001369	5	p15.2	79	0	NA	NA	NA	NA	NA	NA	NA	chr5:13754339-13758845
chr5	13758984	13762721	ENST00000265104	intron	60	-	3737	ENSG00000039139	DNAH5	2950	protein_coding	15781	1	NM_001369.3	NM_001369	5	p15.2	79	0	NA	NA	NA	NA	NA	NA	NA	chr5:13758984-13762721
chr5	13762902	13765975	ENST00000265104	intron	59	-	3073	ENSG00000039139	DNAH5	2950	protein_coding	15781	1	NM_001369.3	NM_001369	5	p15.2	79	0	NA	NA	NA	NA	NA	NA	NA	chr5:13762902-13765975
chr5	13766180	13768959	ENST00000265104	intron	58	-	2779	ENSG00000039139	DNAH5	2950	protein_coding	15781	1	NM_001369.3	NM_001369	5	p15.2	79	0	NA	NA	NA	NA	NA	NA	NA	chr5:13766180-13768959
chr5	13769137	13769500	ENST00000265104	intron	57	-	363	ENSG00000039139	DNAH5	2950	protein_coding	15781	1	NM_001369.3	NM_001369	5	p15.2	79	0	NA	NA	NA	NA	NA	NA	NA	chr5:13769137-13769500
chr5	13769616	13770748	ENST00000265104	intron	56	-	1132	ENSG00000039139	DNAH5	2950	protein_coding	15781	1	NM_001369.3	NM_001369	5	p15.2	79	0	NA	NA	NA	NA	NA	NA	NA	chr5:13769616-13770748
chr5	13770981	13776438	ENST00000265104	intron	55	-	5457	ENSG00000039139	DNAH5	2950	protein_coding	15781	1	NM_001369.3	NM_001369	5	p15.2	79	0	NA	NA	NA	NA	NA	NA	NA	chr5:13770981-13776438
chr5	13776707	13777201	ENST00000265104	intron	54	-	494	ENSG00000039139	DNAH5	2950	protein_coding	15781	1	NM_001369.3	NM_001369	5	p15.2	79	0	NA	NA	NA	NA	NA	NA	NA	chr5:13776707-13777201
chr5	13777356	13780828	ENST00000265104	intron	53	-	3472	ENSG00000039139	DNAH5	2950	protein_coding	15781	1	NM_001369.3	NM_001369	5	p15.2	79	0	NA	NA	NA	NA	NA	NA	NA	chr5:13777356-13780828
chr5	13780960	13786178	ENST00000265104	intron	52	-	5218	ENSG00000039139	DNAH5	2950	protein_coding	15781	1	NM_001369.3	NM_001369	5	p15.2	79	0	NA	NA	NA	NA	NA	NA	NA	chr5:13780960-13786178
chr5	13786352	13788715	ENST00000265104	intron	51	-	2363	ENSG00000039139	DNAH5	2950	protein_coding	15781	1	NM_001369.3	NM_001369	5	p15.2	79	0	NA	NA	NA	NA	NA	NA	NA	chr5:13786352-13788715
chr5	13788915	13791993	ENST00000265104	intron	50	-	3078	ENSG00000039139	DNAH5	2950	protein_coding	15781	1	NM_001369.3	NM_001369	5	p15.2	79	0	NA	NA	NA	NA	NA	NA	NA	chr5:13788915-13791993
chr5	13792218	13793514	ENST00000265104	intron	49	-	1296	ENSG00000039139	DNAH5	2950	protein_coding	15781	1	NM_001369.3	NM_001369	5	p15.2	79	0	NA	NA	NA	NA	NA	NA	NA	chr5:13792218-13793514
chr5	13793729	13793935	ENST00000265104	intron	48	-	206	ENSG00000039139	DNAH5	2950	protein_coding	15781	1	NM_001369.3	NM_001369	5	p15.2	79	0	NA	NA	NA	NA	NA	NA	NA	chr5:13793729-13793935
chr5	13794059	13807590	ENST00000265104	intron	47	-	13531	ENSG00000039139	DNAH5	2950	protein_coding	15781	1	NM_001369.3	NM_001369	5	p15.2	79	0	NA	NA	NA	NA	NA	NA	NA	chr5:13794059-13807590
chr5	13807726	13809043	ENST00000265104	intron	46	-	1317	ENSG00000039139	DNAH5	2950	protein_coding	15781	1	NM_001369.3	NM_001369	5	p15.2	79	0	NA	NA	NA	NA	NA	NA	NA	chr5:13807726-13809043
chr5	13809187	13810058	ENST00000265104	intron	45	-	871	ENSG00000039139	DNAH5	2950	protein_coding	15781	1	NM_001369.3	NM_001369	5	p15.2	79	0	NA	NA	NA	NA	NA	NA	NA	chr5:13809187-13810058
chr5	13810261	13811646	ENST00000265104	intron	44	-	1385	ENSG00000039139	DNAH5	2950	protein_coding	15781	1	NM_001369.3	NM_001369	5	p15.2	79	0	NA	NA	NA	NA	NA	NA	NA	chr5:13810261-13811646
chr5	13811824	13814604	ENST00000265104	intron	43	-	2780	ENSG00000039139	DNAH5	2950	protein_coding	15781	1	NM_001369.3	NM_001369	5	p15.2	79	0	NA	NA	NA	NA	NA	NA	NA	chr5:13811824-13814604
chr5	13814847	13817547	ENST00000265104	intron	42	-	2700	ENSG00000039139	DNAH5	2950	protein_coding	15781	1	NM_001369.3	NM_001369	5	p15.2	79	0	NA	NA	NA	NA	NA	NA	NA	chr5:13814847-13817547
chr5	13817695	13820345	ENST00000265104	intron	41	-	2650	ENSG00000039139	DNAH5	2950	protein_coding	15781	1	NM_001369.3	NM_001369	5	p15.2	79	0	NA	NA	NA	NA	NA	NA	NA	chr5:13817695-13820345
chr5	13820500	13823262	ENST00000265104	intron	40	-	2762	ENSG00000039139	DNAH5	2950	protein_coding	15781	1	NM_001369.3	NM_001369	5	p15.2	79	0	NA	NA	NA	NA	NA	NA	NA	chr5:13820500-13823262
chr5	13823371	13824198	ENST00000265104	intron	39	-	827	ENSG00000039139	DNAH5	2950	protein_coding	15781	1	NM_001369.3	NM_001369	5	p15.2	79	0	NA	NA	NA	NA	NA	NA	NA	chr5:13823371-13824198
chr5	13824334	13829509	ENST00000265104	intron	38	-	5175	ENSG00000039139	DNAH5	2950	protein_coding	15781	1	NM_001369.3	NM_001369	5	p15.2	79	0	NA	NA	NA	NA	NA	NA	NA	chr5:13824334-13829509
chr5	13829705	13830025	ENST00000265104	intron	37	-	320	ENSG00000039139	DNAH5	2950	protein_coding	15781	1	NM_001369.3	NM_001369	5	p15.2	79	0	NA	NA	NA	NA	NA	NA	NA	chr5:13829705-13830025
chr5	13830214	13830596	ENST00000265104	intron	36	-	382	ENSG00000039139	DNAH5	2950	protein_coding	15781	1	NM_001369.3	NM_001369	5	p15.2	79	0	NA	NA	NA	NA	NA	NA	NA	chr5:13830214-13830596
chr5	13830776	13839355	ENST00000265104	intron	35	-	8579	ENSG00000039139	DNAH5	2950	protein_coding	15781	1	NM_001369.3	NM_001369	5	p15.2	79	0	NA	NA	NA	NA	NA	NA	NA	chr5:13830776-13839355
chr5	13839529	13840905	ENST00000265104	intron	34	-	1376	ENSG00000039139	DNAH5	2950	protein_coding	15781	1	NM_001369.3	NM_001369	5	p15.2	79	0	NA	NA	NA	NA	NA	NA	NA	chr5:13839529-13840905
chr5	13841131	13841691	ENST00000265104	intron	33	-	560	ENSG00000039139	DNAH5	2950	protein_coding	15781	1	NM_001369.3	NM_001369	5	p15.2	79	0	NA	NA	NA	NA	NA	NA	NA	chr5:13841131-13841691
chr5	13841905	13844836	ENST00000265104	intron	32	-	2931	ENSG00000039139	DNAH5	2950	protein_coding	15781	1	NM_001369.3	NM_001369	5	p15.2	79	0	NA	NA	NA	NA	NA	NA	NA	chr5:13841905-13844836
chr5	13844994	13850651	ENST00000265104	intron	31	-	5657	ENSG00000039139	DNAH5	2950	protein_coding	15781	1	NM_001369.3	NM_001369	5	p15.2	79	0	NA	NA	NA	NA	NA	NA	NA	chr5:13844994-13850651
chr5	13850816	13859451	ENST00000265104	intron	30	-	8635	ENSG00000039139	DNAH5	2950	protein_coding	15781	1	NM_001369.3	NM_001369	5	p15.2	79	0	NA	NA	NA	NA	NA	NA	NA	chr5:13850816-13859451
chr5	13859606	13862547	ENST00000265104	intron	29	-	2941	ENSG00000039139	DNAH5	2950	protein_coding	15781	1	NM_001369.3	NM_001369	5	p15.2	79	0	NA	NA	NA	NA	NA	NA	NA	chr5:13859606-13862547
chr5	13862748	13864396	ENST00000265104	intron	28	-	1648	ENSG00000039139	DNAH5	2950	protein_coding	15781	1	NM_001369.3	NM_001369	5	p15.2	79	0	NA	NA	NA	NA	NA	NA	NA	chr5:13862748-13864396
chr5	13864638	13865667	ENST00000265104	intron	27	-	1029	ENSG00000039139	DNAH5	2950	protein_coding	15781	1	NM_001369.3	NM_001369	5	p15.2	79	0	NA	NA	NA	NA	NA	NA	NA	chr5:13864638-13865667
chr5	13865907	13866219	ENST00000265104	intron	26	-	312	ENSG00000039139	DNAH5	2950	protein_coding	15781	1	NM_001369.3	NM_001369	5	p15.2	79	0	NA	NA	NA	NA	NA	NA	NA	chr5:13865907-13866219
chr5	13866283	13867773	ENST00000265104	intron	25	-	1490	ENSG00000039139	DNAH5	2950	protein_coding	15781	1	NM_001369.3	NM_001369	5	p15.2	79	0	NA	NA	NA	NA	NA	NA	NA	chr5:13866283-13867773
chr5	13867993	13870766	ENST00000265104	intron	24	-	2773	ENSG00000039139	DNAH5	2950	protein_coding	15781	1	NM_001369.3	NM_001369	5	p15.2	79	0	NA	NA	NA	NA	NA	NA	NA	chr5:13867993-13870766
chr5	13871003	13871563	ENST00000265104	intron	23	-	560	ENSG00000039139	DNAH5	2950	protein_coding	15781	1	NM_001369.3	NM_001369	5	p15.2	79	0	NA	NA	NA	NA	NA	NA	NA	chr5:13871003-13871563
chr5	13871766	13876683	ENST00000265104	intron	22	-	4917	ENSG00000039139	DNAH5	2950	protein_coding	15781	1	NM_001369.3	NM_001369	5	p15.2	79	0	NA	NA	NA	NA	NA	NA	NA	chr5:13871766-13876683
chr5	13876818	13882727	ENST00000265104	intron	21	-	5909	ENSG00000039139	DNAH5	2950	protein_coding	15781	1	NM_001369.3	NM_001369	5	p15.2	79	0	NA	NA	NA	NA	NA	NA	NA	chr5:13876818-13882727
chr5	13882816	13882903	ENST00000265104	intron	20	-	87	ENSG00000039139	DNAH5	2950	protein_coding	15781	1	NM_001369.3	NM_001369	5	p15.2	79	0	NA	NA	NA	NA	NA	NA	NA	chr5:13882816-13882903
chr5	13883095	13884988	ENST00000265104	intron	19	-	1893	ENSG00000039139	DNAH5	2950	protein_coding	15781	1	NM_001369.3	NM_001369	5	p15.2	79	0	NA	NA	NA	NA	NA	NA	NA	chr5:13883095-13884988
chr5	13885229	13885963	ENST00000265104	intron	18	-	734	ENSG00000039139	DNAH5	2950	protein_coding	15781	1	NM_001369.3	NM_001369	5	p15.2	79	0	NA	NA	NA	NA	NA	NA	NA	chr5:13885229-13885963
chr5	13886130	13890975	ENST00000265104	intron	17	-	4845	ENSG00000039139	DNAH5	2950	protein_coding	15781	1	NM_001369.3	NM_001369	5	p15.2	79	0	NA	NA	NA	NA	NA	NA	NA	chr5:13886130-13890975
chr5	13891122	13894649	ENST00000265104	intron	16	-	3527	ENSG00000039139	DNAH5	2950	protein_coding	15781	1	NM_001369.3	NM_001369	5	p15.2	79	0	NA	NA	NA	NA	NA	NA	NA	chr5:13891122-13894649
chr5	13894822	13900205	ENST00000265104	intron	15	-	5383	ENSG00000039139	DNAH5	2950	protein_coding	15781	1	NM_001369.3	NM_001369	5	p15.2	79	0	NA	NA	NA	NA	NA	NA	NA	chr5:13894822-13900205
chr5	13900413	13901251	ENST00000265104	intron	14	-	838	ENSG00000039139	DNAH5	2950	protein_coding	15781	1	NM_001369.3	NM_001369	5	p15.2	79	0	NA	NA	NA	NA	NA	NA	NA	chr5:13900413-13901251
chr5	13901574	13902052	ENST00000265104	intron	13	-	478	ENSG00000039139	DNAH5	2950	protein_coding	15781	1	NM_001369.3	NM_001369	5	p15.2	79	0	NA	NA	NA	NA	NA	NA	NA	chr5:13901574-13902052
chr5	13902139	13911385	ENST00000265104	intron	12	-	9246	ENSG00000039139	DNAH5	2950	protein_coding	15781	1	NM_001369.3	NM_001369	5	p15.2	79	0	NA	NA	NA	NA	NA	NA	NA	chr5:13902139-13911385
chr5	13911494	13913742	ENST00000265104	intron	11	-	2248	ENSG00000039139	DNAH5	2950	protein_coding	15781	1	NM_001369.3	NM_001369	5	p15.2	79	0	NA	NA	NA	NA	NA	NA	NA	chr5:13911494-13913742
chr5	13913959	13914519	ENST00000265104	intron	10	-	560	ENSG00000039139	DNAH5	2950	protein_coding	15781	1	NM_001369.3	NM_001369	5	p15.2	79	0	NA	NA	NA	NA	NA	NA	NA	chr5:13913959-13914519
chr5	13914643	13916347	ENST00000265104	intron	9	-	1704	ENSG00000039139	DNAH5	2950	protein_coding	15781	1	NM_001369.3	NM_001369	5	p15.2	79	0	NA	NA	NA	NA	NA	NA	NA	chr5:13914643-13916347
chr5	13916456	13917142	ENST00000265104	intron	8	-	686	ENSG00000039139	DNAH5	2950	protein_coding	15781	1	NM_001369.3	NM_001369	5	p15.2	79	0	NA	NA	NA	NA	NA	NA	NA	chr5:13916456-13917142
chr5	13917257	13919175	ENST00000265104	intron	7	-	1918	ENSG00000039139	DNAH5	2950	protein_coding	15781	1	NM_001369.3	NM_001369	5	p15.2	79	0	NA	NA	NA	NA	NA	NA	NA	chr5:13917257-13919175
chr5	13919353	13920479	ENST00000265104	intron	6	-	1126	ENSG00000039139	DNAH5	2950	protein_coding	15781	1	NM_001369.3	NM_001369	5	p15.2	79	0	NA	NA	NA	NA	NA	NA	NA	chr5:13919353-13920479
chr5	13920618	13922106	ENST00000265104	intron	5	-	1488	ENSG00000039139	DNAH5	2950	protein_coding	15781	1	NM_001369.3	NM_001369	5	p15.2	79	0	NA	NA	NA	NA	NA	NA	NA	chr5:13920618-13922106
chr5	13922329	13923279	ENST00000265104	intron	4	-	950	ENSG00000039139	DNAH5	2950	protein_coding	15781	1	NM_001369.3	NM_001369	5	p15.2	79	0	NA	NA	NA	NA	NA	NA	NA	chr5:13922329-13923279
chr5	13923441	13928093	ENST00000265104	intron	3	-	4652	ENSG00000039139	DNAH5	2950	protein_coding	15781	1	NM_001369.3	NM_001369	5	p15.2	79	0	NA	NA	NA	NA	NA	NA	NA	chr5:13923441-13928093
chr5	13928179	13931109	ENST00000265104	intron	2	-	2930	ENSG00000039139	DNAH5	2950	protein_coding	15781	1	NM_001369.3	NM_001369	5	p15.2	79	0	NA	NA	NA	NA	NA	NA	NA	chr5:13928179-13931109
chr5	13931245	13944381	ENST00000265104	intron	1	-	13136	ENSG00000039139	DNAH5	2950	protein_coding	15781	1	NM_001369.3	NM_001369	5	p15.2	79	0	NA	NA	NA	NA	NA	NA	NA	chr5:13931245-13944381
chr5	14143883	14270824	ENST00000344204	intron	1	+	126941	ENSG00000038382	TRIO	12303	protein_coding	11460	1	NM_007118.4	NM_007118	5	p15.2	57	0	105.78	145.14	0.512302	0.924272	0.728814	-0.216512	0.195458	chr5:14143883-14270824
chr5	14270900	14280321	ENST00000344204	intron	2	+	9421	ENSG00000038382	TRIO	12303	protein_coding	11460	1	NM_007118.4	NM_007118	5	p15.2	57	0	186.64	187.88	0.969098	0.999218	0.9934	-0.0243025	0.00581794	chr5:14270900-14280321
chr5	14280437	14286870	ENST00000344204	intron	3	+	6433	ENSG00000038382	TRIO	12303	protein_coding	11460	1	NM_007118.4	NM_007118	5	p15.2	57	0	175.47	177.99	0.938474	0.999697	0.985842	-0.0473679	0.0138555	chr5:14280437-14286870
chr5	14287064	14290715	ENST00000344204	intron	4	+	3651	ENSG00000038382	TRIO	12303	protein_coding	11460	1	NM_007118.4	NM_007118	5	p15.2	57	0	138.7	149.56	0.809392	0.989204	0.927387	-0.117995	0.0618169	chr5:14287064-14290715
chr5	14291229	14293011	ENST00000344204	intron	5	+	1782	ENSG00000038382	TRIO	12303	protein_coding	11460	1	NM_007118.4	NM_007118	5	p15.2	57	0	179.66	180.88	0.966994	0.999803	0.993255	-0.0262615	0.00654744	chr5:14291229-14293011
chr5	14293135	14297071	ENST00000344204	intron	6	+	3936	ENSG00000038382	TRIO	12303	protein_coding	11460	1	NM_007118.4	NM_007118	5	p15.2	57	0	226.68	227.53	0.981459	0.999724	0.996264	-0.0148048	0.00345931	chr5:14293135-14297071
chr5	14297264	14304460	ENST00000344204	intron	7	+	7196	ENSG00000038382	TRIO	12303	protein_coding	11460	1	NM_007118.4	NM_007118	5	p15.2	57	0	227.6	234.07	0.914995	0.997448	0.972359	-0.0573639	0.0250893	chr5:14297264-14304460
chr5	14304593	14316512	ENST00000344204	intron	8	+	11919	ENSG00000038382	TRIO	12303	protein_coding	11460	1	NM_007118.4	NM_007118	5	p15.2	57	0	253.33	284.04	0.79712	0.969288	0.891881	-0.094761	0.0774068	chr5:14304593-14316512
chr5	14316744	14330777	ENST00000344204	intron	9	+	14033	ENSG00000038382	TRIO	12303	protein_coding	11460	1	NM_007118.4	NM_007118	5	p15.2	57	0	206.42	210.03	0.917338	0.999906	0.982812	-0.0654737	0.0170937	chr5:14316744-14330777
chr5	14330901	14336535	ENST00000344204	intron	10	+	5634	ENSG00000038382	TRIO	12303	protein_coding	11460	1	NM_007118.4	NM_007118	5	p15.2	57	0	267.32	269.49	0.961824	0.999956	0.991948	-0.0301237	0.00800859	chr5:14330901-14336535
chr5	14336728	14358177	ENST00000344204	intron	11	+	21449	ENSG00000038382	TRIO	12303	protein_coding	11460	1	NM_007118.4	NM_007118	5	p15.2	57	0	146.52	147.18	0.974044	0.999605	0.995516	-0.0214714	0.00408927	chr5:14336728-14358177
chr5	14358348	14359356	ENST00000344204	intron	12	+	1008	ENSG00000038382	TRIO	12303	protein_coding	11460	1	NM_007118.4	NM_007118	5	p15.2	57	0	262.44	263.34	0.983092	0.999722	0.996582	-0.0134906	0.00313953	chr5:14358348-14359356
chr5	14359532	14363731	ENST00000344204	intron	13	+	4199	ENSG00000038382	TRIO	12303	protein_coding	11460	1	NM_007118.4	NM_007118	5	p15.2	57	0	179.77	180.66	0.974965	0.99982	0.995074	-0.0201083	0.00474656	chr5:14359532-14363731
chr5	14363928	14364649	ENST00000344204	intron	14	+	721	ENSG00000038382	TRIO	12303	protein_coding	11460	1	NM_007118.4	NM_007118	5	p15.2	57	0	165.07	165.95	0.979354	0.998567	0.994697	-0.0153429	0.00387025	chr5:14363928-14364649
chr5	14364817	14366859	ENST00000344204	intron	15	+	2042	ENSG00000038382	TRIO	12303	protein_coding	11460	1	NM_007118.4	NM_007118	5	p15.2	57	0	201.96	207.1	0.922756	0.995936	0.975181	-0.0524253	0.0207549	chr5:14364817-14366859
chr5	14366980	14368707	ENST00000344204	intron	16	+	1727	ENSG00000038382	TRIO	12303	protein_coding	11460	1	NM_007118.4	NM_007118	5	p15.2	57	0	260.86	261.16	0.99219	0.999437	0.998851	-0.00666135	0.000586115	chr5:14366980-14368707
chr5	14368900	14369373	ENST00000344204	intron	17	+	473	ENSG00000038382	TRIO	12303	protein_coding	11460	1	NM_007118.4	NM_007118	5	p15.2	57	0	264.9	265.73	0.983786	0.99965	0.996877	-0.0130907	0.00277301	chr5:14368900-14369373
chr5	14369524	14374228	ENST00000344204	intron	18	+	4704	ENSG00000038382	TRIO	12303	protein_coding	11460	1	NM_007118.4	NM_007118	5	p15.2	57	0	217.37	217.93	0.984605	0.999615	0.99743	-0.0128249	0.00218505	chr5:14369524-14374228
chr5	14374344	14378011	ENST00000344204	intron	19	+	3667	ENSG00000038382	TRIO	12303	protein_coding	11460	1	NM_007118.4	NM_007118	5	p15.2	57	0	240.79	241.04	0.991811	0.999436	0.998963	-0.0071516	0.000472817	chr5:14374344-14378011
chr5	14378128	14381129	ENST00000344204	intron	20	+	3001	ENSG00000038382	TRIO	12303	protein_coding	11460	1	NM_007118.4	NM_007118	5	p15.2	57	0	274.44	274.96	0.990429	0.999477	0.998109	-0.00768001	0.00136776	chr5:14378128-14381129
chr5	14381253	14387437	ENST00000344204	intron	21	+	6184	ENSG00000038382	TRIO	12303	protein_coding	11460	1	NM_007118.4	NM_007118	5	p15.2	57	0	303.84	303.93	0.995897	0.999311	0.999704	-0.00380707	-0.000393034	chr5:14381253-14387437
chr5	14387633	14387731	ENST00000344204	intron	22	+	98	ENSG00000038382	TRIO	12303	protein_coding	11460	1	NM_007118.4	NM_007118	5	p15.2	57	0	192.75	192.89	0.992102	0.999065	0.999274	-0.00717252	-0.00020948	chr5:14387633-14387731
chr5	14387848	14388612	ENST00000344204	intron	23	+	764	ENSG00000038382	TRIO	12303	protein_coding	11460	1	NM_007118.4	NM_007118	5	p15.2	57	0	252.97	253.26	0.990924	0.999519	0.998855	-0.00793105	0.000664104	chr5:14387848-14388612
chr5	14388680	14389288	ENST00000344204	intron	24	+	608	ENSG00000038382	TRIO	12303	protein_coding	11460	1	NM_007118.4	NM_007118	5	p15.2	57	0	267.21	273.99	0.926144	0.996747	0.975255	-0.0491109	0.0214929	chr5:14388680-14389288
chr5	14389399	14390230	ENST00000344204	intron	25	+	831	ENSG00000038382	TRIO	12303	protein_coding	11460	1	NM_007118.4	NM_007118	5	p15.2	57	0	226.62	226.79	0.992841	0.999228	0.99925	-0.00640912	-2.19608e-05	chr5:14389399-14390230
chr5	14390301	14390900	ENST00000344204	intron	26	+	599	ENSG00000038382	TRIO	12303	protein_coding	11460	1	NM_007118.4	NM_007118	5	p15.2	57	0	263.58	264.96	0.97534	0.999844	0.994792	-0.0194513	0.00505213	chr5:14390301-14390900
chr5	14390991	14394037	ENST00000344204	intron	27	+	3046	ENSG00000038382	TRIO	12303	protein_coding	11460	1	NM_007118.4	NM_007118	5	p15.2	57	0	299.19	299.6	0.990932	0.999645	0.998632	-0.00769973	0.00101316	chr5:14390991-14394037
chr5	14394131	14397042	ENST00000344204	intron	28	+	2911	ENSG00000038382	TRIO	12303	protein_coding	11460	1	NM_007118.4	NM_007118	5	p15.2	57	0	198.97	199.67	0.984364	0.999197	0.996494	-0.0121299	0.0027027	chr5:14394131-14397042
chr5	14397155	14398879	ENST00000344204	intron	29	+	1724	ENSG00000038382	TRIO	12303	protein_coding	11460	1	NM_007118.4	NM_007118	5	p15.2	57	0	241.04	247.19	0.902764	0.999245	0.97512	-0.0723564	0.0241246	chr5:14397155-14398879
chr5	14399071	14400962	ENST00000344204	intron	30	+	1891	ENSG00000038382	TRIO	12303	protein_coding	11460	1	NM_007118.4	NM_007118	5	p15.2	57	0	210.59	267.78	0.65279	0.890111	0.786429	-0.13364	0.103681	chr5:14399071-14400962
chr5	14401065	14405847	ENST00000344204	intron	31	+	4782	ENSG00000038382	TRIO	12303	protein_coding	11460	1	NM_007118.4	NM_007118	5	p15.2	57	0	245.08	253.53	0.899412	0.996155	0.966671	-0.067259	0.029484	chr5:14401065-14405847
chr5	14405991	14406572	ENST00000344204	intron	32	+	581	ENSG00000038382	TRIO	12303	protein_coding	11460	1	NM_007118.4	NM_007118	5	p15.2	57	0	262.27	265.25	0.947866	0.99994	0.988765	-0.0408996	0.0111742	chr5:14405991-14406572
chr5	14406673	14419777	ENST00000344204	intron	33	+	13104	ENSG00000038382	TRIO	12303	protein_coding	11460	1	NM_007118.4	NM_007118	5	p15.2	57	0	188.04	189.04	0.97044	0.999821	0.99471	-0.0242706	0.00511061	chr5:14406673-14419777
chr5	14420022	14461018	ENST00000344204	intron	34	+	40996	ENSG00000038382	TRIO	12303	protein_coding	11460	1	NM_007118.4	NM_007118	5	p15.2	57	0	219.84	259.92	0.711547	0.944629	0.845799	-0.134251	0.0988304	chr5:14420022-14461018
chr5	14461312	14462754	ENST00000344204	intron	35	+	1442	ENSG00000038382	TRIO	12303	protein_coding	11460	1	NM_007118.4	NM_007118	5	p15.2	57	0	354.96	356.85	0.973307	0.999942	0.994704	-0.0213965	0.00523854	chr5:14461312-14462754
chr5	14462926	14465544	ENST00000344204	intron	36	+	2618	ENSG00000038382	TRIO	12303	protein_coding	11460	1	NM_007118.4	NM_007118	5	p15.2	57	0	365.58	367.71	0.972815	0.999914	0.994207	-0.0213928	0.00570655	chr5:14462926-14465544
chr5	14465641	14471317	ENST00000344204	intron	37	+	5676	ENSG00000038382	TRIO	12303	protein_coding	11460	1	NM_007118.4	NM_007118	5	p15.2	57	0	237.34	243.96	0.910566	0.998563	0.972864	-0.0622987	0.0256984	chr5:14465641-14471317
chr5	14471467	14472591	ENST00000344204	intron	38	+	1124	ENSG00000038382	TRIO	12303	protein_coding	11460	1	NM_007118.4	NM_007118	5	p15.2	57	0	283.18	283.37	0.993453	0.99951	0.999329	-0.00587653	0.000180406	chr5:14471467-14472591
chr5	14472659	14473993	ENST00000344204	intron	39	+	1334	ENSG00000038382	TRIO	12303	protein_coding	11460	1	NM_007118.4	NM_007118	5	p15.2	57	0	278.25	278.55	0.992359	0.999513	0.998923	-0.00656359	0.000589569	chr5:14472659-14473993
chr5	14474098	14476893	ENST00000344204	intron	40	+	2795	ENSG00000038382	TRIO	12303	protein_coding	11460	1	NM_007118.4	NM_007118	5	p15.2	57	0	261.23	261.96	0.984541	0.999687	0.997213	-0.0126725	0.00247391	chr5:14474098-14476893
chr5	14476964	14479260	ENST00000344204	intron	41	+	2296	ENSG00000038382	TRIO	12303	protein_coding	11460	1	NM_007118.4	NM_007118	5	p15.2	57	0	298.23	309.4	0.914252	0.992787	0.963898	-0.0496456	0.0288896	chr5:14476964-14479260
chr5	14479351	14479918	ENST00000344204	intron	42	+	567	ENSG00000038382	TRIO	12303	protein_coding	11460	1	NM_007118.4	NM_007118	5	p15.2	57	0	288	295.89	0.912238	0.998044	0.973335	-0.0610965	0.0247091	chr5:14479351-14479918
chr5	14480012	14481233	ENST00000344204	intron	43	+	1221	ENSG00000038382	TRIO	12303	protein_coding	11460	1	NM_007118.4	NM_007118	5	p15.2	57	0	337.36	343.27	0.945865	0.99832	0.982783	-0.0369184	0.015537	chr5:14480012-14481233
chr5	14481285	14481540	ENST00000344204	intron	44	+	255	ENSG00000038382	TRIO	12303	protein_coding	11460	1	NM_007118.4	NM_007118	5	p15.2	57	0	396.74	400.36	0.961425	0.9998	0.990958	-0.0295326	0.00884137	chr5:14481285-14481540
chr5	14481619	14482581	ENST00000344204	intron	45	+	962	ENSG00000038382	TRIO	12303	protein_coding	11460	1	NM_007118.4	NM_007118	5	p15.2	57	0	314.53	359.75	0.77383	0.951771	0.874302	-0.100472	0.077469	chr5:14481619-14482581
chr5	14482774	14485068	ENST00000344204	intron	46	+	2294	ENSG00000038382	TRIO	12303	protein_coding	11460	1	NM_007118.4	NM_007118	5	p15.2	57	0	338.9	1428.34	0.137089	0.352055	0.237268	-0.100179	0.114787	chr5:14482774-14485068
chr5	14485247	14487463	ENST00000344204	intron	47	+	2216	ENSG00000038382	TRIO	12303	protein_coding	11460	1	NM_007118.4	NM_007118	5	p15.2	57	0	270.52	271.49	0.981567	0.999816	0.996427	-0.0148605	0.00338913	chr5:14485247-14487463
chr5	14488261	14492566	ENST00000344204	intron	48	+	4305	ENSG00000038382	TRIO	12303	protein_coding	11460	1	NM_007118.4	NM_007118	5	p15.2	57	0	342.73	401.6	0.759681	0.930283	0.853411	-0.0937303	0.076872	chr5:14488261-14492566
chr5	14492815	14496878	ENST00000344204	intron	49	+	4063	ENSG00000038382	TRIO	12303	protein_coding	11460	1	NM_007118.4	NM_007118	5	p15.2	57	0	445.67	462.05	0.926661	0.98942	0.964549	-0.0378881	0.0248707	chr5:14492815-14496878
chr5	14497018	14497846	ENST00000344204	intron	50	+	828	ENSG00000038382	TRIO	12303	protein_coding	11460	1	NM_007118.4	NM_007118	5	p15.2	57	0	360.55	498.92	0.665815	0.77776	0.722661	-0.0568459	0.0550995	chr5:14497018-14497846
chr5	14497875	14498088	ENST00000344204	intron	51	+	213	ENSG00000038382	TRIO	12303	protein_coding	11460	1	NM_007118.4	NM_007118	5	p15.2	57	0	474.79	497.25	0.923259	0.976946	0.954832	-0.0315721	0.0221141	chr5:14497875-14498088
chr5	14498252	14498518	ENST00000344204	intron	52	+	266	ENSG00000038382	TRIO	12303	protein_coding	11460	1	NM_007118.4	NM_007118	5	p15.2	57	0	399.97	403.19	0.972827	0.99921	0.992014	-0.0191864	0.00719648	chr5:14498252-14498518
chr5	14498641	14502578	ENST00000344204	intron	53	+	3937	ENSG00000038382	TRIO	12303	protein_coding	11460	1	NM_007118.4	NM_007118	5	p15.2	57	0	351.77	361.67	0.928096	0.995958	0.972627	-0.0445312	0.0233315	chr5:14498641-14502578
chr5	14502658	14504392	ENST00000344204	intron	54	+	1734	ENSG00000038382	TRIO	12303	protein_coding	11460	1	NM_007118.4	NM_007118	5	p15.2	57	0	351.97	392.22	0.82184	0.957036	0.897379	-0.0755389	0.0596567	chr5:14502658-14504392
chr5	14504594	14507121	ENST00000344204	intron	55	+	2527	ENSG00000038382	TRIO	12303	protein_coding	11460	1	NM_007118.4	NM_007118	5	p15.2	57	0	312.04	414.34	0.603932	0.883167	0.753101	-0.149169	0.130065	chr5:14504594-14507121
chr5	14507261	14507879	ENST00000344204	intron	56	+	618	ENSG00000038382	TRIO	12303	protein_coding	11460	1	NM_007118.4	NM_007118	5	p15.2	57	1	420.67	501.32	0.743656	0.92237	0.839125	-0.0954687	0.0832456	chr5:14507261-14507879
chr5	14711311	14712873	ENST00000284268	intron	11	-	1562	ENSG00000154122	ANKH	15492	protein_coding	8207	1	NM_054027.6	NM_054027	5	p15.2	12	1	314.81	350.74	0.770776	0.960426	0.897559	-0.126783	0.0628668	chr5:14711311-14712873
chr5	14712974	14713543	ENST00000284268	intron	10	-	569	ENSG00000154122	ANKH	15492	protein_coding	8207	1	NM_054027.6	NM_054027	5	p15.2	12	0	255.53	314.95	0.5535	0.9337	0.811335	-0.257835	0.122365	chr5:14712974-14713543
chr5	14713668	14716705	ENST00000284268	intron	9	-	3037	ENSG00000154122	ANKH	15492	protein_coding	8207	1	NM_054027.6	NM_054027	5	p15.2	12	0	304.82	336.84	0.727379	0.97236	0.90494	-0.177561	0.0674197	chr5:14713668-14716705
chr5	14716836	14741826	ENST00000284268	intron	8	-	24990	ENSG00000154122	ANKH	15492	protein_coding	8207	1	NM_054027.6	NM_054027	5	p15.2	12	0	192.47	197.68	0.9071	0.998503	0.973644	-0.0665446	0.0248591	chr5:14716836-14741826
chr5	14741923	14745869	ENST00000284268	intron	7	-	3946	ENSG00000154122	ANKH	15492	protein_coding	8207	1	NM_054027.6	NM_054027	5	p15.2	12	0	264.66	265.11	0.986683	0.999707	0.998303	-0.01162	0.00140463	chr5:14741923-14745869
chr5	14745963	14749171	ENST00000284268	intron	6	-	3208	ENSG00000154122	ANKH	15492	protein_coding	8207	1	NM_054027.6	NM_054027	5	p15.2	12	0	238.51	247.78	0.882776	0.998306	0.962588	-0.0798123	0.0357183	chr5:14745963-14749171
chr5	14749307	14751068	ENST00000284268	intron	5	-	1761	ENSG00000154122	ANKH	15492	protein_coding	8207	1	NM_054027.6	NM_054027	5	p15.2	12	0	267.45	270.86	0.952572	0.999805	0.98741	-0.0348382	0.0123945	chr5:14749307-14751068
chr5	14751240	14755860	ENST00000284268	intron	4	-	4620	ENSG00000154122	ANKH	15492	protein_coding	8207	1	NM_054027.6	NM_054027	5	p15.2	12	0	302.59	317.05	0.887355	0.990519	0.954392	-0.0670371	0.0361271	chr5:14751240-14755860
chr5	14755945	14758479	ENST00000284268	intron	3	-	2534	ENSG00000154122	ANKH	15492	protein_coding	8207	1	NM_054027.6	NM_054027	5	p15.2	12	0	296.59	297.71	0.978822	0.999812	0.996238	-0.0174156	0.00357384	chr5:14755945-14758479
chr5	14758599	14768974	ENST00000284268	intron	2	-	10375	ENSG00000154122	ANKH	15492	protein_coding	8207	1	NM_054027.6	NM_054027	5	p15.2	12	0	336.04	343.38	0.927012	0.998046	0.978624	-0.0516125	0.0194214	chr5:14758599-14768974
chr5	14769192	14871351	ENST00000284268	intron	1	-	102159	ENSG00000154122	ANKH	15492	protein_coding	8207	1	NM_054027.6	NM_054027	5	p15.2	12	0	229.66	257.29	0.778158	0.971762	0.892611	-0.114454	0.0791504	chr5:14769192-14871351
chr5	16475235	16477661	ENST00000306320	intron	8	-	2426	ENSG00000154153	RETREG1	25964	protein_coding	3208	1	NM_001034850.3	NM_001034850	5	p15.1	9	1	9.82	10.01	0.674523	0.995819	0.981019	-0.306496	0.0148002	chr5:16475235-16477661
chr5	16477789	16478033	ENST00000306320	intron	7	-	244	ENSG00000154153	RETREG1	25964	protein_coding	3208	1	NM_001034850.3	NM_001034850	5	p15.1	9	0	NA	NA	NA	NA	NA	NA	NA	chr5:16477789-16478033
chr5	16478099	16478849	ENST00000306320	intron	6	-	750	ENSG00000154153	RETREG1	25964	protein_coding	3208	1	NM_001034850.3	NM_001034850	5	p15.1	9	0	NA	NA	NA	NA	NA	NA	NA	chr5:16478099-16478849
chr5	16478988	16481008	ENST00000306320	intron	5	-	2020	ENSG00000154153	RETREG1	25964	protein_coding	3208	1	NM_001034850.3	NM_001034850	5	p15.1	9	0	NA	NA	NA	NA	NA	NA	NA	chr5:16478988-16481008
chr5	16481094	16483345	ENST00000306320	intron	4	-	2251	ENSG00000154153	RETREG1	25964	protein_coding	3208	1	NM_001034850.3	NM_001034850	5	p15.1	9	0	NA	NA	NA	NA	NA	NA	NA	chr5:16481094-16483345
chr5	16483473	16565762	ENST00000306320	intron	3	-	82289	ENSG00000154153	RETREG1	25964	protein_coding	3208	1	NM_001034850.3	NM_001034850	5	p15.1	9	0	NA	NA	NA	NA	NA	NA	NA	chr5:16483473-16565762
chr5	16565794	16571995	ENST00000306320	intron	2	-	6201	ENSG00000154153	RETREG1	25964	protein_coding	3208	1	NM_001034850.3	NM_001034850	5	p15.1	9	0	NA	NA	NA	NA	NA	NA	NA	chr5:16565794-16571995
chr5	16572103	16616651	ENST00000306320	intron	1	-	44548	ENSG00000154153	RETREG1	25964	protein_coding	3208	1	NM_001034850.3	NM_001034850	5	p15.1	9	0	NA	NA	NA	NA	NA	NA	NA	chr5:16572103-16616651
chr5	24488154	24491575	ENST00000264463	intron	11	-	3421	ENSG00000040731	CDH10	1749	protein_coding	3438	1	NM_006727.5	NM_001317222	5	p14.1	12	1	NA	NA	NA	NA	NA	NA	NA	chr5:24488154-24491575
chr5	24491828	24492816	ENST00000264463	intron	10	-	988	ENSG00000040731	CDH10	1749	protein_coding	3438	1	NM_006727.5	NM_001317222	5	p14.1	12	0	NA	NA	NA	NA	NA	NA	NA	chr5:24491828-24492816
chr5	24492926	24498397	ENST00000264463	intron	9	-	5471	ENSG00000040731	CDH10	1749	protein_coding	3438	1	NM_006727.5	NM_001317222	5	p14.1	12	0	NA	NA	NA	NA	NA	NA	NA	chr5:24492926-24498397
chr5	24498520	24505111	ENST00000264463	intron	8	-	6591	ENSG00000040731	CDH10	1749	protein_coding	3438	1	NM_006727.5	NM_001317222	5	p14.1	12	0	NA	NA	NA	NA	NA	NA	NA	chr5:24498520-24505111
chr5	24505249	24509565	ENST00000264463	intron	7	-	4316	ENSG00000040731	CDH10	1749	protein_coding	3438	1	NM_006727.5	NM_001317222	5	p14.1	12	0	NA	NA	NA	NA	NA	NA	NA	chr5:24505249-24509565
chr5	24509820	24511326	ENST00000264463	intron	6	-	1506	ENSG00000040731	CDH10	1749	protein_coding	3438	1	NM_006727.5	NM_001317222	5	p14.1	12	0	NA	NA	NA	NA	NA	NA	NA	chr5:24509820-24511326
chr5	24511515	24535111	ENST00000264463	intron	5	-	23596	ENSG00000040731	CDH10	1749	protein_coding	3438	1	NM_006727.5	NM_001317222	5	p14.1	12	0	NA	NA	NA	NA	NA	NA	NA	chr5:24511515-24535111
chr5	24535280	24535702	ENST00000264463	intron	4	-	422	ENSG00000040731	CDH10	1749	protein_coding	3438	1	NM_006727.5	NM_001317222	5	p14.1	12	0	NA	NA	NA	NA	NA	NA	NA	chr5:24535280-24535702
chr5	24535823	24537379	ENST00000264463	intron	3	-	1556	ENSG00000040731	CDH10	1749	protein_coding	3438	1	NM_006727.5	NM_001317222	5	p14.1	12	0	NA	NA	NA	NA	NA	NA	NA	chr5:24535823-24537379
chr5	24537675	24593259	ENST00000264463	intron	2	-	55584	ENSG00000040731	CDH10	1749	protein_coding	3438	1	NM_006727.5	NM_001317222	5	p14.1	12	0	NA	NA	NA	NA	NA	NA	NA	chr5:24537675-24593259
chr5	24593614	24644593	ENST00000264463	intron	1	-	50979	ENSG00000040731	CDH10	1749	protein_coding	3438	1	NM_006727.5	NM_001317222	5	p14.1	12	0	NA	NA	NA	NA	NA	NA	NA	chr5:24593614-24644593
chr5	31193887	31267345	ENST00000265071	intron	1	+	73458	ENSG00000113361	CDH6	1765	protein_coding	8540	1	NM_004932.4	NM_004932	5	p13.3	12	0	NA	NA	NA	NA	NA	NA	NA	chr5:31193887-31267345
chr5	31267702	31293961	ENST00000265071	intron	2	+	26259	ENSG00000113361	CDH6	1765	protein_coding	8540	1	NM_004932.4	NM_004932	5	p13.3	12	0	NA	NA	NA	NA	NA	NA	NA	chr5:31267702-31293961
chr5	31294257	31297288	ENST00000265071	intron	3	+	3031	ENSG00000113361	CDH6	1765	protein_coding	8540	1	NM_004932.4	NM_004932	5	p13.3	12	0	NA	NA	NA	NA	NA	NA	NA	chr5:31294257-31297288
chr5	31297409	31299463	ENST00000265071	intron	4	+	2054	ENSG00000113361	CDH6	1765	protein_coding	8540	1	NM_004932.4	NM_004932	5	p13.3	12	0	NA	NA	NA	NA	NA	NA	NA	chr5:31297409-31299463
chr5	31299632	31302110	ENST00000265071	intron	5	+	2478	ENSG00000113361	CDH6	1765	protein_coding	8540	1	NM_004932.4	NM_004932	5	p13.3	12	0	NA	NA	NA	NA	NA	NA	NA	chr5:31299632-31302110
chr5	31302299	31305173	ENST00000265071	intron	6	+	2874	ENSG00000113361	CDH6	1765	protein_coding	8540	1	NM_004932.4	NM_004932	5	p13.3	12	0	NA	NA	NA	NA	NA	NA	NA	chr5:31302299-31305173
chr5	31305428	31313317	ENST00000265071	intron	7	+	7889	ENSG00000113361	CDH6	1765	protein_coding	8540	1	NM_004932.4	NM_004932	5	p13.3	12	0	NA	NA	NA	NA	NA	NA	NA	chr5:31305428-31313317
chr5	31313455	31316207	ENST00000265071	intron	8	+	2752	ENSG00000113361	CDH6	1765	protein_coding	8540	1	NM_004932.4	NM_004932	5	p13.3	12	0	NA	NA	NA	NA	NA	NA	NA	chr5:31313455-31316207
chr5	31316330	31317374	ENST00000265071	intron	9	+	1044	ENSG00000113361	CDH6	1765	protein_coding	8540	1	NM_004932.4	NM_004932	5	p13.3	12	0	NA	NA	NA	NA	NA	NA	NA	chr5:31316330-31317374
chr5	31317493	31317672	ENST00000265071	intron	10	+	179	ENSG00000113361	CDH6	1765	protein_coding	8540	1	NM_004932.4	NM_004932	5	p13.3	12	0	NA	NA	NA	NA	NA	NA	NA	chr5:31317493-31317672
chr5	31317925	31322817	ENST00000265071	intron	11	+	4892	ENSG00000113361	CDH6	1765	protein_coding	8540	1	NM_004932.4	NM_004932	5	p13.3	12	1	NA	NA	NA	NA	NA	NA	NA	chr5:31317925-31322817
chr5	31639438	31798888	ENST00000438447	intron	1	+	159450	ENSG00000133401	PDZD2	18486	protein_coding	11984	1	NM_178140.4	NM_178140	5	p13.3	25	0	NA	NA	NA	NA	NA	NA	NA	chr5:31639438-31798888
chr5	31799725	31983154	ENST00000438447	intron	2	+	183429	ENSG00000133401	PDZD2	18486	protein_coding	11984	1	NM_178140.4	NM_178140	5	p13.3	25	0	NA	NA	NA	NA	NA	NA	NA	chr5:31799725-31983154
chr5	31983657	31995575	ENST00000438447	intron	3	+	11918	ENSG00000133401	PDZD2	18486	protein_coding	11984	1	NM_178140.4	NM_178140	5	p13.3	25	0	NA	NA	NA	NA	NA	NA	NA	chr5:31983657-31995575
chr5	31995719	32000138	ENST00000438447	intron	4	+	4419	ENSG00000133401	PDZD2	18486	protein_coding	11984	1	NM_178140.4	NM_178140	5	p13.3	25	0	NA	NA	NA	NA	NA	NA	NA	chr5:31995719-32000138
chr5	32000272	32010329	ENST00000438447	intron	5	+	10057	ENSG00000133401	PDZD2	18486	protein_coding	11984	1	NM_178140.4	NM_178140	5	p13.3	25	0	NA	NA	NA	NA	NA	NA	NA	chr5:32000272-32010329
chr5	32010483	32037230	ENST00000438447	intron	6	+	26747	ENSG00000133401	PDZD2	18486	protein_coding	11984	1	NM_178140.4	NM_178140	5	p13.3	25	0	NA	NA	NA	NA	NA	NA	NA	chr5:32010483-32037230
chr5	32037343	32048538	ENST00000438447	intron	7	+	11195	ENSG00000133401	PDZD2	18486	protein_coding	11984	1	NM_178140.4	NM_178140	5	p13.3	25	0	NA	NA	NA	NA	NA	NA	NA	chr5:32037343-32048538
chr5	32048685	32052610	ENST00000438447	intron	8	+	3925	ENSG00000133401	PDZD2	18486	protein_coding	11984	1	NM_178140.4	NM_178140	5	p13.3	25	0	NA	NA	NA	NA	NA	NA	NA	chr5:32048685-32052610
chr5	32052731	32053768	ENST00000438447	intron	9	+	1037	ENSG00000133401	PDZD2	18486	protein_coding	11984	1	NM_178140.4	NM_178140	5	p13.3	25	0	NA	NA	NA	NA	NA	NA	NA	chr5:32052731-32053768
chr5	32053884	32057654	ENST00000438447	intron	10	+	3770	ENSG00000133401	PDZD2	18486	protein_coding	11984	1	NM_178140.4	NM_178140	5	p13.3	25	0	NA	NA	NA	NA	NA	NA	NA	chr5:32053884-32057654
chr5	32057729	32057877	ENST00000438447	intron	11	+	148	ENSG00000133401	PDZD2	18486	protein_coding	11984	1	NM_178140.4	NM_178140	5	p13.3	25	0	NA	NA	NA	NA	NA	NA	NA	chr5:32057729-32057877
chr5	32058104	32059238	ENST00000438447	intron	12	+	1134	ENSG00000133401	PDZD2	18486	protein_coding	11984	1	NM_178140.4	NM_178140	5	p13.3	25	0	NA	NA	NA	NA	NA	NA	NA	chr5:32058104-32059238
chr5	32059357	32061001	ENST00000438447	intron	13	+	1644	ENSG00000133401	PDZD2	18486	protein_coding	11984	1	NM_178140.4	NM_178140	5	p13.3	25	0	NA	NA	NA	NA	NA	NA	NA	chr5:32059357-32061001
chr5	32061135	32069568	ENST00000438447	intron	14	+	8433	ENSG00000133401	PDZD2	18486	protein_coding	11984	1	NM_178140.4	NM_178140	5	p13.3	25	0	NA	NA	NA	NA	NA	NA	NA	chr5:32061135-32069568
chr5	32069651	32071383	ENST00000438447	intron	15	+	1732	ENSG00000133401	PDZD2	18486	protein_coding	11984	1	NM_178140.4	NM_178140	5	p13.3	25	0	NA	NA	NA	NA	NA	NA	NA	chr5:32069651-32071383
chr5	32071419	32072160	ENST00000438447	intron	16	+	741	ENSG00000133401	PDZD2	18486	protein_coding	11984	1	NM_178140.4	NM_178140	5	p13.3	25	0	NA	NA	NA	NA	NA	NA	NA	chr5:32071419-32072160
chr5	32072318	32073831	ENST00000438447	intron	17	+	1513	ENSG00000133401	PDZD2	18486	protein_coding	11984	1	NM_178140.4	NM_178140	5	p13.3	25	0	NA	NA	NA	NA	NA	NA	NA	chr5:32072318-32073831
chr5	32074644	32077461	ENST00000438447	intron	18	+	2817	ENSG00000133401	PDZD2	18486	protein_coding	11984	1	NM_178140.4	NM_178140	5	p13.3	25	0	NA	NA	NA	NA	NA	NA	NA	chr5:32074644-32077461
chr5	32077607	32087130	ENST00000438447	intron	19	+	9523	ENSG00000133401	PDZD2	18486	protein_coding	11984	1	NM_178140.4	NM_178140	5	p13.3	25	0	NA	NA	NA	NA	NA	NA	NA	chr5:32077607-32087130
chr5	32091176	32092906	ENST00000438447	intron	20	+	1730	ENSG00000133401	PDZD2	18486	protein_coding	11984	1	NM_178140.4	NM_178140	5	p13.3	25	0	NA	NA	NA	NA	NA	NA	NA	chr5:32091176-32092906
chr5	32093025	32097278	ENST00000438447	intron	21	+	4253	ENSG00000133401	PDZD2	18486	protein_coding	11984	1	NM_178140.4	NM_178140	5	p13.3	25	0	NA	NA	NA	NA	NA	NA	NA	chr5:32093025-32097278
chr5	32097381	32098363	ENST00000438447	intron	22	+	982	ENSG00000133401	PDZD2	18486	protein_coding	11984	1	NM_178140.4	NM_178140	5	p13.3	25	0	NA	NA	NA	NA	NA	NA	NA	chr5:32097381-32098363
chr5	32098635	32101104	ENST00000438447	intron	23	+	2469	ENSG00000133401	PDZD2	18486	protein_coding	11984	1	NM_178140.4	NM_178140	5	p13.3	25	0	NA	NA	NA	NA	NA	NA	NA	chr5:32098635-32101104
chr5	32101240	32107968	ENST00000438447	intron	24	+	6728	ENSG00000133401	PDZD2	18486	protein_coding	11984	1	NM_178140.4	NM_178140	5	p13.3	25	1	NA	NA	NA	NA	NA	NA	NA	chr5:32101240-32107968
chr5	32230348	32233772	ENST00000382142	intron	15	-	3424	ENSG00000150712	MTMR12	18191	protein_coding	5116	1	NM_001040446.3	NM_001040446	5	p13.3	16	1	84.92	97.14	0.723977	0.971328	0.874202	-0.150226	0.0971256	chr5:32230348-32233772
chr5	32233935	32234961	ENST00000382142	intron	14	-	1026	ENSG00000150712	MTMR12	18191	protein_coding	5116	1	NM_001040446.3	NM_001040446	5	p13.3	16	0	65.99	72.74	0.722812	0.992536	0.907204	-0.184391	0.0853319	chr5:32233935-32234961
chr5	32235130	32239000	ENST00000382142	intron	13	-	3870	ENSG00000150712	MTMR12	18191	protein_coding	5116	1	NM_001040446.3	NM_001040446	5	p13.3	16	0	59.44	63.44	0.7872	0.997625	0.936948	-0.149748	0.0606767	chr5:32235130-32239000
chr5	32239174	32242056	ENST00000382142	intron	12	-	2882	ENSG00000150712	MTMR12	18191	protein_coding	5116	1	NM_001040446.3	NM_001040446	5	p13.3	16	0	58.29	60.79	0.861936	0.996113	0.958875	-0.0969384	0.0372385	chr5:32239174-32242056
chr5	32242128	32243520	ENST00000382142	intron	11	-	1392	ENSG00000150712	MTMR12	18191	protein_coding	5116	1	NM_001040446.3	NM_001040446	5	p13.3	16	0	54.05	55.19	0.911067	0.997619	0.979344	-0.0682774	0.0182744	chr5:32242128-32243520
chr5	32243600	32248001	ENST00000382142	intron	10	-	4401	ENSG00000150712	MTMR12	18191	protein_coding	5116	1	NM_001040446.3	NM_001040446	5	p13.3	16	0	56.04	57.56	0.882172	0.999084	0.973593	-0.0914209	0.0254913	chr5:32243600-32248001
chr5	32248127	32248771	ENST00000382142	intron	9	-	644	ENSG00000150712	MTMR12	18191	protein_coding	5116	1	NM_001040446.3	NM_001040446	5	p13.3	16	0	65.14	65.23	0.977991	0.997527	0.99862	-0.0206295	-0.00109287	chr5:32248127-32248771
chr5	32248879	32255692	ENST00000382142	intron	8	-	6813	ENSG00000150712	MTMR12	18191	protein_coding	5116	1	NM_001040446.3	NM_001040446	5	p13.3	16	0	43.58	43.84	0.958246	0.996396	0.994069	-0.035823	0.00232644	chr5:32248879-32255692
chr5	32255769	32263112	ENST00000382142	intron	7	-	7343	ENSG00000150712	MTMR12	18191	protein_coding	5116	1	NM_001040446.3	NM_001040446	5	p13.3	16	0	55.45	58.97	0.755303	0.999283	0.940309	-0.185006	0.0589742	chr5:32255769-32263112
chr5	32263243	32268700	ENST00000382142	intron	6	-	5457	ENSG00000150712	MTMR12	18191	protein_coding	5116	1	NM_001040446.3	NM_001040446	5	p13.3	16	0	75.82	76.38	0.954358	0.999149	0.992668	-0.0383106	0.00648124	chr5:32263243-32268700
chr5	32268795	32270816	ENST00000382142	intron	5	-	2021	ENSG00000150712	MTMR12	18191	protein_coding	5116	1	NM_001040446.3	NM_001040446	5	p13.3	16	0	75.9	79.7	0.832718	0.997747	0.952321	-0.119604	0.0454254	chr5:32268795-32270816
chr5	32270948	32271832	ENST00000382142	intron	4	-	884	ENSG00000150712	MTMR12	18191	protein_coding	5116	1	NM_001040446.3	NM_001040446	5	p13.3	16	0	46.29	47.07	0.917949	0.997522	0.983429	-0.0654798	0.014093	chr5:32270948-32271832
chr5	32271906	32273979	ENST00000382142	intron	3	-	2073	ENSG00000150712	MTMR12	18191	protein_coding	5116	1	NM_001040446.3	NM_001040446	5	p13.3	16	0	54.14	54.32	0.9697	0.997058	0.996686	-0.0269864	0.00037189	chr5:32271906-32273979
chr5	32274123	32276681	ENST00000382142	intron	2	-	2558	ENSG00000150712	MTMR12	18191	protein_coding	5116	1	NM_001040446.3	NM_001040446	5	p13.3	16	0	59.75	68.14	0.7367	0.965036	0.876871	-0.140171	0.0881652	chr5:32274123-32276681
chr5	32276743	32312757	ENST00000382142	intron	1	-	36014	ENSG00000150712	MTMR12	18191	protein_coding	5116	1	NM_001040446.3	NM_001040446	5	p13.3	16	0	52.15	65.88	0.621597	0.92181	0.791591	-0.169993	0.130219	chr5:32276743-32312757
chr5	32355940	32363947	ENST00000265069	intron	19	-	8007	ENSG00000056097	ZFR	17277	protein_coding	4717	1	NM_016107.5	NM_016107	5	p13.3	20	1	379.42	384.11	0.938936	0.999962	0.98779	-0.0488544	0.0121722	chr5:32355940-32363947
chr5	32364046	32364163	ENST00000265069	intron	18	-	117	ENSG00000056097	ZFR	17277	protein_coding	4717	1	NM_016107.5	NM_016107	5	p13.3	20	0	346.16	347.97	0.975894	0.999854	0.994798	-0.0189043	0.00505591	chr5:32364046-32364163
chr5	32364276	32379114	ENST00000265069	intron	17	-	14838	ENSG00000056097	ZFR	17277	protein_coding	4717	1	NM_016107.5	NM_016107	5	p13.3	20	0	237.26	239.71	0.949957	0.999901	0.989779	-0.0398219	0.0101221	chr5:32364276-32379114
chr5	32379211	32380074	ENST00000265069	intron	16	-	863	ENSG00000056097	ZFR	17277	protein_coding	4717	1	NM_016107.5	NM_016107	5	p13.3	20	0	205.15	228.63	0.800514	0.962211	0.897301	-0.0967869	0.0649102	chr5:32379211-32380074
chr5	32380173	32385507	ENST00000265069	intron	15	-	5334	ENSG00000056097	ZFR	17277	protein_coding	4717	1	NM_016107.5	NM_016107	5	p13.3	20	0	214.81	235.67	0.850746	0.954641	0.911486	-0.0607399	0.0431548	chr5:32380173-32385507
chr5	32385650	32387548	ENST00000265069	intron	14	-	1898	ENSG00000056097	ZFR	17277	protein_coding	4717	1	NM_016107.5	NM_016107	5	p13.3	20	0	469.88	470.05	0.996568	0.999635	0.999638	-0.00307003	-3.66993e-06	chr5:32385650-32387548
chr5	32387700	32388468	ENST00000265069	intron	13	-	768	ENSG00000056097	ZFR	17277	protein_coding	4717	1	NM_016107.5	NM_016107	5	p13.3	20	0	314.04	318.48	0.932626	0.99997	0.986059	-0.0534325	0.0139108	chr5:32387700-32388468
chr5	32388675	32390274	ENST00000265069	intron	12	-	1599	ENSG00000056097	ZFR	17277	protein_coding	4717	1	NM_016107.5	NM_016107	5	p13.3	20	0	437.79	437.85	0.997463	0.999486	0.999863	-0.00240029	-0.000376471	chr5:32388675-32390274
chr5	32390438	32395158	ENST00000265069	intron	11	-	4720	ENSG00000056097	ZFR	17277	protein_coding	4717	1	NM_016107.5	NM_016107	5	p13.3	20	0	489.38	493.53	0.967842	0.999546	0.991591	-0.0237494	0.00795468	chr5:32390438-32395158
chr5	32395305	32397218	ENST00000265069	intron	10	-	1913	ENSG00000056097	ZFR	17277	protein_coding	4717	1	NM_016107.5	NM_016107	5	p13.3	20	0	370.25	374.08	0.957808	0.999812	0.989762	-0.0319533	0.0100501	chr5:32395305-32397218
chr5	32397339	32400006	ENST00000265069	intron	9	-	2667	ENSG00000056097	ZFR	17277	protein_coding	4717	1	NM_016107.5	NM_016107	5	p13.3	20	0	349.21	354.05	0.948605	0.999672	0.98633	-0.0377243	0.0133421	chr5:32397339-32400006
chr5	32400204	32403105	ENST00000265069	intron	8	-	2901	ENSG00000056097	ZFR	17277	protein_coding	4717	1	NM_016107.5	NM_016107	5	p13.3	20	0	263.05	265.92	0.963112	0.998629	0.989207	-0.0260956	0.00942125	chr5:32400204-32403105
chr5	32403398	32403905	ENST00000265069	intron	7	-	507	ENSG00000056097	ZFR	17277	protein_coding	4717	1	NM_016107.5	NM_016107	5	p13.3	20	0	299.52	299.59	0.996243	0.999212	0.999766	-0.00352379	-0.000554122	chr5:32403398-32403905
chr5	32404098	32406773	ENST00000265069	intron	6	-	2675	ENSG00000056097	ZFR	17277	protein_coding	4717	1	NM_016107.5	NM_016107	5	p13.3	20	0	271.07	275.12	0.958061	0.997318	0.985279	-0.0272181	0.0120387	chr5:32404098-32406773
chr5	32407022	32414968	ENST00000265069	intron	5	-	7946	ENSG00000056097	ZFR	17277	protein_coding	4717	1	NM_016107.5	NM_016107	5	p13.3	20	0	197.42	202.55	0.905954	0.998673	0.974673	-0.0687185	0.0239998	chr5:32407022-32414968
chr5	32415188	32417647	ENST00000265069	intron	4	-	2459	ENSG00000056097	ZFR	17277	protein_coding	4717	1	NM_016107.5	NM_016107	5	p13.3	20	0	349.16	360.33	0.920713	0.993207	0.969001	-0.0482876	0.0242059	chr5:32415188-32417647
chr5	32417793	32419820	ENST00000265069	intron	3	-	2027	ENSG00000056097	ZFR	17277	protein_coding	4717	1	NM_016107.5	NM_016107	5	p13.3	20	0	240.21	242.23	0.95981	0.999816	0.991661	-0.0318509	0.00815472	chr5:32417793-32419820
chr5	32420104	32444228	ENST00000265069	intron	2	-	24124	ENSG00000056097	ZFR	17277	protein_coding	4717	1	NM_016107.5	NM_016107	5	p13.3	20	0	170.44	179.97	0.83832	0.99652	0.947047	-0.108727	0.0494737	chr5:32420104-32444228
chr5	32444329	32444621	ENST00000265069	intron	1	-	292	ENSG00000056097	ZFR	17277	protein_coding	4717	1	NM_016107.5	NM_016107	5	p13.3	20	0	188.18	233.38	0.69425	0.895532	0.806324	-0.112074	0.089208	chr5:32444329-32444621
chr5	32712546	32724697	ENST00000265074	intron	1	+	12151	ENSG00000113389	NPR3	7945	protein_coding	7457	1	NM_001204375.2	NM_001364458	5	p13.3	8	0	55.99	101.96	0.36692	0.685588	0.549137	-0.182217	0.136451	chr5:32712546-32724697
chr5	32724821	32738863	ENST00000265074	intron	2	+	14042	ENSG00000113389	NPR3	7945	protein_coding	7457	1	NM_001204375.2	NM_001364458	5	p13.3	8	0	79.96	82.97	0.873662	0.998008	0.963722	-0.09006	0.0342864	chr5:32724821-32738863
chr5	32739031	32774707	ENST00000265074	intron	3	+	35676	ENSG00000113389	NPR3	7945	protein_coding	7457	1	NM_001204375.2	NM_001364458	5	p13.3	8	0	95.56	95.97	0.964335	0.998932	0.995728	-0.0313932	0.00320417	chr5:32739031-32774707
chr5	32774844	32780721	ENST00000265074	intron	4	+	5877	ENSG00000113389	NPR3	7945	protein_coding	7457	1	NM_001204375.2	NM_001364458	5	p13.3	8	0	111.66	112.77	0.954605	0.998843	0.990157	-0.0355519	0.00868576	chr5:32774844-32780721
chr5	32780817	32782892	ENST00000265074	intron	5	+	2075	ENSG00000113389	NPR3	7945	protein_coding	7457	1	NM_001204375.2	NM_001364458	5	p13.3	8	0	86.75	87.7	0.935722	0.9992	0.989168	-0.0534456	0.0100325	chr5:32780817-32782892
chr5	32783029	32784795	ENST00000265074	intron	6	+	1766	ENSG00000113389	NPR3	7945	protein_coding	7457	1	NM_001204375.2	NM_001364458	5	p13.3	8	0	44.99	98.62	0.241943	0.685162	0.456195	-0.214252	0.228967	chr5:32783029-32784795
chr5	32784884	32786233	ENST00000265074	intron	7	+	1349	ENSG00000113389	NPR3	7945	protein_coding	7457	1	NM_001204375.2	NM_001364458	5	p13.3	8	1	84.32	89.42	0.827373	0.996332	0.942966	-0.115593	0.0533662	chr5:32784884-32786233
chr5	34656476	34686871	ENST00000265109	intron	1	+	30395	ENSG00000039560	RAI14	14873	protein_coding	4986	1	NM_015577.3	NM_015577	5	p13.2	18	0	358.73	382.53	0.86089	0.989243	0.937783	-0.0768923	0.0514602	chr5:34656476-34686871
chr5	34686956	34757467	ENST00000265109	intron	2	+	70511	ENSG00000039560	RAI14	14873	protein_coding	4986	1	NM_015577.3	NM_015577	5	p13.2	18	0	515.71	524.75	0.939352	0.999688	0.982773	-0.0434204	0.0169156	chr5:34686956-34757467
chr5	34757599	34795938	ENST00000265109	intron	3	+	38339	ENSG00000039560	RAI14	14873	protein_coding	4986	1	NM_015577.3	NM_015577	5	p13.2	18	0	577.77	661.27	0.812165	0.921933	0.873728	-0.0615624	0.0482048	chr5:34757599-34795938
chr5	34796028	34803711	ENST00000265109	intron	4	+	7683	ENSG00000039560	RAI14	14873	protein_coding	4986	1	NM_015577.3	NM_015577	5	p13.2	18	0	582.21	592.03	0.942426	0.99972	0.983413	-0.0409872	0.0163074	chr5:34796028-34803711
chr5	34803777	34807799	ENST00000265109	intron	5	+	4022	ENSG00000039560	RAI14	14873	protein_coding	4986	1	NM_015577.3	NM_015577	5	p13.2	18	0	501.6	504.68	0.978311	0.999816	0.993897	-0.0155862	0.00591924	chr5:34803777-34807799
chr5	34807858	34808583	ENST00000265109	intron	6	+	725	ENSG00000039560	RAI14	14873	protein_coding	4986	1	NM_015577.3	NM_015577	5	p13.2	18	0	443.41	445.45	0.97992	0.999818	0.99542	-0.0155	0.0043978	chr5:34807858-34808583
chr5	34808655	34811011	ENST00000265109	intron	7	+	2356	ENSG00000039560	RAI14	14873	protein_coding	4986	1	NM_015577.3	NM_015577	5	p13.2	18	0	340.82	344	0.963318	0.999764	0.990756	-0.0274376	0.00900824	chr5:34808655-34811011
chr5	34811119	34811766	ENST00000265109	intron	8	+	647	ENSG00000039560	RAI14	14873	protein_coding	4986	1	NM_015577.3	NM_015577	5	p13.2	18	0	404.6	408.66	0.960599	0.999709	0.990065	-0.0294664	0.00964359	chr5:34811119-34811766
chr5	34811946	34812179	ENST00000265109	intron	9	+	233	ENSG00000039560	RAI14	14873	protein_coding	4986	1	NM_015577.3	NM_015577	5	p13.2	18	0	613.7	617.78	0.977502	0.999775	0.993396	-0.0158933	0.00637915	chr5:34811946-34812179
chr5	34812209	34813573	ENST00000265109	intron	10	+	1364	ENSG00000039560	RAI14	14873	protein_coding	4986	1	NM_015577.3	NM_015577	5	p13.2	18	0	67.92	542.88	0.0507277	0.224423	0.125111	-0.0743828	0.0993127	chr5:34812209-34813573
chr5	34813661	34814582	ENST00000265109	intron	11	+	921	ENSG00000039560	RAI14	14873	protein_coding	4986	1	NM_015577.3	NM_015577	5	p13.2	18	0	72.44	548.48	0.0587163	0.227896	0.132074	-0.0733578	0.0958224	chr5:34813661-34814582
chr5	34814670	34818796	ENST00000265109	intron	12	+	4126	ENSG00000039560	RAI14	14873	protein_coding	4986	1	NM_015577.3	NM_015577	5	p13.2	18	0	599.7	626.92	0.896745	0.992952	0.956581	-0.0598363	0.0363709	chr5:34814670-34818796
chr5	34818852	34821731	ENST00000265109	intron	13	+	2879	ENSG00000039560	RAI14	14873	protein_coding	4986	1	NM_015577.3	NM_015577	5	p13.2	18	0	537.88	550.79	0.922681	0.999022	0.976561	-0.0538801	0.0224608	chr5:34818852-34821731
chr5	34821851	34822955	ENST00000265109	intron	14	+	1104	ENSG00000039560	RAI14	14873	protein_coding	4986	1	NM_015577.3	NM_015577	5	p13.2	18	0	589.05	615.18	0.867171	0.998633	0.957525	-0.0903541	0.0411088	chr5:34821851-34822955
chr5	34824492	34826329	ENST00000265109	intron	15	+	1837	ENSG00000039560	RAI14	14873	protein_coding	4986	1	NM_015577.3	NM_015577	5	p13.2	18	0	548.01	553.38	0.961876	0.999931	0.990296	-0.0284198	0.0096346	chr5:34824492-34826329
chr5	34826480	34829731	ENST00000265109	intron	16	+	3251	ENSG00000039560	RAI14	14873	protein_coding	4986	1	NM_015577.3	NM_015577	5	p13.2	18	0	543.58	547.75	0.973197	0.999709	0.992387	-0.01919	0.00732208	chr5:34826480-34829731
chr5	34829798	34830687	ENST00000265109	intron	17	+	889	ENSG00000039560	RAI14	14873	protein_coding	4986	1	NM_015577.3	NM_015577	5	p13.2	18	1	473.07	476.79	0.971188	0.999403	0.992198	-0.02101	0.00720521	chr5:34829798-34830687
chr5	35066103	35068215	ENST00000618457	intron	9	-	2112	ENSG00000113494	PRLR	9446	protein_coding	11581	1	NM_000949.7	NM_000949	5	p13.2	10	1	NA	NA	NA	NA	NA	NA	NA	chr5:35066103-35068215
chr5	35068286	35068778	ENST00000618457	intron	8	-	492	ENSG00000113494	PRLR	9446	protein_coding	11581	1	NM_000949.7	NM_000949	5	p13.2	10	0	NA	NA	NA	NA	NA	NA	NA	chr5:35068286-35068778
chr5	35068879	35070123	ENST00000618457	intron	7	-	1244	ENSG00000113494	PRLR	9446	protein_coding	11581	1	NM_000949.7	NM_000949	5	p13.2	10	0	NA	NA	NA	NA	NA	NA	NA	chr5:35068879-35070123
chr5	35070266	35072574	ENST00000618457	intron	6	-	2308	ENSG00000113494	PRLR	9446	protein_coding	11581	1	NM_000949.7	NM_000949	5	p13.2	10	0	NA	NA	NA	NA	NA	NA	NA	chr5:35070266-35072574
chr5	35072745	35084469	ENST00000618457	intron	5	-	11724	ENSG00000113494	PRLR	9446	protein_coding	11581	1	NM_000949.7	NM_000949	5	p13.2	10	0	NA	NA	NA	NA	NA	NA	NA	chr5:35072745-35084469
chr5	35084640	35086207	ENST00000618457	intron	4	-	1567	ENSG00000113494	PRLR	9446	protein_coding	11581	1	NM_000949.7	NM_000949	5	p13.2	10	0	NA	NA	NA	NA	NA	NA	NA	chr5:35084640-35086207
chr5	35086341	35089550	ENST00000618457	intron	3	-	3209	ENSG00000113494	PRLR	9446	protein_coding	11581	1	NM_000949.7	NM_000949	5	p13.2	10	0	NA	NA	NA	NA	NA	NA	NA	chr5:35086341-35089550
chr5	35089664	35118060	ENST00000618457	intron	2	-	28396	ENSG00000113494	PRLR	9446	protein_coding	11581	1	NM_000949.7	NM_000949	5	p13.2	10	0	NA	NA	NA	NA	NA	NA	NA	chr5:35089664-35118060
chr5	35118123	35230267	ENST00000618457	intron	1	-	112144	ENSG00000113494	PRLR	9446	protein_coding	11581	1	NM_000949.7	NM_000949	5	p13.2	10	0	NA	NA	NA	NA	NA	NA	NA	chr5:35118123-35230267
chr5	36152271	36152770	ENST00000274255	intron	1	+	499	ENSG00000145604	SKP2	10901	protein_coding	3715	1	NM_005983.4	NM_005983	5	p13.2	10	0	98.22	100.33	0.914848	0.998998	0.978969	-0.0641215	0.0200286	chr5:36152271-36152770
chr5	36153043	36163644	ENST00000274255	intron	2	+	10601	ENSG00000145604	SKP2	10901	protein_coding	3715	1	NM_005983.4	NM_005983	5	p13.2	10	0	126.68	136.74	0.788543	0.993616	0.92643	-0.137887	0.0671859	chr5:36153043-36163644
chr5	36163757	36166518	ENST00000274255	intron	3	+	2761	ENSG00000145604	SKP2	10901	protein_coding	3715	1	NM_005983.4	NM_005983	5	p13.2	10	0	100.81	108.86	0.780767	0.99436	0.926052	-0.145285	0.0683079	chr5:36163757-36166518
chr5	36166663	36168312	ENST00000274255	intron	4	+	1649	ENSG00000145604	SKP2	10901	protein_coding	3715	1	NM_005983.4	NM_005983	5	p13.2	10	0	120.11	122.73	0.920049	0.999022	0.978652	-0.0586035	0.0203694	chr5:36166663-36168312
chr5	36168448	36170343	ENST00000274255	intron	5	+	1895	ENSG00000145604	SKP2	10901	protein_coding	3715	1	NM_005983.4	NM_005983	5	p13.2	10	0	102.89	105.18	0.914136	0.998284	0.978228	-0.064092	0.0200565	chr5:36168448-36170343
chr5	36170443	36171602	ENST00000274255	intron	6	+	1159	ENSG00000145604	SKP2	10901	protein_coding	3715	1	NM_005983.4	NM_005983	5	p13.2	10	0	111.03	112.55	0.932782	0.999819	0.986495	-0.0537127	0.0133244	chr5:36170443-36171602
chr5	36171734	36176964	ENST00000274255	intron	7	+	5230	ENSG00000145604	SKP2	10901	protein_coding	3715	1	NM_005983.4	NM_005983	5	p13.2	10	0	147.34	155.77	0.806559	0.998581	0.945882	-0.139322	0.0526993	chr5:36171734-36176964
chr5	36177017	36177184	ENST00000274255	intron	8	+	167	ENSG00000145604	SKP2	10901	protein_coding	3715	1	NM_005983.4	NM_005983	5	p13.2	10	0	139	139.52	0.978631	0.99924	0.996273	-0.0176415	0.00296723	chr5:36177017-36177184
chr5	36177293	36181817	ENST00000274255	intron	9	+	4524	ENSG00000145604	SKP2	10901	protein_coding	3715	1	NM_005983.4	NM_005983	5	p13.2	10	1	112.93	147.96	0.525188	0.927193	0.763247	-0.238059	0.163946	chr5:36177293-36181817
chr5	36877179	36953617	ENST00000282516	intron	1	+	76438	ENSG00000164190	NIPBL	28862	protein_coding	10425	1	NM_133433.4	NM_133433	5	p13.2	47	0	55.89	58.62	0.831086	0.995288	0.953429	-0.122343	0.0418588	chr5:36877179-36953617
chr5	36953761	36955471	ENST00000282516	intron	2	+	1710	ENSG00000164190	NIPBL	28862	protein_coding	10425	1	NM_133433.4	NM_133433	5	p13.2	47	0	57	57.03	0.979232	0.996064	0.999474	-0.0202423	-0.00341038	chr5:36953761-36955471
chr5	36955638	36958103	ENST00000282516	intron	3	+	2465	ENSG00000164190	NIPBL	28862	protein_coding	10425	1	NM_133433.4	NM_133433	5	p13.2	47	0	49.26	49.49	0.957126	0.997571	0.995353	-0.0382265	0.00221843	chr5:36955638-36958103
chr5	36958232	36961483	ENST00000282516	intron	4	+	3251	ENSG00000164190	NIPBL	28862	protein_coding	10425	1	NM_133433.4	NM_133433	5	p13.2	47	0	53.38	53.59	0.966792	0.996903	0.996081	-0.0292894	0.000821924	chr5:36958232-36961483
chr5	36961584	36962122	ENST00000282516	intron	5	+	538	ENSG00000164190	NIPBL	28862	protein_coding	10425	1	NM_133433.4	NM_133433	5	p13.2	47	0	69.99	70.79	0.946463	0.998574	0.988699	-0.0422364	0.0098746	chr5:36961584-36962122
chr5	36962275	36970875	ENST00000282516	intron	6	+	8600	ENSG00000164190	NIPBL	28862	protein_coding	10425	1	NM_133433.4	NM_133433	5	p13.2	47	0	46.08	46.11	0.976523	0.99477	0.999349	-0.0228269	-0.0045794	chr5:36962275-36970875
chr5	36971037	36971944	ENST00000282516	intron	7	+	907	ENSG00000164190	NIPBL	28862	protein_coding	10425	1	NM_133433.4	NM_133433	5	p13.2	47	0	41	41.44	0.945118	0.997002	0.989382	-0.0442641	0.0076195	chr5:36971037-36971944
chr5	36972042	36975775	ENST00000282516	intron	8	+	3733	ENSG00000164190	NIPBL	28862	protein_coding	10425	1	NM_133433.4	NM_133433	5	p13.2	47	0	68.93	69.03	0.9765	0.997945	0.998551	-0.0220517	-0.000606181	chr5:36972042-36975775
chr5	36976403	36984675	ENST00000282516	intron	9	+	8272	ENSG00000164190	NIPBL	28862	protein_coding	10425	1	NM_133433.4	NM_133433	5	p13.2	47	0	60.78	64.88	0.803844	0.995801	0.936806	-0.132962	0.0589942	chr5:36976403-36984675
chr5	36986302	36995621	ENST00000282516	intron	10	+	9319	ENSG00000164190	NIPBL	28862	protein_coding	10425	1	NM_133433.4	NM_133433	5	p13.2	47	0	78.42	81.9	0.847899	0.999092	0.957509	-0.109611	0.0415831	chr5:36986302-36995621
chr5	36995805	37000372	ENST00000282516	intron	11	+	4567	ENSG00000164190	NIPBL	28862	protein_coding	10425	1	NM_133433.4	NM_133433	5	p13.2	47	0	83.7	84.47	0.949407	0.99918	0.990884	-0.041477	0.0082956	chr5:36995805-37000372
chr5	37000571	37000816	ENST00000282516	intron	12	+	245	ENSG00000164190	NIPBL	28862	protein_coding	10425	1	NM_133433.4	NM_133433	5	p13.2	47	0	74.44	75.38	0.933894	0.999226	0.98753	-0.0536357	0.0116964	chr5:37000571-37000816
chr5	37000889	37000988	ENST00000282516	intron	13	+	99	ENSG00000164190	NIPBL	28862	protein_coding	10425	1	NM_133433.4	NM_133433	5	p13.2	47	0	63.29	63.49	0.966787	0.998131	0.99685	-0.0300626	0.00128121	chr5:37000889-37000988
chr5	37001079	37002661	ENST00000282516	intron	14	+	1582	ENSG00000164190	NIPBL	28862	protein_coding	10425	1	NM_133433.4	NM_133433	5	p13.2	47	0	53.42	53.49	0.973755	0.996586	0.998691	-0.0249364	-0.00210505	chr5:37001079-37002661
chr5	37002766	37003260	ENST00000282516	intron	15	+	494	ENSG00000164190	NIPBL	28862	protein_coding	10425	1	NM_133433.4	NM_133433	5	p13.2	47	0	63.97	64.38	0.958109	0.998149	0.993632	-0.0355224	0.00451747	chr5:37002766-37003260
chr5	37003348	37006356	ENST00000282516	intron	16	+	3008	ENSG00000164190	NIPBL	28862	protein_coding	10425	1	NM_133433.4	NM_133433	5	p13.2	47	0	71.37	71.71	0.96665	0.998314	0.995259	-0.0286089	0.00305569	chr5:37003348-37006356
chr5	37006589	37007322	ENST00000282516	intron	17	+	733	ENSG00000164190	NIPBL	28862	protein_coding	10425	1	NM_133433.4	NM_133433	5	p13.2	47	0	67.59	67.71	0.981035	0.996724	0.998228	-0.0171926	-0.00150369	chr5:37006589-37007322
chr5	37007475	37008007	ENST00000282516	intron	18	+	532	ENSG00000164190	NIPBL	28862	protein_coding	10425	1	NM_133433.4	NM_133433	5	p13.2	47	0	60.08	60.18	0.970358	0.997639	0.998338	-0.0279803	-0.000699199	chr5:37007475-37008007
chr5	37008089	37008622	ENST00000282516	intron	19	+	533	ENSG00000164190	NIPBL	28862	protein_coding	10425	1	NM_133433.4	NM_133433	5	p13.2	47	0	58.67	58.73	0.977465	0.996863	0.998978	-0.0215138	-0.00211579	chr5:37008089-37008622
chr5	37008724	37010086	ENST00000282516	intron	20	+	1362	ENSG00000164190	NIPBL	28862	protein_coding	10425	1	NM_133433.4	NM_133433	5	p13.2	47	0	75.47	75.62	0.982725	0.997183	0.998016	-0.0152916	-0.000833134	chr5:37008724-37010086
chr5	37010226	37014682	ENST00000282516	intron	21	+	4456	ENSG00000164190	NIPBL	28862	protein_coding	10425	1	NM_133433.4	NM_133433	5	p13.2	47	0	98.15	98.18	0.99031	0.997289	0.999694	-0.00938481	-0.00240584	chr5:37010226-37014682
chr5	37014766	37016037	ENST00000282516	intron	22	+	1271	ENSG00000164190	NIPBL	28862	protein_coding	10425	1	NM_133433.4	NM_133433	5	p13.2	47	0	71.03	71.38	0.967523	0.997872	0.995097	-0.0275739	0.00277579	chr5:37014766-37016037
chr5	37016171	37017018	ENST00000282516	intron	23	+	847	ENSG00000164190	NIPBL	28862	protein_coding	10425	1	NM_133433.4	NM_133433	5	p13.2	47	0	48.55	48.74	0.967537	0.996424	0.996102	-0.0285649	0.000322027	chr5:37016171-37017018
chr5	37017163	37019310	ENST00000282516	intron	24	+	2147	ENSG00000164190	NIPBL	28862	protein_coding	10425	1	NM_133433.4	NM_133433	5	p13.2	47	0	82.33	82.44	0.983861	0.997463	0.998666	-0.0148043	-0.00120312	chr5:37017163-37019310
chr5	37019401	37020458	ENST00000282516	intron	25	+	1057	ENSG00000164190	NIPBL	28862	protein_coding	10425	1	NM_133433.4	NM_133433	5	p13.2	47	0	83.78	83.89	0.983024	0.998043	0.998689	-0.0156648	-0.000645355	chr5:37019401-37020458
chr5	37020674	37020774	ENST00000282516	intron	26	+	100	ENSG00000164190	NIPBL	28862	protein_coding	10425	1	NM_133433.4	NM_133433	5	p13.2	47	0	66.63	66.63	0.9872	0.995561	1	-0.0128001	-0.00443897	chr5:37020674-37020774
chr5	37020878	37022050	ENST00000282516	intron	27	+	1172	ENSG00000164190	NIPBL	28862	protein_coding	10425	1	NM_133433.4	NM_133433	5	p13.2	47	0	81.89	81.9	0.98993	0.996147	0.999878	-0.00994825	-0.00373092	chr5:37020878-37022050
chr5	37022150	37022243	ENST00000282516	intron	28	+	93	ENSG00000164190	NIPBL	28862	protein_coding	10425	1	NM_133433.4	NM_133433	5	p13.2	47	0	88.77	88.81	0.988471	0.997184	0.99955	-0.0110791	-0.00236555	chr5:37022150-37022243
chr5	37022391	37024584	ENST00000282516	intron	29	+	2193	ENSG00000164190	NIPBL	28862	protein_coding	10425	1	NM_133433.4	NM_133433	5	p13.2	47	0	83.63	83.63	0.989394	0.996628	1	-0.010606	-0.00337216	chr5:37022391-37024584
chr5	37024720	37026228	ENST00000282516	intron	30	+	1508	ENSG00000164190	NIPBL	28862	protein_coding	10425	1	NM_133433.4	NM_133433	5	p13.2	47	0	101.47	101.52	0.989339	0.9976	0.999507	-0.0101684	-0.00190701	chr5:37024720-37026228
chr5	37026328	37027358	ENST00000282516	intron	31	+	1030	ENSG00000164190	NIPBL	28862	protein_coding	10425	1	NM_133433.4	NM_133433	5	p13.2	47	0	79.11	79.88	0.948542	0.999095	0.990361	-0.0418189	0.00873414	chr5:37026328-37027358
chr5	37027413	37036378	ENST00000282516	intron	32	+	8965	ENSG00000164190	NIPBL	28862	protein_coding	10425	1	NM_133433.4	NM_133433	5	p13.2	47	0	60.53	60.97	0.956881	0.998605	0.992783	-0.0359026	0.00582134	chr5:37027413-37036378
chr5	37036488	37038601	ENST00000282516	intron	33	+	2113	ENSG00000164190	NIPBL	28862	protein_coding	10425	1	NM_133433.4	NM_133433	5	p13.2	47	0	91.14	91.16	0.989799	0.997008	0.999781	-0.00998129	-0.00277294	chr5:37036488-37038601
chr5	37038739	37044346	ENST00000282516	intron	34	+	5607	ENSG00000164190	NIPBL	28862	protein_coding	10425	1	NM_133433.4	NM_133433	5	p13.2	47	0	70.34	71.19	0.942491	0.998858	0.98806	-0.0455691	0.0107975	chr5:37038739-37044346
chr5	37044488	37044635	ENST00000282516	intron	35	+	147	ENSG00000164190	NIPBL	28862	protein_coding	10425	1	NM_133433.4	NM_133433	5	p13.2	47	0	91.73	91.92	0.980962	0.998429	0.997933	-0.0169709	0.000496136	chr5:37044488-37044635
chr5	37044730	37045442	ENST00000282516	intron	36	+	712	ENSG00000164190	NIPBL	28862	protein_coding	10425	1	NM_133433.4	NM_133433	5	p13.2	47	0	108.67	108.79	0.985609	0.998499	0.998897	-0.0132885	-0.000397879	chr5:37044730-37045442
chr5	37045598	37046108	ENST00000282516	intron	37	+	510	ENSG00000164190	NIPBL	28862	protein_coding	10425	1	NM_133433.4	NM_133433	5	p13.2	47	0	66.6	73.05	0.738146	0.993745	0.911704	-0.173558	0.0820407	chr5:37045598-37046108
chr5	37046200	37048501	ENST00000282516	intron	38	+	2301	ENSG00000164190	NIPBL	28862	protein_coding	10425	1	NM_133433.4	NM_133433	5	p13.2	47	0	64.81	67.27	0.855983	0.998478	0.963431	-0.107448	0.0350475	chr5:37046200-37048501
chr5	37048676	37049110	ENST00000282516	intron	39	+	434	ENSG00000164190	NIPBL	28862	protein_coding	10425	1	NM_133433.4	NM_133433	5	p13.2	47	0	118.44	119.59	0.963489	0.998034	0.990384	-0.0268951	0.00765056	chr5:37048676-37049110
chr5	37049302	37051778	ENST00000282516	intron	40	+	2476	ENSG00000164190	NIPBL	28862	protein_coding	10425	1	NM_133433.4	NM_133433	5	p13.2	47	0	93.42	94.96	0.932037	0.998838	0.983783	-0.0517461	0.0150553	chr5:37049302-37051778
chr5	37051887	37052365	ENST00000282516	intron	41	+	478	ENSG00000164190	NIPBL	28862	protein_coding	10425	1	NM_133433.4	NM_133433	5	p13.2	47	0	92.48	93.04	0.966639	0.998671	0.993981	-0.0273422	0.00468964	chr5:37051887-37052365
chr5	37052567	37057185	ENST00000282516	intron	42	+	4618	ENSG00000164190	NIPBL	28862	protein_coding	10425	1	NM_133433.4	NM_133433	5	p13.2	47	0	109.51	117.3	0.844317	0.983104	0.933589	-0.0892717	0.0495152	chr5:37052567-37057185
chr5	37057333	37058890	ENST00000282516	intron	43	+	1557	ENSG00000164190	NIPBL	28862	protein_coding	10425	1	NM_133433.4	NM_133433	5	p13.2	47	0	111.4	115.84	0.869881	0.998067	0.961671	-0.0917906	0.036396	chr5:37057333-37058890
chr5	37059166	37060843	ENST00000282516	intron	44	+	1677	ENSG00000164190	NIPBL	28862	protein_coding	10425	1	NM_133433.4	NM_133433	5	p13.2	47	0	56	58.97	0.795823	0.998874	0.949635	-0.153813	0.0492383	chr5:37059166-37060843
chr5	37061019	37063789	ENST00000282516	intron	45	+	2770	ENSG00000164190	NIPBL	28862	protein_coding	10425	1	NM_133433.4	NM_133433	5	p13.2	47	0	111	113.33	0.927455	0.997646	0.979441	-0.0519857	0.0182057	chr5:37061019-37063789
chr5	37063979	37064526	ENST00000282516	intron	46	+	547	ENSG00000164190	NIPBL	28862	protein_coding	10425	1	NM_133433.4	NM_133433	5	p13.2	47	1	44.18	120.51	0.236945	0.509094	0.366609	-0.129663	0.142485	chr5:37063979-37064526
chr5	37107779	37108292	ENST00000651892	intron	52	-	513	ENSG00000197603	CPLANE1	25801	protein_coding	11302	1	NM_001384732.1	NM_001384732	5	p13.2	53	1	32.19	40.26	0.585578	0.946243	0.799553	-0.213975	0.14669	chr5:37107779-37108292
chr5	37108472	37114959	ENST00000651892	intron	51	-	6487	ENSG00000197603	CPLANE1	25801	protein_coding	11302	1	NM_001384732.1	NM_001384732	5	p13.2	53	0	36.25	36.75	0.92839	0.996374	0.986395	-0.0580041	0.00997985	chr5:37108472-37114959
chr5	37115050	37120215	ENST00000651892	intron	50	-	5165	ENSG00000197603	CPLANE1	25801	protein_coding	11302	1	NM_001384732.1	NM_001384732	5	p13.2	53	0	41.03	41.12	0.971457	0.994511	0.997811	-0.0263541	-0.00330014	chr5:37115050-37120215
chr5	37120341	37121616	ENST00000651892	intron	49	-	1275	ENSG00000197603	CPLANE1	25801	protein_coding	11302	1	NM_001384732.1	NM_001384732	5	p13.2	53	0	54.88	55.88	0.914403	0.998698	0.982105	-0.0677016	0.0165935	chr5:37120341-37121616
chr5	37121785	37122429	ENST00000651892	intron	48	-	644	ENSG00000197603	CPLANE1	25801	protein_coding	11302	1	NM_001384732.1	NM_001384732	5	p13.2	53	0	52.92	61.14	0.633211	0.989335	0.865554	-0.232344	0.12378	chr5:37121785-37122429
chr5	37122489	37125243	ENST00000651892	intron	47	-	2754	ENSG00000197603	CPLANE1	25801	protein_coding	11302	1	NM_001384732.1	NM_001384732	5	p13.2	53	0	55.14	56.51	0.888529	0.999512	0.975757	-0.087228	0.0237556	chr5:37122489-37125243
chr5	37125410	37138719	ENST00000651892	intron	46	-	13309	ENSG00000197603	CPLANE1	25801	protein_coding	11302	1	NM_001384732.1	NM_001384732	5	p13.2	53	0	51.84	52.95	0.905917	0.998558	0.979037	-0.0731197	0.0195217	chr5:37125410-37138719
chr5	37138849	37139339	ENST00000651892	intron	45	-	490	ENSG00000197603	CPLANE1	25801	protein_coding	11302	1	NM_001384732.1	NM_001384732	5	p13.2	53	0	40.99	41.36	0.94292	0.997654	0.991054	-0.048134	0.0066002	chr5:37138849-37139339
chr5	37139371	37142309	ENST00000651892	intron	44	-	2938	ENSG00000197603	CPLANE1	25801	protein_coding	11302	1	NM_001384732.1	NM_001384732	5	p13.2	53	0	38.96	39.45	0.919836	0.998054	0.987579	-0.0677429	0.0104744	chr5:37139371-37142309
chr5	37142481	37148180	ENST00000651892	intron	43	-	5699	ENSG00000197603	CPLANE1	25801	protein_coding	11302	1	NM_001384732.1	NM_001384732	5	p13.2	53	0	27.71	27.81	0.942491	0.994334	0.996404	-0.0539135	-0.00207064	chr5:37142481-37148180
chr5	37148269	37153739	ENST00000651892	intron	42	-	5470	ENSG00000197603	CPLANE1	25801	protein_coding	11302	1	NM_001384732.1	NM_001384732	5	p13.2	53	0	31.77	31.78	0.963944	0.992861	0.999685	-0.0357412	-0.00682448	chr5:37148269-37153739
chr5	37153994	37157312	ENST00000651892	intron	41	-	3318	ENSG00000197603	CPLANE1	25801	protein_coding	11302	1	NM_001384732.1	NM_001384732	5	p13.2	53	0	12.59	34.62	0.172168	0.595584	0.363663	-0.191495	0.231921	chr5:37153994-37157312
chr5	37157421	37157669	ENST00000651892	intron	40	-	248	ENSG00000197603	CPLANE1	25801	protein_coding	11302	1	NM_001384732.1	NM_001384732	5	p13.2	53	0	12.97	35.07	0.182625	0.593168	0.369832	-0.187207	0.223336	chr5:37157421-37157669
chr5	37157869	37158223	ENST00000651892	intron	39	-	354	ENSG00000197603	CPLANE1	25801	protein_coding	11302	1	NM_001384732.1	NM_001384732	5	p13.2	53	0	33.49	42.15	0.592179	0.927445	0.794543	-0.202365	0.132901	chr5:37157869-37158223
chr5	37158346	37162464	ENST00000651892	intron	38	-	4118	ENSG00000197603	CPLANE1	25801	protein_coding	11302	1	NM_001384732.1	NM_001384732	5	p13.2	53	0	37.12	38.49	0.840996	0.997578	0.964406	-0.12341	0.0331719	chr5:37158346-37162464
chr5	37162567	37164272	ENST00000651892	intron	37	-	1705	ENSG00000197603	CPLANE1	25801	protein_coding	11302	1	NM_001384732.1	NM_001384732	5	p13.2	53	0	30.27	33.55	0.656741	0.99616	0.902235	-0.245494	0.0939242	chr5:37162567-37164272
chr5	37164328	37165538	ENST00000651892	intron	36	-	1210	ENSG00000197603	CPLANE1	25801	protein_coding	11302	1	NM_001384732.1	NM_001384732	5	p13.2	53	0	29.27	32.44	0.662166	0.995273	0.902281	-0.240116	0.0929919	chr5:37164328-37165538
chr5	37165672	37167046	ENST00000651892	intron	35	-	1374	ENSG00000197603	CPLANE1	25801	protein_coding	11302	1	NM_001384732.1	NM_001384732	5	p13.2	53	0	40.01	40.97	0.897096	0.996071	0.976568	-0.0794721	0.0195029	chr5:37165672-37167046
chr5	37167214	37168790	ENST00000651892	intron	34	-	1576	ENSG00000197603	CPLANE1	25801	protein_coding	11302	1	NM_001384732.1	NM_001384732	5	p13.2	53	0	43.22	43.56	0.950065	0.996755	0.992195	-0.0421297	0.00456063	chr5:37167214-37168790
chr5	37169562	37170040	ENST00000651892	intron	33	-	478	ENSG00000197603	CPLANE1	25801	protein_coding	11302	1	NM_001384732.1	NM_001384732	5	p13.2	53	0	38.33	38.71	0.935336	0.997202	0.990183	-0.0548472	0.00701851	chr5:37169562-37170040
chr5	37170332	37173754	ENST00000651892	intron	32	-	3422	ENSG00000197603	CPLANE1	25801	protein_coding	11302	1	NM_001384732.1	NM_001384732	5	p13.2	53	0	27.9	28.15	0.927461	0.995669	0.991119	-0.063658	0.00454995	chr5:37170332-37173754
chr5	37173948	37175908	ENST00000651892	intron	31	-	1960	ENSG00000197603	CPLANE1	25801	protein_coding	11302	1	NM_001384732.1	NM_001384732	5	p13.2	53	0	25.73	25.74	0.949865	0.992957	0.999611	-0.0497469	-0.00665425	chr5:37173948-37175908
chr5	37175987	37177620	ENST00000651892	intron	30	-	1633	ENSG00000197603	CPLANE1	25801	protein_coding	11302	1	NM_001384732.1	NM_001384732	5	p13.2	53	0	35.75	35.84	0.957906	0.995617	0.997489	-0.0395829	-0.00187151	chr5:37175987-37177620
chr5	37177701	37179360	ENST00000651892	intron	29	-	1659	ENSG00000197603	CPLANE1	25801	protein_coding	11302	1	NM_001384732.1	NM_001384732	5	p13.2	53	0	39.66	40.41	0.906002	0.997455	0.98144	-0.0754386	0.0160148	chr5:37177701-37179360
chr5	37179444	37180016	ENST00000651892	intron	28	-	572	ENSG00000197603	CPLANE1	25801	protein_coding	11302	1	NM_001384732.1	NM_001384732	5	p13.2	53	0	20.81	26.49	0.490487	0.965672	0.785579	-0.295092	0.180093	chr5:37179444-37180016
chr5	37180184	37180856	ENST00000651892	intron	27	-	672	ENSG00000197603	CPLANE1	25801	protein_coding	11302	1	NM_001384732.1	NM_001384732	5	p13.2	53	0	12.45	15.25	0.484132	0.985467	0.816393	-0.332261	0.169074	chr5:37180184-37180856
chr5	37181006	37182759	ENST00000651892	intron	26	-	1753	ENSG00000197603	CPLANE1	25801	protein_coding	11302	1	NM_001384732.1	NM_001384732	5	p13.2	53	0	25.37	25.73	0.910409	0.994599	0.986009	-0.0755998	0.00859057	chr5:37181006-37182759
chr5	37183700	37184787	ENST00000651892	intron	25	-	1087	ENSG00000197603	CPLANE1	25801	protein_coding	11302	1	NM_001384732.1	NM_001384732	5	p13.2	53	0	25.29	25.29	0.948016	0.992586	1	-0.0519844	-0.00741359	chr5:37183700-37184787
chr5	37185080	37186285	ENST00000651892	intron	24	-	1205	ENSG00000197603	CPLANE1	25801	protein_coding	11302	1	NM_001384732.1	NM_001384732	5	p13.2	53	0	27.37	27.41	0.949639	0.993598	0.998541	-0.0489019	-0.00494229	chr5:37185080-37186285
chr5	37186395	37187413	ENST00000651892	intron	23	-	1018	ENSG00000197603	CPLANE1	25801	protein_coding	11302	1	NM_001384732.1	NM_001384732	5	p13.2	53	0	21.73	21.77	0.948125	0.988708	0.998163	-0.0500381	-0.00945444	chr5:37186395-37187413
chr5	37187573	37187732	ENST00000651892	intron	22	-	159	ENSG00000197603	CPLANE1	25801	protein_coding	11302	1	NM_001384732.1	NM_001384732	5	p13.2	53	0	22.93	22.95	0.944986	0.991147	0.999129	-0.0541422	-0.00798114	chr5:37187573-37187732
chr5	37187843	37195857	ENST00000651892	intron	21	-	8014	ENSG00000197603	CPLANE1	25801	protein_coding	11302	1	NM_001384732.1	NM_001384732	5	p13.2	53	0	16.27	16.41	0.854194	0.995319	0.991469	-0.137274	0.00384997	chr5:37187843-37195857
chr5	37195997	37198701	ENST00000651892	intron	20	-	2704	ENSG00000197603	CPLANE1	25801	protein_coding	11302	1	NM_001384732.1	NM_001384732	5	p13.2	53	0	15.23	15.23	0.911964	0.987705	1	-0.0880364	-0.0122948	chr5:37195997-37198701
chr5	37198867	37201590	ENST00000651892	intron	19	-	2723	ENSG00000197603	CPLANE1	25801	protein_coding	11302	1	NM_001384732.1	NM_001384732	5	p13.2	53	0	13.22	13.32	0.85696	0.992174	0.992492	-0.135533	-0.000318141	chr5:37198867-37201590
chr5	37201809	37205314	ENST00000651892	intron	18	-	3505	ENSG00000197603	CPLANE1	25801	protein_coding	11302	1	NM_001384732.1	NM_001384732	5	p13.2	53	0	14.97	15.53	0.792703	0.994742	0.963941	-0.171237	0.0308009	chr5:37201809-37205314
chr5	37205455	37206196	ENST00000651892	intron	17	-	741	ENSG00000197603	CPLANE1	25801	protein_coding	11302	1	NM_001384732.1	NM_001384732	5	p13.2	53	0	16.33	16.51	0.86612	0.994036	0.989098	-0.122977	0.00493879	chr5:37205455-37206196
chr5	37206426	37213558	ENST00000651892	intron	16	-	7132	ENSG00000197603	CPLANE1	25801	protein_coding	11302	1	NM_001384732.1	NM_001384732	5	p13.2	53	0	18.26	21.67	0.535281	0.990952	0.84264	-0.307358	0.148312	chr5:37206426-37213558
chr5	37213733	37221323	ENST00000651892	intron	15	-	7590	ENSG00000197603	CPLANE1	25801	protein_coding	11302	1	NM_001384732.1	NM_001384732	5	p13.2	53	0	14.47	14.7	0.786045	0.997484	0.984354	-0.198309	0.0131298	chr5:37213733-37221323
chr5	37221489	37224252	ENST00000651892	intron	14	-	2763	ENSG00000197603	CPLANE1	25801	protein_coding	11302	1	NM_001384732.1	NM_001384732	5	p13.2	53	0	21.05	21.05	0.932908	0.991565	1	-0.0670922	-0.00843528	chr5:37221489-37224252
chr5	37224334	37224531	ENST00000651892	intron	13	-	197	ENSG00000197603	CPLANE1	25801	protein_coding	11302	1	NM_001384732.1	NM_001384732	5	p13.2	53	0	21.84	21.93	0.929179	0.991996	0.995896	-0.0667173	-0.00390046	chr5:37224334-37224531
chr5	37224741	37226303	ENST00000651892	intron	12	-	1562	ENSG00000197603	CPLANE1	25801	protein_coding	11302	1	NM_001384732.1	NM_001384732	5	p13.2	53	0	16.49	17	0.826953	0.99364	0.97	-0.143047	0.0236399	chr5:37224741-37226303
chr5	37227074	37227242	ENST00000651892	intron	11	-	168	ENSG00000197603	CPLANE1	25801	protein_coding	11302	1	NM_001384732.1	NM_001384732	5	p13.2	53	0	21.52	22.18	0.854921	0.993973	0.970243	-0.115323	0.0237296	chr5:37227074-37227242
chr5	37227393	37227567	ENST00000651892	intron	10	-	174	ENSG00000197603	CPLANE1	25801	protein_coding	11302	1	NM_001384732.1	NM_001384732	5	p13.2	53	0	17.92	18.08	0.897317	0.992918	0.99115	-0.0938337	0.0017675	chr5:37227393-37227567
chr5	37227818	37230866	ENST00000651892	intron	9	-	3048	ENSG00000197603	CPLANE1	25801	protein_coding	11302	1	NM_001384732.1	NM_001384732	5	p13.2	53	0	13.59	16.88	0.439571	0.993909	0.805095	-0.365524	0.188814	chr5:37227818-37230866
chr5	37231050	37238856	ENST00000651892	intron	8	-	7806	ENSG00000197603	CPLANE1	25801	protein_coding	11302	1	NM_001384732.1	NM_001384732	5	p13.2	53	0	10.53	10.66	0.838049	0.988126	0.987805	-0.149756	0.000320728	chr5:37231050-37238856
chr5	37238961	37239712	ENST00000651892	intron	7	-	751	ENSG00000197603	CPLANE1	25801	protein_coding	11302	1	NM_001384732.1	NM_001384732	5	p13.2	53	0	19.84	20.01	0.918584	0.991565	0.991504	-0.0729206	6.05237e-05	chr5:37238961-37239712
chr5	37239870	37243012	ENST00000651892	intron	6	-	3142	ENSG00000197603	CPLANE1	25801	protein_coding	11302	1	NM_001384732.1	NM_001384732	5	p13.2	53	0	13.29	14.58	0.696472	0.991011	0.911523	-0.21505	0.0794887	chr5:37239870-37243012
chr5	37243120	37244374	ENST00000651892	intron	5	-	1254	ENSG00000197603	CPLANE1	25801	protein_coding	11302	1	NM_001384732.1	NM_001384732	5	p13.2	53	0	14.68	15.41	0.804048	0.992289	0.952628	-0.14858	0.0396608	chr5:37243120-37244374
chr5	37244608	37245478	ENST00000651892	intron	4	-	870	ENSG00000197603	CPLANE1	25801	protein_coding	11302	1	NM_001384732.1	NM_001384732	5	p13.2	53	0	13.34	13.79	0.781241	0.993257	0.967368	-0.186127	0.0258896	chr5:37244608-37245478
chr5	37245599	37245709	ENST00000651892	intron	3	-	110	ENSG00000197603	CPLANE1	25801	protein_coding	11302	1	NM_001384732.1	NM_001384732	5	p13.2	53	0	13.66	13.96	0.858576	0.987907	0.97851	-0.119934	0.00939733	chr5:37245599-37245709
chr5	37245846	37247617	ENST00000651892	intron	2	-	1771	ENSG00000197603	CPLANE1	25801	protein_coding	11302	1	NM_001384732.1	NM_001384732	5	p13.2	53	0	11.56	11.89	0.839443	0.987144	0.972246	-0.132803	0.0148982	chr5:37245846-37247617
chr5	37247746	37249244	ENST00000651892	intron	1	-	1498	ENSG00000197603	CPLANE1	25801	protein_coding	11302	1	NM_001384732.1	NM_001384732	5	p13.2	53	0	7.53	17.84	0.0684479	0.865437	0.422085	-0.353637	0.443351	chr5:37247746-37249244
chr5	37292039	37292878	ENST00000231498	intron	34	-	839	ENSG00000113569	NUP155	8063	protein_coding	8068	1	NM_153485.3	NM_153485	5	p13.2	35	1	40.36	41.04	0.915831	0.99799	0.983431	-0.0675993	0.0145587	chr5:37292039-37292878
chr5	37292986	37294328	ENST00000231498	intron	33	-	1342	ENSG00000113569	NUP155	8063	protein_coding	8068	1	NM_153485.3	NM_153485	5	p13.2	35	0	67.44	71.66	0.809847	0.996677	0.941111	-0.131264	0.0555661	chr5:37292986-37294328
chr5	37294466	37298867	ENST00000231498	intron	32	-	4401	ENSG00000113569	NUP155	8063	protein_coding	8068	1	NM_153485.3	NM_153485	5	p13.2	35	0	61.27	65.59	0.775492	0.997046	0.934136	-0.158644	0.0629099	chr5:37294466-37298867
chr5	37298979	37299447	ENST00000231498	intron	31	-	468	ENSG00000113569	NUP155	8063	protein_coding	8068	1	NM_153485.3	NM_153485	5	p13.2	35	0	60.44	60.66	0.969414	0.997526	0.996373	-0.0269588	0.00115267	chr5:37298979-37299447
chr5	37299569	37301436	ENST00000231498	intron	30	-	1867	ENSG00000113569	NUP155	8063	protein_coding	8068	1	NM_153485.3	NM_153485	5	p13.2	35	0	74.81	75.08	0.967141	0.998891	0.996404	-0.029263	0.0024871	chr5:37299569-37301436
chr5	37301551	37302778	ENST00000231498	intron	29	-	1227	ENSG00000113569	NUP155	8063	protein_coding	8068	1	NM_153485.3	NM_153485	5	p13.2	35	0	70.22	70.29	0.979319	0.997771	0.999004	-0.0196852	-0.0012331	chr5:37301551-37302778
chr5	37302909	37303259	ENST00000231498	intron	28	-	350	ENSG00000113569	NUP155	8063	protein_coding	8068	1	NM_153485.3	NM_153485	5	p13.2	35	0	81.86	82.05	0.977349	0.998399	0.997684	-0.0203348	0.000714799	chr5:37302909-37303259
chr5	37303415	37304738	ENST00000231498	intron	27	-	1323	ENSG00000113569	NUP155	8063	protein_coding	8068	1	NM_153485.3	NM_153485	5	p13.2	35	0	64.12	64.15	0.9807	0.997039	0.999532	-0.0188327	-0.00249364	chr5:37303415-37304738
chr5	37304844	37305056	ENST00000231498	intron	26	-	212	ENSG00000113569	NUP155	8063	protein_coding	8068	1	NM_153485.3	NM_153485	5	p13.2	35	0	56.71	56.86	0.965751	0.997904	0.997362	-0.0316109	0.000542473	chr5:37304844-37305056
chr5	37305211	37307296	ENST00000231498	intron	25	-	2085	ENSG00000113569	NUP155	8063	protein_coding	8068	1	NM_153485.3	NM_153485	5	p13.2	35	0	94.22	96.59	0.896962	0.999074	0.975463	-0.0785013	0.0236104	chr5:37305211-37307296
chr5	37307433	37309128	ENST00000231498	intron	24	-	1695	ENSG00000113569	NUP155	8063	protein_coding	8068	1	NM_153485.3	NM_153485	5	p13.2	35	0	74.74	76.84	0.887973	0.998723	0.97267	-0.0846978	0.0260523	chr5:37307433-37309128
chr5	37309268	37310551	ENST00000231498	intron	23	-	1283	ENSG00000113569	NUP155	8063	protein_coding	8068	1	NM_153485.3	NM_153485	5	p13.2	35	0	55.68	57.4	0.878627	0.998857	0.970035	-0.0914082	0.0288224	chr5:37309268-37310551
chr5	37310744	37314197	ENST00000231498	intron	22	-	3453	ENSG00000113569	NUP155	8063	protein_coding	8068	1	NM_153485.3	NM_153485	5	p13.2	35	0	70.4	72.36	0.885259	0.998978	0.972913	-0.087654	0.026065	chr5:37310744-37314197
chr5	37314329	37317987	ENST00000231498	intron	21	-	3658	ENSG00000113569	NUP155	8063	protein_coding	8068	1	NM_153485.3	NM_153485	5	p13.2	35	0	63.52	63.81	0.962633	0.99866	0.995455	-0.032822	0.00320489	chr5:37314329-37317987
chr5	37318086	37323991	ENST00000231498	intron	20	-	5905	ENSG00000113569	NUP155	8063	protein_coding	8068	1	NM_153485.3	NM_153485	5	p13.2	35	0	55.95	56.33	0.955858	0.998134	0.993254	-0.0373965	0.00488019	chr5:37318086-37323991
chr5	37324108	37325900	ENST00000231498	intron	19	-	1792	ENSG00000113569	NUP155	8063	protein_coding	8068	1	NM_153485.3	NM_153485	5	p13.2	35	0	48.42	48.81	0.948872	0.998107	0.99201	-0.0431381	0.00609738	chr5:37324108-37325900
chr5	37325968	37327628	ENST00000231498	intron	18	-	1660	ENSG00000113569	NUP155	8063	protein_coding	8068	1	NM_153485.3	NM_153485	5	p13.2	35	0	55.36	56.63	0.889605	0.998712	0.977574	-0.0879692	0.0211387	chr5:37325968-37327628
chr5	37327777	37328357	ENST00000231498	intron	17	-	580	ENSG00000113569	NUP155	8063	protein_coding	8068	1	NM_153485.3	NM_153485	5	p13.2	35	0	59.18	59.89	0.94023	0.998343	0.988145	-0.0479147	0.0101979	chr5:37327777-37328357
chr5	37328421	37329189	ENST00000231498	intron	16	-	768	ENSG00000113569	NUP155	8063	protein_coding	8068	1	NM_153485.3	NM_153485	5	p13.2	35	0	69.04	69.04	0.985985	0.996255	1	-0.0140147	-0.00374503	chr5:37328421-37329189
chr5	37329279	37330037	ENST00000231498	intron	15	-	758	ENSG00000113569	NUP155	8063	protein_coding	8068	1	NM_153485.3	NM_153485	5	p13.2	35	0	51.19	51.58	0.944446	0.997914	0.992439	-0.0479927	0.00547508	chr5:37329279-37330037
chr5	37330133	37331684	ENST00000231498	intron	14	-	1551	ENSG00000113569	NUP155	8063	protein_coding	8068	1	NM_153485.3	NM_153485	5	p13.2	35	0	40.67	40.9	0.95285	0.996098	0.994377	-0.0415264	0.00172141	chr5:37330133-37331684
chr5	37331796	37333462	ENST00000231498	intron	13	-	1666	ENSG00000113569	NUP155	8063	protein_coding	8068	1	NM_153485.3	NM_153485	5	p13.2	35	0	59.11	59.9	0.932355	0.999209	0.986811	-0.0544566	0.0123973	chr5:37331796-37333462
chr5	37333634	37337817	ENST00000231498	intron	12	-	4183	ENSG00000113569	NUP155	8063	protein_coding	8068	1	NM_153485.3	NM_153485	5	p13.2	35	0	49.11	50.04	0.910856	0.99893	0.981415	-0.0705586	0.0175154	chr5:37333634-37337817
chr5	37337919	37341089	ENST00000231498	intron	11	-	3170	ENSG00000113569	NUP155	8063	protein_coding	8068	1	NM_153485.3	NM_153485	5	p13.2	35	0	35.08	36.74	0.818293	0.998854	0.954818	-0.136524	0.0440361	chr5:37337919-37341089
chr5	37341243	37342548	ENST00000231498	intron	10	-	1305	ENSG00000113569	NUP155	8063	protein_coding	8068	1	NM_153485.3	NM_153485	5	p13.2	35	0	51.42	53.9	0.836635	0.997962	0.953989	-0.117354	0.0439729	chr5:37341243-37342548
chr5	37342647	37348504	ENST00000231498	intron	9	-	5857	ENSG00000113569	NUP155	8063	protein_coding	8068	1	NM_153485.3	NM_153485	5	p13.2	35	0	38.1	38.36	0.94661	0.997011	0.993222	-0.0466119	0.00378864	chr5:37342647-37348504
chr5	37348597	37349171	ENST00000231498	intron	8	-	574	ENSG00000113569	NUP155	8063	protein_coding	8068	1	NM_153485.3	NM_153485	5	p13.2	35	0	40.66	41.05	0.939435	0.996635	0.990499	-0.0510642	0.00613585	chr5:37348597-37349171
chr5	37349246	37350159	ENST00000231498	intron	7	-	913	ENSG00000113569	NUP155	8063	protein_coding	8068	1	NM_153485.3	NM_153485	5	p13.2	35	0	35.01	35.03	0.958411	0.995465	0.999429	-0.0410176	-0.00396444	chr5:37349246-37350159
chr5	37350266	37351189	ENST00000231498	intron	6	-	923	ENSG00000113569	NUP155	8063	protein_coding	8068	1	NM_153485.3	NM_153485	5	p13.2	35	0	43.68	43.81	0.958322	0.997333	0.997033	-0.0387105	0.000300658	chr5:37350266-37351189
chr5	37351357	37352736	ENST00000231498	intron	5	-	1379	ENSG00000113569	NUP155	8063	protein_coding	8068	1	NM_153485.3	NM_153485	5	p13.2	35	0	44.59	45.49	0.91005	0.997965	0.980215	-0.0701651	0.0177493	chr5:37351357-37352736
chr5	37352830	37358080	ENST00000231498	intron	4	-	5250	ENSG00000113569	NUP155	8063	protein_coding	8068	1	NM_153485.3	NM_153485	5	p13.2	35	0	58.74	59.34	0.941887	0.998834	0.989889	-0.0480017	0.00894557	chr5:37352830-37358080
chr5	37358152	37363887	ENST00000231498	intron	3	-	5735	ENSG00000113569	NUP155	8063	protein_coding	8068	1	NM_153485.3	NM_153485	5	p13.2	35	0	60.23	61.03	0.929111	0.998745	0.986892	-0.0577812	0.0118535	chr5:37358152-37363887
chr5	37363985	37364246	ENST00000231498	intron	2	-	261	ENSG00000113569	NUP155	8063	protein_coding	8068	1	NM_153485.3	NM_153485	5	p13.2	35	0	46.66	47.53	0.908167	0.997746	0.981696	-0.0735286	0.01605	chr5:37363985-37364246
chr5	37364385	37370820	ENST00000231498	intron	1	-	6435	ENSG00000113569	NUP155	8063	protein_coding	8068	1	NM_153485.3	NM_153485	5	p13.2	35	0	47.55	57.92	0.643768	0.944791	0.82096	-0.177192	0.123831	chr5:37364385-37370820
chr5	38258852	38337519	ENST00000322350	intron	1	+	78667	ENSG00000164318	EGFLAM	26810	protein_coding	4720	1	NM_152403.4	NM_152403	5	p13.2	22	0	NA	NA	NA	NA	NA	NA	NA	chr5:38258852-38337519
chr5	38337630	38338697	ENST00000322350	intron	2	+	1067	ENSG00000164318	EGFLAM	26810	protein_coding	4720	1	NM_152403.4	NM_152403	5	p13.2	22	0	NA	NA	NA	NA	NA	NA	NA	chr5:38337630-38338697
chr5	38338782	38350500	ENST00000322350	intron	3	+	11718	ENSG00000164318	EGFLAM	26810	protein_coding	4720	1	NM_152403.4	NM_152403	5	p13.2	22	0	NA	NA	NA	NA	NA	NA	NA	chr5:38338782-38350500
chr5	38350619	38352195	ENST00000322350	intron	4	+	1576	ENSG00000164318	EGFLAM	26810	protein_coding	4720	1	NM_152403.4	NM_152403	5	p13.2	22	0	NA	NA	NA	NA	NA	NA	NA	chr5:38350619-38352195
chr5	38352332	38370295	ENST00000322350	intron	5	+	17963	ENSG00000164318	EGFLAM	26810	protein_coding	4720	1	NM_152403.4	NM_152403	5	p13.2	22	0	NA	NA	NA	NA	NA	NA	NA	chr5:38352332-38370295
chr5	38370463	38406125	ENST00000322350	intron	6	+	35662	ENSG00000164318	EGFLAM	26810	protein_coding	4720	1	NM_152403.4	NM_152403	5	p13.2	22	0	NA	NA	NA	NA	NA	NA	NA	chr5:38370463-38406125
chr5	38406242	38406827	ENST00000322350	intron	7	+	585	ENSG00000164318	EGFLAM	26810	protein_coding	4720	1	NM_152403.4	NM_152403	5	p13.2	22	0	NA	NA	NA	NA	NA	NA	NA	chr5:38406242-38406827
chr5	38407147	38407804	ENST00000322350	intron	8	+	657	ENSG00000164318	EGFLAM	26810	protein_coding	4720	1	NM_152403.4	NM_152403	5	p13.2	22	0	NA	NA	NA	NA	NA	NA	NA	chr5:38407147-38407804
chr5	38407906	38409003	ENST00000322350	intron	9	+	1097	ENSG00000164318	EGFLAM	26810	protein_coding	4720	1	NM_152403.4	NM_152403	5	p13.2	22	0	NA	NA	NA	NA	NA	NA	NA	chr5:38407906-38409003
chr5	38409105	38412503	ENST00000322350	intron	10	+	3398	ENSG00000164318	EGFLAM	26810	protein_coding	4720	1	NM_152403.4	NM_152403	5	p13.2	22	0	NA	NA	NA	NA	NA	NA	NA	chr5:38409105-38412503
chr5	38412649	38418065	ENST00000322350	intron	11	+	5416	ENSG00000164318	EGFLAM	26810	protein_coding	4720	1	NM_152403.4	NM_152403	5	p13.2	22	0	NA	NA	NA	NA	NA	NA	NA	chr5:38412649-38418065
chr5	38418256	38424966	ENST00000322350	intron	12	+	6710	ENSG00000164318	EGFLAM	26810	protein_coding	4720	1	NM_152403.4	NM_152403	5	p13.2	22	0	NA	NA	NA	NA	NA	NA	NA	chr5:38418256-38424966
chr5	38425093	38427008	ENST00000322350	intron	13	+	1915	ENSG00000164318	EGFLAM	26810	protein_coding	4720	1	NM_152403.4	NM_152403	5	p13.2	22	0	NA	NA	NA	NA	NA	NA	NA	chr5:38425093-38427008
chr5	38427253	38431176	ENST00000322350	intron	14	+	3923	ENSG00000164318	EGFLAM	26810	protein_coding	4720	1	NM_152403.4	NM_152403	5	p13.2	22	0	NA	NA	NA	NA	NA	NA	NA	chr5:38427253-38431176
chr5	38431289	38435136	ENST00000322350	intron	15	+	3847	ENSG00000164318	EGFLAM	26810	protein_coding	4720	1	NM_152403.4	NM_152403	5	p13.2	22	0	NA	NA	NA	NA	NA	NA	NA	chr5:38431289-38435136
chr5	38435254	38438274	ENST00000322350	intron	16	+	3020	ENSG00000164318	EGFLAM	26810	protein_coding	4720	1	NM_152403.4	NM_152403	5	p13.2	22	0	NA	NA	NA	NA	NA	NA	NA	chr5:38435254-38438274
chr5	38438456	38448300	ENST00000322350	intron	17	+	9844	ENSG00000164318	EGFLAM	26810	protein_coding	4720	1	NM_152403.4	NM_152403	5	p13.2	22	0	NA	NA	NA	NA	NA	NA	NA	chr5:38438456-38448300
chr5	38448380	38451314	ENST00000322350	intron	18	+	2934	ENSG00000164318	EGFLAM	26810	protein_coding	4720	1	NM_152403.4	NM_152403	5	p13.2	22	0	NA	NA	NA	NA	NA	NA	NA	chr5:38448380-38451314
chr5	38451459	38458310	ENST00000322350	intron	19	+	6851	ENSG00000164318	EGFLAM	26810	protein_coding	4720	1	NM_152403.4	NM_152403	5	p13.2	22	0	NA	NA	NA	NA	NA	NA	NA	chr5:38451459-38458310
chr5	38458395	38462907	ENST00000322350	intron	20	+	4512	ENSG00000164318	EGFLAM	26810	protein_coding	4720	1	NM_152403.4	NM_152403	5	p13.2	22	0	NA	NA	NA	NA	NA	NA	NA	chr5:38458395-38462907
chr5	38463012	38463831	ENST00000322350	intron	21	+	819	ENSG00000164318	EGFLAM	26810	protein_coding	4720	1	NM_152403.4	NM_152403	5	p13.2	22	1	NA	NA	NA	NA	NA	NA	NA	chr5:38463012-38463831
chr5	38482219	38482588	ENST00000453190	intron	19	-	369	ENSG00000113594	LIFR	6597	protein_coding	10553	1	NM_001127671.2	NM_001364298	5	p13.1	20	1	25.42	25.64	0.919407	0.994523	0.99142	-0.0720128	0.00310351	chr5:38482219-38482588
chr5	38482668	38484774	ENST00000453190	intron	18	-	2106	ENSG00000113594	LIFR	6597	protein_coding	10553	1	NM_001127671.2	NM_001364298	5	p13.1	20	0	23.88	24.11	0.917729	0.994	0.99046	-0.072731	0.00353996	chr5:38482668-38484774
chr5	38484869	38485818	ENST00000453190	intron	17	-	949	ENSG00000113594	LIFR	6597	protein_coding	10553	1	NM_001127671.2	NM_001364298	5	p13.1	20	0	24.51	25.99	0.78228	0.996064	0.943055	-0.160775	0.053009	chr5:38484869-38485818
chr5	38485981	38489077	ENST00000453190	intron	16	-	3096	ENSG00000113594	LIFR	6597	protein_coding	10553	1	NM_001127671.2	NM_001364298	5	p13.1	20	0	18.14	18.95	0.824428	0.990907	0.957256	-0.132827	0.0336507	chr5:38485981-38489077
chr5	38489246	38490189	ENST00000453190	intron	15	-	943	ENSG00000113594	LIFR	6597	protein_coding	10553	1	NM_001127671.2	NM_001364298	5	p13.1	20	0	24.58	24.75	0.928773	0.993655	0.993131	-0.0643582	0.000523868	chr5:38489246-38490189
chr5	38490292	38493605	ENST00000453190	intron	14	-	3313	ENSG00000113594	LIFR	6597	protein_coding	10553	1	NM_001127671.2	NM_001364298	5	p13.1	20	0	24.37	25	0.865803	0.995521	0.9748	-0.108997	0.0207215	chr5:38490292-38493605
chr5	38493786	38496381	ENST00000453190	intron	13	-	2595	ENSG00000113594	LIFR	6597	protein_coding	10553	1	NM_001127671.2	NM_001364298	5	p13.1	20	0	26.4	27.08	0.854719	0.997271	0.974889	-0.12017	0.0223819	chr5:38493786-38496381
chr5	38496596	38499512	ENST00000453190	intron	12	-	2916	ENSG00000113594	LIFR	6597	protein_coding	10553	1	NM_001127671.2	NM_001364298	5	p13.1	20	0	21.51	21.51	0.944435	0.990061	1	-0.0555652	-0.00993876	chr5:38496596-38499512
chr5	38499584	38502636	ENST00000453190	intron	11	-	3052	ENSG00000113594	LIFR	6597	protein_coding	10553	1	NM_001127671.2	NM_001364298	5	p13.1	20	0	24.96	24.99	0.947214	0.992457	0.9988	-0.0515852	-0.00634234	chr5:38499584-38502636
chr5	38502800	38503975	ENST00000453190	intron	10	-	1175	ENSG00000113594	LIFR	6597	protein_coding	10553	1	NM_001127671.2	NM_001364298	5	p13.1	20	0	14.36	14.36	0.895383	0.989972	1	-0.104617	-0.0100282	chr5:38502800-38503975
chr5	38504122	38505904	ENST00000453190	intron	9	-	1782	ENSG00000113594	LIFR	6597	protein_coding	10553	1	NM_001127671.2	NM_001364298	5	p13.1	20	0	9.9	9.93	0.819077	0.991268	0.996979	-0.177902	-0.00571104	chr5:38504122-38505904
chr5	38506075	38506502	ENST00000453190	intron	8	-	427	ENSG00000113594	LIFR	6597	protein_coding	10553	1	NM_001127671.2	NM_001364298	5	p13.1	20	0	15.48	15.59	0.881393	0.991434	0.992944	-0.111551	-0.00151001	chr5:38506075-38506502
chr5	38506633	38510463	ENST00000453190	intron	7	-	3830	ENSG00000113594	LIFR	6597	protein_coding	10553	1	NM_001127671.2	NM_001364298	5	p13.1	20	0	19.95	20.05	0.919955	0.991342	0.995012	-0.0750579	-0.00367052	chr5:38506633-38510463
chr5	38510719	38511789	ENST00000453190	intron	6	-	1070	ENSG00000113594	LIFR	6597	protein_coding	10553	1	NM_001127671.2	NM_001364298	5	p13.1	20	0	17.53	17.53	0.915861	0.991446	1	-0.0841391	-0.00855383	chr5:38510719-38511789
chr5	38511965	38523418	ENST00000453190	intron	5	-	11453	ENSG00000113594	LIFR	6597	protein_coding	10553	1	NM_001127671.2	NM_001364298	5	p13.1	20	0	26.6	26.64	0.946285	0.993343	0.998498	-0.0522138	-0.00515566	chr5:38511965-38523418
chr5	38523583	38527154	ENST00000453190	intron	4	-	3571	ENSG00000113594	LIFR	6597	protein_coding	10553	1	NM_001127671.2	NM_001364298	5	p13.1	20	0	18.86	18.89	0.90239	0.993097	0.998412	-0.096022	-0.00531444	chr5:38523583-38527154
chr5	38527295	38528725	ENST00000453190	intron	3	-	1430	ENSG00000113594	LIFR	6597	protein_coding	10553	1	NM_001127671.2	NM_001364298	5	p13.1	20	0	16.52	16.55	0.913966	0.988988	0.998187	-0.0842212	-0.00919885	chr5:38527295-38528725
chr5	38528841	38530505	ENST00000453190	intron	2	-	1664	ENSG00000113594	LIFR	6597	protein_coding	10553	1	NM_001127671.2	NM_001364298	5	p13.1	20	0	21.05	21.12	0.925199	0.992145	0.996686	-0.0714866	-0.00454015	chr5:38528841-38530505
chr5	38530667	38556333	ENST00000453190	intron	1	-	25666	ENSG00000113594	LIFR	6597	protein_coding	10553	1	NM_001127671.2	NM_001364298	5	p13.1	20	0	16.79	17.93	0.730466	0.996655	0.936419	-0.205954	0.0602352	chr5:38530667-38556333
chr5	38846388	38869031	ENST00000274276	intron	1	+	22643	ENSG00000145623	OSMR	8507	protein_coding	5526	1	NM_003999.3	NM_003999	5	p13.1	18	0	208.18	293.22	0.60238	0.799889	0.709979	-0.107599	0.0899098	chr5:38846388-38869031
chr5	38869118	38876200	ENST00000274276	intron	2	+	7082	ENSG00000145623	OSMR	8507	protein_coding	5526	1	NM_003999.3	NM_003999	5	p13.1	18	0	353.08	356.99	0.951266	0.999883	0.989047	-0.0377809	0.0108358	chr5:38869118-38876200
chr5	38876374	38881592	ENST00000274276	intron	3	+	5218	ENSG00000145623	OSMR	8507	protein_coding	5526	1	NM_003999.3	NM_003999	5	p13.1	18	0	276.01	278.81	0.954845	0.999856	0.989957	-0.0351123	0.00989876	chr5:38876374-38881592
chr5	38881765	38883826	ENST00000274276	intron	4	+	2061	ENSG00000145623	OSMR	8507	protein_coding	5526	1	NM_003999.3	NM_003999	5	p13.1	18	0	390.56	402.26	0.907363	0.998564	0.970914	-0.0635516	0.0276499	chr5:38881765-38883826
chr5	38884112	38885348	ENST00000274276	intron	5	+	1236	ENSG00000145623	OSMR	8507	protein_coding	5526	1	NM_003999.3	NM_003999	5	p13.1	18	0	415.41	417.9	0.975275	0.999693	0.994042	-0.0187662	0.00565097	chr5:38884112-38885348
chr5	38885485	38886038	ENST00000274276	intron	6	+	553	ENSG00000145623	OSMR	8507	protein_coding	5526	1	NM_003999.3	NM_003999	5	p13.1	18	0	547.77	564.15	0.929347	0.992169	0.970965	-0.0416182	0.0212041	chr5:38885485-38886038
chr5	38886191	38903881	ENST00000274276	intron	7	+	17690	ENSG00000145623	OSMR	8507	protein_coding	5526	1	NM_003999.3	NM_003999	5	p13.1	18	0	327.52	373.48	0.726594	0.955405	0.876941	-0.150347	0.0784633	chr5:38886191-38903881
chr5	38904025	38904352	ENST00000274276	intron	8	+	327	ENSG00000145623	OSMR	8507	protein_coding	5526	1	NM_003999.3	NM_003999	5	p13.1	18	0	273.9	330.21	0.764843	0.880026	0.829472	-0.0646288	0.0505534	chr5:38904025-38904352
chr5	38904504	38917545	ENST00000274276	intron	9	+	13041	ENSG00000145623	OSMR	8507	protein_coding	5526	1	NM_003999.3	NM_003999	5	p13.1	18	0	467.84	472.95	0.962822	0.999213	0.989195	-0.0263732	0.0100179	chr5:38904504-38917545
chr5	38917623	38918839	ENST00000274276	intron	10	+	1216	ENSG00000145623	OSMR	8507	protein_coding	5526	1	NM_003999.3	NM_003999	5	p13.1	18	0	437.82	446.71	0.924964	0.999653	0.980099	-0.0551353	0.0195538	chr5:38917623-38918839
chr5	38919063	38921614	ENST00000274276	intron	11	+	2551	ENSG00000145623	OSMR	8507	protein_coding	5526	1	NM_003999.3	NM_003999	5	p13.1	18	0	422.64	461.22	0.824971	0.974105	0.916352	-0.091381	0.0577522	chr5:38919063-38921614
chr5	38921795	38923149	ENST00000274276	intron	12	+	1354	ENSG00000145623	OSMR	8507	protein_coding	5526	1	NM_003999.3	NM_003999	5	p13.1	18	0	439.25	440.19	0.989558	0.999724	0.997865	-0.00830658	0.00185965	chr5:38921795-38923149
chr5	38923255	38924421	ENST00000274276	intron	13	+	1166	ENSG00000145623	OSMR	8507	protein_coding	5526	1	NM_003999.3	NM_003999	5	p13.1	18	0	419.97	425.97	0.940026	0.999891	0.985915	-0.045889	0.0139768	chr5:38923255-38924421
chr5	38924596	38925203	ENST00000274276	intron	14	+	607	ENSG00000145623	OSMR	8507	protein_coding	5526	1	NM_003999.3	NM_003999	5	p13.1	18	0	349.77	355.4	0.942345	0.99932	0.984159	-0.0418136	0.0151609	chr5:38924596-38925203
chr5	38925372	38931882	ENST00000274276	intron	15	+	6510	ENSG00000145623	OSMR	8507	protein_coding	5526	1	NM_003999.3	NM_003999	5	p13.1	18	0	346.78	351.96	0.946683	0.999415	0.985282	-0.0385999	0.014133	chr5:38925372-38931882
chr5	38931965	38932462	ENST00000274276	intron	16	+	497	ENSG00000145623	OSMR	8507	protein_coding	5526	1	NM_003999.3	NM_003999	5	p13.1	18	0	292.71	299.03	0.929022	0.998794	0.978865	-0.0498432	0.0199288	chr5:38931965-38932462
chr5	38932536	38932871	ENST00000274276	intron	17	+	335	ENSG00000145623	OSMR	8507	protein_coding	5526	1	NM_003999.3	NM_003999	5	p13.1	18	1	385.12	449.14	0.740483	0.946214	0.857461	-0.116978	0.0887528	chr5:38932536-38932871
chr5	38942379	38942832	ENST00000357387	intron	37	-	453	ENSG00000164327	RICTOR	28611	protein_coding	9533	1	NM_152756.5	NM_001285440	5	p13.1	38	1	34.59	36.25	0.815429	0.996004	0.954207	-0.138778	0.0417966	chr5:38942379-38942832
chr5	38942972	38944445	ENST00000357387	intron	36	-	1473	ENSG00000164327	RICTOR	28611	protein_coding	9533	1	NM_152756.5	NM_001285440	5	p13.1	38	0	29.59	32.14	0.754409	0.993355	0.92066	-0.16625	0.0726955	chr5:38942972-38944445
chr5	38944570	38944912	ENST00000357387	intron	35	-	342	ENSG00000164327	RICTOR	28611	protein_coding	9533	1	NM_152756.5	NM_001285440	5	p13.1	38	0	32.93	34.34	0.824784	0.996557	0.95894	-0.134156	0.037617	chr5:38944570-38944912
chr5	38945069	38945490	ENST00000357387	intron	34	-	421	ENSG00000164327	RICTOR	28611	protein_coding	9533	1	NM_152756.5	NM_001285440	5	p13.1	38	0	29.37	37.14	0.520828	0.956775	0.790792	-0.269963	0.165983	chr5:38945069-38945490
chr5	38945725	38946467	ENST00000357387	intron	33	-	742	ENSG00000164327	RICTOR	28611	protein_coding	9533	1	NM_152756.5	NM_001285440	5	p13.1	38	0	31.51	39.07	0.559151	0.9672	0.806501	-0.24735	0.160699	chr5:38945725-38946467
chr5	38946553	38947263	ENST00000357387	intron	32	-	710	ENSG00000164327	RICTOR	28611	protein_coding	9533	1	NM_152756.5	NM_001285440	5	p13.1	38	0	33	33.9	0.865887	0.997512	0.973451	-0.107564	0.0240612	chr5:38946553-38947263
chr5	38947442	38949711	ENST00000357387	intron	31	-	2269	ENSG00000164327	RICTOR	28611	protein_coding	9533	1	NM_152756.5	NM_001285440	5	p13.1	38	0	24.81	41.25	0.410962	0.79338	0.601455	-0.190493	0.191925	chr5:38947442-38949711
chr5	38950721	38952195	ENST00000357387	intron	30	-	1474	ENSG00000164327	RICTOR	28611	protein_coding	9533	1	NM_152756.5	NM_001285440	5	p13.1	38	0	26.84	31.37	0.593693	0.983389	0.855595	-0.261902	0.127794	chr5:38950721-38952195
chr5	38952426	38952984	ENST00000357387	intron	29	-	558	ENSG00000164327	RICTOR	28611	protein_coding	9533	1	NM_152756.5	NM_001285440	5	p13.1	38	0	29.19	30.95	0.742706	0.996624	0.943134	-0.200428	0.0534903	chr5:38952426-38952984
chr5	38953092	38953460	ENST00000357387	intron	28	-	368	ENSG00000164327	RICTOR	28611	protein_coding	9533	1	NM_152756.5	NM_001285440	5	p13.1	38	0	30.38	33.36	0.71072	0.993071	0.910671	-0.199952	0.0823998	chr5:38953092-38953460
chr5	38953554	38954773	ENST00000357387	intron	27	-	1219	ENSG00000164327	RICTOR	28611	protein_coding	9533	1	NM_152756.5	NM_001285440	5	p13.1	38	0	27.73	27.95	0.937935	0.993433	0.992129	-0.0541936	0.00130372	chr5:38953554-38954773
chr5	38954862	38955594	ENST00000357387	intron	26	-	732	ENSG00000164327	RICTOR	28611	protein_coding	9533	1	NM_152756.5	NM_001285440	5	p13.1	38	0	42.27	42.7	0.936453	0.997427	0.98993	-0.0534771	0.00749713	chr5:38954862-38955594
chr5	38955705	38957651	ENST00000357387	intron	25	-	1946	ENSG00000164327	RICTOR	28611	protein_coding	9533	1	NM_152756.5	NM_001285440	5	p13.1	38	0	35.62	37.45	0.827904	0.995316	0.951135	-0.123231	0.0441816	chr5:38955705-38957651
chr5	38957731	38958442	ENST00000357387	intron	24	-	711	ENSG00000164327	RICTOR	28611	protein_coding	9533	1	NM_152756.5	NM_001285440	5	p13.1	38	0	25.58	25.58	0.952865	0.991749	1	-0.0471354	-0.00825122	chr5:38957731-38958442
chr5	38958520	38958666	ENST00000357387	intron	23	-	146	ENSG00000164327	RICTOR	28611	protein_coding	9533	1	NM_152756.5	NM_001285440	5	p13.1	38	0	28.6	28.93	0.91958	0.995493	0.988593	-0.0690134	0.00689981	chr5:38958520-38958666
chr5	38958832	38959194	ENST00000357387	intron	22	-	362	ENSG00000164327	RICTOR	28611	protein_coding	9533	1	NM_152756.5	NM_001285440	5	p13.1	38	0	23.26	23.75	0.835426	0.99787	0.979368	-0.143943	0.0185011	chr5:38958832-38959194
chr5	38959322	38959778	ENST00000357387	intron	21	-	456	ENSG00000164327	RICTOR	28611	protein_coding	9533	1	NM_152756.5	NM_001285440	5	p13.1	38	0	14.62	15.22	0.752285	0.995375	0.960578	-0.208294	0.0347969	chr5:38959322-38959778
chr5	38959979	38960397	ENST00000357387	intron	20	-	418	ENSG00000164327	RICTOR	28611	protein_coding	9533	1	NM_152756.5	NM_001285440	5	p13.1	38	0	22.53	22.59	0.944121	0.990562	0.997344	-0.0532233	-0.00678218	chr5:38959979-38960397
chr5	38960534	38962314	ENST00000357387	intron	19	-	1780	ENSG00000164327	RICTOR	28611	protein_coding	9533	1	NM_152756.5	NM_001285440	5	p13.1	38	0	24.01	24.36	0.907417	0.994656	0.985632	-0.0782147	0.00902352	chr5:38960534-38962314
chr5	38962362	38962484	ENST00000357387	intron	18	-	122	ENSG00000164327	RICTOR	28611	protein_coding	9533	1	NM_152756.5	NM_001285440	5	p13.1	38	0	26.66	26.74	0.939006	0.994447	0.997008	-0.0580018	-0.0025609	chr5:38962362-38962484
chr5	38962587	38962875	ENST00000357387	intron	17	-	288	ENSG00000164327	RICTOR	28611	protein_coding	9533	1	NM_152756.5	NM_001285440	5	p13.1	38	0	26.34	26.88	0.8946	0.995331	0.979911	-0.0853103	0.0154205	chr5:38962587-38962875
chr5	38963042	38964791	ENST00000357387	intron	16	-	1749	ENSG00000164327	RICTOR	28611	protein_coding	9533	1	NM_152756.5	NM_001285440	5	p13.1	38	0	29.4	29.71	0.913266	0.996414	0.989566	-0.0762998	0.00684842	chr5:38963042-38964791
chr5	38964893	38966640	ENST00000357387	intron	15	-	1747	ENSG00000164327	RICTOR	28611	protein_coding	9533	1	NM_152756.5	NM_001285440	5	p13.1	38	0	28.34	28.71	0.912243	0.996165	0.987113	-0.0748692	0.00905294	chr5:38964893-38966640
chr5	38966722	38967160	ENST00000357387	intron	14	-	438	ENSG00000164327	RICTOR	28611	protein_coding	9533	1	NM_152756.5	NM_001285440	5	p13.1	38	0	21.82	22.16	0.885913	0.994755	0.984657	-0.0987443	0.0100983	chr5:38966722-38967160
chr5	38967228	38967336	ENST00000357387	intron	13	-	108	ENSG00000164327	RICTOR	28611	protein_coding	9533	1	NM_152756.5	NM_001285440	5	p13.1	38	0	23.68	23.96	0.906397	0.994644	0.988314	-0.0819165	0.00633024	chr5:38967228-38967336
chr5	38967428	38967942	ENST00000357387	intron	12	-	514	ENSG00000164327	RICTOR	28611	protein_coding	9533	1	NM_152756.5	NM_001285440	5	p13.1	38	0	19.12	19.59	0.859548	0.994066	0.976008	-0.11646	0.0180578	chr5:38967428-38967942
chr5	38968031	38971876	ENST00000357387	intron	11	-	3845	ENSG00000164327	RICTOR	28611	protein_coding	9533	1	NM_152756.5	NM_001285440	5	p13.1	38	0	19.49	20.51	0.819646	0.993902	0.950268	-0.130622	0.043634	chr5:38968031-38971876
chr5	38971960	38975536	ENST00000357387	intron	10	-	3576	ENSG00000164327	RICTOR	28611	protein_coding	9533	1	NM_152756.5	NM_001285440	5	p13.1	38	0	20.86	20.88	0.9346	0.991129	0.999042	-0.0644426	-0.00791301	chr5:38971960-38975536
chr5	38975605	38978582	ENST00000357387	intron	9	-	2977	ENSG00000164327	RICTOR	28611	protein_coding	9533	1	NM_152756.5	NM_001285440	5	p13.1	38	0	26.64	28.04	0.814071	0.996124	0.950071	-0.136	0.0460524	chr5:38975605-38978582
chr5	38978651	38981866	ENST00000357387	intron	8	-	3215	ENSG00000164327	RICTOR	28611	protein_coding	9533	1	NM_152756.5	NM_001285440	5	p13.1	38	0	29.67	31.45	0.805502	0.994852	0.943402	-0.1379	0.0514498	chr5:38978651-38981866
chr5	38982037	38990948	ENST00000357387	intron	7	-	8911	ENSG00000164327	RICTOR	28611	protein_coding	9533	1	NM_152756.5	NM_001285440	5	p13.1	38	0	20.92	22.12	0.775514	0.995104	0.94575	-0.170236	0.0493538	chr5:38982037-38990948
chr5	38991076	38996818	ENST00000357387	intron	6	-	5742	ENSG00000164327	RICTOR	28611	protein_coding	9533	1	NM_152756.5	NM_001285440	5	p13.1	38	0	18.55	18.78	0.905121	0.991334	0.987753	-0.0826322	0.00358117	chr5:38991076-38996818
chr5	38996883	39002534	ENST00000357387	intron	5	-	5651	ENSG00000164327	RICTOR	28611	protein_coding	9533	1	NM_152756.5	NM_001285440	5	p13.1	38	0	22.92	23.19	0.904696	0.995218	0.988357	-0.0836609	0.0068605	chr5:38996883-39002534
chr5	39002667	39003557	ENST00000357387	intron	4	-	890	ENSG00000164327	RICTOR	28611	protein_coding	9533	1	NM_152756.5	NM_001285440	5	p13.1	38	0	25.88	25.9	0.943059	0.9938	0.999228	-0.0561688	-0.005428	chr5:39002667-39003557
chr5	39003623	39021038	ENST00000357387	intron	3	-	17415	ENSG00000164327	RICTOR	28611	protein_coding	9533	1	NM_152756.5	NM_001285440	5	p13.1	38	0	22.14	22.82	0.815439	0.997827	0.970202	-0.154762	0.0276256	chr5:39003623-39021038
chr5	39021137	39074110	ENST00000357387	intron	2	-	52973	ENSG00000164327	RICTOR	28611	protein_coding	9533	1	NM_152756.5	NM_001285440	5	p13.1	38	0	20.3	21.34	0.771724	0.995875	0.951265	-0.179541	0.04461	chr5:39021137-39074110
chr5	39074159	39074328	ENST00000357387	intron	1	-	169	ENSG00000164327	RICTOR	28611	protein_coding	9533	1	NM_152756.5	NM_001285440	5	p13.1	38	0	12.23	13.29	0.700328	0.988706	0.920241	-0.219913	0.0684652	chr5:39074159-39074328
chr5	40763023	40764513	ENST00000397128	intron	8	-	1490	ENSG00000132356	PRKAA1	9376	protein_coding	5254	1	NM_006251.6	NM_006251	5	p13.1	9	1	223.44	252.96	0.787377	0.950494	0.883302	-0.0959245	0.0671924	chr5:40763023-40764513
chr5	40764641	40764751	ENST00000397128	intron	7	-	110	ENSG00000132356	PRKAA1	9376	protein_coding	5254	1	NM_006251.6	NM_006251	5	p13.1	9	0	204.33	206.96	0.937193	0.999949	0.987292	-0.0500988	0.0126569	chr5:40764641-40764751
chr5	40765239	40767465	ENST00000397128	intron	6	-	2226	ENSG00000132356	PRKAA1	9376	protein_coding	5254	1	NM_006251.6	NM_006251	5	p13.1	9	0	245.92	250.42	0.947274	0.997102	0.98203	-0.0347559	0.0150721	chr5:40765239-40767465
chr5	40767691	40769415	ENST00000397128	intron	5	-	1724	ENSG00000132356	PRKAA1	9376	protein_coding	5254	1	NM_006251.6	NM_006251	5	p13.1	9	0	260.78	268.85	0.926411	0.993082	0.969983	-0.0435721	0.0230988	chr5:40767691-40769415
chr5	40769504	40771718	ENST00000397128	intron	4	-	2214	ENSG00000132356	PRKAA1	9376	protein_coding	5254	1	NM_006251.6	NM_006251	5	p13.1	9	0	228.22	232.45	0.930202	0.999114	0.981803	-0.0516001	0.0173112	chr5:40769504-40771718
chr5	40771864	40775409	ENST00000397128	intron	3	-	3545	ENSG00000132356	PRKAA1	9376	protein_coding	5254	1	NM_006251.6	NM_006251	5	p13.1	9	0	175.42	228.78	0.654931	0.862963	0.766763	-0.111831	0.0962	chr5:40771864-40775409
chr5	40775504	40777444	ENST00000397128	intron	2	-	1940	ENSG00000132356	PRKAA1	9376	protein_coding	5254	1	NM_006251.6	NM_006251	5	p13.1	9	0	240.38	302.42	0.688957	0.890466	0.794855	-0.105897	0.0956109	chr5:40775504-40777444
chr5	40777587	40798062	ENST00000397128	intron	1	-	20475	ENSG00000132356	PRKAA1	9376	protein_coding	5254	1	NM_006251.6	NM_006251	5	p13.1	9	0	309.14	317.77	0.908256	0.998741	0.972842	-0.0645861	0.0258994	chr5:40777587-40798062
chr5	41731771	41739389	ENST00000196371	intron	16	-	7618	ENSG00000083720	OXCT1	8527	protein_coding	3294	1	NM_000436.4	NM_001364301	5	p13.1	17	1	154.63	156.63	0.939627	0.999356	0.987231	-0.0476041	0.0121247	chr5:41731771-41739389
chr5	41739492	41749526	ENST00000196371	intron	15	-	10034	ENSG00000083720	OXCT1	8527	protein_coding	3294	1	NM_000436.4	NM_001364301	5	p13.1	17	0	245.22	254.7	0.87895	0.998934	0.96278	-0.0838299	0.0361543	chr5:41739492-41749526
chr5	41749608	41762110	ENST00000196371	intron	14	-	12502	ENSG00000083720	OXCT1	8527	protein_coding	3294	1	NM_000436.4	NM_001364301	5	p13.1	17	0	207.1	217.55	0.849903	0.997694	0.951965	-0.102062	0.0457288	chr5:41749608-41762110
chr5	41762201	41794002	ENST00000196371	intron	13	-	31801	ENSG00000083720	OXCT1	8527	protein_coding	3294	1	NM_000436.4	NM_001364301	5	p13.1	17	0	224.48	236.64	0.853867	0.995839	0.948614	-0.0947466	0.0472253	chr5:41762201-41794002
chr5	41794079	41794676	ENST00000196371	intron	12	-	597	ENSG00000083720	OXCT1	8527	protein_coding	3294	1	NM_000436.4	NM_001364301	5	p13.1	17	0	201.89	212.93	0.834341	0.994986	0.948152	-0.113811	0.0468343	chr5:41794079-41794676
chr5	41794750	41801021	ENST00000196371	intron	11	-	6271	ENSG00000083720	OXCT1	8527	protein_coding	3294	1	NM_000436.4	NM_001364301	5	p13.1	17	0	189.19	195.29	0.899352	0.996994	0.968764	-0.0694124	0.0282301	chr5:41794750-41801021
chr5	41801071	41803068	ENST00000196371	intron	10	-	1997	ENSG00000083720	OXCT1	8527	protein_coding	3294	1	NM_000436.4	NM_001364301	5	p13.1	17	0	175.47	179.18	0.91744	0.999792	0.979295	-0.0618542	0.0204972	chr5:41801071-41803068
chr5	41803164	41805566	ENST00000196371	intron	9	-	2402	ENSG00000083720	OXCT1	8527	protein_coding	3294	1	NM_000436.4	NM_001364301	5	p13.1	17	0	180.78	181.51	0.976706	0.999683	0.995978	-0.0192723	0.00370453	chr5:41803164-41805566
chr5	41805682	41807330	ENST00000196371	intron	8	-	1648	ENSG00000083720	OXCT1	8527	protein_coding	3294	1	NM_000436.4	NM_001364301	5	p13.1	17	0	181.75	182.34	0.98039	0.999754	0.996764	-0.0163745	0.00299014	chr5:41805682-41807330
chr5	41807439	41840450	ENST00000196371	intron	7	-	33011	ENSG00000083720	OXCT1	8527	protein_coding	3294	1	NM_000436.4	NM_001364301	5	p13.1	17	0	154.82	165.77	0.810201	0.996181	0.933945	-0.123743	0.0622367	chr5:41807439-41840450
chr5	41840512	41842674	ENST00000196371	intron	6	-	2162	ENSG00000083720	OXCT1	8527	protein_coding	3294	1	NM_000436.4	NM_001364301	5	p13.1	17	0	175.59	176.58	0.973826	0.999529	0.994393	-0.0205672	0.00513551	chr5:41840512-41842674
chr5	41842782	41850029	ENST00000196371	intron	5	-	7247	ENSG00000083720	OXCT1	8527	protein_coding	3294	1	NM_000436.4	NM_001364301	5	p13.1	17	0	205.77	208.67	0.956205	0.999122	0.986102	-0.0298972	0.01302	chr5:41842782-41850029
chr5	41850180	41853418	ENST00000196371	intron	4	-	3238	ENSG00000083720	OXCT1	8527	protein_coding	3294	1	NM_000436.4	NM_001364301	5	p13.1	17	0	200.36	204.33	0.927226	0.999564	0.980571	-0.0533448	0.0189932	chr5:41850180-41853418
chr5	41853555	41861313	ENST00000196371	intron	3	-	7758	ENSG00000083720	OXCT1	8527	protein_coding	3294	1	NM_000436.4	NM_001364301	5	p13.1	17	0	153.49	153.73	0.98649	0.999284	0.998439	-0.0119484	0.000844832	chr5:41853555-41861313
chr5	41861405	41862641	ENST00000196371	intron	2	-	1236	ENSG00000083720	OXCT1	8527	protein_coding	3294	1	NM_000436.4	NM_001364301	5	p13.1	17	0	138.29	138.44	0.989452	0.998496	0.998916	-0.00946404	-0.000420863	chr5:41861405-41862641
chr5	41862751	41870280	ENST00000196371	intron	1	-	7529	ENSG00000083720	OXCT1	8527	protein_coding	3294	1	NM_000436.4	NM_001364301	5	p13.1	17	0	130.07	134.52	0.890843	0.998167	0.966919	-0.0760768	0.0312474	chr5:41862751-41870280
chr5	42423956	42565863	ENST00000230882	intron	1	+	141907	ENSG00000112964	GHR	4263	protein_coding	4899	1	NM_000163.5	NM_000163	5	p13.1	10	0	NA	NA	NA	NA	NA	NA	NA	chr5:42423956-42565863
chr5	42565945	42629037	ENST00000230882	intron	2	+	63092	ENSG00000112964	GHR	4263	protein_coding	4899	1	NM_000163.5	NM_000163	5	p13.1	10	0	NA	NA	NA	NA	NA	NA	NA	chr5:42565945-42629037
chr5	42629104	42688889	ENST00000230882	intron	3	+	59785	ENSG00000112964	GHR	4263	protein_coding	4899	1	NM_000163.5	NM_000163	5	p13.1	10	0	8.66	10.23	0.152679	0.999881	0.84653	-0.693851	0.153351	chr5:42629104-42688889
chr5	42689020	42694916	ENST00000230882	intron	4	+	5896	ENSG00000112964	GHR	4263	protein_coding	4899	1	NM_000163.5	NM_000163	5	p13.1	10	0	11.49	11.95	0.789608	0.988781	0.961506	-0.171898	0.0272743	chr5:42689020-42694916
chr5	42695090	42699823	ENST00000230882	intron	5	+	4733	ENSG00000112964	GHR	4263	protein_coding	4899	1	NM_000163.5	NM_000163	5	p13.1	10	0	12.05	12.12	0.843978	0.99103	0.994224	-0.150246	-0.00319427	chr5:42695090-42699823
chr5	42700003	42711206	ENST00000230882	intron	6	+	11203	ENSG00000112964	GHR	4263	protein_coding	4899	1	NM_000163.5	NM_000163	5	p13.1	10	0	11.44	11.51	0.84693	0.988947	0.993918	-0.146988	-0.00497107	chr5:42700003-42711206
chr5	42711373	42713428	ENST00000230882	intron	7	+	2055	ENSG00000112964	GHR	4263	protein_coding	4899	1	NM_000163.5	NM_000163	5	p13.1	10	0	7.9	7.9	0.837248	0.981187	1	-0.162752	-0.0188127	chr5:42711373-42713428
chr5	42713520	42718051	ENST00000230882	intron	8	+	4531	ENSG00000112964	GHR	4263	protein_coding	4899	1	NM_000163.5	NM_000163	5	p13.1	10	0	NA	NA	NA	NA	NA	NA	NA	chr5:42713520-42718051
chr5	42718122	42718452	ENST00000230882	intron	9	+	330	ENSG00000112964	GHR	4263	protein_coding	4899	1	NM_000163.5	NM_000163	5	p13.1	10	1	10.89	10.96	0.843439	0.98788	0.993613	-0.150175	-0.00573279	chr5:42718122-42718452
chr5	43121124	43122038	ENST00000682664	intron	1	+	914	ENSG00000172262	ZNF131	12915	protein_coding	3286	1	NM_001330707.2	NM_001330712	5	p12	7	0	28.66	77.26	0.20708	0.568386	0.370955	-0.163875	0.19743	chr5:43121124-43122038
chr5	43122178	43123208	ENST00000682664	intron	2	+	1030	ENSG00000172262	ZNF131	12915	protein_coding	3286	1	NM_001330707.2	NM_001330712	5	p12	7	0	77.62	77.71	0.981727	0.99798	0.998842	-0.0171145	-0.000861689	chr5:43122178-43123208
chr5	43123311	43139164	ENST00000682664	intron	3	+	15853	ENSG00000172262	ZNF131	12915	protein_coding	3286	1	NM_001330707.2	NM_001330712	5	p12	7	0	67.84	95.73	0.559724	0.844921	0.70866	-0.148935	0.136261	chr5:43123311-43139164
chr5	43139310	43161248	ENST00000682664	intron	4	+	21938	ENSG00000172262	ZNF131	12915	protein_coding	3286	1	NM_001330707.2	NM_001330712	5	p12	7	0	84.22	100.16	0.691095	0.944816	0.840855	-0.149759	0.103961	chr5:43139310-43161248
chr5	43161932	43173317	ENST00000682664	intron	5	+	11385	ENSG00000172262	ZNF131	12915	protein_coding	3286	1	NM_001330707.2	NM_001330712	5	p12	7	0	60.96	65.84	0.768746	0.996015	0.925881	-0.157135	0.0701337	chr5:43161932-43173317
chr5	43173449	43174446	ENST00000682664	intron	6	+	997	ENSG00000172262	ZNF131	12915	protein_coding	3286	1	NM_001330707.2	NM_001330712	5	p12	7	1	82.14	85.77	0.857616	0.996646	0.957678	-0.100062	0.0389682	chr5:43173449-43174446
chr5	43192412	43245081	ENST00000326035	intron	1	+	52669	ENSG00000177453	NIM1K	28646	protein_coding	2313	1	NM_153361.4	NM_153361	5	p12	4	0	NA	NA	NA	NA	NA	NA	NA	chr5:43192412-43245081
chr5	43246068	43277056	ENST00000326035	intron	2	+	30988	ENSG00000177453	NIM1K	28646	protein_coding	2313	1	NM_153361.4	NM_153361	5	p12	4	0	NA	NA	NA	NA	NA	NA	NA	chr5:43246068-43277056
chr5	43277326	43279979	ENST00000326035	intron	3	+	2653	ENSG00000177453	NIM1K	28646	protein_coding	2313	1	NM_153361.4	NM_153361	5	p12	4	1	NA	NA	NA	NA	NA	NA	NA	chr5:43277326-43279979
chr5	43382053	43388349	ENST00000361115	intron	2	-	6296	ENSG00000151882	CCL28	17700	protein_coding	3126	1	NM_148672.3	NM_001301874	5	p12	3	1	NA	NA	NA	NA	NA	NA	NA	chr5:43382053-43388349
chr5	43388477	43412252	ENST00000361115	intron	1	-	23775	ENSG00000151882	CCL28	17700	protein_coding	3126	1	NM_148672.3	NM_001301874	5	p12	3	0	NA	NA	NA	NA	NA	NA	NA	chr5:43388477-43412252
chr5	43603295	43609142	ENST00000344920	intron	1	+	5847	ENSG00000112992	NNT	7863	protein_coding	6421	1	NM_182977.3	NM_182977	5	p12	22	0	121.97	169.66	0.607521	0.822556	0.718908	-0.111387	0.103648	chr5:43603295-43609142
chr5	43609347	43612907	ENST00000344920	intron	2	+	3560	ENSG00000112992	NNT	7863	protein_coding	6421	1	NM_182977.3	NM_182977	5	p12	22	0	158.59	162.37	0.901442	0.999722	0.97672	-0.0752778	0.023002	chr5:43609347-43612907
chr5	43613138	43615847	ENST00000344920	intron	3	+	2709	ENSG00000112992	NNT	7863	protein_coding	6421	1	NM_182977.3	NM_182977	5	p12	22	0	143.01	152.48	0.82364	0.995607	0.937893	-0.114254	0.0577138	chr5:43613138-43615847
chr5	43616066	43619031	ENST00000344920	intron	4	+	2965	ENSG00000112992	NNT	7863	protein_coding	6421	1	NM_182977.3	NM_182977	5	p12	22	0	139.25	143.42	0.888701	0.998571	0.970925	-0.0822231	0.0276466	chr5:43616066-43619031
chr5	43619120	43624031	ENST00000344920	intron	5	+	4911	ENSG00000112992	NNT	7863	protein_coding	6421	1	NM_182977.3	NM_182977	5	p12	22	0	178.36	181.63	0.9242	0.999424	0.981996	-0.0577967	0.0174278	chr5:43619120-43624031
chr5	43624121	43628199	ENST00000344920	intron	6	+	4078	ENSG00000112992	NNT	7863	protein_coding	6421	1	NM_182977.3	NM_182977	5	p12	22	0	148.77	149.73	0.969238	0.999384	0.993588	-0.0243505	0.00579554	chr5:43624121-43628199
chr5	43628388	43644191	ENST00000344920	intron	7	+	15803	ENSG00000112992	NNT	7863	protein_coding	6421	1	NM_182977.3	NM_182977	5	p12	22	0	168.1	170.66	0.917227	0.999978	0.984999	-0.0677729	0.0149788	chr5:43628388-43644191
chr5	43644326	43644610	ENST00000344920	intron	8	+	284	ENSG00000112992	NNT	7863	protein_coding	6421	1	NM_182977.3	NM_182977	5	p12	22	0	232.27	233.44	0.973625	0.999941	0.994988	-0.0213633	0.00495271	chr5:43644326-43644610
chr5	43644803	43645356	ENST00000344920	intron	9	+	553	ENSG00000112992	NNT	7863	protein_coding	6421	1	NM_182977.3	NM_182977	5	p12	22	0	224.25	224.58	0.990889	0.999259	0.998531	-0.00764141	0.000728435	chr5:43644803-43645356
chr5	43645511	43649146	ENST00000344920	intron	10	+	3635	ENSG00000112992	NNT	7863	protein_coding	6421	1	NM_182977.3	NM_182977	5	p12	22	0	193.07	205.67	0.84898	0.986462	0.938737	-0.0897571	0.0477256	chr5:43645511-43649146
chr5	43649309	43650476	ENST00000344920	intron	11	+	1167	ENSG00000112992	NNT	7863	protein_coding	6421	1	NM_182977.3	NM_182977	5	p12	22	0	177.86	177.95	0.992227	0.998945	0.999494	-0.0072669	-0.000548863	chr5:43649309-43650476
chr5	43650588	43651738	ENST00000344920	intron	12	+	1150	ENSG00000112992	NNT	7863	protein_coding	6421	1	NM_182977.3	NM_182977	5	p12	22	0	169.67	170.01	0.983235	0.99971	0.998	-0.0147649	0.00171015	chr5:43650588-43651738
chr5	43651885	43653017	ENST00000344920	intron	13	+	1132	ENSG00000112992	NNT	7863	protein_coding	6421	1	NM_182977.3	NM_182977	5	p12	22	0	146.11	148.63	0.937693	0.998488	0.983045	-0.0453518	0.0154427	chr5:43651885-43653017
chr5	43653214	43655839	ENST00000344920	intron	14	+	2625	ENSG00000112992	NNT	7863	protein_coding	6421	1	NM_182977.3	NM_182977	5	p12	22	0	136.33	148.3	0.810199	0.978752	0.919285	-0.109086	0.059467	chr5:43653214-43655839
chr5	43656074	43656652	ENST00000344920	intron	15	+	578	ENSG00000112992	NNT	7863	protein_coding	6421	1	NM_182977.3	NM_182977	5	p12	22	0	151.22	151.67	0.981668	0.999341	0.997033	-0.0153646	0.00230795	chr5:43656074-43656652
chr5	43656814	43659170	ENST00000344920	intron	16	+	2356	ENSG00000112992	NNT	7863	protein_coding	6421	1	NM_182977.3	NM_182977	5	p12	22	0	125.25	129.05	0.873049	0.999859	0.970554	-0.0975053	0.0293045	chr5:43656814-43659170
chr5	43659351	43675510	ENST00000344920	intron	17	+	16159	ENSG00000112992	NNT	7863	protein_coding	6421	1	NM_182977.3	NM_182977	5	p12	22	0	231.97	233.44	0.974426	0.999503	0.993703	-0.0192768	0.00580032	chr5:43659351-43675510
chr5	43675671	43677724	ENST00000344920	intron	18	+	2053	ENSG00000112992	NNT	7863	protein_coding	6421	1	NM_182977.3	NM_182977	5	p12	22	0	191.26	191.37	0.99257	0.999085	0.999425	-0.0068549	-0.000340401	chr5:43675671-43677724
chr5	43677807	43700118	ENST00000344920	intron	19	+	22311	ENSG00000112992	NNT	7863	protein_coding	6421	1	NM_182977.3	NM_182977	5	p12	22	0	131.89	132.95	0.961064	0.999688	0.992027	-0.0309632	0.00766051	chr5:43677807-43700118
chr5	43700238	43702620	ENST00000344920	intron	20	+	2382	ENSG00000112992	NNT	7863	protein_coding	6421	1	NM_182977.3	NM_182977	5	p12	22	0	173.15	174.3	0.96853	0.999556	0.993402	-0.0248722	0.00615373	chr5:43700238-43702620
chr5	43702737	43704254	ENST00000344920	intron	21	+	1517	ENSG00000112992	NNT	7863	protein_coding	6421	1	NM_182977.3	NM_182977	5	p12	22	1	241.85	243.68	0.962842	0.999931	0.99249	-0.0296486	0.00744067	chr5:43702737-43704254
chr5	44305193	44310426	ENST00000264664	intron	2	-	5233	ENSG00000070193	FGF10	3666	protein_coding	6113	1	NM_004465.2	NM_004465	5	p12	3	1	NA	NA	NA	NA	NA	NA	NA	chr5:44305193-44310426
chr5	44310531	44388357	ENST00000264664	intron	1	-	77826	ENSG00000070193	FGF10	3666	protein_coding	6113	1	NM_004465.2	NM_004465	5	p12	3	0	NA	NA	NA	NA	NA	NA	NA	chr5:44310531-44388357
chr5	50667187	50668070	ENST00000281631	intron	1	+	883	ENSG00000151883	PARP8	26124	protein_coding	7475	1	NM_024615.4	NM_024615	5	q11.1	26	0	23.05	41.58	0.281052	0.837813	0.554353	-0.273301	0.28346	chr5:50667187-50668070
chr5	50668126	50750150	ENST00000281631	intron	2	+	82024	ENSG00000151883	PARP8	26124	protein_coding	7475	1	NM_024615.4	NM_024615	5	q11.1	26	0	26.6	27.68	0.806397	0.997268	0.960983	-0.154586	0.0362856	chr5:50668126-50750150
chr5	50750189	50759642	ENST00000281631	intron	3	+	9453	ENSG00000151883	PARP8	26124	protein_coding	7475	1	NM_024615.4	NM_024615	5	q11.1	26	0	25.64	26.78	0.805807	0.997697	0.957431	-0.151624	0.0402663	chr5:50750189-50759642
chr5	50759733	50760291	ENST00000281631	intron	4	+	558	ENSG00000151883	PARP8	26124	protein_coding	7475	1	NM_024615.4	NM_024615	5	q11.1	26	0	22.63	25.1	0.711307	0.988407	0.901594	-0.190287	0.0868132	chr5:50759733-50760291
chr5	50760363	50761820	ENST00000281631	intron	5	+	1457	ENSG00000151883	PARP8	26124	protein_coding	7475	1	NM_024615.4	NM_024615	5	q11.1	26	0	29.18	30.64	0.815569	0.997316	0.95235	-0.13678	0.0449662	chr5:50760363-50761820
chr5	50761899	50763147	ENST00000281631	intron	6	+	1248	ENSG00000151883	PARP8	26124	protein_coding	7475	1	NM_024615.4	NM_024615	5	q11.1	26	0	26.29	26.62	0.898649	0.99626	0.987603	-0.0889541	0.00865653	chr5:50761899-50763147
chr5	50763243	50778068	ENST00000281631	intron	7	+	14825	ENSG00000151883	PARP8	26124	protein_coding	7475	1	NM_024615.4	NM_024615	5	q11.1	26	0	21.51	21.92	0.819456	0.997708	0.981296	-0.161839	0.0164124	chr5:50763243-50778068
chr5	50778130	50778559	ENST00000281631	intron	8	+	429	ENSG00000151883	PARP8	26124	protein_coding	7475	1	NM_024615.4	NM_024615	5	q11.1	26	0	19.53	19.6	0.903269	0.993638	0.996429	-0.0931597	-0.00279056	chr5:50778130-50778559
chr5	50778651	50788522	ENST00000281631	intron	9	+	9871	ENSG00000151883	PARP8	26124	protein_coding	7475	1	NM_024615.4	NM_024615	5	q11.1	26	0	27.84	28.16	0.900548	0.996354	0.988636	-0.0880884	0.00771779	chr5:50778651-50788522
chr5	50788590	50794206	ENST00000281631	intron	10	+	5616	ENSG00000151883	PARP8	26124	protein_coding	7475	1	NM_024615.4	NM_024615	5	q11.1	26	0	29.01	29.1	0.932026	0.996166	0.996907	-0.0648815	-0.000741259	chr5:50788590-50794206
chr5	50794333	50794852	ENST00000281631	intron	11	+	519	ENSG00000151883	PARP8	26124	protein_coding	7475	1	NM_024615.4	NM_024615	5	q11.1	26	0	25.96	26.53	0.857878	0.997182	0.978515	-0.120637	0.0186671	chr5:50794333-50794852
chr5	50795418	50796981	ENST00000281631	intron	12	+	1563	ENSG00000151883	PARP8	26124	protein_coding	7475	1	NM_024615.4	NM_024615	5	q11.1	26	0	23.14	23.88	0.819827	0.995987	0.969012	-0.149185	0.026975	chr5:50795418-50796981
chr5	50797033	50797137	ENST00000281631	intron	13	+	104	ENSG00000151883	PARP8	26124	protein_coding	7475	1	NM_024615.4	NM_024615	5	q11.1	26	0	19.67	19.81	0.901963	0.992613	0.992933	-0.0909696	-0.00032017	chr5:50797033-50797137
chr5	50797234	50815431	ENST00000281631	intron	14	+	18197	ENSG00000151883	PARP8	26124	protein_coding	7475	1	NM_024615.4	NM_024615	5	q11.1	26	0	23.3	23.34	0.924827	0.994099	0.998286	-0.0734591	-0.00418749	chr5:50797234-50815431
chr5	50815525	50821212	ENST00000281631	intron	15	+	5687	ENSG00000151883	PARP8	26124	protein_coding	7475	1	NM_024615.4	NM_024615	5	q11.1	26	0	15.6	16.74	0.728021	0.991426	0.9319	-0.203879	0.0595262	chr5:50815525-50821212
chr5	50821339	50822334	ENST00000281631	intron	16	+	995	ENSG00000151883	PARP8	26124	protein_coding	7475	1	NM_024615.4	NM_024615	5	q11.1	26	0	31.25	31.73	0.867306	0.998418	0.984872	-0.117566	0.0135457	chr5:50821339-50822334
chr5	50822401	50824907	ENST00000281631	intron	17	+	2506	ENSG00000151883	PARP8	26124	protein_coding	7475	1	NM_024615.4	NM_024615	5	q11.1	26	0	34.55	34.96	0.907318	0.997331	0.988272	-0.0809546	0.00905832	chr5:50822401-50824907
chr5	50824976	50826754	ENST00000281631	intron	18	+	1778	ENSG00000151883	PARP8	26124	protein_coding	7475	1	NM_024615.4	NM_024615	5	q11.1	26	0	29.63	30.85	0.789203	0.997315	0.960454	-0.171251	0.0368608	chr5:50824976-50826754
chr5	50826804	50827943	ENST00000281631	intron	19	+	1139	ENSG00000151883	PARP8	26124	protein_coding	7475	1	NM_024615.4	NM_024615	5	q11.1	26	0	32.75	33	0.900084	0.997999	0.992424	-0.0923399	0.0055747	chr5:50826804-50827943
chr5	50828057	50828311	ENST00000281631	intron	20	+	254	ENSG00000151883	PARP8	26124	protein_coding	7475	1	NM_024615.4	NM_024615	5	q11.1	26	0	25.18	25.88	0.765683	0.99925	0.972952	-0.207269	0.0262982	chr5:50828057-50828311
chr5	50828385	50829891	ENST00000281631	intron	21	+	1506	ENSG00000151883	PARP8	26124	protein_coding	7475	1	NM_024615.4	NM_024615	5	q11.1	26	0	23.86	24.19	0.88075	0.996131	0.986358	-0.105608	0.00977316	chr5:50828385-50829891
chr5	50829962	50832780	ENST00000281631	intron	22	+	2818	ENSG00000151883	PARP8	26124	protein_coding	7475	1	NM_024615.4	NM_024615	5	q11.1	26	0	33.62	34.84	0.838931	0.996258	0.964983	-0.126051	0.0312747	chr5:50829962-50832780
chr5	50832855	50833978	ENST00000281631	intron	23	+	1123	ENSG00000151883	PARP8	26124	protein_coding	7475	1	NM_024615.4	NM_024615	5	q11.1	26	0	40.19	40.52	0.92558	0.997528	0.991856	-0.0662758	0.00567176	chr5:50832855-50833978
chr5	50834049	50834930	ENST00000281631	intron	24	+	881	ENSG00000151883	PARP8	26124	protein_coding	7475	1	NM_024615.4	NM_024615	5	q11.1	26	0	34.44	35.64	0.844517	0.99741	0.96633	-0.121813	0.0310802	chr5:50834049-50834930
chr5	50835016	50841965	ENST00000281631	intron	25	+	6949	ENSG00000151883	PARP8	26124	protein_coding	7475	1	NM_024615.4	NM_024615	5	q11.1	26	1	37.34	37.88	0.901736	0.996962	0.985744	-0.0840081	0.0112171	chr5:50835016-50841965
chr5	52788415	52849364	ENST00000282588	intron	1	+	60949	ENSG00000213949	ITGA1	6134	protein_coding	10736	1	NM_181501.2	NM_181501	5	q11.2	29	0	117.93	140.97	0.677139	0.941122	0.836561	-0.159422	0.104561	chr5:52788415-52849364
chr5	52849486	52861446	ENST00000282588	intron	2	+	11960	ENSG00000213949	ITGA1	6134	protein_coding	10736	1	NM_181501.2	NM_181501	5	q11.2	29	0	176.33	177.25	0.975625	0.999582	0.99481	-0.0191843	0.00477206	chr5:52849486-52861446
chr5	52861560	52864762	ENST00000282588	intron	3	+	3202	ENSG00000213949	ITGA1	6134	protein_coding	10736	1	NM_181501.2	NM_181501	5	q11.2	29	0	258.29	258.66	0.988191	0.999738	0.99857	-0.0103782	0.00116872	chr5:52861560-52864762
chr5	52864852	52864970	ENST00000282588	intron	4	+	118	ENSG00000213949	ITGA1	6134	protein_coding	10736	1	NM_181501.2	NM_181501	5	q11.2	29	0	294.66	294.88	0.990332	0.999725	0.999254	-0.0089215	0.000471532	chr5:52864852-52864970
chr5	52865083	52865689	ENST00000282588	intron	5	+	606	ENSG00000213949	ITGA1	6134	protein_coding	10736	1	NM_181501.2	NM_181501	5	q11.2	29	0	204.48	204.62	0.989721	0.999392	0.999316	-0.00959448	7.5927e-05	chr5:52865083-52865689
chr5	52865818	52881872	ENST00000282588	intron	6	+	16054	ENSG00000213949	ITGA1	6134	protein_coding	10736	1	NM_181501.2	NM_181501	5	q11.2	29	0	217.22	220.45	0.944011	0.999025	0.985348	-0.0413376	0.0136772	chr5:52865818-52881872
chr5	52882022	52887814	ENST00000282588	intron	7	+	5792	ENSG00000213949	ITGA1	6134	protein_coding	10736	1	NM_181501.2	NM_181501	5	q11.2	29	0	271.26	272.56	0.982189	0.999691	0.99523	-0.0130413	0.00446067	chr5:52882022-52887814
chr5	52887966	52893674	ENST00000282588	intron	8	+	5708	ENSG00000213949	ITGA1	6134	protein_coding	10736	1	NM_181501.2	NM_181501	5	q11.2	29	0	254.66	254.99	0.984015	0.999751	0.998706	-0.0146911	0.00104494	chr5:52887966-52893674
chr5	52893841	52897454	ENST00000282588	intron	9	+	3613	ENSG00000213949	ITGA1	6134	protein_coding	10736	1	NM_181501.2	NM_181501	5	q11.2	29	0	143.96	155.49	0.775263	0.996071	0.925847	-0.150584	0.0702235	chr5:52893841-52897454
chr5	52897529	52898238	ENST00000282588	intron	10	+	709	ENSG00000213949	ITGA1	6134	protein_coding	10736	1	NM_181501.2	NM_181501	5	q11.2	29	0	219.71	219.9	0.989209	0.999526	0.999136	-0.00992695	0.000390224	chr5:52897529-52898238
chr5	52898384	52905762	ENST00000282588	intron	11	+	7378	ENSG00000213949	ITGA1	6134	protein_coding	10736	1	NM_181501.2	NM_181501	5	q11.2	29	0	203.58	208.27	0.924846	0.998239	0.977481	-0.0526348	0.0207581	chr5:52898384-52905762
chr5	52905909	52908897	ENST00000282588	intron	12	+	2988	ENSG00000213949	ITGA1	6134	protein_coding	10736	1	NM_181501.2	NM_181501	5	q11.2	29	0	241.34	244.29	0.944898	0.999688	0.987924	-0.0430267	0.0117641	chr5:52905909-52908897
chr5	52909042	52910161	ENST00000282588	intron	13	+	1119	ENSG00000213949	ITGA1	6134	protein_coding	10736	1	NM_181501.2	NM_181501	5	q11.2	29	0	220.67	221.18	0.972852	0.999894	0.997694	-0.0248426	0.00219961	chr5:52909042-52910161
chr5	52910420	52915463	ENST00000282588	intron	14	+	5043	ENSG00000213949	ITGA1	6134	protein_coding	10736	1	NM_181501.2	NM_181501	5	q11.2	29	0	244.71	246.12	0.974888	0.999305	0.994271	-0.0193833	0.00503419	chr5:52910420-52915463
chr5	52915595	52918731	ENST00000282588	intron	15	+	3136	ENSG00000213949	ITGA1	6134	protein_coding	10736	1	NM_181501.2	NM_181501	5	q11.2	29	0	236.71	236.74	0.991747	0.999476	0.999873	-0.00812626	-0.000397416	chr5:52915595-52918731
chr5	52918899	52920331	ENST00000282588	intron	16	+	1432	ENSG00000213949	ITGA1	6134	protein_coding	10736	1	NM_181501.2	NM_181501	5	q11.2	29	0	164.79	166.38	0.959891	0.999629	0.990444	-0.0305526	0.00918574	chr5:52918899-52920331
chr5	52920469	52922776	ENST00000282588	intron	17	+	2307	ENSG00000213949	ITGA1	6134	protein_coding	10736	1	NM_181501.2	NM_181501	5	q11.2	29	0	255.48	270.55	0.846256	0.996174	0.944299	-0.0980426	0.0518758	chr5:52920469-52922776
chr5	52922888	52925277	ENST00000282588	intron	18	+	2389	ENSG00000213949	ITGA1	6134	protein_coding	10736	1	NM_181501.2	NM_181501	5	q11.2	29	0	286.51	286.51	0.994399	0.999489	1	-0.00560064	-0.000511495	chr5:52922888-52925277
chr5	52925488	52927583	ENST00000282588	intron	19	+	2095	ENSG00000213949	ITGA1	6134	protein_coding	10736	1	NM_181501.2	NM_181501	5	q11.2	29	0	155.89	156.34	0.981763	0.99912	0.997122	-0.0153584	0.00199801	chr5:52925488-52927583
chr5	52927665	52929624	ENST00000282588	intron	20	+	1959	ENSG00000213949	ITGA1	6134	protein_coding	10736	1	NM_181501.2	NM_181501	5	q11.2	29	0	266.36	267.15	0.982516	0.999691	0.997043	-0.0145266	0.00264797	chr5:52927665-52929624
chr5	52929702	52932046	ENST00000282588	intron	21	+	2344	ENSG00000213949	ITGA1	6134	protein_coding	10736	1	NM_181501.2	NM_181501	5	q11.2	29	0	283.3	286.59	0.956541	0.999352	0.98852	-0.0319796	0.0108323	chr5:52929702-52932046
chr5	52932137	52933893	ENST00000282588	intron	22	+	1756	ENSG00000213949	ITGA1	6134	protein_coding	10736	1	NM_181501.2	NM_181501	5	q11.2	29	0	146.68	149.96	0.918735	0.998077	0.978128	-0.0593927	0.0199496	chr5:52932137-52933893
chr5	52933997	52937400	ENST00000282588	intron	23	+	3403	ENSG00000213949	ITGA1	6134	protein_coding	10736	1	NM_181501.2	NM_181501	5	q11.2	29	0	192.56	193.56	0.970386	0.999372	0.994834	-0.0244481	0.00453789	chr5:52933997-52937400
chr5	52937515	52939589	ENST00000282588	intron	24	+	2074	ENSG00000213949	ITGA1	6134	protein_coding	10736	1	NM_181501.2	NM_181501	5	q11.2	29	0	303.41	303.47	0.994003	0.999499	0.999802	-0.00579946	-0.000303575	chr5:52937515-52939589
chr5	52939692	52939839	ENST00000282588	intron	25	+	147	ENSG00000213949	ITGA1	6134	protein_coding	10736	1	NM_181501.2	NM_181501	5	q11.2	29	0	307.7	307.93	0.99317	0.999465	0.999253	-0.00608268	0.000211558	chr5:52939692-52939839
chr5	52939945	52944942	ENST00000282588	intron	26	+	4997	ENSG00000213949	ITGA1	6134	protein_coding	10736	1	NM_181501.2	NM_181501	5	q11.2	29	0	199.73	200.3	0.983147	0.999289	0.997154	-0.0140073	0.00213431	chr5:52939945-52944942
chr5	52945036	52947344	ENST00000282588	intron	27	+	2308	ENSG00000213949	ITGA1	6134	protein_coding	10736	1	NM_181501.2	NM_181501	5	q11.2	29	0	176.86	176.99	0.990386	0.99902	0.999265	-0.00887912	-0.000245925	chr5:52945036-52947344
chr5	52947462	52952406	ENST00000282588	intron	28	+	4944	ENSG00000213949	ITGA1	6134	protein_coding	10736	1	NM_181501.2	NM_181501	5	q11.2	29	1	195.58	195.85	0.986791	0.999429	0.998621	-0.01183	0.000807186	chr5:52947462-52952406
chr5	52989533	53026747	ENST00000296585	intron	1	+	37214	ENSG00000164171	ITGA2	6137	protein_coding	7843	1	NM_002203.4	NM_002203	5	q11.2	30	0	22.73	24.41	0.742425	0.995321	0.931176	-0.188751	0.0641451	chr5:52989533-53026747
chr5	53026869	53042111	ENST00000296585	intron	2	+	15242	ENSG00000164171	ITGA2	6137	protein_coding	7843	1	NM_002203.4	NM_002203	5	q11.2	30	0	18.18	18.37	0.866694	0.993986	0.989657	-0.122963	0.00432878	chr5:53026869-53042111
chr5	53042222	53045000	ENST00000296585	intron	3	+	2778	ENSG00000164171	ITGA2	6137	protein_coding	7843	1	NM_002203.4	NM_002203	5	q11.2	30	0	24.03	24.07	0.907813	0.99502	0.998338	-0.0905255	-0.00331844	chr5:53042222-53045000
chr5	53045093	53048362	ENST00000296585	intron	4	+	3269	ENSG00000164171	ITGA2	6137	protein_coding	7843	1	NM_002203.4	NM_002203	5	q11.2	30	0	26.53	26.6	0.908979	0.996726	0.997368	-0.0883898	-0.000642184	chr5:53045093-53048362
chr5	53048478	53048642	ENST00000296585	intron	5	+	164	ENSG00000164171	ITGA2	6137	protein_coding	7843	1	NM_002203.4	NM_002203	5	q11.2	30	0	24.79	24.79	0.887775	0.996644	1	-0.112225	-0.00335568	chr5:53048478-53048642
chr5	53048771	53051410	ENST00000296585	intron	6	+	2639	ENSG00000164171	ITGA2	6137	protein_coding	7843	1	NM_002203.4	NM_002203	5	q11.2	30	0	19.27	19.36	0.846734	0.99685	0.995351	-0.148617	0.00149902	chr5:53048771-53051410
chr5	53051560	53055537	ENST00000296585	intron	7	+	3977	ENSG00000164171	ITGA2	6137	protein_coding	7843	1	NM_002203.4	NM_002203	5	q11.2	30	0	26.88	26.93	0.892899	0.997098	0.998143	-0.105244	-0.00104506	chr5:53051560-53055537
chr5	53055689	53055983	ENST00000296585	intron	8	+	294	ENSG00000164171	ITGA2	6137	protein_coding	7843	1	NM_002203.4	NM_002203	5	q11.2	30	0	17.14	17.26	0.849757	0.993278	0.993048	-0.14329	0.000230595	chr5:53055689-53055983
chr5	53056150	53058024	ENST00000296585	intron	9	+	1874	ENSG00000164171	ITGA2	6137	protein_coding	7843	1	NM_002203.4	NM_002203	5	q11.2	30	0	26.95	26.97	0.881762	0.99765	0.999258	-0.117497	-0.00160805	chr5:53056150-53058024
chr5	53058102	53059873	ENST00000296585	intron	10	+	1771	ENSG00000164171	ITGA2	6137	protein_coding	7843	1	NM_002203.4	NM_002203	5	q11.2	30	0	28.15	28.15	0.894744	0.997197	1	-0.105256	-0.0028026	chr5:53058102-53059873
chr5	53060013	53060900	ENST00000296585	intron	11	+	887	ENSG00000164171	ITGA2	6137	protein_coding	7843	1	NM_002203.4	NM_002203	5	q11.2	30	0	22.77	23.07	0.867098	0.993944	0.986996	-0.119898	0.00694817	chr5:53060013-53060900
chr5	53061047	53062785	ENST00000296585	intron	12	+	1738	ENSG00000164171	ITGA2	6137	protein_coding	7843	1	NM_002203.4	NM_002203	5	q11.2	30	0	24.14	25.04	0.806903	0.994799	0.964058	-0.157155	0.0307415	chr5:53061047-53062785
chr5	53062930	53064911	ENST00000296585	intron	13	+	1981	ENSG00000164171	ITGA2	6137	protein_coding	7843	1	NM_002203.4	NM_002203	5	q11.2	30	0	24.95	25.14	0.888465	0.996368	0.992442	-0.103977	0.00392565	chr5:53062930-53064911
chr5	53065116	53065840	ENST00000296585	intron	14	+	724	ENSG00000164171	ITGA2	6137	protein_coding	7843	1	NM_002203.4	NM_002203	5	q11.2	30	0	23.64	23.66	0.871322	0.997264	0.999155	-0.127833	-0.00189118	chr5:53065116-53065840
chr5	53065978	53067117	ENST00000296585	intron	15	+	1139	ENSG00000164171	ITGA2	6137	protein_coding	7843	1	NM_002203.4	NM_002203	5	q11.2	30	0	19.41	19.53	0.854374	0.996067	0.993856	-0.139482	0.00221091	chr5:53065978-53067117
chr5	53067258	53070108	ENST00000296585	intron	16	+	2850	ENSG00000164171	ITGA2	6137	protein_coding	7843	1	NM_002203.4	NM_002203	5	q11.2	30	0	27.07	27.07	0.901631	0.997024	1	-0.0983689	-0.00297634	chr5:53067258-53070108
chr5	53070261	53071937	ENST00000296585	intron	17	+	1676	ENSG00000164171	ITGA2	6137	protein_coding	7843	1	NM_002203.4	NM_002203	5	q11.2	30	0	33.37	33.52	0.917114	0.996545	0.995525	-0.0784111	0.00101982	chr5:53070261-53071937
chr5	53072049	53072612	ENST00000296585	intron	18	+	563	ENSG00000164171	ITGA2	6137	protein_coding	7843	1	NM_002203.4	NM_002203	5	q11.2	30	0	26.07	26.25	0.887717	0.996766	0.993143	-0.105426	0.00362331	chr5:53072049-53072612
chr5	53072696	53073117	ENST00000296585	intron	19	+	421	ENSG00000164171	ITGA2	6137	protein_coding	7843	1	NM_002203.4	NM_002203	5	q11.2	30	0	26.75	26.75	0.906056	0.996663	1	-0.0939438	-0.00333741	chr5:53072696-53073117
chr5	53073260	53074384	ENST00000296585	intron	20	+	1124	ENSG00000164171	ITGA2	6137	protein_coding	7843	1	NM_002203.4	NM_002203	5	q11.2	30	0	26.77	26.79	0.898017	0.997272	0.999253	-0.101237	-0.00198111	chr5:53073260-53074384
chr5	53074478	53075060	ENST00000296585	intron	21	+	582	ENSG00000164171	ITGA2	6137	protein_coding	7843	1	NM_002203.4	NM_002203	5	q11.2	30	0	25.16	25.16	0.879762	0.997055	1	-0.120238	-0.00294535	chr5:53074478-53075060
chr5	53075138	53075220	ENST00000296585	intron	22	+	82	ENSG00000164171	ITGA2	6137	protein_coding	7843	1	NM_002203.4	NM_002203	5	q11.2	30	0	29.05	29.32	0.893037	0.99623	0.990791	-0.0977544	0.00543899	chr5:53075138-53075220
chr5	53075305	53078771	ENST00000296585	intron	23	+	3466	ENSG00000164171	ITGA2	6137	protein_coding	7843	1	NM_002203.4	NM_002203	5	q11.2	30	0	33.42	34.3	0.838286	0.99754	0.974344	-0.136058	0.0231957	chr5:53075305-53078771
chr5	53078875	53080510	ENST00000296585	intron	24	+	1635	ENSG00000164171	ITGA2	6137	protein_coding	7843	1	NM_002203.4	NM_002203	5	q11.2	30	0	32.59	34.18	0.754865	0.99798	0.953482	-0.198616	0.0444983	chr5:53078875-53080510
chr5	53080622	53081591	ENST00000296585	intron	25	+	969	ENSG00000164171	ITGA2	6137	protein_coding	7843	1	NM_002203.4	NM_002203	5	q11.2	30	0	40.25	40.4	0.926912	0.997469	0.996287	-0.0693752	0.0011822	chr5:53080622-53081591
chr5	53081697	53083339	ENST00000296585	intron	26	+	1642	ENSG00000164171	ITGA2	6137	protein_coding	7843	1	NM_002203.4	NM_002203	5	q11.2	30	0	26.26	26.71	0.845041	0.99717	0.983152	-0.138111	0.0140173	chr5:53081697-53083339
chr5	53083454	53086951	ENST00000296585	intron	27	+	3497	ENSG00000164171	ITGA2	6137	protein_coding	7843	1	NM_002203.4	NM_002203	5	q11.2	30	0	31.84	31.95	0.912891	0.997426	0.996557	-0.0836658	0.000869089	chr5:53083454-53086951
chr5	53087042	53089945	ENST00000296585	intron	28	+	2903	ENSG00000164171	ITGA2	6137	protein_coding	7843	1	NM_002203.4	NM_002203	5	q11.2	30	0	34.45	36.03	0.742099	0.998019	0.956148	-0.214048	0.0418709	chr5:53087042-53089945
chr5	53090063	53090518	ENST00000296585	intron	29	+	455	ENSG00000164171	ITGA2	6137	protein_coding	7843	1	NM_002203.4	NM_002203	5	q11.2	30	1	27.25	29.53	0.621085	0.995186	0.92279	-0.301706	0.072396	chr5:53090063-53090518
chr5	53560761	53603451	ENST00000296684	intron	1	+	42690	ENSG00000164258	NDUFS4	7711	protein_coding	669	1	NM_002495.4	NM_002495	5	q11.2	5	0	858.03	873.05	0.958519	0.99657	0.982796	-0.0242769	0.0137737	chr5:53560761-53603451
chr5	53603531	53646232	ENST00000296684	intron	2	+	42701	ENSG00000164258	NDUFS4	7711	protein_coding	669	1	NM_002495.4	NM_002495	5	q11.2	5	0	890.71	970.73	0.86409	0.959955	0.917567	-0.0534773	0.0423876	chr5:53603531-53646232
chr5	53646406	53658550	ENST00000296684	intron	3	+	12144	ENSG00000164258	NDUFS4	7711	protein_coding	669	1	NM_002495.4	NM_002495	5	q11.2	5	0	820.93	855.14	0.937661	0.977508	0.959995	-0.0223342	0.0175128	chr5:53646406-53658550
chr5	53658625	53683117	ENST00000296684	intron	4	+	24492	ENSG00000164258	NDUFS4	7711	protein_coding	669	1	NM_002495.4	NM_002495	5	q11.2	5	1	856.99	901.01	0.91936	0.975544	0.951144	-0.0317842	0.0244	chr5:53658625-53683117
chr5	53886714	54113201	ENST00000504924	intron	4	-	226487	ENSG00000185305	ARL15	25945	protein_coding	3328	1	NM_019087.3	NM_019087	5	q11.2	5	1	43.15	46.41	0.769552	0.994535	0.929757	-0.160205	0.0647785	chr5:53886714-54113201
chr5	54113411	54154579	ENST00000504924	intron	3	-	41168	ENSG00000185305	ARL15	25945	protein_coding	3328	1	NM_019087.3	NM_019087	5	q11.2	5	0	51.85	56.1	0.72844	0.997929	0.924242	-0.195802	0.0736869	chr5:54113411-54154579
chr5	54154640	54171783	ENST00000504924	intron	2	-	17143	ENSG00000185305	ARL15	25945	protein_coding	3328	1	NM_019087.3	NM_019087	5	q11.2	5	0	60.11	61.19	0.906772	0.999311	0.98235	-0.0755782	0.0169609	chr5:54154640-54171783
chr5	54171929	54310431	ENST00000504924	intron	1	-	138502	ENSG00000185305	ARL15	25945	protein_coding	3328	1	NM_019087.3	NM_019087	5	q11.2	5	0	39.47	42.34	0.760025	0.996983	0.932215	-0.17219	0.0647676	chr5:54171929-54310431
chr5	55308148	55322326	ENST00000230640	intron	1	+	14178	ENSG00000039123	MTREX	18734	protein_coding	3961	1	NM_015360.5	NM_015360	5	q11.2	27	0	209.66	215.77	0.886041	0.999514	0.971683	-0.0856419	0.0278311	chr5:55308148-55322326
chr5	55322465	55324131	ENST00000230640	intron	2	+	1666	ENSG00000039123	MTREX	18734	protein_coding	3961	1	NM_015360.5	NM_015360	5	q11.2	27	0	185.19	187.14	0.956474	0.999445	0.98958	-0.0331056	0.00986499	chr5:55322465-55324131
chr5	55324199	55327715	ENST00000230640	intron	3	+	3516	ENSG00000039123	MTREX	18734	protein_coding	3961	1	NM_015360.5	NM_015360	5	q11.2	27	0	206.22	210.41	0.920059	0.999721	0.980086	-0.0600278	0.0196342	chr5:55324199-55327715
chr5	55327779	55328698	ENST00000230640	intron	4	+	919	ENSG00000039123	MTREX	18734	protein_coding	3961	1	NM_015360.5	NM_015360	5	q11.2	27	0	202.11	202.25	0.991912	0.999337	0.999308	-0.00739538	2.95488e-05	chr5:55327779-55328698
chr5	55328812	55340009	ENST00000230640	intron	5	+	11197	ENSG00000039123	MTREX	18734	protein_coding	3961	1	NM_015360.5	NM_015360	5	q11.2	27	0	198.75	202.29	0.918925	0.999931	0.9825	-0.0635751	0.0174306	chr5:55328812-55340009
chr5	55340185	55341680	ENST00000230640	intron	6	+	1495	ENSG00000039123	MTREX	18734	protein_coding	3961	1	NM_015360.5	NM_015360	5	q11.2	27	0	187.74	188.07	0.984341	0.999733	0.998245	-0.0139039	0.00148785	chr5:55340185-55341680
chr5	55341772	55343330	ENST00000230640	intron	7	+	1558	ENSG00000039123	MTREX	18734	protein_coding	3961	1	NM_015360.5	NM_015360	5	q11.2	27	0	165.33	170.53	0.900566	0.9969	0.969507	-0.0689404	0.0273934	chr5:55341772-55343330
chr5	55343456	55344521	ENST00000230640	intron	8	+	1065	ENSG00000039123	MTREX	18734	protein_coding	3961	1	NM_015360.5	NM_015360	5	q11.2	27	0	189.38	194.88	0.90553	0.997941	0.971778	-0.0662473	0.0261637	chr5:55343456-55344521
chr5	55344621	55345093	ENST00000230640	intron	9	+	472	ENSG00000039123	MTREX	18734	protein_coding	3961	1	NM_015360.5	NM_015360	5	q11.2	27	0	209.52	209.7	0.99213	0.999257	0.999142	-0.00701169	0.000115349	chr5:55344621-55345093
chr5	55345197	55347012	ENST00000230640	intron	10	+	1815	ENSG00000039123	MTREX	18734	protein_coding	3961	1	NM_015360.5	NM_015360	5	q11.2	27	0	166.33	166.51	0.990028	0.999027	0.998919	-0.00889088	0.000107545	chr5:55345197-55347012
chr5	55347145	55349572	ENST00000230640	intron	11	+	2427	ENSG00000039123	MTREX	18734	protein_coding	3961	1	NM_015360.5	NM_015360	5	q11.2	27	0	109.08	109.15	0.990049	0.99763	0.999359	-0.00930976	-0.001729	chr5:55347145-55349572
chr5	55349653	55350918	ENST00000230640	intron	12	+	1265	ENSG00000039123	MTREX	18734	protein_coding	3961	1	NM_015360.5	NM_015360	5	q11.2	27	0	126.55	127.9	0.938573	0.999885	0.989445	-0.050872	0.0104399	chr5:55349653-55350918
chr5	55351030	55353167	ENST00000230640	intron	13	+	2137	ENSG00000039123	MTREX	18734	protein_coding	3961	1	NM_015360.5	NM_015360	5	q11.2	27	0	215.73	217.03	0.967383	0.999923	0.99401	-0.0266267	0.00591346	chr5:55351030-55353167
chr5	55353270	55358572	ENST00000230640	intron	14	+	5302	ENSG00000039123	MTREX	18734	protein_coding	3961	1	NM_015360.5	NM_015360	5	q11.2	27	0	200.04	200.73	0.979366	0.999761	0.996563	-0.0171964	0.00319871	chr5:55353270-55358572
chr5	55358699	55366724	ENST00000230640	intron	15	+	8025	ENSG00000039123	MTREX	18734	protein_coding	3961	1	NM_015360.5	NM_015360	5	q11.2	27	0	152.23	152.62	0.98164	0.999519	0.997445	-0.0158046	0.00207397	chr5:55358699-55366724
chr5	55366876	55378313	ENST00000230640	intron	16	+	11437	ENSG00000039123	MTREX	18734	protein_coding	3961	1	NM_015360.5	NM_015360	5	q11.2	27	0	167.92	168.55	0.979414	0.999347	0.996262	-0.0168486	0.00308491	chr5:55366876-55378313
chr5	55378487	55379126	ENST00000230640	intron	17	+	639	ENSG00000039123	MTREX	18734	protein_coding	3961	1	NM_015360.5	NM_015360	5	q11.2	27	0	203.4	203.67	0.990916	0.999371	0.998674	-0.00775831	0.000696989	chr5:55378487-55379126
chr5	55379196	55387973	ENST00000230640	intron	18	+	8777	ENSG00000039123	MTREX	18734	protein_coding	3961	1	NM_015360.5	NM_015360	5	q11.2	27	0	191.75	194.16	0.958353	0.998322	0.987588	-0.0292347	0.0107344	chr5:55379196-55387973
chr5	55388103	55397415	ENST00000230640	intron	19	+	9312	ENSG00000039123	MTREX	18734	protein_coding	3961	1	NM_015360.5	NM_015360	5	q11.2	27	0	199.4	201.14	0.952058	0.999949	0.991349	-0.0392915	0.00859992	chr5:55388103-55397415
chr5	55397527	55400232	ENST00000230640	intron	20	+	2705	ENSG00000039123	MTREX	18734	protein_coding	3961	1	NM_015360.5	NM_015360	5	q11.2	27	0	218.92	225.55	0.901649	0.998724	0.970605	-0.0689564	0.0281192	chr5:55397527-55400232
chr5	55400422	55405424	ENST00000230640	intron	21	+	5002	ENSG00000039123	MTREX	18734	protein_coding	3961	1	NM_015360.5	NM_015360	5	q11.2	27	0	177.11	184.63	0.866716	0.996709	0.95927	-0.092554	0.0374394	chr5:55400422-55405424
chr5	55405589	55410523	ENST00000230640	intron	22	+	4934	ENSG00000039123	MTREX	18734	protein_coding	3961	1	NM_015360.5	NM_015360	5	q11.2	27	0	206.96	208.51	0.965165	0.999621	0.992566	-0.0274016	0.00705431	chr5:55405589-55410523
chr5	55410630	55414181	ENST00000230640	intron	23	+	3551	ENSG00000039123	MTREX	18734	protein_coding	3961	1	NM_015360.5	NM_015360	5	q11.2	27	0	233.14	233.78	0.983305	0.999693	0.997262	-0.0139575	0.00243048	chr5:55410630-55414181
chr5	55414239	55415969	ENST00000230640	intron	24	+	1730	ENSG00000039123	MTREX	18734	protein_coding	3961	1	NM_015360.5	NM_015360	5	q11.2	27	0	200.05	200.55	0.983333	0.999659	0.997507	-0.0141738	0.00215195	chr5:55414239-55415969
chr5	55416133	55422877	ENST00000230640	intron	25	+	6744	ENSG00000039123	MTREX	18734	protein_coding	3961	1	NM_015360.5	NM_015360	5	q11.2	27	0	214.88	227.1	0.844633	0.993338	0.946191	-0.101559	0.0471468	chr5:55416133-55422877
chr5	55422983	55424719	ENST00000230640	intron	26	+	1736	ENSG00000039123	MTREX	18734	protein_coding	3961	1	NM_015360.5	NM_015360	5	q11.2	27	1	259.26	279.47	0.812205	0.986811	0.927685	-0.11548	0.0591265	chr5:55422983-55424719
chr5	55425335	55425862	ENST00000307259	intron	5	-	527	ENSG00000067113	PLPP1	9228	protein_coding	1542	1	NM_003711.4	NM_003711	5	q11.2	6	1	653.42	705.7	0.821235	0.974701	0.925918	-0.104683	0.0487838	chr5:55425335-55425862
chr5	55426040	55441850	ENST00000307259	intron	4	-	15810	ENSG00000067113	PLPP1	9228	protein_coding	1542	1	NM_003711.4	NM_003711	5	q11.2	6	0	714.04	721.19	0.959943	0.999822	0.990086	-0.0301427	0.00973569	chr5:55426040-55441850
chr5	55441909	55467868	ENST00000307259	intron	3	-	25959	ENSG00000067113	PLPP1	9228	protein_coding	1542	1	NM_003711.4	NM_003711	5	q11.2	6	0	654.41	658.66	0.973953	0.999863	0.993548	-0.0195949	0.00631513	chr5:55441909-55467868
chr5	55468150	55475298	ENST00000307259	intron	2	-	7148	ENSG00000067113	PLPP1	9228	protein_coding	1542	1	NM_003711.4	NM_003711	5	q11.2	6	0	547.88	624.88	0.805857	0.932285	0.876776	-0.0709194	0.0555085	chr5:55468150-55475298
chr5	55475451	55534571	ENST00000307259	intron	1	-	59120	ENSG00000067113	PLPP1	9228	protein_coding	1542	1	NM_003711.4	NM_003711	5	q11.2	6	0	468.07	550.58	0.802536	0.896091	0.85014	-0.0476043	0.0459514	chr5:55475451-55534571
chr5	55626660	55627890	ENST00000396865	intron	15	-	1230	ENSG00000177058	SLC38A9	26907	protein_coding	2522	1	NM_173514.4	NM_001349385	5	q11.2	16	1	59.42	68.71	0.714731	0.961203	0.864794	-0.150063	0.0964091	chr5:55626660-55627890
chr5	55627981	55633753	ENST00000396865	intron	14	-	5772	ENSG00000177058	SLC38A9	26907	protein_coding	2522	1	NM_173514.4	NM_001349385	5	q11.2	16	0	53.95	64.08	0.690169	0.942285	0.841916	-0.151748	0.100368	chr5:55627981-55633753
chr5	55633903	55635543	ENST00000396865	intron	13	-	1640	ENSG00000177058	SLC38A9	26907	protein_coding	2522	1	NM_173514.4	NM_001349385	5	q11.2	16	0	56.75	63.73	0.674339	0.992567	0.890475	-0.216137	0.102092	chr5:55633903-55635543
chr5	55635658	55645788	ENST00000396865	intron	12	-	10130	ENSG00000177058	SLC38A9	26907	protein_coding	2522	1	NM_173514.4	NM_001349385	5	q11.2	16	0	40.68	42.67	0.803175	0.997737	0.953363	-0.150188	0.044374	chr5:55635658-55645788
chr5	55645896	55649206	ENST00000396865	intron	11	-	3310	ENSG00000177058	SLC38A9	26907	protein_coding	2522	1	NM_173514.4	NM_001349385	5	q11.2	16	0	28.9	31.26	0.693159	0.997717	0.924504	-0.231345	0.0732125	chr5:55645896-55649206
chr5	55649315	55652528	ENST00000396865	intron	10	-	3213	ENSG00000177058	SLC38A9	26907	protein_coding	2522	1	NM_173514.4	NM_001349385	5	q11.2	16	0	26.03	30.22	0.591554	0.992427	0.86135	-0.269796	0.131077	chr5:55649315-55652528
chr5	55652724	55656714	ENST00000396865	intron	9	-	3990	ENSG00000177058	SLC38A9	26907	protein_coding	2522	1	NM_173514.4	NM_001349385	5	q11.2	16	0	47.29	49.73	0.786736	0.99888	0.950935	-0.164199	0.0479447	chr5:55652724-55656714
chr5	55656775	55664692	ENST00000396865	intron	8	-	7917	ENSG00000177058	SLC38A9	26907	protein_coding	2522	1	NM_173514.4	NM_001349385	5	q11.2	16	0	40.01	43.07	0.743943	0.996331	0.928953	-0.18501	0.0673782	chr5:55656775-55664692
chr5	55664864	55669227	ENST00000396865	intron	7	-	4363	ENSG00000177058	SLC38A9	26907	protein_coding	2522	1	NM_173514.4	NM_001349385	5	q11.2	16	0	36.23	38.89	0.727722	0.997342	0.931602	-0.20388	0.0657399	chr5:55664864-55669227
chr5	55669322	55669556	ENST00000396865	intron	6	-	234	ENSG00000177058	SLC38A9	26907	protein_coding	2522	1	NM_173514.4	NM_001349385	5	q11.2	16	0	57.82	59.08	0.910454	0.997591	0.978673	-0.0682188	0.0189177	chr5:55669322-55669556
chr5	55669621	55669757	ENST00000396865	intron	5	-	136	ENSG00000177058	SLC38A9	26907	protein_coding	2522	1	NM_173514.4	NM_001349385	5	q11.2	16	0	53.52	53.68	0.964524	0.997716	0.997019	-0.0324949	0.000696219	chr5:55669621-55669757
chr5	55669880	55672562	ENST00000396865	intron	4	-	2682	ENSG00000177058	SLC38A9	26907	protein_coding	2522	1	NM_173514.4	NM_001349385	5	q11.2	16	0	55.16	55.51	0.955478	0.998387	0.993695	-0.038217	0.00469249	chr5:55669880-55672562
chr5	55672696	55697845	ENST00000396865	intron	3	-	25149	ENSG00000177058	SLC38A9	26907	protein_coding	2522	1	NM_173514.4	NM_001349385	5	q11.2	16	0	56.75	58.84	0.860842	0.997739	0.96448	-0.103638	0.0332592	chr5:55672696-55697845
chr5	55697993	55711451	ENST00000396865	intron	2	-	13458	ENSG00000177058	SLC38A9	26907	protein_coding	2522	1	NM_173514.4	NM_001349385	5	q11.2	16	0	25.66	63.01	0.216635	0.652218	0.407237	-0.190602	0.244981	chr5:55697993-55711451
chr5	55711500	55712216	ENST00000396865	intron	1	-	716	ENSG00000177058	SLC38A9	26907	protein_coding	2522	1	NM_173514.4	NM_001349385	5	q11.2	16	0	36.04	36.85	0.882454	0.998494	0.978019	-0.0955647	0.0204748	chr5:55711500-55712216
chr5	55941820	55942669	ENST00000381298	intron	16	-	849	ENSG00000134352	IL6ST	6021	protein_coding	9027	1	NM_002184.4	NM_001364276	5	q11.2	17	1	732.15	746.14	0.934313	0.999861	0.98125	-0.0469373	0.0186104	chr5:55941820-55942669
chr5	55942752	55947492	ENST00000381298	intron	15	-	4740	ENSG00000134352	IL6ST	6021	protein_coding	9027	1	NM_002184.4	NM_001364276	5	q11.2	17	0	880.26	896.88	0.956545	0.996313	0.981469	-0.0249242	0.0148444	chr5:55942752-55947492
chr5	55947590	55951463	ENST00000381298	intron	14	-	3873	ENSG00000134352	IL6ST	6021	protein_coding	9027	1	NM_002184.4	NM_001364276	5	q11.2	17	0	941.52	973.41	0.91836	0.995828	0.967239	-0.0488785	0.0285886	chr5:55947590-55951463
chr5	55951605	55951928	ENST00000381298	intron	13	-	323	ENSG00000134352	IL6ST	6021	protein_coding	9027	1	NM_002184.4	NM_001364276	5	q11.2	17	0	702.19	729.53	0.89105	0.998194	0.962524	-0.0714739	0.0356701	chr5:55951605-55951928
chr5	55952076	55952249	ENST00000381298	intron	12	-	173	ENSG00000134352	IL6ST	6021	protein_coding	9027	1	NM_002184.4	NM_001364276	5	q11.2	17	0	811.63	828.95	0.945952	0.996885	0.979106	-0.0331543	0.0177784	chr5:55952076-55952249
chr5	55952352	55954809	ENST00000381298	intron	11	-	2457	ENSG00000134352	IL6ST	6021	protein_coding	9027	1	NM_002184.4	NM_001364276	5	q11.2	17	0	804.37	863.15	0.88003	0.969445	0.931901	-0.0518703	0.0375443	chr5:55952352-55954809
chr5	55954993	55956024	ENST00000381298	intron	10	-	1031	ENSG00000134352	IL6ST	6021	protein_coding	9027	1	NM_002184.4	NM_001364276	5	q11.2	17	0	584.48	647.11	0.827211	0.961139	0.903216	-0.0760048	0.0579232	chr5:55954993-55956024
chr5	55956236	55957208	ENST00000381298	intron	9	-	972	ENSG00000134352	IL6ST	6021	protein_coding	9027	1	NM_002184.4	NM_001364276	5	q11.2	17	0	880	886.71	0.974652	0.999474	0.992433	-0.0177807	0.00704148	chr5:55956236-55957208
chr5	55957292	55960401	ENST00000381298	intron	8	-	3109	ENSG00000134352	IL6ST	6021	protein_coding	9027	1	NM_002184.4	NM_001364276	5	q11.2	17	0	902.23	936.19	0.915517	0.993725	0.963725	-0.0482086	0.0299999	chr5:55957292-55960401
chr5	55960562	55963351	ENST00000381298	intron	7	-	2789	ENSG00000134352	IL6ST	6021	protein_coding	9027	1	NM_002184.4	NM_001364276	5	q11.2	17	0	679.3	720.16	0.89159	0.982256	0.943263	-0.0516726	0.0389934	chr5:55960562-55963351
chr5	55963507	55964145	ENST00000381298	intron	6	-	638	ENSG00000134352	IL6ST	6021	protein_coding	9027	1	NM_002184.4	NM_001364276	5	q11.2	17	0	799.88	834.88	0.878928	0.997556	0.958078	-0.0791494	0.0394783	chr5:55963507-55964145
chr5	55964313	55968275	ENST00000381298	intron	5	-	3962	ENSG00000134352	IL6ST	6021	protein_coding	9027	1	NM_002184.4	NM_001364276	5	q11.2	17	0	779.78	857.56	0.86059	0.954584	0.909301	-0.0487112	0.0452832	chr5:55964313-55968275
chr5	55968397	55969549	ENST00000381298	intron	4	-	1152	ENSG00000134352	IL6ST	6021	protein_coding	9027	1	NM_002184.4	NM_001364276	5	q11.2	17	0	605.36	632.82	0.917732	0.982001	0.956607	-0.0388746	0.0253939	chr5:55968397-55969549
chr5	55969856	55976214	ENST00000381298	intron	3	-	6358	ENSG00000134352	IL6ST	6021	protein_coding	9027	1	NM_002184.4	NM_001364276	5	q11.2	17	0	451.93	478.68	0.861374	0.991294	0.944117	-0.0827432	0.0471767	chr5:55969856-55976214
chr5	55976294	55982723	ENST00000381298	intron	2	-	6429	ENSG00000134352	IL6ST	6021	protein_coding	9027	1	NM_002184.4	NM_001364276	5	q11.2	17	0	501.62	519.45	0.901585	0.99657	0.965675	-0.06409	0.0308946	chr5:55976294-55982723
chr5	55982812	55994783	ENST00000381298	intron	1	-	11971	ENSG00000134352	IL6ST	6021	protein_coding	9027	1	NM_002184.4	NM_001364276	5	q11.2	17	0	670.22	689.77	0.90968	0.998506	0.971657	-0.0619775	0.0268489	chr5:55982812-55994783
chr5	56816056	56856599	ENST00000399503	intron	1	+	40543	ENSG00000095015	MAP3K1	6848	protein_coding	7036	1	NM_005921.2	NM_005921	5	q11.2	20	0	NA	NA	NA	NA	NA	NA	NA	chr5:56816056-56856599
chr5	56856751	56859714	ENST00000399503	intron	2	+	2963	ENSG00000095015	MAP3K1	6848	protein_coding	7036	1	NM_005921.2	NM_005921	5	q11.2	20	0	6.92	7.23	0.704296	0.986363	0.957123	-0.252828	0.0292399	chr5:56856751-56859714
chr5	56859916	56864733	ENST00000399503	intron	3	+	4817	ENSG00000095015	MAP3K1	6848	protein_coding	7036	1	NM_005921.2	NM_005921	5	q11.2	20	0	10.1	10.15	0.78275	0.994117	0.995074	-0.212323	-0.000956473	chr5:56859916-56864733
chr5	56864935	56865339	ENST00000399503	intron	4	+	404	ENSG00000095015	MAP3K1	6848	protein_coding	7036	1	NM_005921.2	NM_005921	5	q11.2	20	0	8.11	8.11	0.846901	0.97942	1	-0.153099	-0.0205795	chr5:56864935-56865339
chr5	56865457	56865828	ENST00000399503	intron	5	+	371	ENSG00000095015	MAP3K1	6848	protein_coding	7036	1	NM_005921.2	NM_005921	5	q11.2	20	0	8.45	8.64	0.781619	0.988487	0.978009	-0.19639	0.0104778	chr5:56865457-56865828
chr5	56865978	56871909	ENST00000399503	intron	6	+	5931	ENSG00000095015	MAP3K1	6848	protein_coding	7036	1	NM_005921.2	NM_005921	5	q11.2	20	0	7.47	7.48	0.815599	0.980822	0.998663	-0.183064	-0.0178409	chr5:56865978-56871909
chr5	56872032	56872640	ENST00000399503	intron	7	+	608	ENSG00000095015	MAP3K1	6848	protein_coding	7036	1	NM_005921.2	NM_005921	5	q11.2	20	0	10	10.12	0.829527	0.985797	0.988142	-0.158616	-0.00234565	chr5:56872032-56872640
chr5	56872723	56872824	ENST00000399503	intron	8	+	101	ENSG00000095015	MAP3K1	6848	protein_coding	7036	1	NM_005921.2	NM_005921	5	q11.2	20	0	9.74	9.88	0.807914	0.987978	0.98583	-0.177915	0.00214814	chr5:56872723-56872824
chr5	56873006	56875031	ENST00000399503	intron	9	+	2025	ENSG00000095015	MAP3K1	6848	protein_coding	7036	1	NM_005921.2	NM_005921	5	q11.2	20	0	9.32	9.82	0.701745	0.989346	0.949084	-0.247338	0.0402626	chr5:56873006-56875031
chr5	56875311	56878979	ENST00000399503	intron	10	+	3668	ENSG00000095015	MAP3K1	6848	protein_coding	7036	1	NM_005921.2	NM_005921	5	q11.2	20	0	9.4	9.68	0.712885	0.994909	0.971074	-0.258189	0.0238343	chr5:56875311-56878979
chr5	56879102	56880710	ENST00000399503	intron	11	+	1608	ENSG00000095015	MAP3K1	6848	protein_coding	7036	1	NM_005921.2	NM_005921	5	q11.2	20	0	8.56	8.67	0.78341	0.988497	0.987313	-0.203903	0.00118397	chr5:56879102-56880710
chr5	56880803	56881082	ENST00000399503	intron	12	+	279	ENSG00000095015	MAP3K1	6848	protein_coding	7036	1	NM_005921.2	NM_005921	5	q11.2	20	0	8.34	8.49	0.815338	0.980974	0.982332	-0.166994	-0.00135848	chr5:56880803-56881082
chr5	56881273	56881569	ENST00000399503	intron	13	+	296	ENSG00000095015	MAP3K1	6848	protein_coding	7036	1	NM_005921.2	NM_005921	5	q11.2	20	0	10.1	10.41	0.741231	0.994834	0.970221	-0.22899	0.0246131	chr5:56881273-56881569
chr5	56882867	56883526	ENST00000399503	intron	14	+	659	ENSG00000095015	MAP3K1	6848	protein_coding	7036	1	NM_005921.2	NM_005921	5	q11.2	20	0	17.26	17.9	0.804648	0.994551	0.964246	-0.159598	0.0303049	chr5:56882867-56883526
chr5	56883680	56884663	ENST00000399503	intron	15	+	983	ENSG00000095015	MAP3K1	6848	protein_coding	7036	1	NM_005921.2	NM_005921	5	q11.2	20	0	15.48	15.6	0.876333	0.990904	0.992308	-0.115974	-0.00140378	chr5:56883680-56884663
chr5	56884827	56885931	ENST00000399503	intron	16	+	1104	ENSG00000095015	MAP3K1	6848	protein_coding	7036	1	NM_005921.2	NM_005921	5	q11.2	20	0	14.51	14.67	0.864488	0.991292	0.989093	-0.124605	0.00219866	chr5:56884827-56885931
chr5	56886064	56887377	ENST00000399503	intron	17	+	1313	ENSG00000095015	MAP3K1	6848	protein_coding	7036	1	NM_005921.2	NM_005921	5	q11.2	20	0	13.25	13.55	0.794275	0.993349	0.97786	-0.183585	0.0154896	chr5:56886064-56887377
chr5	56887521	56888225	ENST00000399503	intron	18	+	704	ENSG00000095015	MAP3K1	6848	protein_coding	7036	1	NM_005921.2	NM_005921	5	q11.2	20	0	10.08	516.08	0.00347529	0.0627036	0.0195319	-0.0160566	0.0431718	chr5:56887521-56888225
chr5	56888358	56893530	ENST00000399503	intron	19	+	5172	ENSG00000095015	MAP3K1	6848	protein_coding	7036	1	NM_005921.2	NM_005921	5	q11.2	20	1	14.11	14.75	0.748462	0.993654	0.95661	-0.208148	0.0370437	chr5:56888358-56893530
chr5	58454775	58454910	ENST00000274289	intron	13	-	135	ENSG00000145632	PLK2	19699	protein_coding	2786	1	NM_006622.4	NM_006622	5	q11.2	14	1	141	147.85	0.84467	0.996013	0.953669	-0.109	0.0423433	chr5:58454775-58454910
chr5	58455022	58455284	ENST00000274289	intron	12	-	262	ENSG00000145632	PLK2	19699	protein_coding	2786	1	NM_006622.4	NM_006622	5	q11.2	14	0	168.67	185.68	0.77972	0.983866	0.908391	-0.128671	0.0754749	chr5:58455022-58455284
chr5	58455415	58455538	ENST00000274289	intron	11	-	123	ENSG00000145632	PLK2	19699	protein_coding	2786	1	NM_006622.4	NM_006622	5	q11.2	14	0	183.82	195.29	0.826027	0.993338	0.941267	-0.115239	0.0520714	chr5:58455415-58455538
chr5	58455780	58456025	ENST00000274289	intron	10	-	245	ENSG00000145632	PLK2	19699	protein_coding	2786	1	NM_006622.4	NM_006622	5	q11.2	14	0	177.75	191.05	0.803246	0.990893	0.930385	-0.127139	0.0605083	chr5:58455780-58456025
chr5	58456156	58456491	ENST00000274289	intron	9	-	335	ENSG00000145632	PLK2	19699	protein_coding	2786	1	NM_006622.4	NM_006622	5	q11.2	14	0	249.21	267.42	0.836608	0.984915	0.931905	-0.0952968	0.0530099	chr5:58456156-58456491
chr5	58456590	58456944	ENST00000274289	intron	8	-	354	ENSG00000145632	PLK2	19699	protein_coding	2786	1	NM_006622.4	NM_006622	5	q11.2	14	0	145.14	151.18	0.866756	0.996338	0.960048	-0.0932912	0.0362903	chr5:58456590-58456944
chr5	58457093	58457180	ENST00000274289	intron	7	-	87	ENSG00000145632	PLK2	19699	protein_coding	2786	1	NM_006622.4	NM_006622	5	q11.2	14	0	154.68	163.32	0.859806	0.993573	0.947098	-0.0872919	0.0464755	chr5:58457093-58457180
chr5	58457380	58457487	ENST00000274289	intron	6	-	107	ENSG00000145632	PLK2	19699	protein_coding	2786	1	NM_006622.4	NM_006622	5	q11.2	14	0	168.84	177.29	0.846295	0.996432	0.952338	-0.106043	0.0440941	chr5:58457380-58457487
chr5	58457584	58458083	ENST00000274289	intron	5	-	499	ENSG00000145632	PLK2	19699	protein_coding	2786	1	NM_006622.4	NM_006622	5	q11.2	14	0	176.01	183.78	0.861994	0.996821	0.957721	-0.0957271	0.0390999	chr5:58457584-58458083
chr5	58458172	58458398	ENST00000274289	intron	4	-	226	ENSG00000145632	PLK2	19699	protein_coding	2786	1	NM_006622.4	NM_006622	5	q11.2	14	0	183.89	194.82	0.839037	0.993918	0.943897	-0.10486	0.0500209	chr5:58458172-58458398
chr5	58458529	58458724	ENST00000274289	intron	3	-	195	ENSG00000145632	PLK2	19699	protein_coding	2786	1	NM_006622.4	NM_006622	5	q11.2	14	0	150.19	155.52	0.878008	0.997464	0.965728	-0.08772	0.0317364	chr5:58458529-58458724
chr5	58458842	58458984	ENST00000274289	intron	2	-	142	ENSG00000145632	PLK2	19699	protein_coding	2786	1	NM_006622.4	NM_006622	5	q11.2	14	0	159.84	168.12	0.847605	0.996451	0.950749	-0.103145	0.0457019	chr5:58458842-58458984
chr5	58459093	58459689	ENST00000274289	intron	1	-	596	ENSG00000145632	PLK2	19699	protein_coding	2786	1	NM_006622.4	NM_006622	5	q11.2	14	0	168.47	176.78	0.864438	0.995466	0.952992	-0.0885546	0.0424732	chr5:58459093-58459689
chr5	60597915	60599074	ENST00000265036	intron	10	-	1159	ENSG00000035499	DEPDC1B	24902	protein_coding	2504	1	NM_018369.3	NM_018369	5	q12.1	11	1	15.15	16.66	0.603882	0.9951	0.909364	-0.305481	0.085736	chr5:60597915-60599074
chr5	60599261	60603390	ENST00000265036	intron	9	-	4129	ENSG00000035499	DEPDC1B	24902	protein_coding	2504	1	NM_018369.3	NM_018369	5	q12.1	11	0	13.55	16.49	0.406517	0.984415	0.82171	-0.415193	0.162705	chr5:60599261-60603390
chr5	60603568	60605689	ENST00000265036	intron	8	-	2121	ENSG00000035499	DEPDC1B	24902	protein_coding	2504	1	NM_018369.3	NM_018369	5	q12.1	11	0	13.23	13.25	0.823885	0.993791	0.998491	-0.174605	-0.00469935	chr5:60603568-60605689
chr5	60605857	60638749	ENST00000265036	intron	7	-	32892	ENSG00000035499	DEPDC1B	24902	protein_coding	2504	1	NM_018369.3	NM_018369	5	q12.1	11	0	9.95	10.59	0.712477	0.990269	0.939566	-0.227089	0.0507037	chr5:60605857-60638749
chr5	60638891	60642811	ENST00000265036	intron	6	-	3920	ENSG00000035499	DEPDC1B	24902	protein_coding	2504	1	NM_018369.3	NM_018369	5	q12.1	11	0	12.38	12.45	0.852023	0.991581	0.994378	-0.142354	-0.0027968	chr5:60638891-60642811
chr5	60642860	60644744	ENST00000265036	intron	5	-	1884	ENSG00000035499	DEPDC1B	24902	protein_coding	2504	1	NM_018369.3	NM_018369	5	q12.1	11	0	10.36	10.38	0.842093	0.989461	0.998073	-0.15598	-0.00861182	chr5:60642860-60644744
chr5	60644876	60645491	ENST00000265036	intron	4	-	615	ENSG00000035499	DEPDC1B	24902	protein_coding	2504	1	NM_018369.3	NM_018369	5	q12.1	11	0	11.51	11.51	0.837397	0.99184	1	-0.162603	-0.00816014	chr5:60644876-60645491
chr5	60645620	60647397	ENST00000265036	intron	3	-	1777	ENSG00000035499	DEPDC1B	24902	protein_coding	2504	1	NM_018369.3	NM_018369	5	q12.1	11	0	16.38	16.38	0.858178	0.995054	1	-0.141822	-0.00494612	chr5:60645620-60647397
chr5	60647534	60686961	ENST00000265036	intron	2	-	39427	ENSG00000035499	DEPDC1B	24902	protein_coding	2504	1	NM_018369.3	NM_018369	5	q12.1	11	0	17.81	17.81	0.868939	0.995283	1	-0.131061	-0.00471679	chr5:60647534-60686961
chr5	60687228	60700045	ENST00000265036	intron	1	-	12817	ENSG00000035499	DEPDC1B	24902	protein_coding	2504	1	NM_018369.3	NM_018369	5	q12.1	11	0	NA	NA	NA	NA	NA	NA	NA	chr5:60687228-60700045
chr5	60945383	61073124	ENST00000296597	intron	1	+	127741	ENSG00000164182	NDUFAF2	28086	protein_coding	632	1	NM_174889.5	NM_174889	5	q12.1	4	0	489.48	814.44	0.485481	0.716621	0.601002	-0.115521	0.115619	chr5:60945383-61073124
chr5	61073215	61098991	ENST00000296597	intron	2	+	25776	ENSG00000164182	NDUFAF2	28086	protein_coding	632	1	NM_174889.5	NM_174889	5	q12.1	4	0	428.89	485.55	0.840136	0.920243	0.883308	-0.0431717	0.0369352	chr5:61073215-61098991
chr5	61099033	61152703	ENST00000296597	intron	3	+	53670	ENSG00000164182	NDUFAF2	28086	protein_coding	632	1	NM_174889.5	NM_174889	5	q12.1	4	1	444.05	510.93	0.812942	0.919149	0.869101	-0.0561593	0.0500475	chr5:61099033-61152703
chr5	61332949	61472680	ENST00000252744	intron	1	+	139731	ENSG00000130449	ZSWIM6	29316	protein_coding	5518	1	NM_020928.2	NM_020928	5	q12.1	14	0	25.7	26.05	0.90484	0.996403	0.986564	-0.0817246	0.00983842	chr5:61332949-61472680
chr5	61473038	61490785	ENST00000252744	intron	2	+	17747	ENSG00000130449	ZSWIM6	29316	protein_coding	5518	1	NM_020928.2	NM_020928	5	q12.1	14	0	35.27	38.93	0.690836	0.995542	0.905985	-0.215149	0.089557	chr5:61473038-61490785
chr5	61490935	61494259	ENST00000252744	intron	3	+	3324	ENSG00000130449	ZSWIM6	29316	protein_coding	5518	1	NM_020928.2	NM_020928	5	q12.1	14	0	46.88	50.19	0.759905	0.997289	0.934051	-0.174145	0.0632387	chr5:61490935-61494259
chr5	61494411	61521262	ENST00000252744	intron	4	+	26851	ENSG00000130449	ZSWIM6	29316	protein_coding	5518	1	NM_020928.2	NM_020928	5	q12.1	14	0	41.19	41.67	0.924259	0.998369	0.988481	-0.0642217	0.00988799	chr5:61494411-61521262
chr5	61521443	61525799	ENST00000252744	intron	5	+	4356	ENSG00000130449	ZSWIM6	29316	protein_coding	5518	1	NM_020928.2	NM_020928	5	q12.1	14	0	56.07	60.37	0.764248	0.995291	0.928773	-0.164525	0.0665189	chr5:61521443-61525799
chr5	61525977	61526249	ENST00000252744	intron	6	+	272	ENSG00000130449	ZSWIM6	29316	protein_coding	5518	1	NM_020928.2	NM_020928	5	q12.1	14	0	43.97	45.3	0.858835	0.998705	0.97064	-0.111806	0.0280645	chr5:61525977-61526249
chr5	61526397	61530051	ENST00000252744	intron	7	+	3654	ENSG00000130449	ZSWIM6	29316	protein_coding	5518	1	NM_020928.2	NM_020928	5	q12.1	14	0	54.11	65.32	0.64072	0.960463	0.828383	-0.187664	0.13208	chr5:61526397-61530051
chr5	61530199	61531464	ENST00000252744	intron	8	+	1265	ENSG00000130449	ZSWIM6	29316	protein_coding	5518	1	NM_020928.2	NM_020928	5	q12.1	14	0	50.67	51.58	0.927198	0.99698	0.982358	-0.0551598	0.014623	chr5:61530199-61531464
chr5	61531726	61535483	ENST00000252744	intron	9	+	3757	ENSG00000130449	ZSWIM6	29316	protein_coding	5518	1	NM_020928.2	NM_020928	5	q12.1	14	0	50.27	51.41	0.899135	0.998453	0.977825	-0.0786904	0.0206276	chr5:61531726-61535483
chr5	61535620	61538813	ENST00000252744	intron	10	+	3193	ENSG00000130449	ZSWIM6	29316	protein_coding	5518	1	NM_020928.2	NM_020928	5	q12.1	14	0	46.33	51.56	0.712047	0.992052	0.898565	-0.186517	0.093487	chr5:61535620-61538813
chr5	61538972	61539595	ENST00000252744	intron	11	+	623	ENSG00000130449	ZSWIM6	29316	protein_coding	5518	1	NM_020928.2	NM_020928	5	q12.1	14	0	43.36	47.23	0.738098	0.995895	0.918061	-0.179963	0.0778349	chr5:61538972-61539595
chr5	61539760	61541883	ENST00000252744	intron	12	+	2123	ENSG00000130449	ZSWIM6	29316	protein_coding	5518	1	NM_020928.2	NM_020928	5	q12.1	14	0	43.85	47.56	0.757277	0.994518	0.921993	-0.164717	0.0725247	chr5:61539760-61541883
chr5	61541966	61543454	ENST00000252744	intron	13	+	1488	ENSG00000130449	ZSWIM6	29316	protein_coding	5518	1	NM_020928.2	NM_020928	5	q12.1	14	1	37.74	56.08	0.430386	0.890423	0.672967	-0.242581	0.217456	chr5:61541966-61543454
chr5	62306537	62347129	ENST00000407818	intron	1	+	40592	ENSG00000068796	KIF2A	6318	protein_coding	7958	1	NM_001098511.3	NM_001098511	5	q12.1	21	0	98.16	100.14	0.916767	0.999384	0.980228	-0.0634606	0.019156	chr5:62306537-62347129
chr5	62347225	62348047	ENST00000407818	intron	2	+	822	ENSG00000068796	KIF2A	6318	protein_coding	7958	1	NM_001098511.3	NM_001098511	5	q12.1	21	0	166.15	168.84	0.94302	0.99885	0.984068	-0.0410475	0.0147826	chr5:62347225-62348047
chr5	62348168	62350065	ENST00000407818	intron	3	+	1897	ENSG00000068796	KIF2A	6318	protein_coding	7958	1	NM_001098511.3	NM_001098511	5	q12.1	21	0	157.77	157.93	0.990734	0.998879	0.998987	-0.00825295	-0.000107787	chr5:62348168-62350065
chr5	62350121	62352587	ENST00000407818	intron	4	+	2466	ENSG00000068796	KIF2A	6318	protein_coding	7958	1	NM_001098511.3	NM_001098511	5	q12.1	21	0	134.49	136.96	0.921012	0.999578	0.981966	-0.0609537	0.0176123	chr5:62350121-62352587
chr5	62352711	62353274	ENST00000407818	intron	5	+	563	ENSG00000068796	KIF2A	6318	protein_coding	7958	1	NM_001098511.3	NM_001098511	5	q12.1	21	0	62.64	132.18	0.361713	0.589903	0.473899	-0.112186	0.116004	chr5:62352711-62353274
chr5	62353376	62355158	ENST00000407818	intron	6	+	1782	ENSG00000068796	KIF2A	6318	protein_coding	7958	1	NM_001098511.3	NM_001098511	5	q12.1	21	0	153.34	155.05	0.951727	0.999476	0.988971	-0.0372445	0.0105047	chr5:62353376-62355158
chr5	62355255	62357690	ENST00000407818	intron	7	+	2435	ENSG00000068796	KIF2A	6318	protein_coding	7958	1	NM_001098511.3	NM_001098511	5	q12.1	21	0	112.38	113.51	0.956267	0.999183	0.990045	-0.0337781	0.00913855	chr5:62355255-62357690
chr5	62357746	62358136	ENST00000407818	intron	8	+	390	ENSG00000068796	KIF2A	6318	protein_coding	7958	1	NM_001098511.3	NM_001098511	5	q12.1	21	0	103.44	103.7	0.978982	0.998959	0.997493	-0.0185111	0.00146627	chr5:62357746-62358136
chr5	62358300	62361241	ENST00000407818	intron	9	+	2941	ENSG00000068796	KIF2A	6318	protein_coding	7958	1	NM_001098511.3	NM_001098511	5	q12.1	21	0	125.9	126.99	0.963316	0.999108	0.991417	-0.0281005	0.00769144	chr5:62358300-62361241
chr5	62361333	62361465	ENST00000407818	intron	10	+	132	ENSG00000068796	KIF2A	6318	protein_coding	7958	1	NM_001098511.3	NM_001098511	5	q12.1	21	0	128.26	129.07	0.968604	0.99925	0.993724	-0.0251207	0.00552543	chr5:62361333-62361465
chr5	62361530	62362449	ENST00000407818	intron	11	+	919	ENSG00000068796	KIF2A	6318	protein_coding	7958	1	NM_001098511.3	NM_001098511	5	q12.1	21	0	132.82	135.12	0.914578	0.99983	0.982978	-0.0683997	0.016852	chr5:62361530-62362449
chr5	62362542	62363177	ENST00000407818	intron	12	+	635	ENSG00000068796	KIF2A	6318	protein_coding	7958	1	NM_001098511.3	NM_001098511	5	q12.1	21	0	124.81	125.52	0.968782	0.999519	0.994344	-0.0255614	0.0051759	chr5:62362542-62363177
chr5	62363321	62363694	ENST00000407818	intron	13	+	373	ENSG00000068796	KIF2A	6318	protein_coding	7958	1	NM_001098511.3	NM_001098511	5	q12.1	21	0	153.07	154.45	0.961919	0.99911	0.991065	-0.0291462	0.00804454	chr5:62363321-62363694
chr5	62363900	62365242	ENST00000407818	intron	14	+	1342	ENSG00000068796	KIF2A	6318	protein_coding	7958	1	NM_001098511.3	NM_001098511	5	q12.1	21	0	99.03	101.01	0.913071	0.999422	0.980398	-0.0673272	0.0190243	chr5:62363900-62365242
chr5	62365354	62366413	ENST00000407818	intron	15	+	1059	ENSG00000068796	KIF2A	6318	protein_coding	7958	1	NM_001098511.3	NM_001098511	5	q12.1	21	0	118.73	119.16	0.974209	0.999286	0.996391	-0.0221821	0.00289441	chr5:62365354-62366413
chr5	62366482	62372437	ENST00000407818	intron	16	+	5955	ENSG00000068796	KIF2A	6318	protein_coding	7958	1	NM_001098511.3	NM_001098511	5	q12.1	21	0	NA	NA	NA	NA	NA	NA	NA	chr5:62366482-62372437
chr5	62372552	62373686	ENST00000407818	intron	17	+	1134	ENSG00000068796	KIF2A	6318	protein_coding	7958	1	NM_001098511.3	NM_001098511	5	q12.1	21	0	NA	NA	NA	NA	NA	NA	NA	chr5:62372552-62373686
chr5	62373838	62377660	ENST00000407818	intron	18	+	3822	ENSG00000068796	KIF2A	6318	protein_coding	7958	1	NM_001098511.3	NM_001098511	5	q12.1	21	0	125.4	125.99	0.97232	0.999237	0.995317	-0.0229974	0.00392038	chr5:62373838-62377660
chr5	62377763	62381117	ENST00000407818	intron	19	+	3354	ENSG00000068796	KIF2A	6318	protein_coding	7958	1	NM_001098511.3	NM_001098511	5	q12.1	21	0	176	176.9	0.971233	0.999744	0.994912	-0.0236796	0.00483195	chr5:62377763-62381117
chr5	62381254	62385483	ENST00000407818	intron	20	+	4229	ENSG00000068796	KIF2A	6318	protein_coding	7958	1	NM_001098511.3	NM_001098511	5	q12.1	21	1	149.95	156.6	0.834763	0.999235	0.957535	-0.122772	0.0416998	chr5:62381254-62385483
chr5	62389053	62390875	ENST00000199320	intron	11	-	1822	ENSG00000086189	DIMT1	30217	protein_coding	2831	1	NM_014473.4	NM_014473	5	q12.1	12	1	204.78	298.58	0.524412	0.821558	0.685846	-0.161434	0.135712	chr5:62389053-62390875
chr5	62390983	62392170	ENST00000199320	intron	10	-	1187	ENSG00000086189	DIMT1	30217	protein_coding	2831	1	NM_014473.4	NM_014473	5	q12.1	12	0	286.99	308.32	0.854305	0.977472	0.930819	-0.0765136	0.0466531	chr5:62390983-62392170
chr5	62392235	62392925	ENST00000199320	intron	9	-	690	ENSG00000086189	DIMT1	30217	protein_coding	2831	1	NM_014473.4	NM_014473	5	q12.1	12	0	244.45	247.16	0.949916	0.999716	0.989035	-0.0391191	0.0106803	chr5:62392235-62392925
chr5	62392991	62393954	ENST00000199320	intron	8	-	963	ENSG00000086189	DIMT1	30217	protein_coding	2831	1	NM_014473.4	NM_014473	5	q12.1	12	0	247.71	251.74	0.949122	0.997911	0.983991	-0.0348697	0.0139193	chr5:62392991-62393954
chr5	62394048	62394483	ENST00000199320	intron	7	-	435	ENSG00000086189	DIMT1	30217	protein_coding	2831	1	NM_014473.4	NM_014473	5	q12.1	12	0	285.47	285.88	0.990468	0.999669	0.998566	-0.00809815	0.00110278	chr5:62394048-62394483
chr5	62394608	62398510	ENST00000199320	intron	6	-	3902	ENSG00000086189	DIMT1	30217	protein_coding	2831	1	NM_014473.4	NM_014473	5	q12.1	12	0	207.3	216.36	0.895675	0.99125	0.958125	-0.06245	0.0331247	chr5:62394608-62398510
chr5	62398561	62398645	ENST00000199320	intron	5	-	84	ENSG00000086189	DIMT1	30217	protein_coding	2831	1	NM_014473.4	NM_014473	5	q12.1	12	0	199.12	201.71	0.946628	0.99936	0.98716	-0.0405313	0.0122003	chr5:62398561-62398645
chr5	62398740	62398819	ENST00000199320	intron	4	-	79	ENSG00000086189	DIMT1	30217	protein_coding	2831	1	NM_014473.4	NM_014473	5	q12.1	12	0	201.34	206.08	0.916536	0.99859	0.976999	-0.0604635	0.0215903	chr5:62398740-62398819
chr5	62398882	62402035	ENST00000199320	intron	3	-	3153	ENSG00000086189	DIMT1	30217	protein_coding	2831	1	NM_014473.4	NM_014473	5	q12.1	12	0	212.52	218.52	0.897703	0.998914	0.972543	-0.0748397	0.0263712	chr5:62398882-62402035
chr5	62402123	62403272	ENST00000199320	intron	2	-	1149	ENSG00000086189	DIMT1	30217	protein_coding	2831	1	NM_014473.4	NM_014473	5	q12.1	12	0	229.66	234.05	0.909723	0.999851	0.981243	-0.0715203	0.0186081	chr5:62402123-62403272
chr5	62403347	62403693	ENST00000199320	intron	1	-	346	ENSG00000086189	DIMT1	30217	protein_coding	2831	1	NM_014473.4	NM_014473	5	q12.1	12	0	260.1	280.79	0.872685	0.966334	0.926315	-0.0536297	0.0400185	chr5:62403347-62403693
chr5	62412930	62437273	ENST00000325324	intron	1	+	24343	ENSG00000086200	IPO11	20628	protein_coding	4365	1	NM_016338.5	NM_016338	5	q12.1	30	0	57.63	61.07	0.792756	0.998284	0.943671	-0.150915	0.0546123	chr5:62412930-62437273
chr5	62437418	62442982	ENST00000325324	intron	2	+	5564	ENSG00000086200	IPO11	20628	protein_coding	4365	1	NM_016338.5	NM_016338	5	q12.1	30	0	69.47	69.52	0.982389	0.997004	0.999281	-0.0168919	-0.00227672	chr5:62437418-62442982
chr5	62443084	62449926	ENST00000325324	intron	3	+	6842	ENSG00000086200	IPO11	20628	protein_coding	4365	1	NM_016338.5	NM_016338	5	q12.1	30	0	56.42	56.59	0.965279	0.998302	0.996996	-0.0317166	0.00130635	chr5:62443084-62449926
chr5	62450000	62451729	ENST00000325324	intron	4	+	1729	ENSG00000086200	IPO11	20628	protein_coding	4365	1	NM_016338.5	NM_016338	5	q12.1	30	0	68.36	69.12	0.944969	0.998259	0.989005	-0.0440358	0.00925418	chr5:62450000-62451729
chr5	62451934	62467130	ENST00000325324	intron	5	+	15196	ENSG00000086200	IPO11	20628	protein_coding	4365	1	NM_016338.5	NM_016338	5	q12.1	30	0	56.6	56.73	0.976606	0.996484	0.997708	-0.0211019	-0.00122477	chr5:62451934-62467130
chr5	62467264	62470249	ENST00000325324	intron	6	+	2985	ENSG00000086200	IPO11	20628	protein_coding	4365	1	NM_016338.5	NM_016338	5	q12.1	30	0	73.58	73.92	0.96875	0.998527	0.9954	-0.0266509	0.0031268	chr5:62467264-62470249
chr5	62470309	62474415	ENST00000325324	intron	7	+	4106	ENSG00000086200	IPO11	20628	protein_coding	4365	1	NM_016338.5	NM_016338	5	q12.1	30	0	71.74	72.03	0.9741	0.998051	0.995974	-0.0218738	0.00207727	chr5:62470309-62474415
chr5	62474465	62476682	ENST00000325324	intron	8	+	2217	ENSG00000086200	IPO11	20628	protein_coding	4365	1	NM_016338.5	NM_016338	5	q12.1	30	0	57.19	57.33	0.969978	0.99752	0.997558	-0.0275798	-3.83491e-05	chr5:62474465-62476682
chr5	62476754	62483100	ENST00000325324	intron	9	+	6346	ENSG00000086200	IPO11	20628	protein_coding	4365	1	NM_016338.5	NM_016338	5	q12.1	30	0	48.96	48.96	0.96718	0.997159	1	-0.03282	-0.00284124	chr5:62476754-62483100
chr5	62483294	62484009	ENST00000325324	intron	10	+	715	ENSG00000086200	IPO11	20628	protein_coding	4365	1	NM_016338.5	NM_016338	5	q12.1	30	0	54.66	54.95	0.953671	0.998079	0.994722	-0.0410519	0.00335613	chr5:62483294-62484009
chr5	62484163	62485418	ENST00000325324	intron	11	+	1255	ENSG00000086200	IPO11	20628	protein_coding	4365	1	NM_016338.5	NM_016338	5	q12.1	30	0	86.78	87.52	0.955162	0.999177	0.991545	-0.0363828	0.00763248	chr5:62484163-62485418
chr5	62485463	62487770	ENST00000325324	intron	12	+	2307	ENSG00000086200	IPO11	20628	protein_coding	4365	1	NM_016338.5	NM_016338	5	q12.1	30	0	72.99	73.03	0.984765	0.996846	0.999452	-0.0146873	-0.00260635	chr5:62485463-62487770
chr5	62487862	62489301	ENST00000325324	intron	13	+	1439	ENSG00000086200	IPO11	20628	protein_coding	4365	1	NM_016338.5	NM_016338	5	q12.1	30	0	50.97	51.03	0.975236	0.996255	0.998824	-0.0235885	-0.00256963	chr5:62487862-62489301
chr5	62489350	62490114	ENST00000325324	intron	14	+	764	ENSG00000086200	IPO11	20628	protein_coding	4365	1	NM_016338.5	NM_016338	5	q12.1	30	0	46.7	46.71	0.979586	0.994354	0.999786	-0.0202001	-0.00543142	chr5:62489350-62490114
chr5	62490221	62493997	ENST00000325324	intron	15	+	3776	ENSG00000086200	IPO11	20628	protein_coding	4365	1	NM_016338.5	NM_016338	5	q12.1	30	0	59.52	60	0.951507	0.998496	0.992	-0.0404926	0.00649604	chr5:62490221-62493997
chr5	62494125	62504666	ENST00000325324	intron	16	+	10541	ENSG00000086200	IPO11	20628	protein_coding	4365	1	NM_016338.5	NM_016338	5	q12.1	30	0	36.15	36.38	0.946616	0.996586	0.993678	-0.0470615	0.00290779	chr5:62494125-62504666
chr5	62504701	62504857	ENST00000325324	intron	17	+	156	ENSG00000086200	IPO11	20628	protein_coding	4365	1	NM_016338.5	NM_016338	5	q12.1	30	0	25.63	25.67	0.946576	0.993117	0.998442	-0.0518654	-0.00532515	chr5:62504701-62504857
chr5	62504899	62506240	ENST00000325324	intron	18	+	1341	ENSG00000086200	IPO11	20628	protein_coding	4365	1	NM_016338.5	NM_016338	5	q12.1	30	0	37.32	37.88	0.920309	0.996934	0.985216	-0.0649079	0.0117176	chr5:62504899-62506240
chr5	62506358	62515387	ENST00000325324	intron	19	+	9029	ENSG00000086200	IPO11	20628	protein_coding	4365	1	NM_016338.5	NM_016338	5	q12.1	30	0	87.67	87.85	0.981778	0.998267	0.997951	-0.0161733	0.00031626	chr5:62506358-62515387
chr5	62515502	62526141	ENST00000325324	intron	20	+	10639	ENSG00000086200	IPO11	20628	protein_coding	4365	1	NM_016338.5	NM_016338	5	q12.1	30	0	85	87.47	0.886131	0.999355	0.971762	-0.0856309	0.0275934	chr5:62515502-62526141
chr5	62526258	62530708	ENST00000325324	intron	21	+	4450	ENSG00000086200	IPO11	20628	protein_coding	4365	1	NM_016338.5	NM_016338	5	q12.1	30	0	30.1	30.78	0.888261	0.996756	0.977908	-0.0896463	0.0188483	chr5:62526258-62530708
chr5	62530786	62536701	ENST00000325324	intron	22	+	5915	ENSG00000086200	IPO11	20628	protein_coding	4365	1	NM_016338.5	NM_016338	5	q12.1	30	0	26.07	32.86	0.38813	0.995104	0.793366	-0.405236	0.201739	chr5:62530786-62536701
chr5	62536782	62537208	ENST00000325324	intron	23	+	426	ENSG00000086200	IPO11	20628	protein_coding	4365	1	NM_016338.5	NM_016338	5	q12.1	30	0	52.62	55.1	0.827588	0.996171	0.954991	-0.127403	0.0411803	chr5:62536782-62537208
chr5	62537290	62550366	ENST00000325324	intron	24	+	13076	ENSG00000086200	IPO11	20628	protein_coding	4365	1	NM_016338.5	NM_016338	5	q12.1	30	0	82.1	84.04	0.897696	0.999205	0.976916	-0.0792193	0.0222894	chr5:62537290-62550366
chr5	62550463	62551222	ENST00000325324	intron	25	+	759	ENSG00000086200	IPO11	20628	protein_coding	4365	1	NM_016338.5	NM_016338	5	q12.1	30	0	83.9	84.4	0.963824	0.998539	0.994076	-0.0302518	0.00446318	chr5:62550463-62551222
chr5	62551337	62561135	ENST00000325324	intron	26	+	9798	ENSG00000086200	IPO11	20628	protein_coding	4365	1	NM_016338.5	NM_016338	5	q12.1	30	0	82.05	82.41	0.96783	0.998973	0.995632	-0.027802	0.00334185	chr5:62551337-62561135
chr5	62561258	62591576	ENST00000325324	intron	27	+	30318	ENSG00000086200	IPO11	20628	protein_coding	4365	1	NM_016338.5	NM_016338	5	q12.1	30	0	79.78	80.11	0.971468	0.998596	0.995881	-0.0244124	0.00271569	chr5:62561258-62591576
chr5	62591673	62601763	ENST00000325324	intron	28	+	10090	ENSG00000086200	IPO11	20628	protein_coding	4365	1	NM_016338.5	NM_016338	5	q12.1	30	0	98.01	102.68	0.846988	0.99645	0.954519	-0.107531	0.041931	chr5:62591673-62601763
chr5	62601849	62627153	ENST00000325324	intron	29	+	25304	ENSG00000086200	IPO11	20628	protein_coding	4365	1	NM_016338.5	NM_016338	5	q12.1	30	1	109.58	114.15	0.858177	0.997569	0.959965	-0.101788	0.0376043	chr5:62601849-62627153
chr5	64165954	64200807	ENST00000389100	intron	1	+	34853	ENSG00000164197	RNF180	27752	protein_coding	4945	1	NM_001113561.2	NM_001113561	5	q12.3	8	0	NA	NA	NA	NA	NA	NA	NA	chr5:64165954-64200807
chr5	64200943	64212064	ENST00000389100	intron	2	+	11121	ENSG00000164197	RNF180	27752	protein_coding	4945	1	NM_001113561.2	NM_001113561	5	q12.3	8	0	NA	NA	NA	NA	NA	NA	NA	chr5:64200943-64212064
chr5	64212161	64213557	ENST00000389100	intron	3	+	1396	ENSG00000164197	RNF180	27752	protein_coding	4945	1	NM_001113561.2	NM_001113561	5	q12.3	8	0	NA	NA	NA	NA	NA	NA	NA	chr5:64212161-64213557
chr5	64214518	64217360	ENST00000389100	intron	4	+	2842	ENSG00000164197	RNF180	27752	protein_coding	4945	1	NM_001113561.2	NM_001113561	5	q12.3	8	0	NA	NA	NA	NA	NA	NA	NA	chr5:64214518-64217360
chr5	64217397	64325185	ENST00000389100	intron	5	+	107788	ENSG00000164197	RNF180	27752	protein_coding	4945	1	NM_001113561.2	NM_001113561	5	q12.3	8	0	NA	NA	NA	NA	NA	NA	NA	chr5:64217397-64325185
chr5	64325412	64330280	ENST00000389100	intron	6	+	4868	ENSG00000164197	RNF180	27752	protein_coding	4945	1	NM_001113561.2	NM_001113561	5	q12.3	8	0	NA	NA	NA	NA	NA	NA	NA	chr5:64325412-64330280
chr5	64330407	64369614	ENST00000389100	intron	7	+	39207	ENSG00000164197	RNF180	27752	protein_coding	4945	1	NM_001113561.2	NM_001113561	5	q12.3	8	1	NA	NA	NA	NA	NA	NA	NA	chr5:64330407-64369614
chr5	64724574	64728106	ENST00000513458	intron	4	-	3532	ENSG00000153006	SREK1IP1	26716	protein_coding	6878	1	NM_173829.4	NM_173829	5	q12.3	5	1	7.4	7.73	0.645902	0.993025	0.957309	-0.311407	0.0357156	chr5:64724574-64728106
chr5	64728180	64741056	ENST00000513458	intron	3	-	12876	ENSG00000153006	SREK1IP1	26716	protein_coding	6878	1	NM_173829.4	NM_173829	5	q12.3	5	0	23.71	23.81	0.940545	0.992328	0.9958	-0.0552553	-0.00347219	chr5:64728180-64741056
chr5	64741201	64754314	ENST00000513458	intron	2	-	13113	ENSG00000153006	SREK1IP1	26716	protein_coding	6878	1	NM_173829.4	NM_173829	5	q12.3	5	0	127.15	129.03	0.936074	0.999241	0.98543	-0.0493558	0.0138108	chr5:64741201-64754314
chr5	64754363	64768504	ENST00000513458	intron	1	-	14141	ENSG00000153006	SREK1IP1	26716	protein_coding	6878	1	NM_173829.4	NM_173829	5	q12.3	5	0	128.6	147.89	0.774349	0.943383	0.869565	-0.0952158	0.0738173	chr5:64754363-64768504
chr5	65151946	65170616	ENST00000381055	intron	24	-	18670	ENSG00000049192	ADAMTS6	222	protein_coding	7309	1	NM_197941.4	NM_197941	5	q12.3	25	1	39.38	43.64	0.707679	0.992857	0.902383	-0.194704	0.0904743	chr5:65151946-65170616
chr5	65170774	65172831	ENST00000381055	intron	23	-	2057	ENSG00000049192	ADAMTS6	222	protein_coding	7309	1	NM_197941.4	NM_197941	5	q12.3	25	0	30.52	36.11	0.573107	0.98996	0.845195	-0.272089	0.144765	chr5:65170774-65172831
chr5	65173009	65188015	ENST00000381055	intron	22	-	15006	ENSG00000049192	ADAMTS6	222	protein_coding	7309	1	NM_197941.4	NM_197941	5	q12.3	25	0	26.19	30.95	0.622868	0.996311	0.846204	-0.223335	0.150108	chr5:65173009-65188015
chr5	65188221	65197021	ENST00000381055	intron	21	-	8800	ENSG00000049192	ADAMTS6	222	protein_coding	7309	1	NM_197941.4	NM_197941	5	q12.3	25	0	31.18	32.45	0.80945	0.997726	0.960863	-0.151413	0.0368633	chr5:65188221-65197021
chr5	65197152	65214793	ENST00000381055	intron	20	-	17641	ENSG00000049192	ADAMTS6	222	protein_coding	7309	1	NM_197941.4	NM_197941	5	q12.3	25	0	10.27	39.07	0.0918567	0.545738	0.262862	-0.171005	0.282876	chr5:65197152-65214793
chr5	65214933	65215323	ENST00000381055	intron	19	-	390	ENSG00000049192	ADAMTS6	222	protein_coding	7309	1	NM_197941.4	NM_197941	5	q12.3	25	0	20.15	23.59	0.557046	0.987549	0.854175	-0.297129	0.133374	chr5:65214933-65215323
chr5	65215488	65224319	ENST00000381055	intron	18	-	8831	ENSG00000049192	ADAMTS6	222	protein_coding	7309	1	NM_197941.4	NM_197941	5	q12.3	25	0	24.6	24.84	0.910043	0.995016	0.990338	-0.0802954	0.00467787	chr5:65215488-65224319
chr5	65224401	65224923	ENST00000381055	intron	17	-	522	ENSG00000049192	ADAMTS6	222	protein_coding	7309	1	NM_197941.4	NM_197941	5	q12.3	25	0	25.05	25.15	0.936424	0.993392	0.996024	-0.0596002	-0.00263218	chr5:65224401-65224923
chr5	65225048	65226085	ENST00000381055	intron	16	-	1037	ENSG00000049192	ADAMTS6	222	protein_coding	7309	1	NM_197941.4	NM_197941	5	q12.3	25	0	24.97	25.07	0.919978	0.995815	0.996011	-0.0760331	-0.000195756	chr5:65225048-65226085
chr5	65226220	65242103	ENST00000381055	intron	15	-	15883	ENSG00000049192	ADAMTS6	222	protein_coding	7309	1	NM_197941.4	NM_197941	5	q12.3	25	0	19.88	22.08	0.652785	0.994033	0.900362	-0.247578	0.0936702	chr5:65226220-65242103
chr5	65242207	65260599	ENST00000381055	intron	14	-	18392	ENSG00000049192	ADAMTS6	222	protein_coding	7309	1	NM_197941.4	NM_197941	5	q12.3	25	0	21.45	23.56	0.683611	0.995412	0.910441	-0.22683	0.0849705	chr5:65242207-65260599
chr5	65260664	65262816	ENST00000381055	intron	13	-	2152	ENSG00000049192	ADAMTS6	222	protein_coding	7309	1	NM_197941.4	NM_197941	5	q12.3	25	0	17.12	25.44	0.313352	0.95018	0.672956	-0.359604	0.277224	chr5:65260664-65262816
chr5	65262963	65273339	ENST00000381055	intron	12	-	10376	ENSG00000049192	ADAMTS6	222	protein_coding	7309	1	NM_197941.4	NM_197941	5	q12.3	25	0	19.6	23.19	0.538265	0.992621	0.845192	-0.306927	0.147429	chr5:65262963-65273339
chr5	65273448	65291328	ENST00000381055	intron	11	-	17880	ENSG00000049192	ADAMTS6	222	protein_coding	7309	1	NM_197941.4	NM_197941	5	q12.3	25	0	14.23	17.55	0.491886	0.981916	0.810826	-0.318941	0.171089	chr5:65273448-65291328
chr5	65291471	65299984	ENST00000381055	intron	10	-	8513	ENSG00000049192	ADAMTS6	222	protein_coding	7309	1	NM_197941.4	NM_197941	5	q12.3	25	0	15.74	25.47	0.30507	0.898088	0.617982	-0.312912	0.280106	chr5:65291471-65299984
chr5	65300132	65329377	ENST00000381055	intron	9	-	29245	ENSG00000049192	ADAMTS6	222	protein_coding	7309	1	NM_197941.4	NM_197941	5	q12.3	25	0	16.9	18.79	0.617312	0.995831	0.899415	-0.282103	0.0964165	chr5:65300132-65329377
chr5	65329484	65334041	ENST00000381055	intron	8	-	4557	ENSG00000049192	ADAMTS6	222	protein_coding	7309	1	NM_197941.4	NM_197941	5	q12.3	25	0	21.36	21.37	0.920949	0.992996	0.999532	-0.0785829	-0.00653622	chr5:65329484-65334041
chr5	65334086	65451474	ENST00000381055	intron	7	-	117388	ENSG00000049192	ADAMTS6	222	protein_coding	7309	1	NM_197941.4	NM_197941	5	q12.3	25	0	18.16	22.75	0.483994	0.97851	0.798242	-0.314248	0.180268	chr5:65334086-65451474
chr5	65451621	65452132	ENST00000381055	intron	6	-	511	ENSG00000049192	ADAMTS6	222	protein_coding	7309	1	NM_197941.4	NM_197941	5	q12.3	25	0	40.74	41.64	0.887644	0.997876	0.978386	-0.0907419	0.0194901	chr5:65451621-65452132
chr5	65452217	65452706	ENST00000381055	intron	5	-	489	ENSG00000049192	ADAMTS6	222	protein_coding	7309	1	NM_197941.4	NM_197941	5	q12.3	25	0	23.25	50.48	0.225142	0.752005	0.460578	-0.235436	0.291426	chr5:65452217-65452706
chr5	65452919	65460169	ENST00000381055	intron	4	-	7250	ENSG00000049192	ADAMTS6	222	protein_coding	7309	1	NM_197941.4	NM_197941	5	q12.3	25	0	25.16	26.23	0.812188	0.99729	0.959207	-0.147019	0.0380825	chr5:65452919-65460169
chr5	65460339	65470777	ENST00000381055	intron	3	-	10438	ENSG00000049192	ADAMTS6	222	protein_coding	7309	1	NM_197941.4	NM_197941	5	q12.3	25	0	21.84	23.62	0.732563	0.99615	0.92464	-0.192078	0.0715098	chr5:65460339-65470777
chr5	65471143	65473576	ENST00000381055	intron	2	-	2433	ENSG00000049192	ADAMTS6	222	protein_coding	7309	1	NM_197941.4	NM_197941	5	q12.3	25	0	26.47	27.12	0.857155	0.997003	0.976032	-0.118877	0.0209704	chr5:65471143-65473576
chr5	65473953	65481342	ENST00000381055	intron	1	-	7389	ENSG00000049192	ADAMTS6	222	protein_coding	7309	1	NM_197941.4	NM_197941	5	q12.3	25	0	12.97	16.36	0.45905	0.986242	0.792787	-0.333738	0.193455	chr5:65473953-65481342
chr5	65518634	65521474	ENST00000396679	intron	10	-	2840	ENSG00000123219	CENPK	29479	protein_coding	1731	1	NM_022145.5	NM_022145	5	q12.3	11	1	42.42	45.68	0.790868	0.991385	0.928634	-0.137766	0.0627508	chr5:65518634-65521474
chr5	65521529	65528451	ENST00000396679	intron	9	-	6922	ENSG00000123219	CENPK	29479	protein_coding	1731	1	NM_022145.5	NM_022145	5	q12.3	11	0	42.19	44.38	0.827911	0.996525	0.950653	-0.122742	0.0458714	chr5:65521529-65528451
chr5	65528579	65528918	ENST00000396679	intron	8	-	339	ENSG00000123219	CENPK	29479	protein_coding	1731	1	NM_022145.5	NM_022145	5	q12.3	11	0	54.03	58.85	0.76578	0.993301	0.918097	-0.152317	0.0752045	chr5:65528579-65528918
chr5	65529018	65529116	ENST00000396679	intron	7	-	98	ENSG00000123219	CENPK	29479	protein_coding	1731	1	NM_022145.5	NM_022145	5	q12.3	11	0	81.64	89.48	0.754264	0.991021	0.912383	-0.158119	0.0786388	chr5:65529018-65529116
chr5	65529200	65542801	ENST00000396679	intron	6	-	13601	ENSG00000123219	CENPK	29479	protein_coding	1731	1	NM_022145.5	NM_022145	5	q12.3	11	0	69.48	72.03	0.844071	0.998471	0.964598	-0.120527	0.0338727	chr5:65529200-65542801
chr5	65542849	65551563	ENST00000396679	intron	5	-	8714	ENSG00000123219	CENPK	29479	protein_coding	1731	1	NM_022145.5	NM_022145	5	q12.3	11	0	62.1	68.32	0.714861	0.996144	0.908958	-0.194096	0.0871865	chr5:65542849-65551563
chr5	65551637	65552492	ENST00000396679	intron	4	-	855	ENSG00000123219	CENPK	29479	protein_coding	1731	1	NM_022145.5	NM_022145	5	q12.3	11	0	64.22	66.63	0.850393	0.998241	0.96383	-0.113437	0.0344113	chr5:65551637-65552492
chr5	65552550	65554796	ENST00000396679	intron	3	-	2246	ENSG00000123219	CENPK	29479	protein_coding	1731	1	NM_022145.5	NM_022145	5	q12.3	11	0	66.26	70.64	0.792771	0.997854	0.937995	-0.145225	0.0598589	chr5:65552550-65554796
chr5	65554947	65561462	ENST00000396679	intron	2	-	6515	ENSG00000123219	CENPK	29479	protein_coding	1731	1	NM_022145.5	NM_022145	5	q12.3	11	0	44.26	78.47	0.345554	0.799895	0.564037	-0.218483	0.235857	chr5:65554947-65561462
chr5	65561565	65563097	ENST00000396679	intron	1	-	1532	ENSG00000123219	CENPK	29479	protein_coding	1731	1	NM_022145.5	NM_022145	5	q12.3	11	0	32.89	36.56	0.72175	0.994506	0.899617	-0.177867	0.0948889	chr5:65561565-65563097
chr5	65670358	65671914	ENST00000381007	intron	10	-	1556	ENSG00000197860	SGTB	23567	protein_coding	5448	1	NM_019072.3	NM_019072	5	q12.3	11	1	102.19	102.9	0.965351	0.999038	0.9931	-0.0277491	0.00593786	chr5:65670358-65671914
chr5	65671999	65672243	ENST00000381007	intron	9	-	244	ENSG00000197860	SGTB	23567	protein_coding	5448	1	NM_019072.3	NM_019072	5	q12.3	11	0	98.64	99.23	0.965482	0.999134	0.994054	-0.0285717	0.00508018	chr5:65671999-65672243
chr5	65672282	65680493	ENST00000381007	intron	8	-	8211	ENSG00000197860	SGTB	23567	protein_coding	5448	1	NM_019072.3	NM_019072	5	q12.3	11	0	96.47	97.3	0.954461	0.99921	0.99147	-0.037009	0.00773982	chr5:65672282-65680493
chr5	65680557	65680655	ENST00000381007	intron	7	-	98	ENSG00000197860	SGTB	23567	protein_coding	5448	1	NM_019072.3	NM_019072	5	q12.3	11	0	89.81	95.36	0.811297	0.995712	0.941799	-0.130502	0.0539127	chr5:65680557-65680655
chr5	65680795	65685367	ENST00000381007	intron	6	-	4572	ENSG00000197860	SGTB	23567	protein_coding	5448	1	NM_019072.3	NM_019072	5	q12.3	11	0	118.93	122.74	0.889912	0.998215	0.968959	-0.0790473	0.0292565	chr5:65680795-65685367
chr5	65685473	65704278	ENST00000381007	intron	5	-	18805	ENSG00000197860	SGTB	23567	protein_coding	5448	1	NM_019072.3	NM_019072	5	q12.3	11	0	105.11	109.97	0.849342	0.998042	0.955806	-0.106464	0.0422359	chr5:65685473-65704278
chr5	65704379	65708488	ENST00000381007	intron	4	-	4109	ENSG00000197860	SGTB	23567	protein_coding	5448	1	NM_019072.3	NM_019072	5	q12.3	11	0	91.26	101.23	0.7391	0.990852	0.901511	-0.162412	0.089341	chr5:65704379-65708488
chr5	65708559	65712960	ENST00000381007	intron	3	-	4401	ENSG00000197860	SGTB	23567	protein_coding	5448	1	NM_019072.3	NM_019072	5	q12.3	11	0	113.88	117.16	0.891931	0.999157	0.972004	-0.0800728	0.0271528	chr5:65708559-65712960
chr5	65713065	65720707	ENST00000381007	intron	2	-	7642	ENSG00000197860	SGTB	23567	protein_coding	5448	1	NM_019072.3	NM_019072	5	q12.3	11	0	114.68	115.01	0.978605	0.999219	0.997131	-0.0185256	0.00208871	chr5:65713065-65720707
chr5	65720830	65721916	ENST00000381007	intron	1	-	1086	ENSG00000197860	SGTB	23567	protein_coding	5448	1	NM_019072.3	NM_019072	5	q12.3	11	0	80.03	89.01	0.797019	0.964399	0.899112	-0.102093	0.0652867	chr5:65720830-65721916
chr5	65722415	65758566	ENST00000380985	intron	1	+	36151	ENSG00000123213	NLN	16058	protein_coding	8652	1	NM_020726.5	NM_020726	5	q12.3	13	0	98.45	127.22	0.605444	0.911844	0.773856	-0.168413	0.137987	chr5:65722415-65758566
chr5	65758827	65762959	ENST00000380985	intron	2	+	4132	ENSG00000123213	NLN	16058	protein_coding	8652	1	NM_020726.5	NM_020726	5	q12.3	13	0	130.96	136.38	0.87846	0.996608	0.960258	-0.081798	0.0363495	chr5:65758827-65762959
chr5	65763109	65777426	ENST00000380985	intron	3	+	14317	ENSG00000123213	NLN	16058	protein_coding	8652	1	NM_020726.5	NM_020726	5	q12.3	13	0	171.86	176.41	0.918165	0.997712	0.974208	-0.0560425	0.0235041	chr5:65763109-65777426
chr5	65777535	65780178	ENST00000380985	intron	4	+	2643	ENSG00000123213	NLN	16058	protein_coding	8652	1	NM_020726.5	NM_020726	5	q12.3	13	0	118.49	119.41	0.9617	0.999425	0.992295	-0.0305952	0.00712981	chr5:65777535-65780178
chr5	65780282	65781260	ENST00000380985	intron	5	+	978	ENSG00000123213	NLN	16058	protein_coding	8652	1	NM_020726.5	NM_020726	5	q12.3	13	0	120.1	120.21	0.985313	0.999064	0.999085	-0.0137721	-2.1383e-05	chr5:65780282-65781260
chr5	65781422	65785774	ENST00000380985	intron	6	+	4352	ENSG00000123213	NLN	16058	protein_coding	8652	1	NM_020726.5	NM_020726	5	q12.3	13	0	149.21	150.18	0.962803	0.999861	0.993541	-0.0307385	0.0063196	chr5:65781422-65785774
chr5	65785911	65788117	ENST00000380985	intron	7	+	2206	ENSG00000123213	NLN	16058	protein_coding	8652	1	NM_020726.5	NM_020726	5	q12.3	13	0	161.44	163.49	0.951911	0.998886	0.987461	-0.0355502	0.0114251	chr5:65785911-65788117
chr5	65788485	65792453	ENST00000380985	intron	8	+	3968	ENSG00000123213	NLN	16058	protein_coding	8652	1	NM_020726.5	NM_020726	5	q12.3	13	0	122.75	126.3	0.904063	0.997882	0.971892	-0.0678298	0.0259893	chr5:65788485-65792453
chr5	65792656	65809514	ENST00000380985	intron	9	+	16858	ENSG00000123213	NLN	16058	protein_coding	8652	1	NM_020726.5	NM_020726	5	q12.3	13	0	129.47	153.95	0.754248	0.90988	0.840987	-0.086739	0.0688923	chr5:65792656-65809514
chr5	65809702	65810036	ENST00000380985	intron	10	+	334	ENSG00000123213	NLN	16058	protein_coding	8652	1	NM_020726.5	NM_020726	5	q12.3	13	0	150.6	151.19	0.979838	0.999221	0.996098	-0.0162594	0.00312367	chr5:65809702-65810036
chr5	65810166	65812254	ENST00000380985	intron	11	+	2088	ENSG00000123213	NLN	16058	protein_coding	8652	1	NM_020726.5	NM_020726	5	q12.3	13	0	156.56	156.95	0.984098	0.999439	0.997515	-0.0134167	0.00192385	chr5:65810166-65812254
chr5	65812392	65822780	ENST00000380985	intron	12	+	10388	ENSG00000123213	NLN	16058	protein_coding	8652	1	NM_020726.5	NM_020726	5	q12.3	13	1	149.29	150.53	0.962087	0.999426	0.991762	-0.0296759	0.00766339	chr5:65812392-65822780
chr5	68215950	68226289	ENST00000521381	intron	1	+	10339	ENSG00000145675	PIK3R1	8979	protein_coding	6975	1	NM_181523.3	NM_181523	5	q13.1	16	0	84.07	98.95	0.677302	0.964197	0.849621	-0.172319	0.114576	chr5:68215950-68226289
chr5	68227010	68273389	ENST00000521381	intron	2	+	46379	ENSG00000145675	PIK3R1	8979	protein_coding	6975	1	NM_181523.3	NM_181523	5	q13.1	16	0	105.51	106.14	0.965955	0.999112	0.994064	-0.0281094	0.00504754	chr5:68227010-68273389
chr5	68273483	68273938	ENST00000521381	intron	3	+	455	ENSG00000145675	PIK3R1	8979	protein_coding	6975	1	NM_181523.3	NM_181523	5	q13.1	16	0	75.52	77.78	0.87328	0.998551	0.970944	-0.0976633	0.027607	chr5:68273483-68273938
chr5	68274014	68279601	ENST00000521381	intron	4	+	5587	ENSG00000145675	PIK3R1	8979	protein_coding	6975	1	NM_181523.3	NM_181523	5	q13.1	16	0	91.82	91.95	0.983231	0.998103	0.998586	-0.0153552	-0.000483357	chr5:68274014-68279601
chr5	68279734	68280527	ENST00000521381	intron	5	+	793	ENSG00000145675	PIK3R1	8979	protein_coding	6975	1	NM_181523.3	NM_181523	5	q13.1	16	0	72.64	72.75	0.968953	0.99885	0.998488	-0.0295351	0.000361917	chr5:68279734-68280527
chr5	68280730	68280926	ENST00000521381	intron	6	+	196	ENSG00000145675	PIK3R1	8979	protein_coding	6975	1	NM_181523.3	NM_181523	5	q13.1	16	0	63.84	63.96	0.972312	0.997749	0.998124	-0.0258116	-0.000375038	chr5:68280730-68280926
chr5	68281007	68292258	ENST00000521381	intron	7	+	11251	ENSG00000145675	PIK3R1	8979	protein_coding	6975	1	NM_181523.3	NM_181523	5	q13.1	16	0	105.82	116.82	0.635747	0.998835	0.905838	-0.270091	0.0929968	chr5:68281007-68292258
chr5	68292362	68293100	ENST00000521381	intron	8	+	738	ENSG00000145675	PIK3R1	8979	protein_coding	6975	1	NM_181523.3	NM_181523	5	q13.1	16	0	104.92	106.34	0.936853	0.999088	0.986647	-0.0497935	0.0124417	chr5:68292362-68293100
chr5	68293200	68293302	ENST00000521381	intron	9	+	102	ENSG00000145675	PIK3R1	8979	protein_coding	6975	1	NM_181523.3	NM_181523	5	q13.1	16	0	99.26	104.44	0.868804	0.989201	0.950402	-0.0815983	0.038799	chr5:68293200-68293302
chr5	68293484	68293708	ENST00000521381	intron	10	+	224	ENSG00000145675	PIK3R1	8979	protein_coding	6975	1	NM_181523.3	NM_181523	5	q13.1	16	0	73.14	73.22	0.98038	0.99747	0.998907	-0.018527	-0.00143775	chr5:68293484-68293708
chr5	68293835	68294535	ENST00000521381	intron	11	+	700	ENSG00000145675	PIK3R1	8979	protein_coding	6975	1	NM_181523.3	NM_181523	5	q13.1	16	0	111.66	112.08	0.974501	0.999064	0.996253	-0.0217521	0.00281134	chr5:68293835-68294535
chr5	68294679	68295147	ENST00000521381	intron	12	+	468	ENSG00000145675	PIK3R1	8979	protein_coding	6975	1	NM_181523.3	NM_181523	5	q13.1	16	0	108.75	108.92	0.979345	0.999159	0.998439	-0.0190942	0.000719464	chr5:68294679-68295147
chr5	68295325	68295419	ENST00000521381	intron	13	+	94	ENSG00000145675	PIK3R1	8979	protein_coding	6975	1	NM_181523.3	NM_181523	5	q13.1	16	0	108.15	109.48	0.948473	0.998769	0.987852	-0.0393782	0.0109173	chr5:68295325-68295419
chr5	68295489	68296170	ENST00000521381	intron	14	+	681	ENSG00000145675	PIK3R1	8979	protein_coding	6975	1	NM_181523.3	NM_181523	5	q13.1	16	0	113.15	117.82	0.868211	0.997151	0.960363	-0.0921527	0.0367874	chr5:68295489-68296170
chr5	68296342	68297411	ENST00000521381	intron	15	+	1069	ENSG00000145675	PIK3R1	8979	protein_coding	6975	1	NM_181523.3	NM_181523	5	q13.1	16	1	109.19	110.89	0.938716	0.998946	0.984669	-0.0459537	0.0142763	chr5:68296342-68297411
chr5	71035797	71037506	ENST00000274400	intron	15	-	1709	ENSG00000145736	GTF2H2	4656	protein_coding	4336	1	NA	NM_001364568	5	q13.2	16	1	211.51	216.63	0.925821	0.99827	0.976365	-0.0505441	0.0219049	chr5:71035797-71037506
chr5	71037547	71041521	ENST00000274400	intron	14	-	3974	ENSG00000145736	GTF2H2	4656	protein_coding	4336	1	NA	NM_001364568	5	q13.2	16	0	131.96	158.32	0.581519	0.988692	0.833502	-0.251983	0.15519	chr5:71037547-71041521
chr5	71041625	71042180	ENST00000274400	intron	13	-	555	ENSG00000145736	GTF2H2	4656	protein_coding	4336	1	NA	NM_001364568	5	q13.2	16	0	54.86	55.12	0.938795	0.998404	0.995283	-0.056488	0.00312101	chr5:71041625-71042180
chr5	71042285	71045443	ENST00000274400	intron	12	-	3158	ENSG00000145736	GTF2H2	4656	protein_coding	4336	1	NA	NM_001364568	5	q13.2	16	0	137.11	138.82	0.941804	0.999732	0.987682	-0.0458781	0.0120506	chr5:71042285-71045443
chr5	71045508	71048005	ENST00000274400	intron	11	-	2497	ENSG00000145736	GTF2H2	4656	protein_coding	4336	1	NA	NM_001364568	5	q13.2	16	0	161.9	164.71	0.927854	0.999507	0.98294	-0.0550855	0.0165672	chr5:71045508-71048005
chr5	71048114	71048761	ENST00000274400	intron	10	-	647	ENSG00000145736	GTF2H2	4656	protein_coding	4336	1	NA	NM_001364568	5	q13.2	16	0	137.4	140.49	0.907902	0.99954	0.978006	-0.0701034	0.021534	chr5:71048114-71048761
chr5	71048850	71049067	ENST00000274400	intron	9	-	217	ENSG00000145736	GTF2H2	4656	protein_coding	4336	1	NA	NM_001364568	5	q13.2	16	0	115.01	117.51	0.904296	0.99966	0.978725	-0.0744288	0.0209344	chr5:71048850-71049067
chr5	71049159	71055351	ENST00000274400	intron	8	-	6192	ENSG00000145736	GTF2H2	4656	protein_coding	4336	1	NA	NM_001364568	5	q13.2	16	0	105.11	129.1	0.62121	0.949844	0.814175	-0.192965	0.135669	chr5:71049159-71055351
chr5	71055458	71059689	ENST00000274400	intron	7	-	4231	ENSG00000145736	GTF2H2	4656	protein_coding	4336	1	NA	NM_001364568	5	q13.2	16	0	159.62	169.52	0.8288	0.994006	0.9416	-0.1128	0.0524059	chr5:71055458-71059689
chr5	71059745	71060119	ENST00000274400	intron	6	-	374	ENSG00000145736	GTF2H2	4656	protein_coding	4336	1	NA	NM_001364568	5	q13.2	16	0	179	180.86	0.941666	0.999872	0.989716	-0.0480496	0.0101566	chr5:71059745-71060119
chr5	71060171	71060843	ENST00000274400	intron	5	-	672	ENSG00000145736	GTF2H2	4656	protein_coding	4336	1	NA	NM_001364568	5	q13.2	16	0	242.07	251.01	0.881409	0.997691	0.964384	-0.0829747	0.0333072	chr5:71060171-71060843
chr5	71060931	71061271	ENST00000274400	intron	4	-	340	ENSG00000145736	GTF2H2	4656	protein_coding	4336	1	NA	NM_001364568	5	q13.2	16	0	323.79	338.51	0.838438	0.99918	0.956515	-0.118078	0.042665	chr5:71060931-71061271
chr5	71061309	71061687	ENST00000274400	intron	3	-	378	ENSG00000145736	GTF2H2	4656	protein_coding	4336	1	NA	NM_001364568	5	q13.2	16	0	309.08	326.55	0.792216	0.999565	0.946501	-0.154285	0.0530638	chr5:71061309-71061687
chr5	71061766	71062707	ENST00000274400	intron	2	-	941	ENSG00000145736	GTF2H2	4656	protein_coding	4336	1	NA	NM_001364568	5	q13.2	16	0	252.77	254.34	0.971676	0.999942	0.993827	-0.0221508	0.00611509	chr5:71061766-71062707
chr5	71062797	71067493	ENST00000274400	intron	1	-	4696	ENSG00000145736	GTF2H2	4656	protein_coding	4336	1	NA	NM_001364568	5	q13.2	16	0	57.75	219.55	0.171136	0.373028	0.263038	-0.0919017	0.10999	chr5:71062797-71067493
chr5	71456090	71458578	ENST00000358731	intron	1	+	2488	ENSG00000145734	BDP1	13652	protein_coding	11037	1	NM_018429.3	NM_018429	5	q13.2	39	0	17.92	17.93	0.932546	0.988605	0.999442	-0.0668959	-0.0108376	chr5:71456090-71458578
chr5	71458856	71461816	ENST00000358731	intron	2	+	2960	ENSG00000145734	BDP1	13652	protein_coding	11037	1	NM_018429.3	NM_018429	5	q13.2	39	0	37.03	37.18	0.943189	0.997092	0.995966	-0.0527764	0.0011266	chr5:71458856-71461816
chr5	71461927	71464057	ENST00000358731	intron	3	+	2130	ENSG00000145734	BDP1	13652	protein_coding	11037	1	NM_018429.3	NM_018429	5	q13.2	39	0	26.45	26.45	0.956878	0.99185	1	-0.0431218	-0.00815048	chr5:71461927-71464057
chr5	71464118	71466095	ENST00000358731	intron	4	+	1977	ENSG00000145734	BDP1	13652	protein_coding	11037	1	NM_018429.3	NM_018429	5	q13.2	39	0	26.05	26.45	0.889422	0.996942	0.984877	-0.0954551	0.0120653	chr5:71464118-71466095
chr5	71466222	71467353	ENST00000358731	intron	5	+	1131	ENSG00000145734	BDP1	13652	protein_coding	11037	1	NM_018429.3	NM_018429	5	q13.2	39	0	27.23	28.15	0.790457	0.99806	0.967318	-0.176861	0.0307419	chr5:71466222-71467353
chr5	71467488	71470394	ENST00000358731	intron	6	+	2906	ENSG00000145734	BDP1	13652	protein_coding	11037	1	NM_018429.3	NM_018429	5	q13.2	39	0	23	23.03	0.933742	0.993161	0.998697	-0.0649554	-0.0055361	chr5:71467488-71470394
chr5	71470490	71483841	ENST00000358731	intron	7	+	13351	ENSG00000145734	BDP1	13652	protein_coding	11037	1	NM_018429.3	NM_018429	5	q13.2	39	0	23.74	24.1	0.894912	0.99547	0.985062	-0.0901501	0.0104078	chr5:71470490-71483841
chr5	71483897	71486483	ENST00000358731	intron	8	+	2586	ENSG00000145734	BDP1	13652	protein_coding	11037	1	NM_018429.3	NM_018429	5	q13.2	39	0	21.92	22.96	0.755616	0.998262	0.954704	-0.199088	0.0435584	chr5:71483897-71486483
chr5	71486628	71489403	ENST00000358731	intron	9	+	2775	ENSG00000145734	BDP1	13652	protein_coding	11037	1	NM_018429.3	NM_018429	5	q13.2	39	0	25.56	26.18	0.888775	0.994521	0.976318	-0.0875428	0.0182028	chr5:71486628-71489403
chr5	71489683	71490983	ENST00000358731	intron	10	+	1300	ENSG00000145734	BDP1	13652	protein_coding	11037	1	NM_018429.3	NM_018429	5	q13.2	39	0	27.23	27.7	0.90525	0.995578	0.983032	-0.0777824	0.0125453	chr5:71489683-71490983
chr5	71491132	71495249	ENST00000358731	intron	11	+	4117	ENSG00000145734	BDP1	13652	protein_coding	11037	1	NM_018429.3	NM_018429	5	q13.2	39	0	27.27	27.36	0.953427	0.991853	0.996711	-0.0432838	-0.00485787	chr5:71491132-71495249
chr5	71495409	71497269	ENST00000358731	intron	12	+	1860	ENSG00000145734	BDP1	13652	protein_coding	11037	1	NM_018429.3	NM_018429	5	q13.2	39	0	26.63	26.82	0.932956	0.994793	0.992916	-0.0599596	0.00187685	chr5:71495409-71497269
chr5	71497427	71501561	ENST00000358731	intron	13	+	4134	ENSG00000145734	BDP1	13652	protein_coding	11037	1	NM_018429.3	NM_018429	5	q13.2	39	0	35.89	36.75	0.877139	0.99779	0.976599	-0.0994592	0.0211909	chr5:71497427-71501561
chr5	71501654	71502598	ENST00000358731	intron	14	+	944	ENSG00000145734	BDP1	13652	protein_coding	11037	1	NM_018429.3	NM_018429	5	q13.2	39	0	36.75	37.08	0.94114	0.995883	0.9911	-0.0499601	0.0047831	chr5:71501654-71502598
chr5	71502792	71504620	ENST00000358731	intron	15	+	1828	ENSG00000145734	BDP1	13652	protein_coding	11037	1	NM_018429.3	NM_018429	5	q13.2	39	0	32.47	32.55	0.957468	0.99437	0.997542	-0.0400745	-0.00317265	chr5:71502792-71504620
chr5	71504752	71509464	ENST00000358731	intron	16	+	4712	ENSG00000145734	BDP1	13652	protein_coding	11037	1	NM_018429.3	NM_018429	5	q13.2	39	0	24.18	24.26	0.944684	0.992044	0.996702	-0.0520182	-0.00465861	chr5:71504752-71509464
chr5	71511152	71512240	ENST00000358731	intron	17	+	1088	ENSG00000145734	BDP1	13652	protein_coding	11037	1	NM_018429.3	NM_018429	5	q13.2	39	0	31.3	31.42	0.958826	0.993609	0.996181	-0.0373548	-0.00257157	chr5:71511152-71512240
chr5	71512429	71513184	ENST00000358731	intron	18	+	755	ENSG00000145734	BDP1	13652	protein_coding	11037	1	NM_018429.3	NM_018429	5	q13.2	39	0	44.74	45.68	0.890069	0.998824	0.979422	-0.0893526	0.0194014	chr5:71512429-71513184
chr5	71513408	71514943	ENST00000358731	intron	19	+	1535	ENSG00000145734	BDP1	13652	protein_coding	11037	1	NM_018429.3	NM_018429	5	q13.2	39	0	36.92	36.97	0.96347	0.995118	0.998648	-0.0351772	-0.00352927	chr5:71513408-71514943
chr5	71515123	71516060	ENST00000358731	intron	20	+	937	ENSG00000145734	BDP1	13652	protein_coding	11037	1	NM_018429.3	NM_018429	5	q13.2	39	0	45.08	45.49	0.947508	0.99706	0.990987	-0.0434792	0.00607263	chr5:71515123-71516060
chr5	71516272	71517321	ENST00000358731	intron	21	+	1049	ENSG00000145734	BDP1	13652	protein_coding	11037	1	NM_018429.3	NM_018429	5	q13.2	39	0	38.66	38.66	0.974983	0.993235	1	-0.0250167	-0.0067646	chr5:71516272-71517321
chr5	71517453	71522288	ENST00000358731	intron	22	+	4835	ENSG00000145734	BDP1	13652	protein_coding	11037	1	NM_018429.3	NM_018429	5	q13.2	39	0	45.03	45.85	0.917517	0.998281	0.982116	-0.0645984	0.0161654	chr5:71517453-71522288
chr5	71522491	71522755	ENST00000358731	intron	23	+	264	ENSG00000145734	BDP1	13652	protein_coding	11037	1	NM_018429.3	NM_018429	5	q13.2	39	0	36.4	36.6	0.955777	0.995085	0.994536	-0.0387584	0.000549211	chr5:71522491-71522755
chr5	71522950	71523938	ENST00000358731	intron	24	+	988	ENSG00000145734	BDP1	13652	protein_coding	11037	1	NM_018429.3	NM_018429	5	q13.2	39	0	47.29	47.71	0.943189	0.997829	0.991197	-0.0480076	0.00663234	chr5:71522950-71523938
chr5	71524324	71532307	ENST00000358731	intron	25	+	7983	ENSG00000145734	BDP1	13652	protein_coding	11037	1	NM_018429.3	NM_018429	5	q13.2	39	0	52.85	53.4	0.937279	0.998555	0.9897	-0.0524213	0.00885468	chr5:71524324-71532307
chr5	71532428	71539041	ENST00000358731	intron	26	+	6613	ENSG00000145734	BDP1	13652	protein_coding	11037	1	NM_018429.3	NM_018429	5	q13.2	39	0	62.29	63.07	0.931272	0.998737	0.987633	-0.0563605	0.0111044	chr5:71532428-71539041
chr5	71539079	71539556	ENST00000358731	intron	27	+	477	ENSG00000145734	BDP1	13652	protein_coding	11037	1	NM_018429.3	NM_018429	5	q13.2	39	0	55.84	56.48	0.942527	0.997511	0.988669	-0.0461414	0.0088428	chr5:71539079-71539556
chr5	71539650	71541453	ENST00000358731	intron	28	+	1803	ENSG00000145734	BDP1	13652	protein_coding	11037	1	NM_018429.3	NM_018429	5	q13.2	39	0	21.71	22.95	0.778588	0.996364	0.945969	-0.167382	0.050395	chr5:71539650-71541453
chr5	71541683	71542104	ENST00000358731	intron	29	+	421	ENSG00000145734	BDP1	13652	protein_coding	11037	1	NM_018429.3	NM_018429	5	q13.2	39	0	54.19	54.23	0.979691	0.995755	0.999262	-0.0195716	-0.00350772	chr5:71541683-71542104
chr5	71542266	71544356	ENST00000358731	intron	30	+	2090	ENSG00000145734	BDP1	13652	protein_coding	11037	1	NM_018429.3	NM_018429	5	q13.2	39	0	58.49	68.36	0.666076	0.973281	0.855617	-0.189542	0.117663	chr5:71542266-71544356
chr5	71544508	71545038	ENST00000358731	intron	31	+	530	ENSG00000145734	BDP1	13652	protein_coding	11037	1	NM_018429.3	NM_018429	5	q13.2	39	0	45.63	46.95	0.877785	0.999065	0.971885	-0.0941	0.0271803	chr5:71544508-71545038
chr5	71545220	71548681	ENST00000358731	intron	32	+	3461	ENSG00000145734	BDP1	13652	protein_coding	11037	1	NM_018429.3	NM_018429	5	q13.2	39	0	51.07	56.21	0.722631	0.995093	0.908557	-0.185927	0.0865362	chr5:71545220-71548681
chr5	71548746	71549419	ENST00000358731	intron	33	+	673	ENSG00000145734	BDP1	13652	protein_coding	11037	1	NM_018429.3	NM_018429	5	q13.2	39	0	56.7	59.04	0.844978	0.99885	0.960366	-0.115388	0.0384846	chr5:71548746-71549419
chr5	71549607	71553115	ENST00000358731	intron	34	+	3508	ENSG00000145734	BDP1	13652	protein_coding	11037	1	NM_018429.3	NM_018429	5	q13.2	39	0	45.67	49.53	0.739963	0.995549	0.922067	-0.182104	0.0734812	chr5:71549607-71553115
chr5	71553321	71556885	ENST00000358731	intron	35	+	3564	ENSG00000145734	BDP1	13652	protein_coding	11037	1	NM_018429.3	NM_018429	5	q13.2	39	0	59.52	60.3	0.936972	0.999124	0.987065	-0.0500925	0.0120597	chr5:71553321-71556885
chr5	71556926	71559981	ENST00000358731	intron	36	+	3055	ENSG00000145734	BDP1	13652	protein_coding	11037	1	NM_018429.3	NM_018429	5	q13.2	39	0	64.21	66.77	0.854484	0.998499	0.961659	-0.107176	0.0368399	chr5:71556926-71559981
chr5	71560238	71562273	ENST00000358731	intron	37	+	2035	ENSG00000145734	BDP1	13652	protein_coding	11037	1	NM_018429.3	NM_018429	5	q13.2	39	0	56.93	57.41	0.955594	0.997684	0.991639	-0.0360451	0.00604472	chr5:71560238-71562273
chr5	71562521	71564753	ENST00000358731	intron	38	+	2232	ENSG00000145734	BDP1	13652	protein_coding	11037	1	NM_018429.3	NM_018429	5	q13.2	39	1	36.64	62.12	0.439817	0.737754	0.589826	-0.150009	0.147928	chr5:71562521-71564753
chr5	72221149	72223682	ENST00000261413	intron	10	-	2533	ENSG00000113048	MRPS27	14512	protein_coding	2770	1	NM_015084.3	NM_015084	5	q13.2	11	1	262.42	278.73	0.798598	0.998733	0.941485	-0.142886	0.0572487	chr5:72221149-72223682
chr5	72223851	72226056	ENST00000261413	intron	9	-	2205	ENSG00000113048	MRPS27	14512	protein_coding	2770	1	NM_015084.3	NM_015084	5	q13.2	11	0	214.48	225.18	0.869397	0.994417	0.952482	-0.0830858	0.0419347	chr5:72223851-72226056
chr5	72226200	72228265	ENST00000261413	intron	8	-	2065	ENSG00000113048	MRPS27	14512	protein_coding	2770	1	NM_015084.3	NM_015084	5	q13.2	11	0	260.44	272.48	0.900182	0.988441	0.955813	-0.0556309	0.0326277	chr5:72226200-72228265
chr5	72228369	72232442	ENST00000261413	intron	7	-	4073	ENSG00000113048	MRPS27	14512	protein_coding	2770	1	NM_015084.3	NM_015084	5	q13.2	11	0	181.19	184.25	0.937457	0.998839	0.983392	-0.0459356	0.0154465	chr5:72228369-72232442
chr5	72232559	72234118	ENST00000261413	intron	6	-	1559	ENSG00000113048	MRPS27	14512	protein_coding	2770	1	NM_015084.3	NM_015084	5	q13.2	11	0	153.34	153.44	0.989956	0.999061	0.999348	-0.00939224	-0.000286799	chr5:72232559-72234118
chr5	72234198	72238013	ENST00000261413	intron	5	-	3815	ENSG00000113048	MRPS27	14512	protein_coding	2770	1	NM_015084.3	NM_015084	5	q13.2	11	0	151.82	151.86	0.992068	0.998652	0.999737	-0.0076682	-0.00108432	chr5:72234198-72238013
chr5	72238129	72295530	ENST00000261413	intron	4	-	57401	ENSG00000113048	MRPS27	14512	protein_coding	2770	1	NM_015084.3	NM_015084	5	q13.2	11	0	253.9	257.32	0.945655	0.999476	0.986709	-0.0410541	0.0127665	chr5:72238129-72295530
chr5	72295590	72297631	ENST00000261413	intron	3	-	2041	ENSG00000113048	MRPS27	14512	protein_coding	2770	1	NM_015084.3	NM_015084	5	q13.2	11	0	188	188.29	0.987765	0.999439	0.99846	-0.0106953	0.000979519	chr5:72295590-72297631
chr5	72297703	72314080	ENST00000261413	intron	2	-	16377	ENSG00000113048	MRPS27	14512	protein_coding	2770	1	NM_015084.3	NM_015084	5	q13.2	11	0	153.56	159.9	0.877319	0.996216	0.96035	-0.0830313	0.0358653	chr5:72297703-72314080
chr5	72314159	72320148	ENST00000261413	intron	1	-	5989	ENSG00000113048	MRPS27	14512	protein_coding	2770	1	NM_015084.3	NM_015084	5	q13.2	11	0	87.53	98.18	0.758606	0.973076	0.891526	-0.13292	0.0815504	chr5:72314159-72320148
chr5	72816753	72848384	ENST00000337273	intron	1	+	31631	ENSG00000083312	TNPO1	6401	protein_coding	8489	1	NM_002270.4	NM_002270	5	q13.2	25	0	130.52	336.08	0.236644	0.55403	0.38836	-0.151716	0.16567	chr5:72816753-72848384
chr5	72848499	72851243	ENST00000337273	intron	2	+	2744	ENSG00000083312	TNPO1	6401	protein_coding	8489	1	NM_002270.4	NM_002270	5	q13.2	25	0	272.3	378.49	0.629294	0.796122	0.719438	-0.0901441	0.0766846	chr5:72848499-72851243
chr5	72851320	72855773	ENST00000337273	intron	3	+	4453	ENSG00000083312	TNPO1	6401	protein_coding	8489	1	NM_002270.4	NM_002270	5	q13.2	25	0	283.11	288.04	0.939745	0.99941	0.982884	-0.0431394	0.0165252	chr5:72851320-72855773
chr5	72855924	72861807	ENST00000337273	intron	4	+	5883	ENSG00000083312	TNPO1	6401	protein_coding	8489	1	NM_002270.4	NM_002270	5	q13.2	25	0	294.21	297.79	0.951466	0.999658	0.987978	-0.0365117	0.0116801	chr5:72855924-72861807
chr5	72861915	72865595	ENST00000337273	intron	5	+	3680	ENSG00000083312	TNPO1	6401	protein_coding	8489	1	NM_002270.4	NM_002270	5	q13.2	25	0	232.42	234.36	0.955652	0.999945	0.991722	-0.0360698	0.00822334	chr5:72861915-72865595
chr5	72865730	72872638	ENST00000337273	intron	6	+	6908	ENSG00000083312	TNPO1	6401	protein_coding	8489	1	NM_002270.4	NM_002270	5	q13.2	25	0	231.99	234.29	0.955712	0.999593	0.990183	-0.0344707	0.00940979	chr5:72865730-72872638
chr5	72872721	72875614	ENST00000337273	intron	7	+	2893	ENSG00000083312	TNPO1	6401	protein_coding	8489	1	NM_002270.4	NM_002270	5	q13.2	25	0	234.82	237.9	0.946097	0.999673	0.987053	-0.0409567	0.0126194	chr5:72872721-72875614
chr5	72875738	72877227	ENST00000337273	intron	8	+	1489	ENSG00000083312	TNPO1	6401	protein_coding	8489	1	NM_002270.4	NM_002270	5	q13.2	25	0	267.52	271.55	0.943891	0.999432	0.985159	-0.0412686	0.0142726	chr5:72875738-72877227
chr5	72877347	72882466	ENST00000337273	intron	9	+	5119	ENSG00000083312	TNPO1	6401	protein_coding	8489	1	NM_002270.4	NM_002270	5	q13.2	25	0	342.84	344.41	0.980182	0.999605	0.995441	-0.0152597	0.00416402	chr5:72877347-72882466
chr5	72882528	72883063	ENST00000337273	intron	10	+	535	ENSG00000083312	TNPO1	6401	protein_coding	8489	1	NM_002270.4	NM_002270	5	q13.2	25	0	376.95	377.03	0.996442	0.999515	0.999788	-0.00334625	-0.000273046	chr5:72882528-72883063
chr5	72883233	72887069	ENST00000337273	intron	11	+	3836	ENSG00000083312	TNPO1	6401	protein_coding	8489	1	NM_002270.4	NM_002270	5	q13.2	25	0	414.07	417.51	0.969025	0.999481	0.991761	-0.0227356	0.00772034	chr5:72883233-72887069
chr5	72887223	72888077	ENST00000337273	intron	12	+	854	ENSG00000083312	TNPO1	6401	protein_coding	8489	1	NM_002270.4	NM_002270	5	q13.2	25	0	322.21	323.56	0.97904	0.999817	0.995828	-0.0167875	0.0039893	chr5:72887223-72888077
chr5	72888304	72889785	ENST00000337273	intron	13	+	1481	ENSG00000083312	TNPO1	6401	protein_coding	8489	1	NM_002270.4	NM_002270	5	q13.2	25	0	383.96	384.75	0.986111	0.999938	0.997947	-0.0118357	0.00199094	chr5:72888304-72889785
chr5	72889958	72891809	ENST00000337273	intron	14	+	1851	ENSG00000083312	TNPO1	6401	protein_coding	8489	1	NM_002270.4	NM_002270	5	q13.2	25	0	334.19	335.53	0.984706	0.999438	0.996006	-0.0113006	0.00343131	chr5:72889958-72891809
chr5	72891897	72893138	ENST00000337273	intron	15	+	1241	ENSG00000083312	TNPO1	6401	protein_coding	8489	1	NM_002270.4	NM_002270	5	q13.2	25	0	352.12	353.66	0.978728	0.999798	0.995646	-0.0169172	0.00415273	chr5:72891897-72893138
chr5	72893247	72893376	ENST00000337273	intron	16	+	129	ENSG00000083312	TNPO1	6401	protein_coding	8489	1	NM_002270.4	NM_002270	5	q13.2	25	0	448.58	451.49	0.981615	0.998503	0.993555	-0.0119397	0.00494822	chr5:72893247-72893376
chr5	72893536	72893615	ENST00000337273	intron	17	+	79	ENSG00000083312	TNPO1	6401	protein_coding	8489	1	NM_002270.4	NM_002270	5	q13.2	25	0	359.44	365.52	0.92881	0.999803	0.983366	-0.0545561	0.0164367	chr5:72893536-72893615
chr5	72893704	72896457	ENST00000337273	intron	18	+	2753	ENSG00000083312	TNPO1	6401	protein_coding	8489	1	NM_002270.4	NM_002270	5	q13.2	25	0	367.71	374.53	0.921485	0.999871	0.981791	-0.0603059	0.0180802	chr5:72893704-72896457
chr5	72896557	72897055	ENST00000337273	intron	19	+	498	ENSG00000083312	TNPO1	6401	protein_coding	8489	1	NM_002270.4	NM_002270	5	q13.2	25	0	407.74	425.38	0.926634	0.980323	0.958531	-0.0318969	0.0217914	chr5:72896557-72897055
chr5	72897152	72900005	ENST00000337273	intron	20	+	2853	ENSG00000083312	TNPO1	6401	protein_coding	8489	1	NM_002270.4	NM_002270	5	q13.2	25	0	469.41	492.25	0.920138	0.976426	0.953601	-0.0334626	0.022825	chr5:72897152-72900005
chr5	72900082	72900973	ENST00000337273	intron	21	+	891	ENSG00000083312	TNPO1	6401	protein_coding	8489	1	NM_002270.4	NM_002270	5	q13.2	25	0	481.21	482.01	0.991956	0.999787	0.99834	-0.00638421	0.00144681	chr5:72900082-72900973
chr5	72901074	72903708	ENST00000337273	intron	22	+	2634	ENSG00000083312	TNPO1	6401	protein_coding	8489	1	NM_002270.4	NM_002270	5	q13.2	25	0	357.67	358.04	0.993211	0.999663	0.998967	-0.00575563	0.000695917	chr5:72901074-72903708
chr5	72903784	72905302	ENST00000337273	intron	23	+	1518	ENSG00000083312	TNPO1	6401	protein_coding	8489	1	NM_002270.4	NM_002270	5	q13.2	25	0	346.01	347.78	0.978809	0.999791	0.994911	-0.0161015	0.00488013	chr5:72903784-72905302
chr5	72905446	72908708	ENST00000337273	intron	24	+	3262	ENSG00000083312	TNPO1	6401	protein_coding	8489	1	NM_002270.4	NM_002270	5	q13.2	25	1	271.16	293.62	0.862583	0.968642	0.923507	-0.0609232	0.0451354	chr5:72905446-72908708
chr5	72956130	72968497	ENST00000430046	intron	1	+	12367	ENSG00000157107	FCHO2	25180	protein_coding	4921	1	NM_138782.3	NM_138782	5	q13.2	26	0	47.12	53.05	0.72332	0.970664	0.888219	-0.164898	0.0824457	chr5:72956130-72968497
chr5	72968590	72989426	ENST00000430046	intron	2	+	20836	ENSG00000157107	FCHO2	25180	protein_coding	4921	1	NM_138782.3	NM_138782	5	q13.2	26	0	71.11	71.25	0.977138	0.99802	0.998035	-0.0208975	-1.46461e-05	chr5:72968590-72989426
chr5	72989502	72990477	ENST00000430046	intron	3	+	975	ENSG00000157107	FCHO2	25180	protein_coding	4921	1	NM_138782.3	NM_138782	5	q13.2	26	0	69.67	69.95	0.971727	0.997655	0.995997	-0.0242706	0.00165765	chr5:72989502-72990477
chr5	72990620	72990711	ENST00000430046	intron	4	+	91	ENSG00000157107	FCHO2	25180	protein_coding	4921	1	NM_138782.3	NM_138782	5	q13.2	26	0	90.38	91.34	0.953455	0.998535	0.98949	-0.036035	0.00904475	chr5:72990620-72990711
chr5	72990865	73006444	ENST00000430046	intron	5	+	15579	ENSG00000157107	FCHO2	25180	protein_coding	4921	1	NM_138782.3	NM_138782	5	q13.2	26	0	60.96	65.12	0.770418	0.997249	0.936118	-0.1657	0.0611306	chr5:72990865-73006444
chr5	73006550	73015625	ENST00000430046	intron	6	+	9075	ENSG00000157107	FCHO2	25180	protein_coding	4921	1	NM_138782.3	NM_138782	5	q13.2	26	0	52.14	56.26	0.767537	0.994973	0.926769	-0.159232	0.0682039	chr5:73006550-73015625
chr5	73015725	73017211	ENST00000430046	intron	7	+	1486	ENSG00000157107	FCHO2	25180	protein_coding	4921	1	NM_138782.3	NM_138782	5	q13.2	26	0	68.05	69.73	0.890967	0.999502	0.975907	-0.0849402	0.0235948	chr5:73015725-73017211
chr5	73017309	73034656	ENST00000430046	intron	8	+	17347	ENSG00000157107	FCHO2	25180	protein_coding	4921	1	NM_138782.3	NM_138782	5	q13.2	26	0	85.3	86.4	0.944068	0.998569	0.987269	-0.0432001	0.0113006	chr5:73017309-73034656
chr5	73034702	73037142	ENST00000430046	intron	9	+	2440	ENSG00000157107	FCHO2	25180	protein_coding	4921	1	NM_138782.3	NM_138782	5	q13.2	26	0	77.34	78.04	0.954698	0.998375	0.99103	-0.0363327	0.0073443	chr5:73034702-73037142
chr5	73037216	73041290	ENST00000430046	intron	10	+	4074	ENSG00000157107	FCHO2	25180	protein_coding	4921	1	NM_138782.3	NM_138782	5	q13.2	26	0	75.97	76.48	0.957697	0.998761	0.993332	-0.0356348	0.00542925	chr5:73037216-73041290
chr5	73041316	73051348	ENST00000430046	intron	11	+	10032	ENSG00000157107	FCHO2	25180	protein_coding	4921	1	NM_138782.3	NM_138782	5	q13.2	26	0	85.58	86.4	0.952005	0.998882	0.990509	-0.0385039	0.00837312	chr5:73041316-73051348
chr5	73051407	73052331	ENST00000430046	intron	12	+	924	ENSG00000157107	FCHO2	25180	protein_coding	4921	1	NM_138782.3	NM_138782	5	q13.2	26	0	102.23	102.37	0.986183	0.998049	0.998632	-0.0124494	-0.000583518	chr5:73051407-73052331
chr5	73052508	73054159	ENST00000430046	intron	13	+	1651	ENSG00000157107	FCHO2	25180	protein_coding	4921	1	NM_138782.3	NM_138782	5	q13.2	26	0	104.15	104.49	0.977247	0.998953	0.996746	-0.0194995	0.0022066	chr5:73052508-73054159
chr5	73054172	73054524	ENST00000430046	intron	14	+	352	ENSG00000157107	FCHO2	25180	protein_coding	4921	1	NM_138782.3	NM_138782	5	q13.2	26	0	96	96.47	0.971531	0.998932	0.995128	-0.0235971	0.00380354	chr5:73054172-73054524
chr5	73054550	73056064	ENST00000430046	intron	15	+	1514	ENSG00000157107	FCHO2	25180	protein_coding	4921	1	NM_138782.3	NM_138782	5	q13.2	26	0	106.07	106.81	0.962324	0.998933	0.993072	-0.0307477	0.00586118	chr5:73054550-73056064
chr5	73056108	73058432	ENST00000430046	intron	16	+	2324	ENSG00000157107	FCHO2	25180	protein_coding	4921	1	NM_138782.3	NM_138782	5	q13.2	26	0	102.81	108.12	0.86372	0.992416	0.950888	-0.0871683	0.0415283	chr5:73056108-73058432
chr5	73058525	73063840	ENST00000430046	intron	17	+	5315	ENSG00000157107	FCHO2	25180	protein_coding	4921	1	NM_138782.3	NM_138782	5	q13.2	26	0	135.51	141.67	0.85998	0.997667	0.956519	-0.0965391	0.0411483	chr5:73058525-73063840
chr5	73063945	73068649	ENST00000430046	intron	18	+	4704	ENSG00000157107	FCHO2	25180	protein_coding	4921	1	NM_138782.3	NM_138782	5	q13.2	26	0	127.05	129.67	0.920883	0.999355	0.979795	-0.0589121	0.0195598	chr5:73063945-73068649
chr5	73068780	73074741	ENST00000430046	intron	19	+	5961	ENSG00000157107	FCHO2	25180	protein_coding	4921	1	NM_138782.3	NM_138782	5	q13.2	26	0	61.32	67.4	0.733557	0.987551	0.909792	-0.176235	0.0777583	chr5:73068780-73074741
chr5	73074854	73077337	ENST00000430046	intron	20	+	2483	ENSG00000157107	FCHO2	25180	protein_coding	4921	1	NM_138782.3	NM_138782	5	q13.2	26	0	71.9	72.25	0.969398	0.997904	0.995156	-0.0257581	0.00274827	chr5:73074854-73077337
chr5	73077494	73078179	ENST00000430046	intron	21	+	685	ENSG00000157107	FCHO2	25180	protein_coding	4921	1	NM_138782.3	NM_138782	5	q13.2	26	0	54.75	56.55	0.858594	0.998924	0.96817	-0.109576	0.0307541	chr5:73077494-73078179
chr5	73078313	73081782	ENST00000430046	intron	22	+	3469	ENSG00000157107	FCHO2	25180	protein_coding	4921	1	NM_138782.3	NM_138782	5	q13.2	26	0	72.27	74.1	0.892626	0.999191	0.975304	-0.0826776	0.0238871	chr5:73078313-73081782
chr5	73081983	73082760	ENST00000430046	intron	23	+	777	ENSG00000157107	FCHO2	25180	protein_coding	4921	1	NM_138782.3	NM_138782	5	q13.2	26	0	66.21	67.48	0.917814	0.998108	0.98118	-0.0633653	0.0169282	chr5:73081983-73082760
chr5	73082826	73087588	ENST00000430046	intron	24	+	4762	ENSG00000157107	FCHO2	25180	protein_coding	4921	1	NM_138782.3	NM_138782	5	q13.2	26	0	74.47	75.64	0.930538	0.998098	0.984532	-0.0539944	0.0135665	chr5:73082826-73087588
chr5	73087754	73088067	ENST00000430046	intron	25	+	313	ENSG00000157107	FCHO2	25180	protein_coding	4921	1	NM_138782.3	NM_138782	5	q13.2	26	1	104.03	114.36	0.746497	0.990817	0.909671	-0.163174	0.0811457	chr5:73087754-73088067
chr5	73626323	73684840	ENST00000513042	intron	1	+	58517	ENSG00000214944	ARHGEF28	30322	protein_coding	6233	1	NM_001177693.2	NM_001177693	5	q13.2	36	0	NA	NA	NA	NA	NA	NA	NA	chr5:73626323-73684840
chr5	73684885	73749836	ENST00000513042	intron	2	+	64951	ENSG00000214944	ARHGEF28	30322	protein_coding	6233	1	NM_001177693.2	NM_001177693	5	q13.2	36	0	NA	NA	NA	NA	NA	NA	NA	chr5:73684885-73749836
chr5	73749985	73752908	ENST00000513042	intron	3	+	2923	ENSG00000214944	ARHGEF28	30322	protein_coding	6233	1	NM_001177693.2	NM_001177693	5	q13.2	36	0	NA	NA	NA	NA	NA	NA	NA	chr5:73749985-73752908
chr5	73753203	73773854	ENST00000513042	intron	4	+	20651	ENSG00000214944	ARHGEF28	30322	protein_coding	6233	1	NM_001177693.2	NM_001177693	5	q13.2	36	0	NA	NA	NA	NA	NA	NA	NA	chr5:73753203-73773854
chr5	73774039	73776515	ENST00000513042	intron	5	+	2476	ENSG00000214944	ARHGEF28	30322	protein_coding	6233	1	NM_001177693.2	NM_001177693	5	q13.2	36	0	10.96	11.03	0.844916	0.988236	0.993654	-0.148738	-0.00541737	chr5:73774039-73776515
chr5	73776697	73780675	ENST00000513042	intron	6	+	3978	ENSG00000214944	ARHGEF28	30322	protein_coding	6233	1	NM_001177693.2	NM_001177693	5	q13.2	36	0	NA	NA	NA	NA	NA	NA	NA	chr5:73776697-73780675
chr5	73780746	73794401	ENST00000513042	intron	7	+	13655	ENSG00000214944	ARHGEF28	30322	protein_coding	6233	1	NM_001177693.2	NM_001177693	5	q13.2	36	0	9.18	10.18	0.573975	0.994523	0.901768	-0.327794	0.092755	chr5:73780746-73794401
chr5	73794455	73795330	ENST00000513042	intron	8	+	875	ENSG00000214944	ARHGEF28	30322	protein_coding	6233	1	NM_001177693.2	NM_001177693	5	q13.2	36	0	9.05	9.07	0.811649	0.987033	0.997795	-0.186146	-0.0107619	chr5:73794455-73795330
chr5	73795392	73832337	ENST00000513042	intron	9	+	36945	ENSG00000214944	ARHGEF28	30322	protein_coding	6233	1	NM_001177693.2	NM_001177693	5	q13.2	36	0	7.04	7.51	0.605927	0.995018	0.937417	-0.33149	0.0576012	chr5:73795392-73832337
chr5	73832460	73840479	ENST00000513042	intron	10	+	8019	ENSG00000214944	ARHGEF28	30322	protein_coding	6233	1	NM_001177693.2	NM_001177693	5	q13.2	36	0	NA	NA	NA	NA	NA	NA	NA	chr5:73832460-73840479
chr5	73840761	73846267	ENST00000513042	intron	11	+	5506	ENSG00000214944	ARHGEF28	30322	protein_coding	6233	1	NM_001177693.2	NM_001177693	5	q13.2	36	0	NA	NA	NA	NA	NA	NA	NA	chr5:73840761-73846267
chr5	73846476	73848975	ENST00000513042	intron	12	+	2499	ENSG00000214944	ARHGEF28	30322	protein_coding	6233	1	NM_001177693.2	NM_001177693	5	q13.2	36	0	10.67	11.38	0.678271	0.991571	0.93761	-0.259338	0.0539607	chr5:73846476-73848975
chr5	73849088	73852649	ENST00000513042	intron	13	+	3561	ENSG00000214944	ARHGEF28	30322	protein_coding	6233	1	NM_001177693.2	NM_001177693	5	q13.2	36	0	10.3	11.26	0.615223	0.99292	0.914742	-0.299519	0.0781779	chr5:73849088-73852649
chr5	73852693	73857655	ENST00000513042	intron	14	+	4962	ENSG00000214944	ARHGEF28	30322	protein_coding	6233	1	NM_001177693.2	NM_001177693	5	q13.2	36	0	11.96	12.08	0.818999	0.990615	0.990066	-0.171067	0.000548889	chr5:73852693-73857655
chr5	73857780	73858086	ENST00000513042	intron	15	+	306	ENSG00000214944	ARHGEF28	30322	protein_coding	6233	1	NM_001177693.2	NM_001177693	5	q13.2	36	0	14.36	14.36	0.841981	0.993116	1	-0.158019	-0.00688393	chr5:73857780-73858086
chr5	73858220	73864816	ENST00000513042	intron	16	+	6596	ENSG00000214944	ARHGEF28	30322	protein_coding	6233	1	NM_001177693.2	NM_001177693	5	q13.2	36	0	9.86	9.96	0.781569	0.990817	0.98996	-0.208391	0.000856803	chr5:73858220-73864816
chr5	73864873	73865964	ENST00000513042	intron	17	+	1091	ENSG00000214944	ARHGEF28	30322	protein_coding	6233	1	NM_001177693.2	NM_001177693	5	q13.2	36	0	10.47	10.47	0.818482	0.988519	1	-0.181518	-0.0114813	chr5:73864873-73865964
chr5	73866014	73867875	ENST00000513042	intron	18	+	1861	ENSG00000214944	ARHGEF28	30322	protein_coding	6233	1	NM_001177693.2	NM_001177693	5	q13.2	36	0	10.18	10.25	0.728547	0.995826	0.993171	-0.264624	0.00265516	chr5:73866014-73867875
chr5	73868021	73868099	ENST00000513042	intron	19	+	78	ENSG00000214944	ARHGEF28	30322	protein_coding	6233	1	NM_001177693.2	NM_001177693	5	q13.2	36	0	11.26	11.26	0.80554	0.991191	1	-0.19446	-0.00880854	chr5:73868021-73868099
chr5	73868228	73870068	ENST00000513042	intron	20	+	1840	ENSG00000214944	ARHGEF28	30322	protein_coding	6233	1	NM_001177693.2	NM_001177693	5	q13.2	36	0	9.55	9.55	0.804523	0.991122	1	-0.195477	-0.00887768	chr5:73868228-73870068
chr5	73870210	73872998	ENST00000513042	intron	21	+	2788	ENSG00000214944	ARHGEF28	30322	protein_coding	6233	1	NM_001177693.2	NM_001177693	5	q13.2	36	0	9.9	10.01	0.76287	0.992264	0.989011	-0.226141	0.00325304	chr5:73870210-73872998
chr5	73873247	73882471	ENST00000513042	intron	22	+	9224	ENSG00000214944	ARHGEF28	30322	protein_coding	6233	1	NM_001177693.2	NM_001177693	5	q13.2	36	0	9.68	9.73	0.828298	0.987481	0.994861	-0.166563	-0.00738028	chr5:73873247-73882471
chr5	73882595	73883766	ENST00000513042	intron	23	+	1171	ENSG00000214944	ARHGEF28	30322	protein_coding	6233	1	NM_001177693.2	NM_001177693	5	q13.2	36	0	NA	NA	NA	NA	NA	NA	NA	chr5:73882595-73883766
chr5	73883885	73885849	ENST00000513042	intron	24	+	1964	ENSG00000214944	ARHGEF28	30322	protein_coding	6233	1	NM_001177693.2	NM_001177693	5	q13.2	36	0	11.85	11.88	0.823632	0.991175	0.997475	-0.173843	-0.00629995	chr5:73883885-73885849
chr5	73886105	73887602	ENST00000513042	intron	25	+	1497	ENSG00000214944	ARHGEF28	30322	protein_coding	6233	1	NM_001177693.2	NM_001177693	5	q13.2	36	0	11.63	11.95	0.732997	0.993962	0.973222	-0.240225	0.02074	chr5:73886105-73887602
chr5	73887680	73892051	ENST00000513042	intron	26	+	4371	ENSG00000214944	ARHGEF28	30322	protein_coding	6233	1	NM_001177693.2	NM_001177693	5	q13.2	36	0	12.29	12.66	0.773522	0.989783	0.970774	-0.197253	0.0190085	chr5:73887680-73892051
chr5	73892231	73893196	ENST00000513042	intron	27	+	965	ENSG00000214944	ARHGEF28	30322	protein_coding	6233	1	NM_001177693.2	NM_001177693	5	q13.2	36	0	15.16	15.74	0.740359	0.995259	0.963151	-0.222793	0.0321076	chr5:73892231-73893196
chr5	73893289	73894392	ENST00000513042	intron	28	+	1103	ENSG00000214944	ARHGEF28	30322	protein_coding	6233	1	NM_001177693.2	NM_001177693	5	q13.2	36	0	19.29	19.88	0.792993	0.995446	0.970322	-0.177329	0.0251242	chr5:73893289-73894392
chr5	73894576	73897961	ENST00000513042	intron	29	+	3385	ENSG00000214944	ARHGEF28	30322	protein_coding	6233	1	NM_001177693.2	NM_001177693	5	q13.2	36	0	13.95	14.18	0.81788	0.993025	0.98378	-0.1659	0.0092452	chr5:73894576-73897961
chr5	73898094	73901183	ENST00000513042	intron	30	+	3089	ENSG00000214944	ARHGEF28	30322	protein_coding	6233	1	NM_001177693.2	NM_001177693	5	q13.2	36	0	18.75	19.3	0.771021	0.996298	0.971503	-0.200482	0.0247956	chr5:73898094-73901183
chr5	73901285	73904221	ENST00000513042	intron	31	+	2936	ENSG00000214944	ARHGEF28	30322	protein_coding	6233	1	NM_001177693.2	NM_001177693	5	q13.2	36	0	11.88	12.79	0.551346	0.994816	0.928851	-0.377505	0.0659652	chr5:73901285-73904221
chr5	73904261	73904357	ENST00000513042	intron	32	+	96	ENSG00000214944	ARHGEF28	30322	protein_coding	6233	1	NM_001177693.2	NM_001177693	5	q13.2	36	0	14.85	14.88	0.848844	0.992306	0.997984	-0.14914	-0.00567836	chr5:73904261-73904357
chr5	73904406	73909411	ENST00000513042	intron	33	+	5005	ENSG00000214944	ARHGEF28	30322	protein_coding	6233	1	NM_001177693.2	NM_001177693	5	q13.2	36	0	12.01	13.55	0.471635	0.993251	0.886347	-0.414711	0.106904	chr5:73904406-73909411
chr5	73909898	73911274	ENST00000513042	intron	34	+	1376	ENSG00000214944	ARHGEF28	30322	protein_coding	6233	1	NM_001177693.2	NM_001177693	5	q13.2	36	0	12.22	12.88	0.72926	0.9902	0.948758	-0.219498	0.0414421	chr5:73909898-73911274
chr5	73911576	73940843	ENST00000513042	intron	35	+	29267	ENSG00000214944	ARHGEF28	30322	protein_coding	6233	1	NM_001177693.2	NM_001177693	5	q13.2	36	1	14.99	21.92	0.29214	0.964661	0.68385	-0.39171	0.280811	chr5:73911576-73940843
chr5	74685560	74689327	ENST00000261416	intron	1	+	3767	ENSG00000049860	HEXB	4879	protein_coding	1812	1	NM_000521.4	NM_000521	5	q13.3	14	0	843.37	867.36	0.895274	0.999741	0.972341	-0.0770676	0.0273997	chr5:74685560-74689327
chr5	74689474	74693638	ENST00000261416	intron	2	+	4164	ENSG00000049860	HEXB	4879	protein_coding	1812	1	NM_000521.4	NM_000521	5	q13.3	14	0	840.97	843.15	0.985828	0.999953	0.997414	-0.0115863	0.00253857	chr5:74689474-74693638
chr5	74693705	74696692	ENST00000261416	intron	3	+	2987	ENSG00000049860	HEXB	4879	protein_coding	1812	1	NM_000521.4	NM_000521	5	q13.3	14	0	949.6	951.64	0.987901	0.999988	0.997856	-0.00995521	0.00213181	chr5:74693705-74696692
chr5	74696740	74696995	ENST00000261416	intron	4	+	255	ENSG00000049860	HEXB	4879	protein_coding	1812	1	NM_000521.4	NM_000521	5	q13.3	14	0	836.56	838.11	0.989946	0.999981	0.998151	-0.00820425	0.00183032	chr5:74696740-74696995
chr5	74697107	74705218	ENST00000261416	intron	5	+	8111	ENSG00000049860	HEXB	4879	protein_coding	1812	1	NM_000521.4	NM_000521	5	q13.3	14	0	738.11	764.59	0.905015	0.9964	0.965367	-0.060352	0.0310333	chr5:74697107-74705218
chr5	74705321	74713505	ENST00000261416	intron	6	+	8184	ENSG00000049860	HEXB	4879	protein_coding	1812	1	NM_000521.4	NM_000521	5	q13.3	14	0	859.47	865.89	0.974897	0.999726	0.992586	-0.0176888	0.00713987	chr5:74705321-74713505
chr5	74713636	74715509	ENST00000261416	intron	7	+	1873	ENSG00000049860	HEXB	4879	protein_coding	1812	1	NM_000521.4	NM_000521	5	q13.3	14	0	1011.26	1017.44	0.977963	0.999694	0.993926	-0.0159627	0.00576806	chr5:74713636-74715509
chr5	74715691	74716586	ENST00000261416	intron	8	+	895	ENSG00000049860	HEXB	4879	protein_coding	1812	1	NM_000521.4	NM_000521	5	q13.3	14	0	802.42	893.71	0.833184	0.943611	0.897853	-0.0646686	0.0457577	chr5:74715691-74716586
chr5	74716674	74718290	ENST00000261416	intron	9	+	1616	ENSG00000049860	HEXB	4879	protein_coding	1812	1	NM_000521.4	NM_000521	5	q13.3	14	0	761.81	850.86	0.832702	0.941071	0.895341	-0.0626388	0.0457295	chr5:74716674-74718290
chr5	74718364	74718796	ENST00000261416	intron	10	+	432	ENSG00000049860	HEXB	4879	protein_coding	1812	1	NM_000521.4	NM_000521	5	q13.3	14	0	777.53	803.16	0.932508	0.990532	0.968089	-0.0355804	0.0224436	chr5:74718364-74718796
chr5	74718972	74720427	ENST00000261416	intron	11	+	1455	ENSG00000049860	HEXB	4879	protein_coding	1812	1	NM_000521.4	NM_000521	5	q13.3	14	0	974.07	995.88	0.944153	0.996091	0.9781	-0.0339465	0.0179914	chr5:74718972-74720427
chr5	74720519	74720642	ENST00000261416	intron	12	+	123	ENSG00000049860	HEXB	4879	protein_coding	1812	1	NM_000521.4	NM_000521	5	q13.3	14	0	1195.29	1201.32	0.981892	0.999664	0.994981	-0.0130885	0.00468393	chr5:74720519-74720642
chr5	74720748	74721117	ENST00000261416	intron	13	+	369	ENSG00000049860	HEXB	4879	protein_coding	1812	1	NM_000521.4	NM_000521	5	q13.3	14	1	1139.48	1170.08	0.957052	0.986193	0.973848	-0.0167963	0.0123455	chr5:74720748-74721117
chr5	77433288	77436260	ENST00000296679	intron	12	-	2972	ENSG00000164253	WDR41	25601	protein_coding	3678	1	NM_018268.4	NM_018268	5	q14.1	13	1	262.32	267.15	0.935123	0.999065	0.98192	-0.0467977	0.0171449	chr5:77433288-77436260
chr5	77436395	77437335	ENST00000296679	intron	11	-	940	ENSG00000164253	WDR41	25601	protein_coding	3678	1	NM_018268.4	NM_018268	5	q14.1	13	0	344.44	380.81	0.800619	0.97725	0.904493	-0.103874	0.0727567	chr5:77436395-77437335
chr5	77437425	77438239	ENST00000296679	intron	10	-	814	ENSG00000164253	WDR41	25601	protein_coding	3678	1	NM_018268.4	NM_018268	5	q14.1	13	0	264.36	292.32	0.782144	0.982557	0.904351	-0.122207	0.078206	chr5:77437425-77438239
chr5	77438362	77440812	ENST00000296679	intron	9	-	2450	ENSG00000164253	WDR41	25601	protein_coding	3678	1	NM_018268.4	NM_018268	5	q14.1	13	0	256.37	265.48	0.893668	0.996466	0.965685	-0.0720165	0.0307812	chr5:77438362-77440812
chr5	77440998	77449759	ENST00000296679	intron	8	-	8761	ENSG00000164253	WDR41	25601	protein_coding	3678	1	NM_018268.4	NM_018268	5	q14.1	13	0	294.36	316.34	0.887853	0.963029	0.930518	-0.0426646	0.0325107	chr5:77440998-77449759
chr5	77449871	77451290	ENST00000296679	intron	7	-	1419	ENSG00000164253	WDR41	25601	protein_coding	3678	1	NM_018268.4	NM_018268	5	q14.1	13	0	320.1	321.66	0.977729	0.999748	0.99515	-0.0174215	0.00459796	chr5:77449871-77451290
chr5	77451354	77453816	ENST00000296679	intron	6	-	2462	ENSG00000164253	WDR41	25601	protein_coding	3678	1	NM_018268.4	NM_018268	5	q14.1	13	0	241.48	328.42	0.615777	0.848626	0.735278	-0.119501	0.113348	chr5:77451354-77453816
chr5	77453929	77459061	ENST00000296679	intron	5	-	5132	ENSG00000164253	WDR41	25601	protein_coding	3678	1	NM_018268.4	NM_018268	5	q14.1	13	0	330.78	340.51	0.899214	0.999191	0.971425	-0.0722115	0.0277663	chr5:77453929-77459061
chr5	77459125	77463094	ENST00000296679	intron	4	-	3969	ENSG00000164253	WDR41	25601	protein_coding	3678	1	NM_018268.4	NM_018268	5	q14.1	13	0	292.27	292.71	0.990699	0.999587	0.998497	-0.00779743	0.00108985	chr5:77459125-77463094
chr5	77463227	77464760	ENST00000296679	intron	3	-	1533	ENSG00000164253	WDR41	25601	protein_coding	3678	1	NM_018268.4	NM_018268	5	q14.1	13	0	342.1	356.26	0.913902	0.989273	0.960254	-0.046352	0.0290189	chr5:77463227-77464760
chr5	77464810	77489456	ENST00000296679	intron	2	-	24646	ENSG00000164253	WDR41	25601	protein_coding	3678	1	NM_018268.4	NM_018268	5	q14.1	13	0	338.96	373.45	0.808119	0.974692	0.907645	-0.0995263	0.0670471	chr5:77464810-77489456
chr5	77489573	77492169	ENST00000296679	intron	1	-	2596	ENSG00000164253	WDR41	25601	protein_coding	3678	1	NM_018268.4	NM_018268	5	q14.1	13	0	237.75	266.88	0.824962	0.947191	0.89085	-0.0658882	0.0563414	chr5:77489573-77492169
chr5	77691499	77693265	ENST00000380377	intron	3	-	1766	ENSG00000171530	TBCA	11579	protein_coding	661	1	NM_004607.3	NM_004607	5	q14.1	4	1	1810.48	1860.56	0.954674	0.98615	0.973083	-0.0184098	0.0130662	chr5:77691499-77693265
chr5	77693353	77708241	ENST00000380377	intron	2	-	14888	ENSG00000171530	TBCA	11579	protein_coding	661	1	NM_004607.3	NM_004607	5	q14.1	4	0	1572.86	1884.77	0.750542	0.906139	0.83451	-0.0839678	0.0716291	chr5:77693353-77708241
chr5	77708348	77776204	ENST00000380377	intron	1	-	67856	ENSG00000171530	TBCA	11579	protein_coding	661	1	NM_004607.3	NM_004607	5	q14.1	4	0	1495.37	1541.9	0.933506	0.991992	0.969823	-0.0363171	0.022169	chr5:77708348-77776204
chr5	78003056	78015409	ENST00000255194	intron	26	-	12353	ENSG00000132842	AP3B1	566	protein_coding	3980	1	NM_003664.5	NM_003664	5	q14.1	27	1	224.32	274.77	0.704437	0.908148	0.816392	-0.111955	0.0917563	chr5:78003056-78015409
chr5	78015549	78020691	ENST00000255194	intron	25	-	5142	ENSG00000132842	AP3B1	566	protein_coding	3980	1	NM_003664.5	NM_003664	5	q14.1	27	0	234.67	239.85	0.906554	0.999728	0.978403	-0.0718493	0.0213252	chr5:78015549-78020691
chr5	78020790	78034360	ENST00000255194	intron	24	-	13570	ENSG00000132842	AP3B1	566	protein_coding	3980	1	NM_003664.5	NM_003664	5	q14.1	27	0	248.41	249.08	0.984126	0.999838	0.99731	-0.0131845	0.00252796	chr5:78020790-78034360
chr5	78034446	78039042	ENST00000255194	intron	23	-	4596	ENSG00000132842	AP3B1	566	protein_coding	3980	1	NM_003664.5	NM_003664	5	q14.1	27	0	183.67	184.63	0.975835	0.99956	0.9948	-0.0189649	0.00475963	chr5:78034446-78039042
chr5	78039275	78089392	ENST00000255194	intron	22	-	50117	ENSG00000132842	AP3B1	566	protein_coding	3980	1	NM_003664.5	NM_003664	5	q14.1	27	0	299.62	304.97	0.946649	0.997674	0.982457	-0.0358078	0.0152168	chr5:78039275-78089392
chr5	78089500	78100952	ENST00000255194	intron	21	-	11452	ENSG00000132842	AP3B1	566	protein_coding	3980	1	NM_003664.5	NM_003664	5	q14.1	27	0	306.07	307.1	0.984718	0.999552	0.996646	-0.0119277	0.00290568	chr5:78089500-78100952
chr5	78101026	78110206	ENST00000255194	intron	20	-	9180	ENSG00000132842	AP3B1	566	protein_coding	3980	1	NM_003664.5	NM_003664	5	q14.1	27	0	291.25	295.41	0.944847	0.999406	0.985918	-0.0410707	0.0134877	chr5:78101026-78110206
chr5	78110355	78113751	ENST00000255194	intron	19	-	3396	ENSG00000132842	AP3B1	566	protein_coding	3980	1	NM_003664.5	NM_003664	5	q14.1	27	0	250.96	250.97	0.996423	0.998885	0.99996	-0.00353715	-0.00107507	chr5:78110355-78113751
chr5	78113924	78116125	ENST00000255194	intron	18	-	2201	ENSG00000132842	AP3B1	566	protein_coding	3980	1	NM_003664.5	NM_003664	5	q14.1	27	0	363.15	363.41	0.994064	0.999776	0.999285	-0.00522043	0.000490965	chr5:78113924-78116125
chr5	78116235	78128029	ENST00000255194	intron	17	-	11794	ENSG00000132842	AP3B1	566	protein_coding	3980	1	NM_003664.5	NM_003664	5	q14.1	27	0	257.41	264.49	0.901258	0.999285	0.973232	-0.071973	0.0260531	chr5:78116235-78128029
chr5	78128161	78129120	ENST00000255194	intron	16	-	959	ENSG00000132842	AP3B1	566	protein_coding	3980	1	NM_003664.5	NM_003664	5	q14.1	27	0	242.03	243.32	0.977281	0.999536	0.994698	-0.0174177	0.00483785	chr5:78128161-78129120
chr5	78129308	78141142	ENST00000255194	intron	15	-	11834	ENSG00000132842	AP3B1	566	protein_coding	3980	1	NM_003664.5	NM_003664	5	q14.1	27	0	206.04	210.92	0.907028	0.999462	0.976863	-0.0698357	0.0225989	chr5:78129308-78141142
chr5	78141320	78156257	ENST00000255194	intron	14	-	14937	ENSG00000132842	AP3B1	566	protein_coding	3980	1	NM_003664.5	NM_003664	5	q14.1	27	0	216.6	217.14	0.983588	0.999793	0.997513	-0.0139255	0.00227955	chr5:78141320-78156257
chr5	78156368	78162818	ENST00000255194	intron	13	-	6450	ENSG00000132842	AP3B1	566	protein_coding	3980	1	NM_003664.5	NM_003664	5	q14.1	27	0	194.7	195.23	0.98389	0.99964	0.997285	-0.0133952	0.00235524	chr5:78156368-78162818
chr5	78162952	78165609	ENST00000255194	intron	12	-	2657	ENSG00000132842	AP3B1	566	protein_coding	3980	1	NM_003664.5	NM_003664	5	q14.1	27	0	229.74	231.14	0.972392	0.99966	0.993943	-0.0215515	0.00571685	chr5:78162952-78165609
chr5	78165673	78175625	ENST00000255194	intron	11	-	9952	ENSG00000132842	AP3B1	566	protein_coding	3980	1	NM_003664.5	NM_003664	5	q14.1	27	0	176.33	177.84	0.962355	0.999453	0.991509	-0.0291543	0.00794336	chr5:78165673-78175625
chr5	78175698	78175783	ENST00000255194	intron	10	-	85	ENSG00000132842	AP3B1	566	protein_coding	3980	1	NM_003664.5	NM_003664	5	q14.1	27	0	113.95	114.6	0.966144	0.999626	0.994328	-0.0281844	0.00529793	chr5:78175698-78175783
chr5	78175839	78177338	ENST00000255194	intron	9	-	1499	ENSG00000132842	AP3B1	566	protein_coding	3980	1	NM_003664.5	NM_003664	5	q14.1	27	0	179.58	205.66	0.53681	0.999289	0.873189	-0.336379	0.1261	chr5:78175839-78177338
chr5	78177437	78181506	ENST00000255194	intron	8	-	4069	ENSG00000132842	AP3B1	566	protein_coding	3980	1	NM_003664.5	NM_003664	5	q14.1	27	0	209.33	209.53	0.991045	0.999428	0.999045	-0.00800051	0.000382687	chr5:78177437-78181506
chr5	78181663	78216054	ENST00000255194	intron	7	-	34391	ENSG00000132842	AP3B1	566	protein_coding	3980	1	NM_003664.5	NM_003664	5	q14.1	27	0	213.34	214.59	0.966165	0.999927	0.994175	-0.0280096	0.00575238	chr5:78181663-78216054
chr5	78216238	78225541	ENST00000255194	intron	6	-	9303	ENSG00000132842	AP3B1	566	protein_coding	3980	1	NM_003664.5	NM_003664	5	q14.1	27	0	236.71	236.84	0.993759	0.999305	0.999451	-0.00569189	-0.000146453	chr5:78216238-78225541
chr5	78225609	78227371	ENST00000255194	intron	5	-	1762	ENSG00000132842	AP3B1	566	protein_coding	3980	1	NM_003664.5	NM_003664	5	q14.1	27	0	199.66	200.15	0.987545	0.999162	0.997552	-0.0100065	0.00160975	chr5:78225609-78227371
chr5	78227533	78228143	ENST00000255194	intron	4	-	610	ENSG00000132842	AP3B1	566	protein_coding	3980	1	NM_003664.5	NM_003664	5	q14.1	27	0	198.68	198.86	0.991228	0.999217	0.999095	-0.00786722	0.00012248	chr5:78227533-78228143
chr5	78228240	78240861	ENST00000255194	intron	3	-	12621	ENSG00000132842	AP3B1	566	protein_coding	3980	1	NM_003664.5	NM_003664	5	q14.1	27	0	165.08	165.68	0.975611	0.999794	0.996379	-0.0207678	0.00341565	chr5:78228240-78240861
chr5	78240937	78267519	ENST00000255194	intron	2	-	26582	ENSG00000132842	AP3B1	566	protein_coding	3980	1	NM_003664.5	NM_003664	5	q14.1	27	0	181.99	185.22	0.917202	0.999853	0.982561	-0.0653594	0.0172915	chr5:78240937-78267519
chr5	78267596	78294451	ENST00000255194	intron	1	-	26855	ENSG00000132842	AP3B1	566	protein_coding	3980	1	NM_003664.5	NM_003664	5	q14.1	27	0	187.05	193.03	0.902445	0.99706	0.96902	-0.066575	0.0280392	chr5:78267596-78294451
chr5	78360729	78388836	ENST00000621999	intron	1	+	28107	ENSG00000085365	SCAMP1	10563	protein_coding	6143	1	NM_004866.6	NM_004866	5	q14.1	9	0	187.97	201.68	0.849236	0.984872	0.932021	-0.0827847	0.0528507	chr5:78360729-78388836
chr5	78388915	78415519	ENST00000621999	intron	2	+	26604	ENSG00000085365	SCAMP1	10563	protein_coding	6143	1	NM_004866.6	NM_004866	5	q14.1	9	0	224.77	226.93	0.955803	0.999732	0.990482	-0.0346788	0.00925013	chr5:78388915-78415519
chr5	78415619	78416540	ENST00000621999	intron	3	+	921	ENSG00000085365	SCAMP1	10563	protein_coding	6143	1	NM_004866.6	NM_004866	5	q14.1	9	0	224.97	224.99	0.996026	0.998672	0.999911	-0.00388523	-0.00123943	chr5:78415619-78416540
chr5	78416650	78418774	ENST00000621999	intron	4	+	2124	ENSG00000085365	SCAMP1	10563	protein_coding	6143	1	NM_004866.6	NM_004866	5	q14.1	9	0	170.56	172.67	0.953051	0.998864	0.98778	-0.0347292	0.0110841	chr5:78416650-78418774
chr5	78418904	78421800	ENST00000621999	intron	5	+	2896	ENSG00000085365	SCAMP1	10563	protein_coding	6143	1	NM_004866.6	NM_004866	5	q14.1	9	0	111.27	111.47	0.983834	0.998826	0.998206	-0.0143722	0.000620183	chr5:78418904-78421800
chr5	78421961	78449932	ENST00000621999	intron	6	+	27971	ENSG00000085365	SCAMP1	10563	protein_coding	6143	1	NM_004866.6	NM_004866	5	q14.1	9	0	94.63	100.78	0.820003	0.993435	0.938976	-0.118973	0.0544594	chr5:78421961-78449932
chr5	78450035	78459244	ENST00000621999	intron	7	+	9209	ENSG00000085365	SCAMP1	10563	protein_coding	6143	1	NM_004866.6	NM_004866	5	q14.1	9	0	105.53	111.1	0.845072	0.994383	0.949865	-0.104793	0.0445175	chr5:78450035-78459244
chr5	78459363	78475503	ENST00000621999	intron	8	+	16140	ENSG00000085365	SCAMP1	10563	protein_coding	6143	1	NM_004866.6	NM_004866	5	q14.1	9	1	149.45	150.75	0.960863	0.999544	0.991376	-0.0305139	0.00816712	chr5:78459363-78475503
chr5	78780663	78781851	ENST00000264914	intron	7	-	1188	ENSG00000113273	ARSB	714	protein_coding	4852	1	NM_000046.5	NM_000046	5	q14.1	8	1	254.85	255.59	0.983772	0.999746	0.997105	-0.0133324	0.00264081	chr5:78780663-78781851
chr5	78781975	78839355	ENST00000264914	intron	6	-	57380	ENSG00000113273	ARSB	714	protein_coding	4852	1	NM_000046.5	NM_000046	5	q14.1	8	0	177.41	199.53	0.806469	0.946665	0.889139	-0.0826709	0.0575259	chr5:78781975-78839355
chr5	78839427	78885583	ENST00000264914	intron	5	-	46156	ENSG00000113273	ARSB	714	protein_coding	4852	1	NM_000046.5	NM_000046	5	q14.1	8	0	266.89	272.56	0.914003	0.999251	0.979197	-0.0651946	0.0200535	chr5:78839427-78885583
chr5	78885828	78955294	ENST00000264914	intron	4	-	69466	ENSG00000113273	ARSB	714	protein_coding	4852	1	NM_000046.5	NM_000046	5	q14.1	8	0	255.01	261.53	0.912035	0.99778	0.97507	-0.0630347	0.0227098	chr5:78885828-78955294
chr5	78955503	78964415	ENST00000264914	intron	3	-	8912	ENSG00000113273	ARSB	714	protein_coding	4852	1	NM_000046.5	NM_000046	5	q14.1	8	0	242.44	244.26	0.964515	0.999831	0.992549	-0.0280343	0.00728225	chr5:78955503-78964415
chr5	78964607	78969005	ENST00000264914	intron	2	-	4398	ENSG00000113273	ARSB	714	protein_coding	4852	1	NM_000046.5	NM_000046	5	q14.1	8	0	204.79	205.63	0.974353	0.999724	0.995915	-0.0215621	0.00380865	chr5:78964607-78969005
chr5	78969193	78984936	ENST00000264914	intron	1	-	15743	ENSG00000113273	ARSB	714	protein_coding	4852	1	NM_000046.5	NM_000046	5	q14.1	8	0	169.47	176.32	0.891973	0.994086	0.96115	-0.0691775	0.0329362	chr5:78969193-78984936
chr5	78998298	79005272	ENST00000255189	intron	15	-	6974	ENSG00000132837	DMGDH	24475	protein_coding	3173	1	NM_013391.3	NM_013391	5	q14.1	16	1	NA	NA	NA	NA	NA	NA	NA	chr5:78998298-79005272
chr5	79005408	79024270	ENST00000255189	intron	14	-	18862	ENSG00000132837	DMGDH	24475	protein_coding	3173	1	NM_013391.3	NM_013391	5	q14.1	16	0	4.26	10.96	0.0337694	0.836696	0.388686	-0.354917	0.44801	chr5:79005408-79024270
chr5	79024331	79026423	ENST00000255189	intron	13	-	2092	ENSG00000132837	DMGDH	24475	protein_coding	3173	1	NM_013391.3	NM_013391	5	q14.1	16	0	13.29	13.58	0.835549	0.991385	0.978645	-0.143096	0.0127397	chr5:79024331-79026423
chr5	79026582	79028432	ENST00000255189	intron	12	-	1850	ENSG00000132837	DMGDH	24475	protein_coding	3173	1	NM_013391.3	NM_013391	5	q14.1	16	0	8.62	8.99	0.706365	0.993094	0.958843	-0.252478	0.0342511	chr5:79026582-79028432
chr5	79028651	79029903	ENST00000255189	intron	11	-	1252	ENSG00000132837	DMGDH	24475	protein_coding	3173	1	NM_013391.3	NM_013391	5	q14.1	16	0	8.99	9.1	0.749912	0.994647	0.987912	-0.238	0.00673485	chr5:79028651-79029903
chr5	79030035	79030832	ENST00000255189	intron	10	-	797	ENSG00000132837	DMGDH	24475	protein_coding	3173	1	NM_013391.3	NM_013391	5	q14.1	16	0	11.4	11.44	0.833361	0.99125	0.996503	-0.163142	-0.00525351	chr5:79030035-79030832
chr5	79030999	79032686	ENST00000255189	intron	9	-	1687	ENSG00000132837	DMGDH	24475	protein_coding	3173	1	NM_013391.3	NM_013391	5	q14.1	16	0	10.41	10.71	0.768651	0.989911	0.971989	-0.203338	0.0179223	chr5:79030999-79032686
chr5	79032841	79033238	ENST00000255189	intron	8	-	397	ENSG00000132837	DMGDH	24475	protein_coding	3173	1	NM_013391.3	NM_013391	5	q14.1	16	0	8.14	8.33	0.771891	0.987713	0.977191	-0.2053	0.0105218	chr5:79032841-79033238
chr5	79033409	79042282	ENST00000255189	intron	7	-	8873	ENSG00000132837	DMGDH	24475	protein_coding	3173	1	NM_013391.3	NM_013391	5	q14.1	16	0	10.05	10.26	0.776075	0.988489	0.979532	-0.203457	0.00895682	chr5:79033409-79042282
chr5	79042482	79044303	ENST00000255189	intron	6	-	1821	ENSG00000132837	DMGDH	24475	protein_coding	3173	1	NM_013391.3	NM_013391	5	q14.1	16	0	7.6	7.85	0.766898	0.979403	0.968153	-0.201255	0.0112503	chr5:79042482-79044303
chr5	79044553	79051286	ENST00000255189	intron	5	-	6733	ENSG00000132837	DMGDH	24475	protein_coding	3173	1	NM_013391.3	NM_013391	5	q14.1	16	0	NA	NA	NA	NA	NA	NA	NA	chr5:79044553-79051286
chr5	79051492	79054183	ENST00000255189	intron	4	-	2691	ENSG00000132837	DMGDH	24475	protein_coding	3173	1	NM_013391.3	NM_013391	5	q14.1	16	0	NA	NA	NA	NA	NA	NA	NA	chr5:79051492-79054183
chr5	79054349	79055809	ENST00000255189	intron	3	-	1460	ENSG00000132837	DMGDH	24475	protein_coding	3173	1	NM_013391.3	NM_013391	5	q14.1	16	0	NA	NA	NA	NA	NA	NA	NA	chr5:79054349-79055809
chr5	79055909	79063612	ENST00000255189	intron	2	-	7703	ENSG00000132837	DMGDH	24475	protein_coding	3173	1	NM_013391.3	NM_013391	5	q14.1	16	0	NA	NA	NA	NA	NA	NA	NA	chr5:79055909-79063612
chr5	79063788	79069519	ENST00000255189	intron	1	-	5731	ENSG00000132837	DMGDH	24475	protein_coding	3173	1	NM_013391.3	NM_013391	5	q14.1	16	0	NA	NA	NA	NA	NA	NA	NA	chr5:79063788-79069519
chr5	79237683	79277909	ENST00000396137	intron	1	+	40226	ENSG00000152409	JMY	28916	protein_coding	9096	1	NM_152405.5	NM_152405	5	q14.1	11	0	41.15	41.7	0.924036	0.998402	0.986811	-0.0627749	0.0115912	chr5:79237683-79277909
chr5	79278084	79290120	ENST00000396137	intron	2	+	12036	ENSG00000152409	JMY	28916	protein_coding	9096	1	NM_152405.5	NM_152405	5	q14.1	11	0	29.77	30.07	0.920459	0.996263	0.990023	-0.0695643	0.00623991	chr5:79278084-79290120
chr5	79290272	79291129	ENST00000396137	intron	3	+	857	ENSG00000152409	JMY	28916	protein_coding	9096	1	NM_152405.5	NM_152405	5	q14.1	11	0	34.58	34.86	0.938037	0.995702	0.991968	-0.0539308	0.00373431	chr5:79290272-79291129
chr5	79291300	79300152	ENST00000396137	intron	4	+	8852	ENSG00000152409	JMY	28916	protein_coding	9096	1	NM_152405.5	NM_152405	5	q14.1	11	0	42.34	42.38	0.971914	0.995089	0.999056	-0.0271418	-0.00396721	chr5:79291300-79300152
chr5	79300319	79300675	ENST00000396137	intron	5	+	356	ENSG00000152409	JMY	28916	protein_coding	9096	1	NM_152405.5	NM_152405	5	q14.1	11	0	40.62	41.1	0.923305	0.997288	0.988321	-0.0650158	0.00896657	chr5:79300319-79300675
chr5	79300864	79306374	ENST00000396137	intron	6	+	5510	ENSG00000152409	JMY	28916	protein_coding	9096	1	NM_152405.5	NM_152405	5	q14.1	11	0	54.27	54.4	0.969645	0.997103	0.99761	-0.0279649	-0.000507781	chr5:79300864-79306374
chr5	79306462	79312402	ENST00000396137	intron	7	+	5940	ENSG00000152409	JMY	28916	protein_coding	9096	1	NM_152405.5	NM_152405	5	q14.1	11	0	61.93	64.18	0.87111	0.998123	0.964942	-0.093832	0.0331811	chr5:79306462-79312402
chr5	79312499	79314256	ENST00000396137	intron	8	+	1757	ENSG00000152409	JMY	28916	protein_coding	9096	1	NM_152405.5	NM_152405	5	q14.1	11	0	50.23	62.74	0.580713	0.954716	0.800606	-0.219893	0.15411	chr5:79312499-79314256
chr5	79314852	79315999	ENST00000396137	intron	9	+	1147	ENSG00000152409	JMY	28916	protein_coding	9096	1	NM_152405.5	NM_152405	5	q14.1	11	0	44.33	48.81	0.734402	0.989516	0.908216	-0.173813	0.0813002	chr5:79314852-79315999
chr5	79316311	79321605	ENST00000396137	intron	10	+	5294	ENSG00000152409	JMY	28916	protein_coding	9096	1	NM_152405.5	NM_152405	5	q14.1	11	1	49.4	56.92	0.682086	0.969768	0.867885	-0.185799	0.101883	chr5:79316311-79321605
chr5	79376198	79396822	ENST00000334082	intron	8	-	20624	ENSG00000152413	HOMER1	17512	protein_coding	5798	1	NM_004272.5	NM_004272	5	q14.1	9	1	38.79	38.92	0.954009	0.996549	0.99666	-0.0426506	-0.000111283	chr5:79376198-79396822
chr5	79396904	79397526	ENST00000334082	intron	7	-	622	ENSG00000152413	HOMER1	17512	protein_coding	5798	1	NM_004272.5	NM_004272	5	q14.1	9	0	38.92	39	0.958571	0.996333	0.997949	-0.0393774	-0.00161587	chr5:79396904-79397526
chr5	79397638	79401898	ENST00000334082	intron	6	-	4260	ENSG00000152413	HOMER1	17512	protein_coding	5798	1	NM_004272.5	NM_004272	5	q14.1	9	0	34.68	35.47	0.890583	0.996801	0.977728	-0.0871442	0.0190734	chr5:79397638-79401898
chr5	79402056	79439009	ENST00000334082	intron	5	-	36953	ENSG00000152413	HOMER1	17512	protein_coding	5798	1	NM_004272.5	NM_004272	5	q14.1	9	0	29.64	30.38	0.880029	0.996422	0.975642	-0.0956125	0.0207797	chr5:79402056-79439009
chr5	79439150	79447052	ENST00000334082	intron	4	-	7902	ENSG00000152413	HOMER1	17512	protein_coding	5798	1	NM_004272.5	NM_004272	5	q14.1	9	0	41.01	41.27	0.933006	0.998268	0.9937	-0.0606935	0.004568	chr5:79439150-79447052
chr5	79447146	79450989	ENST00000334082	intron	3	-	3843	ENSG00000152413	HOMER1	17512	protein_coding	5798	1	NM_004272.5	NM_004272	5	q14.1	9	0	24.32	24.97	0.848162	0.996788	0.973969	-0.125807	0.0228189	chr5:79447146-79450989
chr5	79451122	79456861	ENST00000334082	intron	2	-	5739	ENSG00000152413	HOMER1	17512	protein_coding	5798	1	NM_004272.5	NM_004272	5	q14.1	9	0	28.63	28.75	0.945588	0.993594	0.995826	-0.0502377	-0.0022322	chr5:79451122-79456861
chr5	79457019	79512769	ENST00000334082	intron	1	-	55750	ENSG00000152413	HOMER1	17512	protein_coding	5798	1	NM_004272.5	NM_004272	5	q14.1	9	0	32.03	32.81	0.846661	0.998439	0.976227	-0.129566	0.0222125	chr5:79457019-79512769
chr5	80143811	80146089	ENST00000507668	intron	11	-	2278	ENSG00000164300	SERINC5	18825	protein_coding	6448	1	NM_001174072.3	NM_001174072	5	q14.1	12	1	49.68	51.67	0.866665	0.995771	0.961486	-0.0948211	0.0342846	chr5:80143811-80146089
chr5	80146235	80147244	ENST00000507668	intron	10	-	1009	ENSG00000164300	SERINC5	18825	protein_coding	6448	1	NM_001174072.3	NM_001174072	5	q14.1	12	0	55.37	55.75	0.949306	0.998681	0.993184	-0.0438776	0.00549717	chr5:80146235-80147244
chr5	80147285	80150881	ENST00000507668	intron	9	-	3596	ENSG00000164300	SERINC5	18825	protein_coding	6448	1	NM_001174072.3	NM_001174072	5	q14.1	12	0	43.68	44.3	0.919966	0.998411	0.986005	-0.0660383	0.012406	chr5:80147285-80150881
chr5	80150949	80158835	ENST00000507668	intron	8	-	7886	ENSG00000164300	SERINC5	18825	protein_coding	6448	1	NM_001174072.3	NM_001174072	5	q14.1	12	0	31.41	31.59	0.942252	0.995426	0.994302	-0.0520504	0.00112415	chr5:80150949-80158835
chr5	80158963	80166382	ENST00000507668	intron	7	-	7419	ENSG00000164300	SERINC5	18825	protein_coding	6448	1	NM_001174072.3	NM_001174072	5	q14.1	12	0	50.4	51.56	0.900355	0.998545	0.977502	-0.0771466	0.0210433	chr5:80158963-80166382
chr5	80166479	80169334	ENST00000507668	intron	6	-	2855	ENSG00000164300	SERINC5	18825	protein_coding	6448	1	NM_001174072.3	NM_001174072	5	q14.1	12	0	57.93	60.11	0.838674	0.999227	0.963733	-0.125059	0.0354941	chr5:80166479-80169334
chr5	80169547	80174953	ENST00000507668	intron	5	-	5406	ENSG00000164300	SERINC5	18825	protein_coding	6448	1	NM_001174072.3	NM_001174072	5	q14.1	12	0	36.53	39.21	0.751804	0.99763	0.93165	-0.179846	0.0659797	chr5:80169547-80174953
chr5	80175048	80177314	ENST00000507668	intron	4	-	2266	ENSG00000164300	SERINC5	18825	protein_coding	6448	1	NM_001174072.3	NM_001174072	5	q14.1	12	0	40.05	40.1	0.970544	0.994707	0.998753	-0.0282095	-0.00404571	chr5:80175048-80177314
chr5	80177398	80177885	ENST00000507668	intron	3	-	487	ENSG00000164300	SERINC5	18825	protein_coding	6448	1	NM_001174072.3	NM_001174072	5	q14.1	12	0	44.7	44.77	0.971037	0.995638	0.998436	-0.0273995	-0.00279884	chr5:80177398-80177885
chr5	80178065	80202885	ENST00000507668	intron	2	-	24820	ENSG00000164300	SERINC5	18825	protein_coding	6448	1	NM_001174072.3	NM_001174072	5	q14.1	12	0	33.63	33.7	0.952551	0.996157	0.997923	-0.0453716	-0.00176548	chr5:80178065-80202885
chr5	80203054	80255895	ENST00000507668	intron	1	-	52841	ENSG00000164300	SERINC5	18825	protein_coding	6448	1	NM_001174072.3	NM_001174072	5	q14.1	12	0	27.71	28.34	0.880319	0.996973	0.97777	-0.0974505	0.0192032	chr5:80203054-80255895
chr5	80408154	80427491	ENST00000505560	intron	1	+	19337	ENSG00000039319	ZFYVE16	20756	protein_coding	10805	1	NM_001284236.3	NM_001284236	5	q14.1	19	0	12.58	72.41	0.0725672	0.328819	0.173733	-0.101166	0.155086	chr5:80408154-80427491
chr5	80427546	80434108	ENST00000505560	intron	2	+	6562	ENSG00000039319	ZFYVE16	20756	protein_coding	10805	1	NM_001284236.3	NM_001284236	5	q14.1	19	0	14.45	78.22	0.0756249	0.355202	0.184735	-0.10911	0.170467	chr5:80427546-80434108
chr5	80434218	80436755	ENST00000505560	intron	3	+	2537	ENSG00000039319	ZFYVE16	20756	protein_coding	10805	1	NM_001284236.3	NM_001284236	5	q14.1	19	0	84.27	87.79	0.854229	0.998658	0.959904	-0.105675	0.0387541	chr5:80434218-80436755
chr5	80439008	80439935	ENST00000505560	intron	4	+	927	ENSG00000039319	ZFYVE16	20756	protein_coding	10805	1	NM_001284236.3	NM_001284236	5	q14.1	19	0	108.67	109.08	0.974308	0.999094	0.996241	-0.0219336	0.00285282	chr5:80439008-80439935
chr5	80440033	80443122	ENST00000505560	intron	5	+	3089	ENSG00000039319	ZFYVE16	20756	protein_coding	10805	1	NM_001284236.3	NM_001284236	5	q14.1	19	0	104.71	113.21	0.790936	0.992268	0.924918	-0.133982	0.0673499	chr5:80440033-80443122
chr5	80443285	80445262	ENST00000505560	intron	6	+	1977	ENSG00000039319	ZFYVE16	20756	protein_coding	10805	1	NM_001284236.3	NM_001284236	5	q14.1	19	0	107.45	111.19	0.857989	0.999543	0.966364	-0.108375	0.0331793	chr5:80443285-80445262
chr5	80445406	80448025	ENST00000505560	intron	7	+	2619	ENSG00000039319	ZFYVE16	20756	protein_coding	10805	1	NM_001284236.3	NM_001284236	5	q14.1	19	0	115.99	117.49	0.940907	0.999336	0.987233	-0.0463263	0.0121027	chr5:80445406-80448025
chr5	80448405	80449590	ENST00000505560	intron	8	+	1185	ENSG00000039319	ZFYVE16	20756	protein_coding	10805	1	NM_001284236.3	NM_001284236	5	q14.1	19	0	73.82	75.25	0.911369	0.999326	0.980997	-0.0696281	0.0183297	chr5:80448405-80449590
chr5	80449714	80450430	ENST00000505560	intron	9	+	716	ENSG00000039319	ZFYVE16	20756	protein_coding	10805	1	NM_001284236.3	NM_001284236	5	q14.1	19	0	104.25	104.63	0.971965	0.999147	0.996368	-0.0244035	0.00277873	chr5:80449714-80450430
chr5	80450587	80451484	ENST00000505560	intron	10	+	897	ENSG00000039319	ZFYVE16	20756	protein_coding	10805	1	NM_001284236.3	NM_001284236	5	q14.1	19	0	88.73	88.82	0.97995	0.998506	0.998987	-0.0190367	-0.000480347	chr5:80450587-80451484
chr5	80451710	80455691	ENST00000505560	intron	11	+	3981	ENSG00000039319	ZFYVE16	20756	protein_coding	10805	1	NM_001284236.3	NM_001284236	5	q14.1	19	0	116.03	119.04	0.919756	0.996334	0.974714	-0.0549585	0.0216199	chr5:80451710-80455691
chr5	80455775	80456460	ENST00000505560	intron	12	+	685	ENSG00000039319	ZFYVE16	20756	protein_coding	10805	1	NM_001284236.3	NM_001284236	5	q14.1	19	0	112.45	115.78	0.896502	0.998254	0.971239	-0.0747368	0.027015	chr5:80455775-80456460
chr5	80456566	80456944	ENST00000505560	intron	13	+	378	ENSG00000039319	ZFYVE16	20756	protein_coding	10805	1	NM_001284236.3	NM_001284236	5	q14.1	19	0	83.85	84.45	0.967777	0.998011	0.992895	-0.0251177	0.0051156	chr5:80456566-80456944
chr5	80457093	80459413	ENST00000505560	intron	14	+	2320	ENSG00000039319	ZFYVE16	20756	protein_coding	10805	1	NM_001284236.3	NM_001284236	5	q14.1	19	0	148.14	150.81	0.928773	0.999113	0.982296	-0.0535227	0.0168178	chr5:80457093-80459413
chr5	80459495	80472760	ENST00000505560	intron	15	+	13265	ENSG00000039319	ZFYVE16	20756	protein_coding	10805	1	NM_001284236.3	NM_001284236	5	q14.1	19	0	156.74	159.62	0.926408	0.999202	0.981957	-0.0555493	0.0172447	chr5:80459495-80472760
chr5	80472924	80473753	ENST00000505560	intron	16	+	829	ENSG00000039319	ZFYVE16	20756	protein_coding	10805	1	NM_001284236.3	NM_001284236	5	q14.1	19	0	141.32	142.7	0.95526	0.999591	0.990329	-0.0350696	0.00926126	chr5:80472924-80473753
chr5	80473860	80474662	ENST00000505560	intron	17	+	802	ENSG00000039319	ZFYVE16	20756	protein_coding	10805	1	NM_001284236.3	NM_001284236	5	q14.1	19	0	126.48	130.48	0.901307	0.996006	0.969344	-0.0680373	0.0266622	chr5:80473860-80474662
chr5	80474831	80477218	ENST00000505560	intron	18	+	2387	ENSG00000039319	ZFYVE16	20756	protein_coding	10805	1	NM_001284236.3	NM_001284236	5	q14.1	19	1	120.21	136.29	0.758683	0.958545	0.882016	-0.123333	0.0765282	chr5:80474831-80477218
chr5	80961027	81042876	ENST00000265080	intron	1	+	81849	ENSG00000113319	RASGRF2	9876	protein_coding	8482	1	NM_006909.3	NM_006909	5	q14.1	27	0	NA	NA	NA	NA	NA	NA	NA	chr5:80961027-81042876
chr5	81042984	81068031	ENST00000265080	intron	2	+	25047	ENSG00000113319	RASGRF2	9876	protein_coding	8482	1	NM_006909.3	NM_006909	5	q14.1	27	0	NA	NA	NA	NA	NA	NA	NA	chr5:81042984-81068031
chr5	81068180	81070491	ENST00000265080	intron	3	+	2311	ENSG00000113319	RASGRF2	9876	protein_coding	8482	1	NM_006909.3	NM_006909	5	q14.1	27	0	NA	NA	NA	NA	NA	NA	NA	chr5:81068180-81070491
chr5	81070582	81073198	ENST00000265080	intron	4	+	2616	ENSG00000113319	RASGRF2	9876	protein_coding	8482	1	NM_006909.3	NM_006909	5	q14.1	27	0	NA	NA	NA	NA	NA	NA	NA	chr5:81070582-81073198
chr5	81073453	81080120	ENST00000265080	intron	5	+	6667	ENSG00000113319	RASGRF2	9876	protein_coding	8482	1	NM_006909.3	NM_006909	5	q14.1	27	0	NA	NA	NA	NA	NA	NA	NA	chr5:81073453-81080120
chr5	81080201	81080595	ENST00000265080	intron	6	+	394	ENSG00000113319	RASGRF2	9876	protein_coding	8482	1	NM_006909.3	NM_006909	5	q14.1	27	0	NA	NA	NA	NA	NA	NA	NA	chr5:81080201-81080595
chr5	81080790	81085801	ENST00000265080	intron	7	+	5011	ENSG00000113319	RASGRF2	9876	protein_coding	8482	1	NM_006909.3	NM_006909	5	q14.1	27	0	NA	NA	NA	NA	NA	NA	NA	chr5:81080790-81085801
chr5	81085912	81086834	ENST00000265080	intron	8	+	922	ENSG00000113319	RASGRF2	9876	protein_coding	8482	1	NM_006909.3	NM_006909	5	q14.1	27	0	NA	NA	NA	NA	NA	NA	NA	chr5:81085912-81086834
chr5	81086954	81092800	ENST00000265080	intron	9	+	5846	ENSG00000113319	RASGRF2	9876	protein_coding	8482	1	NM_006909.3	NM_006909	5	q14.1	27	0	NA	NA	NA	NA	NA	NA	NA	chr5:81086954-81092800
chr5	81092962	81094295	ENST00000265080	intron	10	+	1333	ENSG00000113319	RASGRF2	9876	protein_coding	8482	1	NM_006909.3	NM_006909	5	q14.1	27	0	NA	NA	NA	NA	NA	NA	NA	chr5:81092962-81094295
chr5	81094363	81094855	ENST00000265080	intron	11	+	492	ENSG00000113319	RASGRF2	9876	protein_coding	8482	1	NM_006909.3	NM_006909	5	q14.1	27	0	NA	NA	NA	NA	NA	NA	NA	chr5:81094363-81094855
chr5	81094993	81108995	ENST00000265080	intron	12	+	14002	ENSG00000113319	RASGRF2	9876	protein_coding	8482	1	NM_006909.3	NM_006909	5	q14.1	27	0	NA	NA	NA	NA	NA	NA	NA	chr5:81094993-81108995
chr5	81109079	81112609	ENST00000265080	intron	13	+	3530	ENSG00000113319	RASGRF2	9876	protein_coding	8482	1	NM_006909.3	NM_006909	5	q14.1	27	0	NA	NA	NA	NA	NA	NA	NA	chr5:81109079-81112609
chr5	81112859	81113537	ENST00000265080	intron	14	+	678	ENSG00000113319	RASGRF2	9876	protein_coding	8482	1	NM_006909.3	NM_006909	5	q14.1	27	0	NA	NA	NA	NA	NA	NA	NA	chr5:81112859-81113537
chr5	81113921	81123641	ENST00000265080	intron	15	+	9720	ENSG00000113319	RASGRF2	9876	protein_coding	8482	1	NM_006909.3	NM_006909	5	q14.1	27	0	NA	NA	NA	NA	NA	NA	NA	chr5:81113921-81123641
chr5	81123768	81127073	ENST00000265080	intron	16	+	3305	ENSG00000113319	RASGRF2	9876	protein_coding	8482	1	NM_006909.3	NM_006909	5	q14.1	27	0	NA	NA	NA	NA	NA	NA	NA	chr5:81123768-81127073
chr5	81127164	81180174	ENST00000265080	intron	17	+	53010	ENSG00000113319	RASGRF2	9876	protein_coding	8482	1	NM_006909.3	NM_006909	5	q14.1	27	0	NA	NA	NA	NA	NA	NA	NA	chr5:81127164-81180174
chr5	81180282	81201329	ENST00000265080	intron	18	+	21047	ENSG00000113319	RASGRF2	9876	protein_coding	8482	1	NM_006909.3	NM_006909	5	q14.1	27	0	NA	NA	NA	NA	NA	NA	NA	chr5:81180282-81201329
chr5	81201443	81206844	ENST00000265080	intron	19	+	5401	ENSG00000113319	RASGRF2	9876	protein_coding	8482	1	NM_006909.3	NM_006909	5	q14.1	27	0	NA	NA	NA	NA	NA	NA	NA	chr5:81201443-81206844
chr5	81206906	81207245	ENST00000265080	intron	20	+	339	ENSG00000113319	RASGRF2	9876	protein_coding	8482	1	NM_006909.3	NM_006909	5	q14.1	27	0	NA	NA	NA	NA	NA	NA	NA	chr5:81206906-81207245
chr5	81207350	81208353	ENST00000265080	intron	21	+	1003	ENSG00000113319	RASGRF2	9876	protein_coding	8482	1	NM_006909.3	NM_006909	5	q14.1	27	0	NA	NA	NA	NA	NA	NA	NA	chr5:81207350-81208353
chr5	81208439	81212365	ENST00000265080	intron	22	+	3926	ENSG00000113319	RASGRF2	9876	protein_coding	8482	1	NM_006909.3	NM_006909	5	q14.1	27	0	NA	NA	NA	NA	NA	NA	NA	chr5:81208439-81212365
chr5	81212564	81215875	ENST00000265080	intron	23	+	3311	ENSG00000113319	RASGRF2	9876	protein_coding	8482	1	NM_006909.3	NM_006909	5	q14.1	27	0	NA	NA	NA	NA	NA	NA	NA	chr5:81212564-81215875
chr5	81215956	81217355	ENST00000265080	intron	24	+	1399	ENSG00000113319	RASGRF2	9876	protein_coding	8482	1	NM_006909.3	NM_006909	5	q14.1	27	0	NA	NA	NA	NA	NA	NA	NA	chr5:81215956-81217355
chr5	81217474	81219709	ENST00000265080	intron	25	+	2235	ENSG00000113319	RASGRF2	9876	protein_coding	8482	1	NM_006909.3	NM_006909	5	q14.1	27	0	NA	NA	NA	NA	NA	NA	NA	chr5:81217474-81219709
chr5	81219779	81225677	ENST00000265080	intron	26	+	5898	ENSG00000113319	RASGRF2	9876	protein_coding	8482	1	NM_006909.3	NM_006909	5	q14.1	27	1	NA	NA	NA	NA	NA	NA	NA	chr5:81219779-81225677
chr5	81420534	81428584	ENST00000320672	intron	16	-	8050	ENSG00000145687	SSBP2	15831	protein_coding	8841	1	NM_012446.5	NM_001394352	5	q14.1	17	1	183.1	191.55	0.911279	0.981759	0.955886	-0.0446075	0.0258726	chr5:81420534-81428584
chr5	81428684	81437429	ENST00000320672	intron	15	-	8745	ENSG00000145687	SSBP2	15831	protein_coding	8841	1	NM_012446.5	NM_001394352	5	q14.1	17	0	173.29	181.37	0.912216	0.979689	0.95545	-0.0432338	0.0242392	chr5:81428684-81437429
chr5	81437459	81440557	ENST00000320672	intron	14	-	3098	ENSG00000145687	SSBP2	15831	protein_coding	8841	1	NM_012446.5	NM_001394352	5	q14.1	17	0	154.41	159.6	0.898891	0.99683	0.967481	-0.06859	0.0293486	chr5:81437459-81440557
chr5	81440637	81442652	ENST00000320672	intron	13	-	2015	ENSG00000145687	SSBP2	15831	protein_coding	8841	1	NM_012446.5	NM_001394352	5	q14.1	17	0	105.62	105.99	0.969944	0.999258	0.996509	-0.026565	0.00274926	chr5:81440637-81442652
chr5	81442724	81446867	ENST00000320672	intron	12	-	4143	ENSG00000145687	SSBP2	15831	protein_coding	8841	1	NM_012446.5	NM_001394352	5	q14.1	17	0	142.86	145.27	0.93378	0.998922	0.98341	-0.04963	0.0155121	chr5:81442724-81446867
chr5	81446923	81448789	ENST00000320672	intron	11	-	1866	ENSG00000145687	SSBP2	15831	protein_coding	8841	1	NM_012446.5	NM_001394352	5	q14.1	17	0	166.92	168.99	0.949935	0.999416	0.987751	-0.0378153	0.0116648	chr5:81446923-81448789
chr5	81448826	81461054	ENST00000320672	intron	10	-	12228	ENSG00000145687	SSBP2	15831	protein_coding	8841	1	NM_012446.5	NM_001394352	5	q14.1	17	0	160.7	161.44	0.976195	0.999577	0.995416	-0.0192216	0.00416067	chr5:81448826-81461054
chr5	81461104	81466973	ENST00000320672	intron	9	-	5869	ENSG00000145687	SSBP2	15831	protein_coding	8841	1	NM_012446.5	NM_001394352	5	q14.1	17	0	160.78	163.32	0.932575	0.99949	0.984448	-0.051873	0.0150423	chr5:81461104-81466973
chr5	81467042	81473699	ENST00000320672	intron	8	-	6657	ENSG00000145687	SSBP2	15831	protein_coding	8841	1	NM_012446.5	NM_001394352	5	q14.1	17	0	176.27	183.41	0.876286	0.996639	0.961071	-0.0847844	0.0355685	chr5:81467042-81473699
chr5	81473771	81474495	ENST00000320672	intron	7	-	724	ENSG00000145687	SSBP2	15831	protein_coding	8841	1	NM_012446.5	NM_001394352	5	q14.1	17	0	158.73	158.77	0.993123	0.998471	0.999748	-0.00662492	-0.00127732	chr5:81473771-81474495
chr5	81474563	81489249	ENST00000320672	intron	6	-	14686	ENSG00000145687	SSBP2	15831	protein_coding	8841	1	NM_012446.5	NM_001394352	5	q14.1	17	0	145.44	150.6	0.886458	0.997214	0.965737	-0.0792795	0.0314768	chr5:81474563-81489249
chr5	81489310	81513627	ENST00000320672	intron	5	-	24317	ENSG00000145687	SSBP2	15831	protein_coding	8841	1	NM_012446.5	NM_001394352	5	q14.1	17	0	117.16	131.3	0.805421	0.956385	0.892308	-0.0868871	0.0640772	chr5:81489310-81513627
chr5	81513718	81615472	ENST00000320672	intron	4	-	101754	ENSG00000145687	SSBP2	15831	protein_coding	8841	1	NM_012446.5	NM_001394352	5	q14.1	17	0	135.01	145.59	0.838523	0.979775	0.92733	-0.088807	0.0524449	chr5:81513718-81615472
chr5	81615558	81636556	ENST00000320672	intron	3	-	20998	ENSG00000145687	SSBP2	15831	protein_coding	8841	1	NM_012446.5	NM_001394352	5	q14.1	17	0	144.25	146.99	0.913824	0.999578	0.981359	-0.0675357	0.018219	chr5:81615558-81636556
chr5	81636619	81650266	ENST00000320672	intron	2	-	13647	ENSG00000145687	SSBP2	15831	protein_coding	8841	1	NM_012446.5	NM_001394352	5	q14.1	17	0	178.6	180.79	0.942843	0.999683	0.987886	-0.0450439	0.0117969	chr5:81636619-81650266
chr5	81650340	81750980	ENST00000320672	intron	1	-	100640	ENSG00000145687	SSBP2	15831	protein_coding	8841	1	NM_012446.5	NM_001394352	5	q14.1	17	0	159.51	163.41	0.912531	0.999006	0.976134	-0.0636026	0.0228722	chr5:81650340-81750980
chr5	81972307	81987558	ENST00000282185	intron	1	+	15251	ENSG00000152348	ATG10	20315	protein_coding	3029	1	NM_031482.5	NM_031482	5	q14.1	8	0	20.81	50.48	0.251661	0.586115	0.412242	-0.160581	0.173873	chr5:81972307-81987558
chr5	81987679	82058494	ENST00000282185	intron	2	+	70815	ENSG00000152348	ATG10	20315	protein_coding	3029	1	NM_031482.5	NM_031482	5	q14.1	8	0	40.82	46.93	0.574109	0.996075	0.869806	-0.295697	0.126269	chr5:81987679-82058494
chr5	82058603	82164398	ENST00000282185	intron	3	+	105795	ENSG00000152348	ATG10	20315	protein_coding	3029	1	NM_031482.5	NM_031482	5	q14.1	8	0	27.22	33.68	0.470372	0.990602	0.808195	-0.337822	0.182407	chr5:82058603-82164398
chr5	82164538	82178489	ENST00000282185	intron	4	+	13951	ENSG00000152348	ATG10	20315	protein_coding	3029	1	NM_031482.5	NM_031482	5	q14.1	8	0	49.71	53.18	0.763284	0.997687	0.93475	-0.171466	0.0629368	chr5:82164538-82178489
chr5	82178588	82252561	ENST00000282185	intron	5	+	73973	ENSG00000152348	ATG10	20315	protein_coding	3029	1	NM_031482.5	NM_031482	5	q14.1	8	0	56.81	71.58	0.604388	0.926403	0.793657	-0.18927	0.132746	chr5:82178588-82252561
chr5	82252660	82253313	ENST00000282185	intron	6	+	653	ENSG00000152348	ATG10	20315	protein_coding	3029	1	NM_031482.5	NM_031482	5	q14.1	8	0	43.3	44.37	0.890346	0.997926	0.975885	-0.0855388	0.0220418	chr5:82252660-82253313
chr5	82253430	82254067	ENST00000282185	intron	7	+	637	ENSG00000152348	ATG10	20315	protein_coding	3029	1	NM_031482.5	NM_031482	5	q14.1	8	1	32.29	33.58	0.833709	0.997877	0.961584	-0.127875	0.0362927	chr5:82253430-82254067
chr5	83077616	83104909	ENST00000396027	intron	1	+	27293	ENSG00000152422	XRCC4	12831	protein_coding	1602	1	NM_003401.5	NM_003401	5	q14.2	8	0	18.55	27.27	0.318169	0.963456	0.680235	-0.362066	0.283222	chr5:83077616-83104909
chr5	83105059	83111027	ENST00000396027	intron	2	+	5968	ENSG00000152422	XRCC4	12831	protein_coding	1602	1	NM_003401.5	NM_003401	5	q14.2	8	0	50.85	51.08	0.965078	0.996895	0.995497	-0.0304191	0.00139732	chr5:83105059-83111027
chr5	83111204	83195769	ENST00000396027	intron	3	+	84565	ENSG00000152422	XRCC4	12831	protein_coding	1602	1	NM_003401.5	NM_003401	5	q14.2	8	0	36.15	36.33	0.953422	0.995758	0.995045	-0.0416233	0.00071286	chr5:83111204-83195769
chr5	83195937	83203551	ENST00000396027	intron	4	+	7614	ENSG00000152422	XRCC4	12831	protein_coding	1602	1	NM_003401.5	NM_003401	5	q14.2	8	0	48.89	50.84	0.852365	0.996258	0.961644	-0.10928	0.0346134	chr5:83195937-83203551
chr5	83203708	83204814	ENST00000396027	intron	5	+	1106	ENSG00000152422	XRCC4	12831	protein_coding	1602	1	NM_003401.5	NM_003401	5	q14.2	8	0	49.88	49.89	0.979162	0.995215	0.9998	-0.0206377	-0.00458503	chr5:83203708-83204814
chr5	83204922	83258529	ENST00000396027	intron	6	+	53607	ENSG00000152422	XRCC4	12831	protein_coding	1602	1	NM_003401.5	NM_003401	5	q14.2	8	0	48.7	49.45	0.917361	0.998263	0.984833	-0.0674719	0.01343	chr5:83204922-83258529
chr5	83258678	83353130	ENST00000396027	intron	7	+	94452	ENSG00000152422	XRCC4	12831	protein_coding	1602	1	NM_003401.5	NM_003401	5	q14.2	8	1	13.15	104.63	4.13478e-07	0.834905	0.125681	-0.125681	0.709224	chr5:83258678-83353130
chr5	83472024	83483512	ENST00000265077	intron	1	+	11488	ENSG00000038427	VCAN	2464	protein_coding	12345	1	NM_004385.5	NM_004385	5	q14.2	15	0	308.68	323.62	0.878968	0.99768	0.953835	-0.0748668	0.0438457	chr5:83472024-83483512
chr5	83483589	83490097	ENST00000265077	intron	2	+	6508	ENSG00000038427	VCAN	2464	protein_coding	12345	1	NM_004385.5	NM_004385	5	q14.2	15	0	451.34	452.93	0.97996	0.999961	0.99649	-0.01653	0.00347109	chr5:83483589-83490097
chr5	83490473	83493545	ENST00000265077	intron	3	+	3072	ENSG00000038427	VCAN	2464	protein_coding	12345	1	NM_004385.5	NM_004385	5	q14.2	15	0	514	517.29	0.976753	0.999903	0.99364	-0.0168873	0.00626354	chr5:83490473-83493545
chr5	83493721	83493803	ENST00000265077	intron	4	+	82	ENSG00000038427	VCAN	2464	protein_coding	12345	1	NM_004385.5	NM_004385	5	q14.2	15	0	542.52	545.41	0.981373	0.999906	0.994701	-0.0133279	0.00520448	chr5:83493721-83493803
chr5	83493932	83512102	ENST00000265077	intron	5	+	18170	ENSG00000038427	VCAN	2464	protein_coding	12345	1	NM_004385.5	NM_004385	5	q14.2	15	0	610.59	617.23	0.968559	0.999651	0.989242	-0.0206831	0.0104091	chr5:83493932-83512102
chr5	83512397	83519348	ENST00000265077	intron	6	+	6951	ENSG00000038427	VCAN	2464	protein_coding	12345	1	NM_004385.5	NM_004385	5	q14.2	15	0	85.45	519.26	0.0612234	0.298157	0.164561	-0.103338	0.133596	chr5:83512397-83519348
chr5	83522310	83537006	ENST00000265077	intron	7	+	14696	ENSG00000038427	VCAN	2464	protein_coding	12345	1	NM_004385.5	NM_004385	5	q14.2	15	0	129.4	551.29	0.101412	0.390463	0.234722	-0.13331	0.155741	chr5:83522310-83537006
chr5	83542269	83545536	ENST00000265077	intron	8	+	3267	ENSG00000038427	VCAN	2464	protein_coding	12345	1	NM_004385.5	NM_004385	5	q14.2	15	0	894.47	935.78	0.894238	0.99526	0.955855	-0.0616167	0.0394052	chr5:83542269-83545536
chr5	83545651	83547970	ENST00000265077	intron	9	+	2319	ENSG00000038427	VCAN	2464	protein_coding	12345	1	NM_004385.5	NM_004385	5	q14.2	15	0	755.12	764.63	0.953436	0.999655	0.987563	-0.0341267	0.0120925	chr5:83545651-83547970
chr5	83548085	83553363	ENST00000265077	intron	10	+	5278	ENSG00000038427	VCAN	2464	protein_coding	12345	1	NM_004385.5	NM_004385	5	q14.2	15	0	999.15	1002.26	0.986555	0.999987	0.996897	-0.0103416	0.00309037	chr5:83548085-83553363
chr5	83553523	83554955	ENST00000265077	intron	11	+	1432	ENSG00000038427	VCAN	2464	protein_coding	12345	1	NM_004385.5	NM_004385	5	q14.2	15	0	920.73	928.14	0.976844	0.999049	0.992016	-0.0151725	0.00703278	chr5:83553523-83554955
chr5	83555039	83572415	ENST00000265077	intron	12	+	17376	ENSG00000038427	VCAN	2464	protein_coding	12345	1	NM_004385.5	NM_004385	5	q14.2	15	0	1136.34	1146.63	0.978467	0.998515	0.991026	-0.0125586	0.0074888	chr5:83555039-83572415
chr5	83572561	83579979	ENST00000265077	intron	13	+	7418	ENSG00000038427	VCAN	2464	protein_coding	12345	1	NM_004385.5	NM_004385	5	q14.2	15	0	1272.32	1289.21	0.958905	0.999325	0.986899	-0.0279944	0.0124259	chr5:83572561-83579979
chr5	83580163	83580306	ENST00000265077	intron	14	+	143	ENSG00000038427	VCAN	2464	protein_coding	12345	1	NM_004385.5	NM_004385	5	q14.2	15	1	891.23	1777.34	0.417577	0.583811	0.50144	-0.0838632	0.0823706	chr5:83580163-83580306
chr5	83943569	83963204	ENST00000296591	intron	10	-	19635	ENSG00000164176	EDIL3	3173	protein_coding	4814	1	NM_005711.5	NM_005711	5	q14.3	11	1	628.79	640.68	0.948559	0.999117	0.981442	-0.0328827	0.017675	chr5:83943569-83963204
chr5	83963361	84060299	ENST00000296591	intron	9	-	96938	ENSG00000164176	EDIL3	3173	protein_coding	4814	1	NM_005711.5	NM_005711	5	q14.3	11	0	410	435.74	0.873626	0.988249	0.940928	-0.0673019	0.0473212	chr5:83963361-84060299
chr5	84060485	84064699	ENST00000296591	intron	8	-	4214	ENSG00000164176	EDIL3	3173	protein_coding	4814	1	NM_005711.5	NM_005711	5	q14.3	11	0	549.75	559.9	0.88095	0.999947	0.981872	-0.100922	0.0180755	chr5:84060485-84064699
chr5	84064845	84066450	ENST00000296591	intron	7	-	1605	ENSG00000164176	EDIL3	3173	protein_coding	4814	1	NM_005711.5	NM_005711	5	q14.3	11	0	665.92	665.95	0.982764	0.999986	0.999955	-0.0171914	3.12263e-05	chr5:84064845-84066450
chr5	84066607	84106648	ENST00000296591	intron	6	-	40041	ENSG00000164176	EDIL3	3173	protein_coding	4814	1	NM_005711.5	NM_005711	5	q14.3	11	0	543.21	562.52	0.916764	0.99445	0.965672	-0.0489087	0.0287774	chr5:84066607-84106648
chr5	84106831	84137240	ENST00000296591	intron	5	-	30409	ENSG00000164176	EDIL3	3173	protein_coding	4814	1	NM_005711.5	NM_005711	5	q14.3	11	0	548.97	557.16	0.954655	0.998887	0.9853	-0.0306452	0.013587	chr5:84106831-84137240
chr5	84137355	84180392	ENST00000296591	intron	4	-	43037	ENSG00000164176	EDIL3	3173	protein_coding	4814	1	NM_005711.5	NM_005711	5	q14.3	11	0	532.84	536.14	0.967786	0.999959	0.993845	-0.0260591	0.00611377	chr5:84137355-84180392
chr5	84180522	84229854	ENST00000296591	intron	3	-	49332	ENSG00000164176	EDIL3	3173	protein_coding	4814	1	NM_005711.5	NM_005711	5	q14.3	11	0	256.03	472.92	0.42729	0.648116	0.541381	-0.114092	0.106735	chr5:84180522-84229854
chr5	84229885	84254083	ENST00000296591	intron	2	-	24198	ENSG00000164176	EDIL3	3173	protein_coding	4814	1	NM_005711.5	NM_005711	5	q14.3	11	0	237.85	454.7	0.410935	0.635455	0.523092	-0.112157	0.112363	chr5:84229885-84254083
chr5	84254213	84384307	ENST00000296591	intron	1	-	130094	ENSG00000164176	EDIL3	3173	protein_coding	4814	1	NM_005711.5	NM_005711	5	q14.3	11	0	330.51	337.34	0.927629	0.999023	0.979753	-0.0521244	0.0192697	chr5:84254213-84384307
chr5	87268991	87331347	ENST00000274376	intron	1	+	62356	ENSG00000145715	RASA1	9871	protein_coding	4746	1	NM_002890.3	NM_002890	5	q14.3	25	0	189.96	200.19	0.856042	0.99575	0.948899	-0.0928562	0.0468514	chr5:87268991-87331347
chr5	87331501	87332506	ENST00000274376	intron	2	+	1005	ENSG00000145715	RASA1	9871	protein_coding	4746	1	NM_002890.3	NM_002890	5	q14.3	25	0	180.42	181.47	0.968173	0.999768	0.994214	-0.0260404	0.00555426	chr5:87331501-87332506
chr5	87332643	87333266	ENST00000274376	intron	3	+	623	ENSG00000145715	RASA1	9871	protein_coding	4746	1	NM_002890.3	NM_002890	5	q14.3	25	0	235.68	237.68	0.967678	0.99923	0.991585	-0.0239072	0.0076443	chr5:87332643-87333266
chr5	87333338	87337973	ENST00000274376	intron	4	+	4635	ENSG00000145715	RASA1	9871	protein_coding	4746	1	NM_002890.3	NM_002890	5	q14.3	25	0	235.32	235.68	0.988827	0.999495	0.998473	-0.00964518	0.001022	chr5:87333338-87337973
chr5	87338092	87341289	ENST00000274376	intron	5	+	3197	ENSG00000145715	RASA1	9871	protein_coding	4746	1	NM_002890.3	NM_002890	5	q14.3	25	0	191.79	206.36	0.861187	0.976146	0.929395	-0.0682085	0.0467512	chr5:87338092-87341289
chr5	87341322	87346671	ENST00000274376	intron	6	+	5349	ENSG00000145715	RASA1	9871	protein_coding	4746	1	NM_002890.3	NM_002890	5	q14.3	25	0	201.62	205.01	0.946187	0.998519	0.983464	-0.0372769	0.0150551	chr5:87341322-87346671
chr5	87346725	87349213	ENST00000274376	intron	7	+	2488	ENSG00000145715	RASA1	9871	protein_coding	4746	1	NM_002890.3	NM_002890	5	q14.3	25	0	226.23	230.34	0.937831	0.999003	0.982157	-0.0443253	0.0168465	chr5:87346725-87349213
chr5	87349365	87353156	ENST00000274376	intron	8	+	3791	ENSG00000145715	RASA1	9871	protein_coding	4746	1	NM_002890.3	NM_002890	5	q14.3	25	0	277.15	280.22	0.965464	0.998347	0.989044	-0.0235807	0.00930298	chr5:87349365-87353156
chr5	87353236	87362550	ENST00000274376	intron	9	+	9314	ENSG00000145715	RASA1	9871	protein_coding	4746	1	NM_002890.3	NM_002890	5	q14.3	25	0	252.84	255.37	0.96061	0.999295	0.990093	-0.0294828	0.00920245	chr5:87353236-87362550
chr5	87362672	87363347	ENST00000274376	intron	10	+	675	ENSG00000145715	RASA1	9871	protein_coding	4746	1	NM_002890.3	NM_002890	5	q14.3	25	0	202.19	205.68	0.936823	0.999048	0.983032	-0.046209	0.0160162	chr5:87362672-87363347
chr5	87363505	87369812	ENST00000274376	intron	11	+	6307	ENSG00000145715	RASA1	9871	protein_coding	4746	1	NM_002890.3	NM_002890	5	q14.3	25	0	133.44	151.08	0.732098	0.981812	0.883241	-0.151143	0.098571	chr5:87363505-87369812
chr5	87369901	87372117	ENST00000274376	intron	12	+	2216	ENSG00000145715	RASA1	9871	protein_coding	4746	1	NM_002890.3	NM_002890	5	q14.3	25	0	239.97	245.68	0.937458	0.995082	0.976758	-0.0393005	0.0183236	chr5:87369901-87372117
chr5	87372196	87374162	ENST00000274376	intron	13	+	1966	ENSG00000145715	RASA1	9871	protein_coding	4746	1	NM_002890.3	NM_002890	5	q14.3	25	0	289.84	292.71	0.962325	0.999596	0.990195	-0.02787	0.0094007	chr5:87372196-87374162
chr5	87374321	87374839	ENST00000274376	intron	14	+	518	ENSG00000145715	RASA1	9871	protein_coding	4746	1	NM_002890.3	NM_002890	5	q14.3	25	0	194.27	196.27	0.958335	0.999411	0.98981	-0.0314745	0.00960154	chr5:87374321-87374839
chr5	87374917	87376392	ENST00000274376	intron	15	+	1475	ENSG00000145715	RASA1	9871	protein_coding	4746	1	NM_002890.3	NM_002890	5	q14.3	25	0	271.16	275.16	0.951301	0.998549	0.985463	-0.034162	0.0130861	chr5:87374917-87376392
chr5	87376566	87376880	ENST00000274376	intron	16	+	314	ENSG00000145715	RASA1	9871	protein_coding	4746	1	NM_002890.3	NM_002890	5	q14.3	25	0	216.63	219.6	0.947179	0.998976	0.986475	-0.0392968	0.0125001	chr5:87376566-87376880
chr5	87377041	87378395	ENST00000274376	intron	17	+	1354	ENSG00000145715	RASA1	9871	protein_coding	4746	1	NM_002890.3	NM_002890	5	q14.3	25	0	256.21	262.73	0.92011	0.996968	0.975184	-0.0550735	0.0217847	chr5:87377041-87378395
chr5	87378539	87379734	ENST00000274376	intron	18	+	1195	ENSG00000145715	RASA1	9871	protein_coding	4746	1	NM_002890.3	NM_002890	5	q14.3	25	0	177.44	182.05	0.926055	0.996611	0.974677	-0.0486221	0.0219334	chr5:87378539-87379734
chr5	87379851	87380508	ENST00000274376	intron	19	+	657	ENSG00000145715	RASA1	9871	protein_coding	4746	1	NM_002890.3	NM_002890	5	q14.3	25	0	223.48	238.42	0.852731	0.983881	0.937337	-0.0846067	0.0465433	chr5:87379851-87380508
chr5	87380596	87383712	ENST00000274376	intron	20	+	3116	ENSG00000145715	RASA1	9871	protein_coding	4746	1	NM_002890.3	NM_002890	5	q14.3	25	0	223.55	236.97	0.872377	0.983088	0.943368	-0.0709916	0.0397193	chr5:87380596-87383712
chr5	87383781	87385300	ENST00000274376	intron	21	+	1519	ENSG00000145715	RASA1	9871	protein_coding	4746	1	NM_002890.3	NM_002890	5	q14.3	25	0	193.1	200.41	0.884868	0.997119	0.963525	-0.0786568	0.0335946	chr5:87383781-87385300
chr5	87385390	87386825	ENST00000274376	intron	22	+	1435	ENSG00000145715	RASA1	9871	protein_coding	4746	1	NM_002890.3	NM_002890	5	q14.3	25	0	223.42	225.81	0.960036	0.999209	0.989416	-0.0293794	0.00979357	chr5:87385390-87386825
chr5	87386904	87389392	ENST00000274376	intron	23	+	2488	ENSG00000145715	RASA1	9871	protein_coding	4746	1	NM_002890.3	NM_002890	5	q14.3	25	0	255.15	262.6	0.916003	0.996367	0.97163	-0.0556267	0.0247372	chr5:87386904-87389392
chr5	87389528	87390799	ENST00000274376	intron	24	+	1271	ENSG00000145715	RASA1	9871	protein_coding	4746	1	NM_002890.3	NM_002890	5	q14.3	25	1	226.16	236.71	0.888942	0.990564	0.955431	-0.0664889	0.0351338	chr5:87389528-87390799
chr5	88196489	88197668	ENST00000296595	intron	11	-	1179	ENSG00000164180	TMEM161B	28483	protein_coding	2750	1	NM_153354.5	NM_153354	5	q14.3	12	1	27.12	37.56	0.500789	0.890153	0.722045	-0.221256	0.168108	chr5:88196489-88197668
chr5	88197766	88198975	ENST00000296595	intron	10	-	1209	ENSG00000164180	TMEM161B	28483	protein_coding	2750	1	NM_153354.5	NM_153354	5	q14.3	12	0	21.11	36.99	0.308004	0.816169	0.570695	-0.262691	0.245474	chr5:88197766-88198975
chr5	88199151	88202961	ENST00000296595	intron	9	-	3810	ENSG00000164180	TMEM161B	28483	protein_coding	2750	1	NM_153354.5	NM_153354	5	q14.3	12	0	40.45	52.22	0.516339	0.951481	0.774607	-0.258269	0.176873	chr5:88199151-88202961
chr5	88203076	88205813	ENST00000296595	intron	8	-	2737	ENSG00000164180	TMEM161B	28483	protein_coding	2750	1	NM_153354.5	NM_153354	5	q14.3	12	0	32.14	39.15	0.556446	0.980396	0.820945	-0.264499	0.159451	chr5:88203076-88205813
chr5	88205955	88206438	ENST00000296595	intron	7	-	483	ENSG00000164180	TMEM161B	28483	protein_coding	2750	1	NM_153354.5	NM_153354	5	q14.3	12	0	22.08	23.01	0.796518	0.997138	0.959583	-0.163065	0.037555	chr5:88205955-88206438
chr5	88206500	88207028	ENST00000296595	intron	6	-	528	ENSG00000164180	TMEM161B	28483	protein_coding	2750	1	NM_153354.5	NM_153354	5	q14.3	12	0	21.47	21.62	0.902318	0.994455	0.993062	-0.090744	0.00139309	chr5:88206500-88207028
chr5	88207181	88220562	ENST00000296595	intron	5	-	13381	ENSG00000164180	TMEM161B	28483	protein_coding	2750	1	NM_153354.5	NM_153354	5	q14.3	12	0	16.22	17.6	0.67792	0.993781	0.921591	-0.243671	0.0721903	chr5:88207181-88220562
chr5	88220720	88225768	ENST00000296595	intron	4	-	5048	ENSG00000164180	TMEM161B	28483	protein_coding	2750	1	NM_153354.5	NM_153354	5	q14.3	12	0	24.45	28.01	0.611133	0.990632	0.872903	-0.26177	0.117729	chr5:88220720-88225768
chr5	88225867	88228444	ENST00000296595	intron	3	-	2577	ENSG00000164180	TMEM161B	28483	protein_coding	2750	1	NM_153354.5	NM_153354	5	q14.3	12	0	25.74	28.95	0.634645	0.991014	0.889119	-0.254474	0.101895	chr5:88225867-88228444
chr5	88228529	88240812	ENST00000296595	intron	2	-	12283	ENSG00000164180	TMEM161B	28483	protein_coding	2750	1	NM_153354.5	NM_153354	5	q14.3	12	0	29	36.45	0.539296	0.956187	0.79561	-0.256314	0.160577	chr5:88228529-88240812
chr5	88240917	88268720	ENST00000296595	intron	1	-	27803	ENSG00000164180	TMEM161B	28483	protein_coding	2750	1	NM_153354.5	NM_153354	5	q14.3	12	0	26.08	34.47	0.477459	0.947343	0.7566	-0.279141	0.190743	chr5:88240917-88268720
chr5	88722926	88728492	ENST00000504921	intron	10	-	5566	ENSG00000081189	MEF2C	6996	protein_coding	7281	1	NM_002397.5	NM_001364329	5	q14.3	11	1	19.1	44.85	0.270709	0.634303	0.425864	-0.155155	0.208439	chr5:88722926-88728492
chr5	88728629	88729217	ENST00000504921	intron	9	-	588	ENSG00000081189	MEF2C	6996	protein_coding	7281	1	NM_002397.5	NM_001364329	5	q14.3	11	0	38.96	39.01	0.958435	0.995772	0.998718	-0.0402832	-0.0029467	chr5:88728629-88729217
chr5	88729348	88730210	ENST00000504921	intron	8	-	862	ENSG00000081189	MEF2C	6996	protein_coding	7281	1	NM_002397.5	NM_001364329	5	q14.3	11	0	NA	NA	NA	NA	NA	NA	NA	chr5:88729348-88730210
chr5	88730235	88731728	ENST00000504921	intron	7	-	1493	ENSG00000081189	MEF2C	6996	protein_coding	7281	1	NM_002397.5	NM_001364329	5	q14.3	11	0	NA	NA	NA	NA	NA	NA	NA	chr5:88730235-88731728
chr5	88731902	88749069	ENST00000504921	intron	6	-	17167	ENSG00000081189	MEF2C	6996	protein_coding	7281	1	NM_002397.5	NM_001364329	5	q14.3	11	0	37.64	37.82	0.938951	0.997195	0.995241	-0.05629	0.0019548	chr5:88731902-88749069
chr5	88749118	88751856	ENST00000504921	intron	5	-	2738	ENSG00000081189	MEF2C	6996	protein_coding	7281	1	NM_002397.5	NM_001364329	5	q14.3	11	0	28.78	29.99	0.844142	0.996166	0.959653	-0.115511	0.0365128	chr5:88749118-88751856
chr5	88752044	88761184	ENST00000504921	intron	4	-	9140	ENSG00000081189	MEF2C	6996	protein_coding	7281	1	NM_002397.5	NM_001364329	5	q14.3	11	0	41.84	44.49	0.797142	0.996549	0.940436	-0.143294	0.0561129	chr5:88752044-88761184
chr5	88761329	88804597	ENST00000504921	intron	3	-	43268	ENSG00000081189	MEF2C	6996	protein_coding	7281	1	NM_002397.5	NM_001364329	5	q14.3	11	0	37.56	42.29	0.672522	0.993532	0.888153	-0.215632	0.105379	chr5:88761329-88804597
chr5	88804802	88823734	ENST00000504921	intron	2	-	18932	ENSG00000081189	MEF2C	6996	protein_coding	7281	1	NM_002397.5	NM_001364329	5	q14.3	11	0	38.05	38.48	0.915926	0.99771	0.988825	-0.0728994	0.0088851	chr5:88804802-88823734
chr5	88823931	88882954	ENST00000504921	intron	1	-	59023	ENSG00000081189	MEF2C	6996	protein_coding	7281	1	NM_002397.5	NM_001364329	5	q14.3	11	0	13.78	28.78	0.231461	0.757171	0.478805	-0.247344	0.278366	chr5:88823931-88882954
chr5	93585487	93587916	ENST00000327111	intron	1	+	2429	ENSG00000175745	NR2F1	7975	protein_coding	3843	1	NM_005654.6	NM_005654	5	q15	3	0	118.19	128.11	0.782353	0.991288	0.922567	-0.140213	0.0687211	chr5:93585487-93587916
chr5	93588445	93593561	ENST00000327111	intron	2	+	5116	ENSG00000175745	NR2F1	7975	protein_coding	3843	1	NM_005654.6	NM_005654	5	q15	3	1	92.1	93.23	0.941983	0.998418	0.987879	-0.0458968	0.0105381	chr5:93588445-93593561
chr5	93621130	93776158	ENST00000395965	intron	10	-	155028	ENSG00000113391	FAM172A	25365	protein_coding	4684	1	NM_032042.6	NM_032042	5	q15	11	1	126.21	132.45	0.849146	0.996139	0.952888	-0.103742	0.043251	chr5:93621130-93776158
chr5	93776244	93784382	ENST00000395965	intron	9	-	8138	ENSG00000113391	FAM172A	25365	protein_coding	4684	1	NM_032042.6	NM_032042	5	q15	11	0	102.25	104.41	0.910846	0.999703	0.979312	-0.0684667	0.0203906	chr5:93776244-93784382
chr5	93784500	93824147	ENST00000395965	intron	8	-	39647	ENSG00000113391	FAM172A	25365	protein_coding	4684	1	NM_032042.6	NM_032042	5	q15	11	0	104.48	106.51	0.915115	0.999466	0.980941	-0.0658261	0.0185249	chr5:93784500-93824147
chr5	93824268	93881469	ENST00000395965	intron	7	-	57201	ENSG00000113391	FAM172A	25365	protein_coding	4684	1	NM_032042.6	NM_032042	5	q15	11	0	76.9	81.81	0.798957	0.996716	0.939983	-0.141026	0.0567333	chr5:93824268-93881469
chr5	93881689	93958776	ENST00000395965	intron	6	-	77087	ENSG00000113391	FAM172A	25365	protein_coding	4684	1	NM_032042.6	NM_032042	5	q15	11	0	113.84	120.63	0.825499	0.995837	0.943712	-0.118213	0.0521247	chr5:93881689-93958776
chr5	93958969	93964457	ENST00000395965	intron	5	-	5488	ENSG00000113391	FAM172A	25365	protein_coding	4684	1	NM_032042.6	NM_032042	5	q15	11	0	101.63	105.77	0.866844	0.99706	0.960858	-0.0940143	0.0362018	chr5:93958969-93964457
chr5	93964524	94050730	ENST00000395965	intron	4	-	86206	ENSG00000113391	FAM172A	25365	protein_coding	4684	1	NM_032042.6	NM_032042	5	q15	11	0	73.7	87.71	0.698038	0.941481	0.840269	-0.142231	0.101212	chr5:93964524-94050730
chr5	94050832	94053125	ENST00000395965	intron	3	-	2293	ENSG00000113391	FAM172A	25365	protein_coding	4684	1	NM_032042.6	NM_032042	5	q15	11	0	107.1	118.45	0.783051	0.973192	0.904179	-0.121128	0.0690131	chr5:94050832-94053125
chr5	94053228	94074645	ENST00000395965	intron	2	-	21417	ENSG00000113391	FAM172A	25365	protein_coding	4684	1	NM_032042.6	NM_032042	5	q15	11	0	66	128.56	0.396282	0.628601	0.513379	-0.117097	0.115222	chr5:94053228-94074645
chr5	94074770	94111510	ENST00000395965	intron	1	-	36740	ENSG00000113391	FAM172A	25365	protein_coding	4684	1	NM_032042.6	NM_032042	5	q15	11	0	60.92	117.85	0.407632	0.626193	0.516928	-0.109297	0.109264	chr5:94074770-94111510
chr5	94618766	94628810	ENST00000265140	intron	1	+	10044	ENSG00000133302	SLF1	25408	protein_coding	5583	1	NM_032290.4	NM_032290	5	q15	21	0	13.23	14.36	0.636013	0.995691	0.921309	-0.285296	0.0743821	chr5:94618766-94628810
chr5	94628925	94629091	ENST00000265140	intron	2	+	166	ENSG00000133302	SLF1	25408	protein_coding	5583	1	NM_032290.4	NM_032290	5	q15	21	0	15.36	15.48	0.867695	0.993235	0.992248	-0.124553	0.000987359	chr5:94628925-94629091
chr5	94629168	94630502	ENST00000265140	intron	3	+	1334	ENSG00000133302	SLF1	25408	protein_coding	5583	1	NM_032290.4	NM_032290	5	q15	21	0	16.97	17.22	0.867951	0.993767	0.985482	-0.117531	0.00828494	chr5:94629168-94630502
chr5	94630744	94643272	ENST00000265140	intron	4	+	12528	ENSG00000133302	SLF1	25408	protein_coding	5583	1	NM_032290.4	NM_032290	5	q15	21	0	14.81	14.89	0.882912	0.991009	0.994627	-0.111715	-0.00361787	chr5:94630744-94643272
chr5	94643436	94649453	ENST00000265140	intron	5	+	6017	ENSG00000133302	SLF1	25408	protein_coding	5583	1	NM_032290.4	NM_032290	5	q15	21	0	13.73	13.79	0.866955	0.989789	0.995649	-0.128694	-0.00586018	chr5:94643436-94649453
chr5	94649598	94651701	ENST00000265140	intron	6	+	2103	ENSG00000133302	SLF1	25408	protein_coding	5583	1	NM_032290.4	NM_032290	5	q15	21	0	11.11	11.21	0.853793	0.988772	0.991079	-0.137286	-0.00230697	chr5:94649598-94651701
chr5	94651846	94653271	ENST00000265140	intron	7	+	1425	ENSG00000133302	SLF1	25408	protein_coding	5583	1	NM_032290.4	NM_032290	5	q15	21	0	12.48	12.85	0.804523	0.99071	0.971206	-0.166683	0.0195036	chr5:94651846-94653271
chr5	94653422	94654629	ENST00000265140	intron	8	+	1207	ENSG00000133302	SLF1	25408	protein_coding	5583	1	NM_032290.4	NM_032290	5	q15	21	0	13.66	14.07	0.826219	0.992791	0.97086	-0.144641	0.0219307	chr5:94653422-94654629
chr5	94654753	94662297	ENST00000265140	intron	9	+	7544	ENSG00000133302	SLF1	25408	protein_coding	5583	1	NM_032290.4	NM_032290	5	q15	21	0	17.55	17.6	0.904602	0.992581	0.997159	-0.0925575	-0.00457769	chr5:94654753-94662297
chr5	94662352	94663749	ENST00000265140	intron	10	+	1397	ENSG00000133302	SLF1	25408	protein_coding	5583	1	NM_032290.4	NM_032290	5	q15	21	0	16.25	16.33	0.88629	0.992467	0.995101	-0.108811	-0.0026337	chr5:94662352-94663749
chr5	94663909	94665860	ENST00000265140	intron	11	+	1951	ENSG00000133302	SLF1	25408	protein_coding	5583	1	NM_032290.4	NM_032290	5	q15	21	0	19.04	19.33	0.865763	0.995798	0.984997	-0.119235	0.0108002	chr5:94663909-94665860
chr5	94666025	94670150	ENST00000265140	intron	12	+	4125	ENSG00000133302	SLF1	25408	protein_coding	5583	1	NM_032290.4	NM_032290	5	q15	21	0	9.82	9.95	0.84348	0.980312	0.986935	-0.143454	-0.00662293	chr5:94666025-94670150
chr5	94670280	94670842	ENST00000265140	intron	13	+	562	ENSG00000133302	SLF1	25408	protein_coding	5583	1	NM_032290.4	NM_032290	5	q15	21	0	12.03	12.03	0.874181	0.986355	1	-0.125819	-0.0136454	chr5:94670280-94670842
chr5	94671009	94678807	ENST00000265140	intron	14	+	7798	ENSG00000133302	SLF1	25408	protein_coding	5583	1	NM_032290.4	NM_032290	5	q15	21	0	16.97	17.64	0.784639	0.995634	0.962018	-0.177379	0.0336162	chr5:94671009-94678807
chr5	94678956	94686572	ENST00000265140	intron	15	+	7616	ENSG00000133302	SLF1	25408	protein_coding	5583	1	NM_032290.4	NM_032290	5	q15	21	0	14.44	14.9	0.804123	0.993326	0.969128	-0.165004	0.0241986	chr5:94678956-94686572
chr5	94686719	94688505	ENST00000265140	intron	16	+	1786	ENSG00000133302	SLF1	25408	protein_coding	5583	1	NM_032290.4	NM_032290	5	q15	21	0	19.92	20.04	0.917567	0.991712	0.994012	-0.0764449	-0.00230025	chr5:94686719-94688505
chr5	94688670	94689472	ENST00000265140	intron	17	+	802	ENSG00000133302	SLF1	25408	protein_coding	5583	1	NM_032290.4	NM_032290	5	q15	21	0	22.89	22.89	0.947082	0.991337	1	-0.0529181	-0.00866328	chr5:94688670-94689472
chr5	94689607	94691563	ENST00000265140	intron	18	+	1956	ENSG00000133302	SLF1	25408	protein_coding	5583	1	NM_032290.4	NM_032290	5	q15	21	0	25.88	26.12	0.905336	0.996051	0.990812	-0.0854756	0.00523977	chr5:94689607-94691563
chr5	94691657	94692073	ENST00000265140	intron	19	+	416	ENSG00000133302	SLF1	25408	protein_coding	5583	1	NM_032290.4	NM_032290	5	q15	21	0	23.36	23.41	0.937013	0.992969	0.997864	-0.0608509	-0.00489524	chr5:94691657-94692073
chr5	94692257	94694830	ENST00000265140	intron	20	+	2573	ENSG00000133302	SLF1	25408	protein_coding	5583	1	NM_032290.4	NM_032290	5	q15	21	1	27.51	28.47	0.830284	0.996617	0.96628	-0.135996	0.0303369	chr5:94692257-94694830
chr5	95464682	95467865	ENST00000358746	intron	42	-	3183	ENSG00000198677	TTC37	23639	protein_coding	5677	1	NM_014639.4	NM_014639	5	q15	43	1	392.96	396.22	0.970327	0.999429	0.991772	-0.0214452	0.00765641	chr5:95464682-95467865
chr5	95467990	95469779	ENST00000358746	intron	41	-	1789	ENSG00000198677	TTC37	23639	protein_coding	5677	1	NM_014639.4	NM_014639	5	q15	43	0	313.77	315.51	0.964966	0.999972	0.994485	-0.0295189	0.00548732	chr5:95467990-95469779
chr5	95469911	95478289	ENST00000358746	intron	40	-	8378	ENSG00000198677	TTC37	23639	protein_coding	5677	1	NM_014639.4	NM_014639	5	q15	43	0	280.81	280.99	0.993946	0.999491	0.999359	-0.00541357	0.000131371	chr5:95469911-95478289
chr5	95478443	95482472	ENST00000358746	intron	39	-	4029	ENSG00000198677	TTC37	23639	protein_coding	5677	1	NM_014639.4	NM_014639	5	q15	43	0	310.99	311.03	0.996652	0.99923	0.999871	-0.00321912	-0.000641551	chr5:95478443-95482472
chr5	95482632	95484723	ENST00000358746	intron	38	-	2091	ENSG00000198677	TTC37	23639	protein_coding	5677	1	NM_014639.4	NM_014639	5	q15	43	0	341.03	341.45	0.992434	0.999652	0.99877	-0.00633577	0.00088219	chr5:95482632-95484723
chr5	95484846	95490907	ENST00000358746	intron	37	-	6061	ENSG00000198677	TTC37	23639	protein_coding	5677	1	NM_014639.4	NM_014639	5	q15	43	0	296.51	299.59	0.965329	0.999009	0.989719	-0.0243904	0.00928981	chr5:95484846-95490907
chr5	95491037	95494681	ENST00000358746	intron	36	-	3644	ENSG00000198677	TTC37	23639	protein_coding	5677	1	NM_014639.4	NM_014639	5	q15	43	0	246.26	253.14	0.915282	0.997446	0.972821	-0.0575395	0.0246245	chr5:95491037-95494681
chr5	95494794	95494963	ENST00000358746	intron	35	-	169	ENSG00000198677	TTC37	23639	protein_coding	5677	1	NM_014639.4	NM_014639	5	q15	43	0	279.92	288.15	0.887534	0.999538	0.971438	-0.083904	0.0280993	chr5:95494794-95494963
chr5	95495018	95497415	ENST00000358746	intron	34	-	2397	ENSG00000198677	TTC37	23639	protein_coding	5677	1	NM_014639.4	NM_014639	5	q15	43	0	299.58	308.21	0.914594	0.997252	0.972	-0.0574058	0.0252524	chr5:95495018-95497415
chr5	95497489	95498369	ENST00000358746	intron	33	-	880	ENSG00000198677	TTC37	23639	protein_coding	5677	1	NM_014639.4	NM_014639	5	q15	43	0	267.42	268.51	0.963276	0.999987	0.995941	-0.0326648	0.0040463	chr5:95497489-95498369
chr5	95498592	95502879	ENST00000358746	intron	32	-	4287	ENSG00000198677	TTC37	23639	protein_coding	5677	1	NM_014639.4	NM_014639	5	q15	43	0	331.56	333.27	0.959968	0.999989	0.994869	-0.0349015	0.00512018	chr5:95498592-95502879
chr5	95503004	95503813	ENST00000358746	intron	31	-	809	ENSG00000198677	TTC37	23639	protein_coding	5677	1	NM_014639.4	NM_014639	5	q15	43	0	327.41	328.14	0.988601	0.999744	0.997775	-0.00917445	0.00196892	chr5:95503004-95503813
chr5	95503939	95506933	ENST00000358746	intron	30	-	2994	ENSG00000198677	TTC37	23639	protein_coding	5677	1	NM_014639.4	NM_014639	5	q15	43	0	241.64	242.88	0.976589	0.999819	0.994895	-0.0183056	0.00492449	chr5:95503939-95506933
chr5	95507012	95509593	ENST00000358746	intron	29	-	2581	ENSG00000198677	TTC37	23639	protein_coding	5677	1	NM_014639.4	NM_014639	5	q15	43	0	265.75	280.05	0.872369	0.991538	0.948938	-0.0765686	0.0426008	chr5:95507012-95509593
chr5	95509688	95512476	ENST00000358746	intron	28	-	2788	ENSG00000198677	TTC37	23639	protein_coding	5677	1	NM_014639.4	NM_014639	5	q15	43	0	219.63	229.1	0.849961	0.998806	0.958664	-0.108703	0.0401416	chr5:95509688-95512476
chr5	95512619	95513570	ENST00000358746	intron	27	-	951	ENSG00000198677	TTC37	23639	protein_coding	5677	1	NM_014639.4	NM_014639	5	q15	43	0	257.9	276.56	0.844305	0.983725	0.932528	-0.0882227	0.0511964	chr5:95512619-95513570
chr5	95513646	95514854	ENST00000358746	intron	26	-	1208	ENSG00000198677	TTC37	23639	protein_coding	5677	1	NM_014639.4	NM_014639	5	q15	43	0	276.19	276.92	0.985962	0.999755	0.997364	-0.0114014	0.00239133	chr5:95513646-95514854
chr5	95514924	95516352	ENST00000358746	intron	25	-	1428	ENSG00000198677	TTC37	23639	protein_coding	5677	1	NM_014639.4	NM_014639	5	q15	43	0	233.29	233.42	0.993867	0.99927	0.999443	-0.00557632	-0.000172713	chr5:95514924-95516352
chr5	95516410	95516524	ENST00000358746	intron	24	-	114	ENSG00000198677	TTC37	23639	protein_coding	5677	1	NM_014639.4	NM_014639	5	q15	43	0	228.84	228.85	0.99636	0.99868	0.999956	-0.00359601	-0.00127638	chr5:95516410-95516524
chr5	95516587	95516671	ENST00000358746	intron	23	-	84	ENSG00000198677	TTC37	23639	protein_coding	5677	1	NM_014639.4	NM_014639	5	q15	43	0	185.89	200.05	0.749878	0.998966	0.929218	-0.179339	0.0697482	chr5:95516587-95516671
chr5	95516751	95516915	ENST00000358746	intron	22	-	164	ENSG00000198677	TTC37	23639	protein_coding	5677	1	NM_014639.4	NM_014639	5	q15	43	0	182.12	196.71	0.790742	0.991025	0.92583	-0.135088	0.065195	chr5:95516751-95516915
chr5	95517061	95517145	ENST00000358746	intron	21	-	84	ENSG00000198677	TTC37	23639	protein_coding	5677	1	NM_014639.4	NM_014639	5	q15	43	0	204.53	204.77	0.99058	0.999407	0.998828	-0.00824825	0.00057856	chr5:95517061-95517145
chr5	95517323	95520715	ENST00000358746	intron	20	-	3392	ENSG00000198677	TTC37	23639	protein_coding	5677	1	NM_014639.4	NM_014639	5	q15	43	0	202.32	203.21	0.977695	0.999529	0.99562	-0.0179257	0.00390854	chr5:95517323-95520715
chr5	95520819	95522053	ENST00000358746	intron	19	-	1234	ENSG00000198677	TTC37	23639	protein_coding	5677	1	NM_014639.4	NM_014639	5	q15	43	0	241.07	241.42	0.989578	0.999548	0.99855	-0.00897182	0.000997455	chr5:95520819-95522053
chr5	95522308	95523201	ENST00000358746	intron	18	-	893	ENSG00000198677	TTC37	23639	protein_coding	5677	1	NM_014639.4	NM_014639	5	q15	43	0	301.74	302.05	0.99162	0.999708	0.998974	-0.00735349	0.000733969	chr5:95522308-95523201
chr5	95523327	95523654	ENST00000358746	intron	17	-	327	ENSG00000198677	TTC37	23639	protein_coding	5677	1	NM_014639.4	NM_014639	5	q15	43	0	188.71	188.78	0.994616	0.998569	0.999629	-0.00501325	-0.00106064	chr5:95523327-95523654
chr5	95523835	95524464	ENST00000358746	intron	16	-	629	ENSG00000198677	TTC37	23639	protein_coding	5677	1	NM_014639.4	NM_014639	5	q15	43	0	255.85	256.18	0.991177	0.999616	0.998712	-0.00753525	0.000903725	chr5:95523835-95524464
chr5	95524592	95525397	ENST00000358746	intron	15	-	805	ENSG00000198677	TTC37	23639	protein_coding	5677	1	NM_014639.4	NM_014639	5	q15	43	0	218.03	218.79	0.981238	0.999553	0.996526	-0.0152879	0.00302683	chr5:95524592-95525397
chr5	95525502	95525586	ENST00000358746	intron	14	-	84	ENSG00000198677	TTC37	23639	protein_coding	5677	1	NM_014639.4	NM_014639	5	q15	43	0	225	228.55	0.93238	0.999895	0.984467	-0.0520869	0.0154273	chr5:95525502-95525586
chr5	95525674	95528012	ENST00000358746	intron	13	-	2338	ENSG00000198677	TTC37	23639	protein_coding	5677	1	NM_014639.4	NM_014639	5	q15	43	0	192.4	195.33	0.928553	0.999885	0.985	-0.056447	0.0148856	chr5:95525674-95528012
chr5	95528153	95529000	ENST00000358746	intron	12	-	847	ENSG00000198677	TTC37	23639	protein_coding	5677	1	NM_014639.4	NM_014639	5	q15	43	0	146.82	153.22	0.87002	0.995924	0.95823	-0.0882101	0.0376945	chr5:95528153-95529000
chr5	95529103	95530088	ENST00000358746	intron	11	-	985	ENSG00000198677	TTC37	23639	protein_coding	5677	1	NM_014639.4	NM_014639	5	q15	43	0	171.51	172.05	0.980513	0.999651	0.996861	-0.0163482	0.00278927	chr5:95529103-95530088
chr5	95530230	95536816	ENST00000358746	intron	10	-	6586	ENSG00000198677	TTC37	23639	protein_coding	5677	1	NM_014639.4	NM_014639	5	q15	43	0	260.23	263.9	0.955627	0.998647	0.986093	-0.0304664	0.0125536	chr5:95530230-95536816
chr5	95536926	95537042	ENST00000358746	intron	9	-	116	ENSG00000198677	TTC37	23639	protein_coding	5677	1	NM_014639.4	NM_014639	5	q15	43	0	164.41	167.68	0.94133	0.997314	0.980499	-0.0391685	0.0168153	chr5:95536926-95537042
chr5	95537142	95540689	ENST00000358746	intron	8	-	3547	ENSG00000198677	TTC37	23639	protein_coding	5677	1	NM_014639.4	NM_014639	5	q15	43	0	144.95	146.33	0.956925	0.999436	0.990569	-0.0336441	0.0088671	chr5:95537142-95540689
chr5	95540831	95541304	ENST00000358746	intron	7	-	473	ENSG00000198677	TTC37	23639	protein_coding	5677	1	NM_014639.4	NM_014639	5	q15	43	0	267.11	267.6	0.989309	0.99958	0.998169	-0.00885955	0.00141127	chr5:95540831-95541304
chr5	95541381	95541814	ENST00000358746	intron	6	-	433	ENSG00000198677	TTC37	23639	protein_coding	5677	1	NM_014639.4	NM_014639	5	q15	43	0	227.73	228.27	0.985394	0.999741	0.997634	-0.0122403	0.00210622	chr5:95541381-95541814
chr5	95541907	95543183	ENST00000358746	intron	5	-	1276	ENSG00000198677	TTC37	23639	protein_coding	5677	1	NM_014639.4	NM_014639	5	q15	43	0	193.03	193.67	0.981948	0.999735	0.996695	-0.0147474	0.00303976	chr5:95541907-95543183
chr5	95543328	95547060	ENST00000358746	intron	4	-	3732	ENSG00000198677	TTC37	23639	protein_coding	5677	1	NM_014639.4	NM_014639	5	q15	43	0	193.77	198.44	0.914114	0.999395	0.976466	-0.0623527	0.022929	chr5:95543328-95547060
chr5	95547152	95548559	ENST00000358746	intron	3	-	1407	ENSG00000198677	TTC37	23639	protein_coding	5677	1	NM_014639.4	NM_014639	5	q15	43	0	154.9	155.86	0.964746	0.999665	0.993841	-0.0290949	0.00582411	chr5:95547152-95548559
chr5	95548716	95550580	ENST00000358746	intron	2	-	1864	ENSG00000198677	TTC37	23639	protein_coding	5677	1	NM_014639.4	NM_014639	5	q15	43	0	117.97	118.08	0.986563	0.998789	0.999068	-0.0125056	-0.000279627	chr5:95548716-95550580
chr5	95550651	95554935	ENST00000358746	intron	1	-	4284	ENSG00000198677	TTC37	23639	protein_coding	5677	1	NM_014639.4	NM_014639	5	q15	43	0	72.9	73.77	0.945561	0.998397	0.988207	-0.0426451	0.0101906	chr5:95550651-95554935
chr5	95888988	95889085	ENST00000237853	intron	11	-	97	ENSG00000118985	ELL2	17064	protein_coding	5826	1	NM_012081.6	NM_012081	5	q15	12	1	609.86	623.11	0.94374	0.996203	0.978736	-0.0349956	0.0174668	chr5:95888988-95889085
chr5	95889131	95891102	ENST00000237853	intron	10	-	1971	ENSG00000118985	ELL2	17064	protein_coding	5826	1	NM_012081.6	NM_012081	5	q15	12	0	589.88	639.96	0.829101	0.980355	0.921745	-0.0926444	0.0586097	chr5:95889131-95891102
chr5	95891275	95895627	ENST00000237853	intron	9	-	4352	ENSG00000118985	ELL2	17064	protein_coding	5826	1	NM_012081.6	NM_012081	5	q15	12	0	686.92	700	0.949455	0.996411	0.981314	-0.0318594	0.0150968	chr5:95891275-95895627
chr5	95895692	95898239	ENST00000237853	intron	8	-	2547	ENSG00000118985	ELL2	17064	protein_coding	5826	1	NM_012081.6	NM_012081	5	q15	12	0	625.79	639.92	0.93837	0.996989	0.977919	-0.0395491	0.0190699	chr5:95895692-95898239
chr5	95898811	95900692	ENST00000237853	intron	7	-	1881	ENSG00000118985	ELL2	17064	protein_coding	5826	1	NM_012081.6	NM_012081	5	q15	12	0	569.3	572.36	0.977171	0.999882	0.994654	-0.0174825	0.00522868	chr5:95898811-95900692
chr5	95900781	95900955	ENST00000237853	intron	6	-	174	ENSG00000118985	ELL2	17064	protein_coding	5826	1	NM_012081.6	NM_012081	5	q15	12	0	468.42	470.77	0.97863	0.999931	0.995008	-0.0163782	0.00492305	chr5:95900781-95900955
chr5	95901081	95906522	ENST00000237853	intron	5	-	5441	ENSG00000118985	ELL2	17064	protein_coding	5826	1	NM_012081.6	NM_012081	5	q15	12	0	542.49	583.23	0.828661	0.988603	0.930148	-0.101487	0.0584556	chr5:95901081-95906522
chr5	95906783	95913770	ENST00000237853	intron	4	-	6987	ENSG00000118985	ELL2	17064	protein_coding	5826	1	NM_012081.6	NM_012081	5	q15	12	0	628.41	732.36	0.765406	0.932294	0.858062	-0.0926552	0.0742327	chr5:95906783-95913770
chr5	95913935	95919423	ENST00000237853	intron	3	-	5488	ENSG00000118985	ELL2	17064	protein_coding	5826	1	NM_012081.6	NM_012081	5	q15	12	0	525	591.1	0.832641	0.939403	0.888175	-0.0555338	0.0512283	chr5:95913935-95919423
chr5	95919546	95943001	ENST00000237853	intron	2	-	23455	ENSG00000118985	ELL2	17064	protein_coding	5826	1	NM_012081.6	NM_012081	5	q15	12	0	472.49	666.56	0.60616	0.812618	0.708848	-0.102688	0.10377	chr5:95919546-95943001
chr5	95943050	95961574	ENST00000237853	intron	1	-	18524	ENSG00000118985	ELL2	17064	protein_coding	5826	1	NM_012081.6	NM_012081	5	q15	12	0	545.58	553.44	0.946084	0.999024	0.985798	-0.0397139	0.0132258	chr5:95943050-95961574
chr5	96662498	96675538	ENST00000675179	intron	1	+	13040	ENSG00000153113	CAST	1515	protein_coding	4490	1	NM_001750.7	NM_001750	5	q15	32	0	510.15	633.89	0.692044	0.89849	0.804793	-0.112748	0.0936969	chr5:96662498-96675538
chr5	96675602	96695835	ENST00000675179	intron	2	+	20233	ENSG00000153113	CAST	1515	protein_coding	4490	1	NM_001750.7	NM_001750	5	q15	32	0	497.15	581.01	0.667611	0.979044	0.855665	-0.188054	0.123379	chr5:96675602-96695835
chr5	96695908	96722638	ENST00000675179	intron	3	+	26730	ENSG00000153113	CAST	1515	protein_coding	4490	1	NM_001750.7	NM_001750	5	q15	32	0	674.74	841.58	0.699645	0.885047	0.801754	-0.102109	0.0832928	chr5:96695908-96722638
chr5	96722699	96726793	ENST00000675179	intron	4	+	4094	ENSG00000153113	CAST	1515	protein_coding	4490	1	NM_001750.7	NM_001750	5	q15	32	0	325.23	1003.04	0.216248	0.447901	0.324244	-0.107996	0.123657	chr5:96722699-96726793
chr5	96726860	96727488	ENST00000675179	intron	5	+	628	ENSG00000153113	CAST	1515	protein_coding	4490	1	NM_001750.7	NM_001750	5	q15	32	0	299.88	880.4	0.222865	0.471785	0.340618	-0.117753	0.131167	chr5:96726860-96727488
chr5	96727531	96729152	ENST00000675179	intron	6	+	1621	ENSG00000153113	CAST	1515	protein_coding	4490	1	NM_001750.7	NM_001750	5	q15	32	0	719.79	958.33	0.674405	0.825589	0.751088	-0.0766828	0.0745012	chr5:96727531-96729152
chr5	96729210	96729611	ENST00000675179	intron	7	+	401	ENSG00000153113	CAST	1515	protein_coding	4490	1	NM_001750.7	NM_001750	5	q15	32	0	842.97	1067.64	0.724479	0.850173	0.789564	-0.0650847	0.0606091	chr5:96729210-96729611
chr5	96729726	96730779	ENST00000675179	intron	8	+	1053	ENSG00000153113	CAST	1515	protein_coding	4490	1	NM_001750.7	NM_001750	5	q15	32	0	953.58	1030.86	0.865211	0.968766	0.925033	-0.0598227	0.0437324	chr5:96729726-96730779
chr5	96730861	96736171	ENST00000675179	intron	9	+	5310	ENSG00000153113	CAST	1515	protein_coding	4490	1	NM_001750.7	NM_001750	5	q15	32	0	809.37	928.4	0.780394	0.949707	0.87179	-0.0913963	0.0779163	chr5:96730861-96736171
chr5	96736241	96737848	ENST00000675179	intron	10	+	1607	ENSG00000153113	CAST	1515	protein_coding	4490	1	NM_001750.7	NM_001750	5	q15	32	0	916.74	932.55	0.937705	0.999489	0.983046	-0.0453419	0.0164421	chr5:96736241-96737848
chr5	96737948	96740037	ENST00000675179	intron	11	+	2089	ENSG00000153113	CAST	1515	protein_coding	4490	1	NM_001750.7	NM_001750	5	q15	32	0	665.03	666.16	0.9902	0.999967	0.998304	-0.00810357	0.00166376	chr5:96737948-96740037
chr5	96740119	96740744	ENST00000675179	intron	12	+	625	ENSG00000153113	CAST	1515	protein_coding	4490	1	NM_001750.7	NM_001750	5	q15	32	0	557.12	786.27	0.0115142	0.999999	0.708561	-0.697046	0.291438	chr5:96740119-96740744
chr5	96740784	96741265	ENST00000675179	intron	13	+	481	ENSG00000153113	CAST	1515	protein_coding	4490	1	NM_001750.7	NM_001750	5	q15	32	0	583.92	816.32	0.0100484	0.999999	0.715308	-0.705259	0.284691	chr5:96740784-96741265
chr5	96741359	96741493	ENST00000675179	intron	14	+	134	ENSG00000153113	CAST	1515	protein_coding	4490	1	NM_001750.7	NM_001750	5	q15	32	0	591.88	597.53	0.965129	0.999678	0.990544	-0.025415	0.00913382	chr5:96741359-96741493
chr5	96741581	96742654	ENST00000675179	intron	15	+	1073	ENSG00000153113	CAST	1515	protein_coding	4490	1	NM_001750.7	NM_001750	5	q15	32	0	741.04	755.75	0.937035	0.998874	0.980536	-0.0435013	0.0183386	chr5:96741581-96742654
chr5	96742757	96746341	ENST00000675179	intron	16	+	3584	ENSG00000153113	CAST	1515	protein_coding	4490	1	NM_001750.7	NM_001750	5	q15	32	0	1005.77	1036.32	0.937786	0.990666	0.970521	-0.0327346	0.020145	chr5:96742757-96746341
chr5	96746426	96747344	ENST00000675179	intron	17	+	918	ENSG00000153113	CAST	1515	protein_coding	4490	1	NM_001750.7	NM_001750	5	q15	32	0	1000.48	1038.23	0.898436	0.996892	0.96364	-0.0652037	0.0332519	chr5:96746426-96747344
chr5	96747393	96748517	ENST00000675179	intron	18	+	1124	ENSG00000153113	CAST	1515	protein_coding	4490	1	NM_001750.7	NM_001750	5	q15	32	0	1001.68	1007.51	0.983358	0.999208	0.994213	-0.0108553	0.00499485	chr5:96747393-96748517
chr5	96748614	96750586	ENST00000675179	intron	19	+	1972	ENSG00000153113	CAST	1515	protein_coding	4490	1	NM_001750.7	NM_001750	5	q15	32	0	858.03	865.56	0.97769	0.998299	0.9913	-0.0136101	0.00699881	chr5:96748614-96750586
chr5	96750683	96754059	ENST00000675179	intron	20	+	3376	ENSG00000153113	CAST	1515	protein_coding	4490	1	NM_001750.7	NM_001750	5	q15	32	0	813.79	833.26	0.939231	0.996817	0.976634	-0.0374029	0.0201829	chr5:96750683-96754059
chr5	96754162	96754657	ENST00000675179	intron	21	+	495	ENSG00000153113	CAST	1515	protein_coding	4490	1	NM_001750.7	NM_001750	5	q15	32	0	1060.37	1076.52	0.957131	0.998874	0.984998	-0.0278671	0.0138764	chr5:96754162-96754657
chr5	96754742	96757443	ENST00000675179	intron	22	+	2701	ENSG00000153113	CAST	1515	protein_coding	4490	1	NM_001750.7	NM_001750	5	q15	32	0	789.15	824.25	0.880916	0.99648	0.957416	-0.0764999	0.0390641	chr5:96754742-96757443
chr5	96757495	96757582	ENST00000675179	intron	23	+	87	ENSG00000153113	CAST	1515	protein_coding	4490	1	NM_001750.7	NM_001750	5	q15	32	0	767.01	767.99	0.993179	0.999918	0.998724	-0.00554491	0.00119401	chr5:96757495-96757582
chr5	96757655	96762273	ENST00000675179	intron	24	+	4618	ENSG00000153113	CAST	1515	protein_coding	4490	1	NM_001750.7	NM_001750	5	q15	32	0	1011.73	1054.92	0.904146	0.991514	0.959059	-0.0549126	0.0324551	chr5:96757655-96762273
chr5	96762373	96765220	ENST00000675179	intron	25	+	2847	ENSG00000153113	CAST	1515	protein_coding	4490	1	NM_001750.7	NM_001750	5	q15	32	0	786.12	1033.11	0.717416	0.803217	0.760926	-0.04351	0.0422909	chr5:96762373-96765220
chr5	96765326	96766052	ENST00000675179	intron	26	+	726	ENSG00000153113	CAST	1515	protein_coding	4490	1	NM_001750.7	NM_001750	5	q15	32	0	1129.21	1149.19	0.951963	0.997592	0.982614	-0.0306508	0.0149782	chr5:96765326-96766052
chr5	96766146	96767437	ENST00000675179	intron	27	+	1291	ENSG00000153113	CAST	1515	protein_coding	4490	1	NM_001750.7	NM_001750	5	q15	32	0	1373.78	1381.64	0.977834	0.999783	0.994311	-0.016477	0.00547198	chr5:96766146-96767437
chr5	96767483	96767906	ENST00000675179	intron	28	+	423	ENSG00000153113	CAST	1515	protein_coding	4490	1	NM_001750.7	NM_001750	5	q15	32	0	1360.86	1373.22	0.970271	0.999452	0.990999	-0.0207278	0.00845251	chr5:96767483-96767906
chr5	96768000	96770530	ENST00000675179	intron	29	+	2530	ENSG00000153113	CAST	1515	protein_coding	4490	1	NM_001750.7	NM_001750	5	q15	32	0	1222.34	1348.42	0.803522	0.975805	0.906498	-0.102976	0.0693069	chr5:96768000-96770530
chr5	96770603	96771643	ENST00000675179	intron	30	+	1040	ENSG00000153113	CAST	1515	protein_coding	4490	1	NM_001750.7	NM_001750	5	q15	32	0	1143.37	1255.51	0.793597	0.983243	0.910682	-0.117084	0.0725612	chr5:96770603-96771643
chr5	96771703	96772639	ENST00000675179	intron	31	+	936	ENSG00000153113	CAST	1515	protein_coding	4490	1	NM_001750.7	NM_001750	5	q15	32	1	829.84	878.66	0.912398	0.969544	0.944438	-0.0320398	0.0251058	chr5:96771703-96772639
chr5	96936175	96979137	ENST00000231368	intron	1	+	42962	ENSG00000113441	LNPEP	6656	protein_coding	12134	1	NM_005575.3	NM_005575	5	q15	18	0	39.34	42.78	0.691195	0.995059	0.919589	-0.228393	0.0754701	chr5:96936175-96979137
chr5	96979979	96985079	ENST00000231368	intron	2	+	5100	ENSG00000113441	LNPEP	6656	protein_coding	12134	1	NM_005575.3	NM_005575	5	q15	18	0	47.05	49.16	0.833916	0.997259	0.957079	-0.123163	0.0401801	chr5:96979979-96985079
chr5	96985219	96986538	ENST00000231368	intron	3	+	1319	ENSG00000113441	LNPEP	6656	protein_coding	12134	1	NM_005575.3	NM_005575	5	q15	18	0	41.52	41.58	0.970117	0.995122	0.998557	-0.02844	-0.00343547	chr5:96985219-96986538
chr5	96986671	96993014	ENST00000231368	intron	4	+	6343	ENSG00000113441	LNPEP	6656	protein_coding	12134	1	NM_005575.3	NM_005575	5	q15	18	0	45.37	45.89	0.928385	0.998329	0.988669	-0.0602831	0.00966015	chr5:96986671-96993014
chr5	96993136	96993816	ENST00000231368	intron	5	+	680	ENSG00000113441	LNPEP	6656	protein_coding	12134	1	NM_005575.3	NM_005575	5	q15	18	0	49.82	49.92	0.967491	0.997122	0.997997	-0.0305055	-0.000874635	chr5:96993136-96993816
chr5	96993972	96996389	ENST00000231368	intron	6	+	2417	ENSG00000113441	LNPEP	6656	protein_coding	12134	1	NM_005575.3	NM_005575	5	q15	18	0	37.86	38.53	0.911696	0.996779	0.982611	-0.0709151	0.0141685	chr5:96993972-96996389
chr5	96996504	96998013	ENST00000231368	intron	7	+	1509	ENSG00000113441	LNPEP	6656	protein_coding	12134	1	NM_005575.3	NM_005575	5	q15	18	0	16.32	16.38	0.910798	0.989862	0.996337	-0.0855387	-0.00647492	chr5:96996504-96998013
chr5	96998146	97003414	ENST00000231368	intron	8	+	5268	ENSG00000113441	LNPEP	6656	protein_coding	12134	1	NM_005575.3	NM_005575	5	q15	18	0	18.97	19.44	0.827782	0.995843	0.975823	-0.148041	0.0200203	chr5:96998146-97003414
chr5	97003547	97006072	ENST00000231368	intron	9	+	2525	ENSG00000113441	LNPEP	6656	protein_coding	12134	1	NM_005575.3	NM_005575	5	q15	18	0	49.23	49.25	0.976237	0.995712	0.999594	-0.0233571	-0.00388201	chr5:97003547-97006072
chr5	97006234	97006426	ENST00000231368	intron	10	+	192	ENSG00000113441	LNPEP	6656	protein_coding	12134	1	NM_005575.3	NM_005575	5	q15	18	0	46.41	46.71	0.954358	0.996944	0.993577	-0.039219	0.00336688	chr5:97006234-97006426
chr5	97006516	97013647	ENST00000231368	intron	11	+	7131	ENSG00000113441	LNPEP	6656	protein_coding	12134	1	NM_005575.3	NM_005575	5	q15	18	0	45.78	47.89	0.834212	0.994844	0.955941	-0.121728	0.0389031	chr5:97006516-97013647
chr5	97013832	97014938	ENST00000231368	intron	12	+	1106	ENSG00000113441	LNPEP	6656	protein_coding	12134	1	NM_005575.3	NM_005575	5	q15	18	0	56.75	56.77	0.978355	0.996358	0.999648	-0.0212924	-0.00328983	chr5:97013832-97014938
chr5	97015096	97022299	ENST00000231368	intron	13	+	7203	ENSG00000113441	LNPEP	6656	protein_coding	12134	1	NM_005575.3	NM_005575	5	q15	18	0	54.21	54.63	0.948329	0.99825	0.992312	-0.043983	0.00593771	chr5:97015096-97022299
chr5	97022485	97024520	ENST00000231368	intron	14	+	2035	ENSG00000113441	LNPEP	6656	protein_coding	12134	1	NM_005575.3	NM_005575	5	q15	18	0	54.62	55.68	0.914866	0.998401	0.980963	-0.0660965	0.0174381	chr5:97022485-97024520
chr5	97024683	97026616	ENST00000231368	intron	15	+	1933	ENSG00000113441	LNPEP	6656	protein_coding	12134	1	NM_005575.3	NM_005575	5	q15	18	0	48.96	49.84	0.898047	0.998713	0.982343	-0.0842966	0.0163697	chr5:97024683-97026616
chr5	97026758	97027732	ENST00000231368	intron	16	+	974	ENSG00000113441	LNPEP	6656	protein_coding	12134	1	NM_005575.3	NM_005575	5	q15	18	0	54.62	55.18	0.947964	0.998134	0.989851	-0.0418877	0.00828255	chr5:97026758-97027732
chr5	97027815	97028401	ENST00000231368	intron	17	+	586	ENSG00000113441	LNPEP	6656	protein_coding	12134	1	NM_005575.3	NM_005575	5	q15	18	1	55.99	56.84	0.931011	0.997619	0.985046	-0.0540346	0.0125736	chr5:97027815-97028401
chr5	103120489	103129305	ENST00000358359	intron	1	+	8816	ENSG00000145725	PPIP5K2	29035	protein_coding	15369	1	NM_001276277.3	NM_001276277	5	q21.1	31	0	65.48	69.1	0.798971	0.998962	0.947612	-0.148641	0.0513496	chr5:103120489-103129305
chr5	103129704	103133452	ENST00000358359	intron	2	+	3748	ENSG00000145725	PPIP5K2	29035	protein_coding	15369	1	NM_001276277.3	NM_001276277	5	q21.1	31	0	113.66	114.84	0.949367	0.999467	0.989725	-0.0403574	0.00974237	chr5:103129704-103133452
chr5	103133649	103136731	ENST00000358359	intron	3	+	3082	ENSG00000145725	PPIP5K2	29035	protein_coding	15369	1	NM_001276277.3	NM_001276277	5	q21.1	31	0	79.71	87.36	0.747053	0.992949	0.912431	-0.165378	0.0805172	chr5:103133649-103136731
chr5	103136823	103138383	ENST00000358359	intron	4	+	1560	ENSG00000145725	PPIP5K2	29035	protein_coding	15369	1	NM_001276277.3	NM_001276277	5	q21.1	31	0	74.73	75.56	0.946969	0.998333	0.989015	-0.0420466	0.00931716	chr5:103136823-103138383
chr5	103138470	103146526	ENST00000358359	intron	5	+	8056	ENSG00000145725	PPIP5K2	29035	protein_coding	15369	1	NM_001276277.3	NM_001276277	5	q21.1	31	0	98.4	98.67	0.972218	0.999303	0.997264	-0.0250455	0.0020395	chr5:103138470-103146526
chr5	103146682	103147930	ENST00000358359	intron	6	+	1248	ENSG00000145725	PPIP5K2	29035	protein_coding	15369	1	NM_001276277.3	NM_001276277	5	q21.1	31	0	125.95	126.03	0.989504	0.99848	0.999365	-0.00986155	-0.000884766	chr5:103146682-103147930
chr5	103148033	103149151	ENST00000358359	intron	7	+	1118	ENSG00000145725	PPIP5K2	29035	protein_coding	15369	1	NM_001276277.3	NM_001276277	5	q21.1	31	0	102.08	102.75	0.959898	0.999432	0.993479	-0.0335811	0.0059527	chr5:103148033-103149151
chr5	103149314	103151252	ENST00000358359	intron	8	+	1938	ENSG00000145725	PPIP5K2	29035	protein_coding	15369	1	NM_001276277.3	NM_001276277	5	q21.1	31	0	96.52	96.63	0.985808	0.997957	0.998862	-0.0130534	-0.000905055	chr5:103149314-103151252
chr5	103151375	103152647	ENST00000358359	intron	9	+	1272	ENSG00000145725	PPIP5K2	29035	protein_coding	15369	1	NM_001276277.3	NM_001276277	5	q21.1	31	0	105.36	105.36	0.991048	0.997495	1	-0.00895239	-0.00250478	chr5:103151375-103152647
chr5	103152750	103153847	ENST00000358359	intron	10	+	1097	ENSG00000145725	PPIP5K2	29035	protein_coding	15369	1	NM_001276277.3	NM_001276277	5	q21.1	31	0	120.81	120.85	0.990483	0.998248	0.999669	-0.00918637	-0.00142141	chr5:103152750-103153847
chr5	103153935	103154669	ENST00000358359	intron	11	+	734	ENSG00000145725	PPIP5K2	29035	protein_coding	15369	1	NM_001276277.3	NM_001276277	5	q21.1	31	0	107.68	108.27	0.969736	0.998846	0.994551	-0.0248144	0.00429519	chr5:103153935-103154669
chr5	103154746	103154833	ENST00000358359	intron	12	+	87	ENSG00000145725	PPIP5K2	29035	protein_coding	15369	1	NM_001276277.3	NM_001276277	5	q21.1	31	0	113.38	114.9	0.950925	0.998091	0.986771	-0.0358461	0.0113194	chr5:103154746-103154833
chr5	103154944	103155908	ENST00000358359	intron	13	+	964	ENSG00000145725	PPIP5K2	29035	protein_coding	15369	1	NM_001276277.3	NM_001276277	5	q21.1	31	0	71.6	71.68	0.983596	0.996732	0.998884	-0.0152881	-0.00215213	chr5:103154944-103155908
chr5	103155995	103158187	ENST00000358359	intron	14	+	2192	ENSG00000145725	PPIP5K2	29035	protein_coding	15369	1	NM_001276277.3	NM_001276277	5	q21.1	31	0	82.92	84.36	0.917702	0.999394	0.98293	-0.0652279	0.0164642	chr5:103155995-103158187
chr5	103158314	103158451	ENST00000358359	intron	15	+	137	ENSG00000145725	PPIP5K2	29035	protein_coding	15369	1	NM_001276277.3	NM_001276277	5	q21.1	31	0	106.66	123.64	0.774437	0.928813	0.862666	-0.0882285	0.0661469	chr5:103158314-103158451
chr5	103158574	103159145	ENST00000358359	intron	16	+	571	ENSG00000145725	PPIP5K2	29035	protein_coding	15369	1	NM_001276277.3	NM_001276277	5	q21.1	31	0	118.19	118.51	0.982547	0.998605	0.9973	-0.014753	0.00130522	chr5:103158574-103159145
chr5	103159329	103167178	ENST00000358359	intron	17	+	7849	ENSG00000145725	PPIP5K2	29035	protein_coding	15369	1	NM_001276277.3	NM_001276277	5	q21.1	31	0	87.05	87.33	0.975155	0.998808	0.996794	-0.0216388	0.00201387	chr5:103159329-103167178
chr5	103167321	103168071	ENST00000358359	intron	18	+	750	ENSG00000145725	PPIP5K2	29035	protein_coding	15369	1	NM_001276277.3	NM_001276277	5	q21.1	31	0	113.79	113.85	0.989159	0.998122	0.999473	-0.0103145	-0.00135102	chr5:103167321-103168071
chr5	103168296	103173154	ENST00000358359	intron	19	+	4858	ENSG00000145725	PPIP5K2	29035	protein_coding	15369	1	NM_001276277.3	NM_001276277	5	q21.1	31	0	99.22	99.85	0.96233	0.999284	0.993691	-0.0313601	0.00559345	chr5:103168296-103173154
chr5	103173283	103173857	ENST00000358359	intron	20	+	574	ENSG00000145725	PPIP5K2	29035	protein_coding	15369	1	NM_001276277.3	NM_001276277	5	q21.1	31	0	104.59	105.38	0.959373	0.999531	0.992503	-0.0331302	0.00702724	chr5:103173283-103173857
chr5	103173973	103177666	ENST00000358359	intron	21	+	3693	ENSG00000145725	PPIP5K2	29035	protein_coding	15369	1	NM_001276277.3	NM_001276277	5	q21.1	31	0	103.44	149.22	0.470992	0.884511	0.693205	-0.222212	0.191306	chr5:103173973-103177666
chr5	103177775	103177863	ENST00000358359	intron	22	+	88	ENSG00000145725	PPIP5K2	29035	protein_coding	15369	1	NM_001276277.3	NM_001276277	5	q21.1	31	0	150.41	150.56	0.986146	0.999438	0.999004	-0.0128579	0.000434256	chr5:103177775-103177863
chr5	103177981	103180020	ENST00000358359	intron	23	+	2039	ENSG00000145725	PPIP5K2	29035	protein_coding	15369	1	NM_001276277.3	NM_001276277	5	q21.1	31	0	150.41	150.85	0.981389	0.999533	0.997083	-0.0156943	0.00244983	chr5:103177981-103180020
chr5	103180189	103183233	ENST00000358359	intron	24	+	3044	ENSG00000145725	PPIP5K2	29035	protein_coding	15369	1	NM_001276277.3	NM_001276277	5	q21.1	31	0	69.23	155.42	0.296904	0.593648	0.445438	-0.148534	0.148209	chr5:103180189-103183233
chr5	103183408	103184671	ENST00000358359	intron	25	+	1263	ENSG00000145725	PPIP5K2	29035	protein_coding	15369	1	NM_001276277.3	NM_001276277	5	q21.1	31	0	59.56	148.23	0.24669	0.564719	0.401808	-0.155118	0.162911	chr5:103183408-103184671
chr5	103184745	103186319	ENST00000358359	intron	26	+	1574	ENSG00000145725	PPIP5K2	29035	protein_coding	15369	1	NM_001276277.3	NM_001276277	5	q21.1	31	0	61.16	135.55	0.302164	0.59832	0.451199	-0.149035	0.147121	chr5:103184745-103186319
chr5	103186440	103187313	ENST00000358359	intron	27	+	873	ENSG00000145725	PPIP5K2	29035	protein_coding	15369	1	NM_001276277.3	NM_001276277	5	q21.1	31	0	53.6	93.73	0.399935	0.72932	0.571855	-0.17192	0.157465	chr5:103186440-103187313
chr5	103187377	103190841	ENST00000358359	intron	28	+	3464	ENSG00000145725	PPIP5K2	29035	protein_coding	15369	1	NM_001276277.3	NM_001276277	5	q21.1	31	0	57.04	149.4	0.259965	0.514707	0.381794	-0.121829	0.132913	chr5:103187377-103190841
chr5	103190983	103194899	ENST00000358359	intron	29	+	3916	ENSG00000145725	PPIP5K2	29035	protein_coding	15369	1	NM_001276277.3	NM_001276277	5	q21.1	31	0	179.07	181.34	0.949442	0.999189	0.987482	-0.0380398	0.011707	chr5:103190983-103194899
chr5	103195026	103201521	ENST00000358359	intron	30	+	6495	ENSG00000145725	PPIP5K2	29035	protein_coding	15369	1	NM_001276277.3	NM_001276277	5	q21.1	31	1	171.11	172.01	0.9742	0.999592	0.994768	-0.0205675	0.00482456	chr5:103195026-103201521
chr5	107381377	107387234	ENST00000333274	intron	4	-	5857	ENSG00000184349	EFNA5	3225	protein_coding	5372	1	NM_001962.3	NM_001962	5	q21.3	5	1	12.96	18.3	0.303037	0.969311	0.708197	-0.40516	0.261114	chr5:107381377-107387234
chr5	107387316	107387705	ENST00000333274	intron	3	-	389	ENSG00000184349	EFNA5	3225	protein_coding	5372	1	NM_001962.3	NM_001962	5	q21.3	5	0	10.95	16.14	0.231753	0.976173	0.678439	-0.446686	0.297734	chr5:107387316-107387705
chr5	107387772	107427216	ENST00000333274	intron	2	-	39444	ENSG00000184349	EFNA5	3225	protein_coding	5372	1	NM_001962.3	NM_001962	5	q21.3	5	0	13.19	14.71	0.470966	0.995686	0.896669	-0.425703	0.099017	chr5:107387772-107427216
chr5	107427510	107670488	ENST00000333274	intron	1	-	242978	ENSG00000184349	EFNA5	3225	protein_coding	5372	1	NM_001962.3	NM_001962	5	q21.3	5	0	9.63	9.82	0.736726	0.990609	0.980652	-0.243926	0.00995737	chr5:107427510-107670488
chr5	109690553	109713519	ENST00000261483	intron	1	+	22966	ENSG00000112893	MAN2A1	6824	protein_coding	6553	1	NM_002372.4	NM_002372	5	q21.3	22	0	160.79	169.9	0.846422	0.994732	0.94638	-0.099958	0.0483515	chr5:109690553-109713519
chr5	109713775	109716119	ENST00000261483	intron	2	+	2344	ENSG00000112893	MAN2A1	6824	protein_coding	6553	1	NM_002372.4	NM_002372	5	q21.3	22	0	200.51	207.22	0.889378	0.99887	0.967619	-0.0782414	0.0312508	chr5:109713775-109716119
chr5	109716265	109729341	ENST00000261483	intron	3	+	13076	ENSG00000112893	MAN2A1	6824	protein_coding	6553	1	NM_002372.4	NM_002372	5	q21.3	22	0	257.25	261.44	0.935431	0.999835	0.983973	-0.0485419	0.0158615	chr5:109716265-109729341
chr5	109729514	109755328	ENST00000261483	intron	4	+	25814	ENSG00000112893	MAN2A1	6824	protein_coding	6553	1	NM_002372.4	NM_002372	5	q21.3	22	0	220.71	224.89	0.928625	0.999789	0.981413	-0.0527882	0.0183755	chr5:109729514-109755328
chr5	109755457	109767534	ENST00000261483	intron	5	+	12077	ENSG00000112893	MAN2A1	6824	protein_coding	6553	1	NM_002372.4	NM_002372	5	q21.3	22	0	227.15	227.33	0.992146	0.99944	0.999208	-0.00706234	0.000231316	chr5:109755457-109767534
chr5	109767709	109770354	ENST00000261483	intron	6	+	2645	ENSG00000112893	MAN2A1	6824	protein_coding	6553	1	NM_002372.4	NM_002372	5	q21.3	22	0	265.47	267.6	0.970917	0.99897	0.99204	-0.0211237	0.0069299	chr5:109767709-109770354
chr5	109770542	109774787	ENST00000261483	intron	7	+	4245	ENSG00000112893	MAN2A1	6824	protein_coding	6553	1	NM_002372.4	NM_002372	5	q21.3	22	0	198.66	199.25	0.980774	0.999727	0.997039	-0.0162651	0.00268833	chr5:109770542-109774787
chr5	109774966	109781395	ENST00000261483	intron	8	+	6429	ENSG00000112893	MAN2A1	6824	protein_coding	6553	1	NM_002372.4	NM_002372	5	q21.3	22	0	189.01	190.15	0.96892	0.999804	0.994005	-0.0250846	0.00579924	chr5:109774966-109781395
chr5	109781599	109784743	ENST00000261483	intron	9	+	3144	ENSG00000112893	MAN2A1	6824	protein_coding	6553	1	NM_002372.4	NM_002372	5	q21.3	22	0	313.3	317.74	0.926232	0.999986	0.986026	-0.0597939	0.0139595	chr5:109781599-109784743
chr5	109784927	109788933	ENST00000261483	intron	10	+	4006	ENSG00000112893	MAN2A1	6824	protein_coding	6553	1	NM_002372.4	NM_002372	5	q21.3	22	0	222	223.53	0.96025	0.99995	0.993155	-0.0329054	0.00679509	chr5:109784927-109788933
chr5	109789049	109789459	ENST00000261483	intron	11	+	410	ENSG00000112893	MAN2A1	6824	protein_coding	6553	1	NM_002372.4	NM_002372	5	q21.3	22	0	282.12	282.59	0.990194	0.999805	0.998337	-0.008143	0.00146783	chr5:109789049-109789459
chr5	109789528	109817272	ENST00000261483	intron	12	+	27744	ENSG00000112893	MAN2A1	6824	protein_coding	6553	1	NM_002372.4	NM_002372	5	q21.3	22	0	242.18	269.42	0.78475	0.975523	0.898894	-0.114144	0.0766294	chr5:109789528-109817272
chr5	109817439	109819668	ENST00000261483	intron	13	+	2229	ENSG00000112893	MAN2A1	6824	protein_coding	6553	1	NM_002372.4	NM_002372	5	q21.3	22	0	278.85	279.9	0.982961	0.999676	0.996249	-0.013288	0.00342713	chr5:109817439-109819668
chr5	109819888	109820219	ENST00000261483	intron	14	+	331	ENSG00000112893	MAN2A1	6824	protein_coding	6553	1	NM_002372.4	NM_002372	5	q21.3	22	0	209.04	210.23	0.966562	0.999802	0.99434	-0.0277777	0.00546256	chr5:109819888-109820219
chr5	109820343	109823722	ENST00000261483	intron	15	+	3379	ENSG00000112893	MAN2A1	6824	protein_coding	6553	1	NM_002372.4	NM_002372	5	q21.3	22	0	316.84	318.37	0.974768	0.999881	0.995194	-0.0204259	0.00468697	chr5:109820343-109823722
chr5	109823838	109842327	ENST00000261483	intron	16	+	18489	ENSG00000112893	MAN2A1	6824	protein_coding	6553	1	NM_002372.4	NM_002372	5	q21.3	22	0	279.6	284.81	0.919036	0.999866	0.981707	-0.062671	0.0181586	chr5:109823838-109842327
chr5	109842462	109845864	ENST00000261483	intron	17	+	3402	ENSG00000112893	MAN2A1	6824	protein_coding	6553	1	NM_002372.4	NM_002372	5	q21.3	22	0	352.47	357.05	0.944995	0.999837	0.987173	-0.0421779	0.0126647	chr5:109842462-109845864
chr5	109846007	109847656	ENST00000261483	intron	18	+	1649	ENSG00000112893	MAN2A1	6824	protein_coding	6553	1	NM_002372.4	NM_002372	5	q21.3	22	0	235.59	243.38	0.871925	0.999817	0.967992	-0.0960672	0.0318248	chr5:109846007-109847656
chr5	109847791	109855139	ENST00000261483	intron	19	+	7348	ENSG00000112893	MAN2A1	6824	protein_coding	6553	1	NM_002372.4	NM_002372	5	q21.3	22	0	402.04	421.32	0.873923	0.995912	0.954239	-0.0803164	0.0416725	chr5:109847791-109855139
chr5	109855335	109865035	ENST00000261483	intron	20	+	9700	ENSG00000112893	MAN2A1	6824	protein_coding	6553	1	NM_002372.4	NM_002372	5	q21.3	22	0	398.22	405.93	0.94647	0.997596	0.981007	-0.0345362	0.0165893	chr5:109855335-109865035
chr5	109865147	109866845	ENST00000261483	intron	21	+	1698	ENSG00000112893	MAN2A1	6824	protein_coding	6553	1	NM_002372.4	NM_002372	5	q21.3	22	1	347.79	349.33	0.975942	0.999889	0.995592	-0.0196497	0.00429708	chr5:109865147-109866845
chr5	110420757	110424822	ENST00000455884	intron	13	-	4065	ENSG00000186952	TMEM232	37270	protein_coding	3115	1	NM_001039763.4	NM_001039763	5	q22.1	14	1	NA	NA	NA	NA	NA	NA	NA	chr5:110420757-110424822
chr5	110424917	110528587	ENST00000455884	intron	12	-	103670	ENSG00000186952	TMEM232	37270	protein_coding	3115	1	NM_001039763.4	NM_001039763	5	q22.1	14	0	NA	NA	NA	NA	NA	NA	NA	chr5:110424917-110528587
chr5	110528836	110568446	ENST00000455884	intron	11	-	39610	ENSG00000186952	TMEM232	37270	protein_coding	3115	1	NM_001039763.4	NM_001039763	5	q22.1	14	0	NA	NA	NA	NA	NA	NA	NA	chr5:110528836-110568446
chr5	110568626	110605108	ENST00000455884	intron	10	-	36482	ENSG00000186952	TMEM232	37270	protein_coding	3115	1	NM_001039763.4	NM_001039763	5	q22.1	14	0	NA	NA	NA	NA	NA	NA	NA	chr5:110568626-110605108
chr5	110605359	110606163	ENST00000455884	intron	9	-	804	ENSG00000186952	TMEM232	37270	protein_coding	3115	1	NM_001039763.4	NM_001039763	5	q22.1	14	0	NA	NA	NA	NA	NA	NA	NA	chr5:110605359-110606163
chr5	110606288	110618428	ENST00000455884	intron	8	-	12140	ENSG00000186952	TMEM232	37270	protein_coding	3115	1	NM_001039763.4	NM_001039763	5	q22.1	14	0	NA	NA	NA	NA	NA	NA	NA	chr5:110606288-110618428
chr5	110618563	110625266	ENST00000455884	intron	7	-	6703	ENSG00000186952	TMEM232	37270	protein_coding	3115	1	NM_001039763.4	NM_001039763	5	q22.1	14	0	NA	NA	NA	NA	NA	NA	NA	chr5:110618563-110625266
chr5	110625434	110627780	ENST00000455884	intron	6	-	2346	ENSG00000186952	TMEM232	37270	protein_coding	3115	1	NM_001039763.4	NM_001039763	5	q22.1	14	0	NA	NA	NA	NA	NA	NA	NA	chr5:110625434-110627780
chr5	110627881	110638197	ENST00000455884	intron	5	-	10316	ENSG00000186952	TMEM232	37270	protein_coding	3115	1	NM_001039763.4	NM_001039763	5	q22.1	14	0	NA	NA	NA	NA	NA	NA	NA	chr5:110627881-110638197
chr5	110638356	110640890	ENST00000455884	intron	4	-	2534	ENSG00000186952	TMEM232	37270	protein_coding	3115	1	NM_001039763.4	NM_001039763	5	q22.1	14	0	NA	NA	NA	NA	NA	NA	NA	chr5:110638356-110640890
chr5	110640997	110642259	ENST00000455884	intron	3	-	1262	ENSG00000186952	TMEM232	37270	protein_coding	3115	1	NM_001039763.4	NM_001039763	5	q22.1	14	0	NA	NA	NA	NA	NA	NA	NA	chr5:110640997-110642259
chr5	110642372	110667227	ENST00000455884	intron	2	-	24855	ENSG00000186952	TMEM232	37270	protein_coding	3115	1	NM_001039763.4	NM_001039763	5	q22.1	14	0	NA	NA	NA	NA	NA	NA	NA	chr5:110642372-110667227
chr5	110667365	110726626	ENST00000455884	intron	1	-	59261	ENSG00000186952	TMEM232	37270	protein_coding	3115	1	NM_001039763.4	NM_001039763	5	q22.1	14	0	NA	NA	NA	NA	NA	NA	NA	chr5:110667365-110726626
chr5	110739403	110742046	ENST00000355943	intron	1	+	2643	ENSG00000164209	SLC25A46	25198	protein_coding	4745	1	NM_138773.4	NM_001303250	5	q22.1	8	0	181.27	192.34	0.844462	0.992752	0.942446	-0.0979839	0.0503063	chr5:110739403-110742046
chr5	110742090	110743729	ENST00000355943	intron	2	+	1639	ENSG00000164209	SLC25A46	25198	protein_coding	4745	1	NM_138773.4	NM_001303250	5	q22.1	8	0	176.37	177.68	0.960682	0.999853	0.992627	-0.0319449	0.0072261	chr5:110742090-110743729
chr5	110743788	110746268	ENST00000355943	intron	3	+	2480	ENSG00000164209	SLC25A46	25198	protein_coding	4745	1	NM_138773.4	NM_001303250	5	q22.1	8	0	229.89	235.82	0.895835	0.999438	0.974854	-0.079019	0.0245841	chr5:110743788-110746268
chr5	110746347	110748162	ENST00000355943	intron	4	+	1815	ENSG00000164209	SLC25A46	25198	protein_coding	4745	1	NM_138773.4	NM_001303250	5	q22.1	8	0	221.47	237.04	0.778679	0.997615	0.934315	-0.155636	0.0633003	chr5:110746347-110748162
chr5	110748264	110755464	ENST00000355943	intron	5	+	7200	ENSG00000164209	SLC25A46	25198	protein_coding	4745	1	NM_138773.4	NM_001303250	5	q22.1	8	0	268.19	302.78	0.752735	0.972812	0.885759	-0.133023	0.0870537	chr5:110748264-110755464
chr5	110755522	110756701	ENST00000355943	intron	6	+	1179	ENSG00000164209	SLC25A46	25198	protein_coding	4745	1	NM_138773.4	NM_001303250	5	q22.1	8	0	277.84	280.96	0.950852	0.999824	0.988895	-0.038043	0.0109287	chr5:110755522-110756701
chr5	110756760	110761203	ENST00000355943	intron	7	+	4443	ENSG00000164209	SLC25A46	25198	protein_coding	4745	1	NM_138773.4	NM_001303250	5	q22.1	8	1	253.38	255.7	0.956957	0.9999	0.990927	-0.0339696	0.00897271	chr5:110756760-110761203
chr5	111224645	111344023	ENST00000282356	intron	1	+	119378	ENSG00000152495	CAMK4	1464	protein_coding	11942	1	NM_001744.6	NM_001323375	5	q22.1	11	0	9.37	9.41	0.836381	0.986512	0.995749	-0.159368	-0.00923747	chr5:111224645-111344023
chr5	111344103	111374849	ENST00000282356	intron	2	+	30746	ENSG00000152495	CAMK4	1464	protein_coding	11942	1	NM_001744.6	NM_001323375	5	q22.1	11	0	8.48	8.64	0.766128	0.988289	0.981481	-0.215353	0.00680765	chr5:111344103-111374849
chr5	111374913	111376859	ENST00000282356	intron	3	+	1946	ENSG00000152495	CAMK4	1464	protein_coding	11942	1	NM_001744.6	NM_001323375	5	q22.1	11	0	8.52	8.63	0.807622	0.985499	0.987254	-0.179632	-0.00175445	chr5:111374913-111376859
chr5	111376943	111394709	ENST00000282356	intron	4	+	17766	ENSG00000152495	CAMK4	1464	protein_coding	11942	1	NM_001744.6	NM_001323375	5	q22.1	11	0	9.01	9.15	0.795584	0.989185	0.984699	-0.189116	0.00448543	chr5:111376943-111394709
chr5	111394783	111446685	ENST00000282356	intron	5	+	51902	ENSG00000152495	CAMK4	1464	protein_coding	11942	1	NM_001744.6	NM_001323375	5	q22.1	11	0	8.63	8.85	0.710416	0.993186	0.975141	-0.264726	0.0180448	chr5:111394783-111446685
chr5	111446777	111449128	ENST00000282356	intron	6	+	2351	ENSG00000152495	CAMK4	1464	protein_coding	11942	1	NM_001744.6	NM_001323375	5	q22.1	11	0	NA	NA	NA	NA	NA	NA	NA	chr5:111446777-111449128
chr5	111449204	111473310	ENST00000282356	intron	7	+	24106	ENSG00000152495	CAMK4	1464	protein_coding	11942	1	NM_001744.6	NM_001323375	5	q22.1	11	0	NA	NA	NA	NA	NA	NA	NA	chr5:111449204-111473310
chr5	111473387	111478380	ENST00000282356	intron	8	+	4993	ENSG00000152495	CAMK4	1464	protein_coding	11942	1	NM_001744.6	NM_001323375	5	q22.1	11	0	7.51	7.53	0.778185	0.989985	0.997344	-0.219159	-0.00735862	chr5:111473387-111478380
chr5	111478508	111482784	ENST00000282356	intron	9	+	4276	ENSG00000152495	CAMK4	1464	protein_coding	11942	1	NM_001744.6	NM_001323375	5	q22.1	11	0	9.99	10.04	0.79944	0.990379	0.99502	-0.19558	-0.00464042	chr5:111478508-111482784
chr5	111482938	111484025	ENST00000282356	intron	10	+	1087	ENSG00000152495	CAMK4	1464	protein_coding	11942	1	NM_001744.6	NM_001323375	5	q22.1	11	1	9.97	10	0.845506	0.991002	0.997	-0.151494	-0.00599792	chr5:111482938-111484025
chr5	112976987	112985834	ENST00000389063	intron	1	+	8847	ENSG00000172795	DCP2	24452	protein_coding	10110	1	NM_152624.6	NM_152624	5	q22.2	11	0	15.25	26.9	0.256247	0.855958	0.566914	-0.310668	0.289043	chr5:112976987-112985834
chr5	112985987	112992120	ENST00000389063	intron	2	+	6133	ENSG00000172795	DCP2	24452	protein_coding	10110	1	NM_152624.6	NM_152624	5	q22.2	11	0	21.59	21.59	0.95031	0.989307	1	-0.0496903	-0.0106933	chr5:112985987-112992120
chr5	112992249	112992671	ENST00000389063	intron	3	+	422	ENSG00000172795	DCP2	24452	protein_coding	10110	1	NM_152624.6	NM_152624	5	q22.2	11	0	19.52	19.9	0.880502	0.993699	0.980905	-0.100403	0.0127944	chr5:112992249-112992671
chr5	112992771	113001083	ENST00000389063	intron	4	+	8312	ENSG00000172795	DCP2	24452	protein_coding	10110	1	NM_152624.6	NM_152624	5	q22.2	11	0	15.7	16.63	0.70884	0.996886	0.944077	-0.235237	0.0528086	chr5:112992771-113001083
chr5	113001237	113001356	ENST00000389063	intron	5	+	119	ENSG00000172795	DCP2	24452	protein_coding	10110	1	NM_152624.6	NM_152624	5	q22.2	11	0	24.32	24.49	0.924235	0.993966	0.993058	-0.0688229	0.000907203	chr5:113001237-113001356
chr5	113001470	113001566	ENST00000389063	intron	6	+	96	ENSG00000172795	DCP2	24452	protein_coding	10110	1	NM_152624.6	NM_152624	5	q22.2	11	0	25.48	25.53	0.951233	0.99174	0.998042	-0.0468083	-0.00630177	chr5:113001470-113001566
chr5	113001675	113003941	ENST00000389063	intron	7	+	2266	ENSG00000172795	DCP2	24452	protein_coding	10110	1	NM_152624.6	NM_152624	5	q22.2	11	0	27.55	29.32	0.696055	0.998661	0.939632	-0.243576	0.0590296	chr5:113001675-113003941
chr5	113004078	113007937	ENST00000389063	intron	8	+	3859	ENSG00000172795	DCP2	24452	protein_coding	10110	1	NM_152624.6	NM_152624	5	q22.2	11	0	20.86	22.92	0.663965	0.995223	0.910122	-0.246157	0.0851009	chr5:113004078-113007937
chr5	113008043	113010755	ENST00000389063	intron	9	+	2712	ENSG00000172795	DCP2	24452	protein_coding	10110	1	NM_152624.6	NM_152624	5	q22.2	11	0	24.44	26.4	0.733931	0.994133	0.925758	-0.191827	0.0683758	chr5:113008043-113010755
chr5	113010808	113013320	ENST00000389063	intron	10	+	2512	ENSG00000172795	DCP2	24452	protein_coding	10110	1	NM_152624.6	NM_152624	5	q22.2	11	1	28.74	29.58	0.851775	0.996634	0.971602	-0.119828	0.0250315	chr5:113010808-113013320
chr5	115212584	115216864	ENST00000419445	intron	8	-	4280	ENSG00000164219	PGGT1B	8895	protein_coding	9550	1	NM_005023.4	NM_005023	5	q22.3	9	1	60.08	61.08	0.922283	0.9984	0.983628	-0.0613445	0.0147722	chr5:115212584-115216864
chr5	115216974	115221823	ENST00000419445	intron	7	-	4849	ENSG00000164219	PGGT1B	8895	protein_coding	9550	1	NM_005023.4	NM_005023	5	q22.3	9	0	62.82	64.6	0.887551	0.99817	0.972446	-0.0848947	0.0257242	chr5:115216974-115221823
chr5	115222009	115230975	ENST00000419445	intron	6	-	8966	ENSG00000164219	PGGT1B	8895	protein_coding	9550	1	NM_005023.4	NM_005023	5	q22.3	9	0	72.86	76.85	0.808106	0.998492	0.948081	-0.139975	0.0504108	chr5:115222009-115230975
chr5	115231022	115236389	ENST00000419445	intron	5	-	5367	ENSG00000164219	PGGT1B	8895	protein_coding	9550	1	NM_005023.4	NM_005023	5	q22.3	9	0	59.26	63.38	0.762913	0.997837	0.934995	-0.172083	0.0628413	chr5:115231022-115236389
chr5	115236523	115237857	ENST00000419445	intron	4	-	1334	ENSG00000164219	PGGT1B	8895	protein_coding	9550	1	NM_005023.4	NM_005023	5	q22.3	9	0	49.44	49.47	0.977892	0.995324	0.999394	-0.0215019	-0.0040695	chr5:115236523-115237857
chr5	115238010	115241538	ENST00000419445	intron	3	-	3528	ENSG00000164219	PGGT1B	8895	protein_coding	9550	1	NM_005023.4	NM_005023	5	q22.3	9	0	79.78	80.22	0.968428	0.998531	0.994515	-0.0260874	0.00401582	chr5:115238010-115241538
chr5	115241607	115253136	ENST00000419445	intron	2	-	11529	ENSG00000164219	PGGT1B	8895	protein_coding	9550	1	NM_005023.4	NM_005023	5	q22.3	9	0	55.84	82.11	0.454064	0.887411	0.680063	-0.225999	0.207348	chr5:115241607-115253136
chr5	115253256	115262711	ENST00000419445	intron	1	-	9455	ENSG00000164219	PGGT1B	8895	protein_coding	9550	1	NM_005023.4	NM_005023	5	q22.3	9	0	75.12	82.68	0.752063	0.985269	0.908563	-0.156501	0.0767059	chr5:115253256-115262711
chr5	115842107	115866669	ENST00000316788	intron	1	+	24562	ENSG00000177879	AP3S1	2013	protein_coding	1276	1	NM_001284.4	NM_001002924	5	q22.3	6	0	1262.3	1338.21	0.912388	0.968616	0.943275	-0.0308872	0.0253409	chr5:115842107-115866669
chr5	115866762	115870016	ENST00000316788	intron	2	+	3254	ENSG00000177879	AP3S1	2013	protein_coding	1276	1	NM_001284.4	NM_001002924	5	q22.3	6	0	949.9	1000.53	0.911688	0.977144	0.949397	-0.0377087	0.0277473	chr5:115866762-115870016
chr5	115870129	115895086	ENST00000316788	intron	3	+	24957	ENSG00000177879	AP3S1	2013	protein_coding	1276	1	NM_001284.4	NM_001002924	5	q22.3	6	0	642.07	719.42	0.823606	0.941663	0.892483	-0.0688771	0.04918	chr5:115870129-115895086
chr5	115895159	115902884	ENST00000316788	intron	4	+	7725	ENSG00000177879	AP3S1	2013	protein_coding	1276	1	NM_001284.4	NM_001002924	5	q22.3	6	0	1062.74	1174.05	0.861952	0.941517	0.905191	-0.0432395	0.036326	chr5:115895159-115902884
chr5	115902993	115913361	ENST00000316788	intron	5	+	10368	ENSG00000177879	AP3S1	2013	protein_coding	1276	1	NM_001284.4	NM_001002924	5	q22.3	6	1	1039.49	1138.03	0.858548	0.959731	0.913412	-0.0548637	0.0463191	chr5:115902993-115913361
chr5	115963313	115983286	ENST00000357872	intron	1	+	19973	ENSG00000172901	LVRN	26904	protein_coding	4604	1	NM_173800.5	NM_173800	5	q23.1	20	0	NA	NA	NA	NA	NA	NA	NA	chr5:115963313-115983286
chr5	115983430	115984569	ENST00000357872	intron	2	+	1139	ENSG00000172901	LVRN	26904	protein_coding	4604	1	NM_173800.5	NM_173800	5	q23.1	20	0	NA	NA	NA	NA	NA	NA	NA	chr5:115983430-115984569
chr5	115984710	115987812	ENST00000357872	intron	3	+	3102	ENSG00000172901	LVRN	26904	protein_coding	4604	1	NM_173800.5	NM_173800	5	q23.1	20	0	NA	NA	NA	NA	NA	NA	NA	chr5:115984710-115987812
chr5	115987940	115992122	ENST00000357872	intron	4	+	4182	ENSG00000172901	LVRN	26904	protein_coding	4604	1	NM_173800.5	NM_173800	5	q23.1	20	0	NA	NA	NA	NA	NA	NA	NA	chr5:115987940-115992122
chr5	115992278	115993740	ENST00000357872	intron	5	+	1462	ENSG00000172901	LVRN	26904	protein_coding	4604	1	NM_173800.5	NM_173800	5	q23.1	20	0	NA	NA	NA	NA	NA	NA	NA	chr5:115992278-115993740
chr5	115993855	115999761	ENST00000357872	intron	6	+	5906	ENSG00000172901	LVRN	26904	protein_coding	4604	1	NM_173800.5	NM_173800	5	q23.1	20	0	NA	NA	NA	NA	NA	NA	NA	chr5:115993855-115999761
chr5	115999903	116000432	ENST00000357872	intron	7	+	529	ENSG00000172901	LVRN	26904	protein_coding	4604	1	NM_173800.5	NM_173800	5	q23.1	20	0	NA	NA	NA	NA	NA	NA	NA	chr5:115999903-116000432
chr5	116000499	116000592	ENST00000357872	intron	8	+	93	ENSG00000172901	LVRN	26904	protein_coding	4604	1	NM_173800.5	NM_173800	5	q23.1	20	0	NA	NA	NA	NA	NA	NA	NA	chr5:116000499-116000592
chr5	116000659	116001066	ENST00000357872	intron	9	+	407	ENSG00000172901	LVRN	26904	protein_coding	4604	1	NM_173800.5	NM_173800	5	q23.1	20	0	NA	NA	NA	NA	NA	NA	NA	chr5:116000659-116001066
chr5	116001240	116002834	ENST00000357872	intron	10	+	1594	ENSG00000172901	LVRN	26904	protein_coding	4604	1	NM_173800.5	NM_173800	5	q23.1	20	0	NA	NA	NA	NA	NA	NA	NA	chr5:116001240-116002834
chr5	116002912	116003240	ENST00000357872	intron	11	+	328	ENSG00000172901	LVRN	26904	protein_coding	4604	1	NM_173800.5	NM_173800	5	q23.1	20	0	NA	NA	NA	NA	NA	NA	NA	chr5:116002912-116003240
chr5	116003381	116005911	ENST00000357872	intron	12	+	2530	ENSG00000172901	LVRN	26904	protein_coding	4604	1	NM_173800.5	NM_173800	5	q23.1	20	0	NA	NA	NA	NA	NA	NA	NA	chr5:116003381-116005911
chr5	116005968	116010740	ENST00000357872	intron	13	+	4772	ENSG00000172901	LVRN	26904	protein_coding	4604	1	NM_173800.5	NM_173800	5	q23.1	20	0	NA	NA	NA	NA	NA	NA	NA	chr5:116005968-116010740
chr5	116010895	116012373	ENST00000357872	intron	14	+	1478	ENSG00000172901	LVRN	26904	protein_coding	4604	1	NM_173800.5	NM_173800	5	q23.1	20	0	NA	NA	NA	NA	NA	NA	NA	chr5:116010895-116012373
chr5	116012469	116014419	ENST00000357872	intron	15	+	1950	ENSG00000172901	LVRN	26904	protein_coding	4604	1	NM_173800.5	NM_173800	5	q23.1	20	0	NA	NA	NA	NA	NA	NA	NA	chr5:116012469-116014419
chr5	116014528	116015251	ENST00000357872	intron	16	+	723	ENSG00000172901	LVRN	26904	protein_coding	4604	1	NM_173800.5	NM_173800	5	q23.1	20	0	NA	NA	NA	NA	NA	NA	NA	chr5:116014528-116015251
chr5	116015420	116015627	ENST00000357872	intron	17	+	207	ENSG00000172901	LVRN	26904	protein_coding	4604	1	NM_173800.5	NM_173800	5	q23.1	20	0	NA	NA	NA	NA	NA	NA	NA	chr5:116015420-116015627
chr5	116015766	116022390	ENST00000357872	intron	18	+	6624	ENSG00000172901	LVRN	26904	protein_coding	4604	1	NM_173800.5	NM_173800	5	q23.1	20	0	NA	NA	NA	NA	NA	NA	NA	chr5:116015766-116022390
chr5	116022467	116025977	ENST00000357872	intron	19	+	3510	ENSG00000172901	LVRN	26904	protein_coding	4604	1	NM_173800.5	NM_173800	5	q23.1	20	1	NA	NA	NA	NA	NA	NA	NA	chr5:116022467-116025977
chr5	116085094	116087496	ENST00000274458	intron	1	+	2402	ENSG00000145781	COMMD10	30201	protein_coding	1435	1	NM_016144.4	NM_016144	5	q23.1	7	0	85.7	95.92	0.759281	0.971238	0.893453	-0.134172	0.0777855	chr5:116085094-116087496
chr5	116087588	116091078	ENST00000274458	intron	2	+	3490	ENSG00000145781	COMMD10	30201	protein_coding	1435	1	NM_016144.4	NM_016144	5	q23.1	7	0	122.58	122.97	0.979589	0.999209	0.996828	-0.0172398	0.00238034	chr5:116087588-116091078
chr5	116091190	116092544	ENST00000274458	intron	3	+	1354	ENSG00000145781	COMMD10	30201	protein_coding	1435	1	NM_016144.4	NM_016144	5	q23.1	7	0	119.15	119.68	0.976499	0.99884	0.995572	-0.0190729	0.0032689	chr5:116091190-116092544
chr5	116092701	116134067	ENST00000274458	intron	4	+	41366	ENSG00000145781	COMMD10	30201	protein_coding	1435	1	NM_016144.4	NM_016144	5	q23.1	7	0	117.86	120.15	0.917551	0.99905	0.98094	-0.0633892	0.0181098	chr5:116092701-116134067
chr5	116134179	116291516	ENST00000274458	intron	5	+	157337	ENSG00000145781	COMMD10	30201	protein_coding	1435	1	NM_016144.4	NM_016144	5	q23.1	7	0	142.18	144.7	0.929547	0.999197	0.982585	-0.053038	0.0166126	chr5:116134179-116291516
chr5	116291577	116292450	ENST00000274458	intron	6	+	873	ENSG00000145781	COMMD10	30201	protein_coding	1435	1	NM_016144.4	NM_016144	5	q23.1	7	1	150.44	153.27	0.924522	0.99947	0.981536	-0.0570134	0.0179342	chr5:116291577-116292450
chr5	118841088	118848089	ENST00000510708	intron	5	-	7001	ENSG00000169570	DTWD2	19334	protein_coding	5776	1	NM_173666.4	NM_173666	5	q23.1	6	1	11.32	11.52	0.828779	0.987624	0.982639	-0.15386	0.0049852	chr5:118841088-118848089
chr5	118848219	118928536	ENST00000510708	intron	4	-	80317	ENSG00000169570	DTWD2	19334	protein_coding	5776	1	NM_173666.4	NM_173666	5	q23.1	6	0	10.77	10.92	0.808785	0.991766	0.986264	-0.177479	0.0055021	chr5:118848219-118928536
chr5	118928730	118939195	ENST00000510708	intron	3	-	10465	ENSG00000169570	DTWD2	19334	protein_coding	5776	1	NM_173666.4	NM_173666	5	q23.1	6	0	7.92	7.95	0.836134	0.98001	0.996226	-0.160093	-0.016216	chr5:118928730-118939195
chr5	118939291	118944558	ENST00000510708	intron	2	-	5267	ENSG00000169570	DTWD2	19334	protein_coding	5776	1	NM_173666.4	NM_173666	5	q23.1	6	0	9.51	9.67	0.781457	0.990068	0.983454	-0.201997	0.00661369	chr5:118939291-118944558
chr5	118944650	118988293	ENST00000510708	intron	1	-	43643	ENSG00000169570	DTWD2	19334	protein_coding	5776	1	NM_173666.4	NM_173666	5	q23.1	6	0	9.53	10.01	0.750657	0.988134	0.952048	-0.201391	0.0360857	chr5:118944650-118988293
chr5	119071657	119097978	ENST00000539542	intron	1	+	26321	ENSG00000172869	DMXL1	2937	protein_coding	11538	1	NM_001290321.3	NM_001290321	5	q23.1	44	0	33.48	36.14	0.739145	0.997328	0.926397	-0.187253	0.0709307	chr5:119071657-119097978
chr5	119098105	119101934	ENST00000539542	intron	2	+	3829	ENSG00000172869	DMXL1	2937	protein_coding	11538	1	NM_001290321.3	NM_001290321	5	q23.1	44	0	33.82	35.97	0.7732	0.996985	0.940228	-0.167028	0.0567571	chr5:119098105-119101934
chr5	119102007	119105179	ENST00000539542	intron	3	+	3172	ENSG00000172869	DMXL1	2937	protein_coding	11538	1	NM_001290321.3	NM_001290321	5	q23.1	44	0	37.9	38.48	0.906373	0.998032	0.984927	-0.078554	0.0131046	chr5:119102007-119105179
chr5	119105259	119110150	ENST00000539542	intron	4	+	4891	ENSG00000172869	DMXL1	2937	protein_coding	11538	1	NM_001290321.3	NM_001290321	5	q23.1	44	0	34.41	35.27	0.872632	0.998236	0.975617	-0.102984	0.0226194	chr5:119105259-119110150
chr5	119110284	119114474	ENST00000539542	intron	5	+	4190	ENSG00000172869	DMXL1	2937	protein_coding	11538	1	NM_001290321.3	NM_001290321	5	q23.1	44	0	19.93	21.05	0.777255	0.995609	0.946793	-0.169538	0.0488157	chr5:119110284-119114474
chr5	119114542	119116157	ENST00000539542	intron	6	+	1615	ENSG00000172869	DMXL1	2937	protein_coding	11538	1	NM_001290321.3	NM_001290321	5	q23.1	44	0	28.6	28.81	0.91978	0.997568	0.992711	-0.0729307	0.00485667	chr5:119114542-119116157
chr5	119116337	119118814	ENST00000539542	intron	7	+	2477	ENSG00000172869	DMXL1	2937	protein_coding	11538	1	NM_001290321.3	NM_001290321	5	q23.1	44	0	38.04	40.52	0.776103	0.9963	0.938796	-0.162693	0.057504	chr5:119116337-119118814
chr5	119119005	119120970	ENST00000539542	intron	8	+	1965	ENSG00000172869	DMXL1	2937	protein_coding	11538	1	NM_001290321.3	NM_001290321	5	q23.1	44	0	43.93	44.55	0.918687	0.998401	0.986083	-0.0673961	0.0123175	chr5:119119005-119120970
chr5	119121140	119129210	ENST00000539542	intron	9	+	8070	ENSG00000172869	DMXL1	2937	protein_coding	11538	1	NM_001290321.3	NM_001290321	5	q23.1	44	0	56.66	56.85	0.969673	0.997694	0.996658	-0.0269845	0.00103616	chr5:119121140-119129210
chr5	119129424	119133131	ENST00000539542	intron	10	+	3707	ENSG00000172869	DMXL1	2937	protein_coding	11538	1	NM_001290321.3	NM_001290321	5	q23.1	44	0	27.15	28.45	0.80617	0.994215	0.954306	-0.148136	0.0399089	chr5:119129424-119133131
chr5	119133386	119133493	ENST00000539542	intron	11	+	107	ENSG00000172869	DMXL1	2937	protein_coding	11538	1	NM_001290321.3	NM_001290321	5	q23.1	44	0	25.37	28.49	0.674196	0.992264	0.890488	-0.216292	0.101776	chr5:119133386-119133493
chr5	119134179	119134267	ENST00000539542	intron	12	+	88	ENSG00000172869	DMXL1	2937	protein_coding	11538	1	NM_001290321.3	NM_001290321	5	q23.1	44	0	21.73	28.25	0.45354	0.960573	0.769204	-0.315663	0.191369	chr5:119134179-119134267
chr5	119134390	119143840	ENST00000539542	intron	13	+	9450	ENSG00000172869	DMXL1	2937	protein_coding	11538	1	NM_001290321.3	NM_001290321	5	q23.1	44	0	26.49	27.41	0.816066	0.996972	0.966436	-0.15037	0.0305363	chr5:119134390-119143840
chr5	119143931	119144535	ENST00000539542	intron	14	+	604	ENSG00000172869	DMXL1	2937	protein_coding	11538	1	NM_001290321.3	NM_001290321	5	q23.1	44	0	28	28	0.951938	0.993358	1	-0.0480623	-0.00664248	chr5:119143931-119144535
chr5	119144639	119146836	ENST00000539542	intron	15	+	2197	ENSG00000172869	DMXL1	2937	protein_coding	11538	1	NM_001290321.3	NM_001290321	5	q23.1	44	0	25.23	25.33	0.913678	0.996724	0.996052	-0.0823744	0.000671458	chr5:119144639-119146836
chr5	119146957	119147248	ENST00000539542	intron	16	+	291	ENSG00000172869	DMXL1	2937	protein_coding	11538	1	NM_001290321.3	NM_001290321	5	q23.1	44	0	24.26	24.37	0.923929	0.993874	0.995486	-0.0715569	-0.00161191	chr5:119146957-119147248
chr5	119147471	119148738	ENST00000539542	intron	17	+	1267	ENSG00000172869	DMXL1	2937	protein_coding	11538	1	NM_001290321.3	NM_001290321	5	q23.1	44	0	18.82	19.1	0.872414	0.994834	0.98534	-0.112926	0.00949319	chr5:119147471-119148738
chr5	119150422	119151928	ENST00000539542	intron	18	+	1506	ENSG00000172869	DMXL1	2937	protein_coding	11538	1	NM_001290321.3	NM_001290321	5	q23.1	44	0	41.63	41.71	0.966739	0.995406	0.998082	-0.0313434	-0.00267581	chr5:119150422-119151928
chr5	119152037	119164506	ENST00000539542	intron	19	+	12469	ENSG00000172869	DMXL1	2937	protein_coding	11538	1	NM_001290321.3	NM_001290321	5	q23.1	44	0	35.4	35.58	0.944291	0.996774	0.994941	-0.05065	0.00183259	chr5:119152037-119164506
chr5	119164677	119165182	ENST00000539542	intron	20	+	505	ENSG00000172869	DMXL1	2937	protein_coding	11538	1	NM_001290321.3	NM_001290321	5	q23.1	44	0	29.29	30.08	0.863467	0.997259	0.973737	-0.11027	0.0235219	chr5:119164677-119165182
chr5	119165281	119166615	ENST00000539542	intron	21	+	1334	ENSG00000172869	DMXL1	2937	protein_coding	11538	1	NM_001290321.3	NM_001290321	5	q23.1	44	0	30.75	31.7	0.863582	0.996522	0.970032	-0.10645	0.0264906	chr5:119165281-119166615
chr5	119166782	119167602	ENST00000539542	intron	22	+	820	ENSG00000172869	DMXL1	2937	protein_coding	11538	1	NM_001290321.3	NM_001290321	5	q23.1	44	0	15.44	15.73	0.852082	0.992468	0.981564	-0.129482	0.010904	chr5:119166782-119167602
chr5	119167865	119170189	ENST00000539542	intron	23	+	2324	ENSG00000172869	DMXL1	2937	protein_coding	11538	1	NM_001290321.3	NM_001290321	5	q23.1	44	0	35.85	36.81	0.84777	0.998609	0.97392	-0.12615	0.0246885	chr5:119167865-119170189
chr5	119171281	119171777	ENST00000539542	intron	24	+	496	ENSG00000172869	DMXL1	2937	protein_coding	11538	1	NM_001290321.3	NM_001290321	5	q23.1	44	0	56.23	56.47	0.963651	0.99808	0.99575	-0.0320989	0.00232959	chr5:119171281-119171777
chr5	119171970	119175260	ENST00000539542	intron	25	+	3290	ENSG00000172869	DMXL1	2937	protein_coding	11538	1	NM_001290321.3	NM_001290321	5	q23.1	44	0	21.53	21.62	0.93361	0.991972	0.995837	-0.062227	-0.00386488	chr5:119171970-119175260
chr5	119175338	119177356	ENST00000539542	intron	26	+	2018	ENSG00000172869	DMXL1	2937	protein_coding	11538	1	NM_001290321.3	NM_001290321	5	q23.1	44	0	37.05	37.18	0.961598	0.995451	0.996503	-0.0349056	-0.00105227	chr5:119175338-119177356
chr5	119177485	119177995	ENST00000539542	intron	27	+	510	ENSG00000172869	DMXL1	2937	protein_coding	11538	1	NM_001290321.3	NM_001290321	5	q23.1	44	0	28.52	28.7	0.938842	0.994223	0.993728	-0.0548861	0.000495263	chr5:119177485-119177995
chr5	119178245	119189707	ENST00000539542	intron	28	+	11462	ENSG00000172869	DMXL1	2937	protein_coding	11538	1	NM_001290321.3	NM_001290321	5	q23.1	44	0	44.12	45.03	0.893714	0.998812	0.979791	-0.0860773	0.0190205	chr5:119178245-119189707
chr5	119189887	119193827	ENST00000539542	intron	29	+	3940	ENSG00000172869	DMXL1	2937	protein_coding	11538	1	NM_001290321.3	NM_001290321	5	q23.1	44	0	58.92	59.19	0.956479	0.998733	0.995438	-0.0389597	0.00329502	chr5:119189887-119193827
chr5	119193971	119196370	ENST00000539542	intron	30	+	2399	ENSG00000172869	DMXL1	2937	protein_coding	11538	1	NM_001290321.3	NM_001290321	5	q23.1	44	0	48.53	48.56	0.976193	0.995915	0.999382	-0.0231888	-0.00346688	chr5:119193971-119196370
chr5	119196457	119197754	ENST00000539542	intron	31	+	1297	ENSG00000172869	DMXL1	2937	protein_coding	11538	1	NM_001290321.3	NM_001290321	5	q23.1	44	0	43.85	43.95	0.968093	0.995741	0.997725	-0.0296321	-0.00198363	chr5:119196457-119197754
chr5	119197957	119203318	ENST00000539542	intron	32	+	5361	ENSG00000172869	DMXL1	2937	protein_coding	11538	1	NM_001290321.3	NM_001290321	5	q23.1	44	0	47.89	47.9	0.980335	0.994337	0.999791	-0.0194562	-0.00545448	chr5:119197957-119203318
chr5	119203437	119206833	ENST00000539542	intron	33	+	3396	ENSG00000172869	DMXL1	2937	protein_coding	11538	1	NM_001290321.3	NM_001290321	5	q23.1	44	0	NA	NA	NA	NA	NA	NA	NA	chr5:119203437-119206833
chr5	119206897	119216900	ENST00000539542	intron	34	+	10003	ENSG00000172869	DMXL1	2937	protein_coding	11538	1	NM_001290321.3	NM_001290321	5	q23.1	44	0	NA	NA	NA	NA	NA	NA	NA	chr5:119206897-119216900
chr5	119216988	119220471	ENST00000539542	intron	35	+	3483	ENSG00000172869	DMXL1	2937	protein_coding	11538	1	NM_001290321.3	NM_001290321	5	q23.1	44	0	45.81	46.21	0.945596	0.997509	0.991344	-0.0457474	0.00616538	chr5:119216988-119220471
chr5	119220594	119220939	ENST00000539542	intron	36	+	345	ENSG00000172869	DMXL1	2937	protein_coding	11538	1	NM_001290321.3	NM_001290321	5	q23.1	44	0	54.95	55.16	0.964163	0.99773	0.996193	-0.0320301	0.00153687	chr5:119220594-119220939
chr5	119221082	119224708	ENST00000539542	intron	37	+	3626	ENSG00000172869	DMXL1	2937	protein_coding	11538	1	NM_001290321.3	NM_001290321	5	q23.1	44	0	55.82	55.99	0.964874	0.998077	0.996964	-0.0320898	0.00111304	chr5:119221082-119224708
chr5	119224770	119233339	ENST00000539542	intron	38	+	8569	ENSG00000172869	DMXL1	2937	protein_coding	11538	1	NM_001290321.3	NM_001290321	5	q23.1	44	0	62.12	62.27	0.970811	0.998186	0.997591	-0.0267803	0.000595068	chr5:119224770-119233339
chr5	119233468	119237321	ENST00000539542	intron	39	+	3853	ENSG00000172869	DMXL1	2937	protein_coding	11538	1	NM_001290321.3	NM_001290321	5	q23.1	44	0	44.59	45.41	0.906045	0.998444	0.981942	-0.0758975	0.0165019	chr5:119233468-119237321
chr5	119237415	119238988	ENST00000539542	intron	40	+	1573	ENSG00000172869	DMXL1	2937	protein_coding	11538	1	NM_001290321.3	NM_001290321	5	q23.1	44	0	55.22	58.99	0.779651	0.995802	0.936091	-0.15644	0.0597114	chr5:119237415-119238988
chr5	119239081	119240418	ENST00000539542	intron	41	+	1337	ENSG00000172869	DMXL1	2937	protein_coding	11538	1	NM_001290321.3	NM_001290321	5	q23.1	44	0	55.49	56.88	0.884079	0.999269	0.975563	-0.0914839	0.0237062	chr5:119239081-119240418
chr5	119240472	119244358	ENST00000539542	intron	42	+	3886	ENSG00000172869	DMXL1	2937	protein_coding	11538	1	NM_001290321.3	NM_001290321	5	q23.1	44	0	49.97	50.73	0.909561	0.999049	0.985019	-0.0754574	0.01403	chr5:119240472-119244358
chr5	119244577	119246994	ENST00000539542	intron	43	+	2417	ENSG00000172869	DMXL1	2937	protein_coding	11538	1	NM_001290321.3	NM_001290321	5	q23.1	44	1	59.66	61.34	0.878253	0.998699	0.972612	-0.0943584	0.0260877	chr5:119244577-119246994
chr5	121962069	121974195	ENST00000339397	intron	1	+	12126	ENSG00000151304	SRFBP1	26333	protein_coding	2855	1	NM_152546.3	NM_152546	5	q23.1	8	0	48.49	49.12	0.92256	0.998909	0.987174	-0.0646146	0.011735	chr5:121962069-121974195
chr5	121974285	121975314	ENST00000339397	intron	2	+	1029	ENSG00000151304	SRFBP1	26333	protein_coding	2855	1	NM_152546.3	NM_152546	5	q23.1	8	0	70.41	71.62	0.917801	0.999111	0.983105	-0.0653038	0.0160054	chr5:121974285-121975314
chr5	121975388	121994598	ENST00000339397	intron	3	+	19210	ENSG00000151304	SRFBP1	26333	protein_coding	2855	1	NM_152546.3	NM_152546	5	q23.1	8	0	50.79	51	0.969218	0.996451	0.995882	-0.0266644	0.000568677	chr5:121975388-121994598
chr5	121994671	122019259	ENST00000339397	intron	4	+	24588	ENSG00000151304	SRFBP1	26333	protein_coding	2855	1	NM_152546.3	NM_152546	5	q23.1	8	0	41.26	42.7	0.871635	0.997783	0.966276	-0.0946415	0.0315069	chr5:121994671-122019259
chr5	122019342	122020087	ENST00000339397	intron	5	+	745	ENSG00000151304	SRFBP1	26333	protein_coding	2855	1	NM_152546.3	NM_152546	5	q23.1	8	0	39.62	39.67	0.968253	0.994893	0.99874	-0.0304869	-0.00384676	chr5:122019342-122020087
chr5	122020803	122022369	ENST00000339397	intron	6	+	1566	ENSG00000151304	SRFBP1	26333	protein_coding	2855	1	NM_152546.3	NM_152546	5	q23.1	8	0	64.73	65.86	0.925268	0.998704	0.982842	-0.0575748	0.015862	chr5:122020803-122022369
chr5	122022408	122026941	ENST00000339397	intron	7	+	4533	ENSG00000151304	SRFBP1	26333	protein_coding	2855	1	NM_152546.3	NM_152546	5	q23.1	8	1	62.52	65.07	0.875349	0.994544	0.960811	-0.085462	0.0337325	chr5:122022408-122026941
chr5	122312285	122391088	ENST00000261368	intron	1	+	78803	ENSG00000064692	SNCAIP	11139	protein_coding	3577	1	NM_005460.4	NM_005460	5	q23.2	11	0	NA	NA	NA	NA	NA	NA	NA	chr5:122312285-122391088
chr5	122391192	122403792	ENST00000261368	intron	2	+	12600	ENSG00000064692	SNCAIP	11139	protein_coding	3577	1	NM_005460.4	NM_005460	5	q23.2	11	0	NA	NA	NA	NA	NA	NA	NA	chr5:122391192-122403792
chr5	122403866	122422867	ENST00000261368	intron	3	+	19001	ENSG00000064692	SNCAIP	11139	protein_coding	3577	1	NM_005460.4	NM_005460	5	q23.2	11	0	NA	NA	NA	NA	NA	NA	NA	chr5:122403866-122422867
chr5	122423740	122425351	ENST00000261368	intron	4	+	1611	ENSG00000064692	SNCAIP	11139	protein_coding	3577	1	NM_005460.4	NM_005460	5	q23.2	11	0	7	7.25	0.739205	0.98471	0.965517	-0.226313	0.019193	chr5:122423740-122425351
chr5	122425532	122431968	ENST00000261368	intron	5	+	6436	ENSG00000064692	SNCAIP	11139	protein_coding	3577	1	NM_005460.4	NM_005460	5	q23.2	11	0	NA	NA	NA	NA	NA	NA	NA	chr5:122425532-122431968
chr5	122432083	122440628	ENST00000261368	intron	6	+	8545	ENSG00000064692	SNCAIP	11139	protein_coding	3577	1	NM_005460.4	NM_005460	5	q23.2	11	0	NA	NA	NA	NA	NA	NA	NA	chr5:122432083-122440628
chr5	122440755	122444562	ENST00000261368	intron	7	+	3807	ENSG00000064692	SNCAIP	11139	protein_coding	3577	1	NM_005460.4	NM_005460	5	q23.2	11	0	NA	NA	NA	NA	NA	NA	NA	chr5:122440755-122444562
chr5	122444733	122449844	ENST00000261368	intron	8	+	5111	ENSG00000064692	SNCAIP	11139	protein_coding	3577	1	NM_005460.4	NM_005460	5	q23.2	11	0	9.93	10	0.836221	0.986832	0.993	-0.156779	-0.00616834	chr5:122444733-122449844
chr5	122449938	122450532	ENST00000261368	intron	9	+	594	ENSG00000064692	SNCAIP	11139	protein_coding	3577	1	NM_005460.4	NM_005460	5	q23.2	11	0	9.78	9.78	0.854091	0.985662	1	-0.145909	-0.0143385	chr5:122449938-122450532
chr5	122451602	122463490	ENST00000261368	intron	10	+	11888	ENSG00000064692	SNCAIP	11139	protein_coding	3577	1	NM_005460.4	NM_005460	5	q23.2	11	1	9.21	9.34	0.828321	0.983494	0.986081	-0.157761	-0.00258708	chr5:122451602-122463490
chr5	122775212	122795265	ENST00000379516	intron	1	+	20053	ENSG00000205302	SNX2	11173	protein_coding	6479	1	NM_003100.4	NM_003100	5	q23.2	15	0	546.85	565.77	0.884795	0.999172	0.966559	-0.0817636	0.032613	chr5:122775212-122795265
chr5	122795384	122799691	ENST00000379516	intron	2	+	4307	ENSG00000205302	SNX2	11173	protein_coding	6479	1	NM_003100.4	NM_003100	5	q23.2	15	0	386.93	400.53	0.917495	0.992851	0.966045	-0.0485505	0.0268065	chr5:122795384-122799691
chr5	122799856	122801868	ENST00000379516	intron	3	+	2012	ENSG00000205302	SNX2	11173	protein_coding	6479	1	NM_003100.4	NM_003100	5	q23.2	15	0	343.41	350.64	0.925363	0.999419	0.979381	-0.0540177	0.0200385	chr5:122799856-122801868
chr5	122801936	122802080	ENST00000379516	intron	4	+	144	ENSG00000205302	SNX2	11173	protein_coding	6479	1	NM_003100.4	NM_003100	5	q23.2	15	0	315.1	318.42	0.961016	0.99921	0.989574	-0.0285579	0.00963669	chr5:122801936-122802080
chr5	122802125	122803471	ENST00000379516	intron	5	+	1346	ENSG00000205302	SNX2	11173	protein_coding	6479	1	NM_003100.4	NM_003100	5	q23.2	15	0	280.78	282.08	0.975398	0.999981	0.995391	-0.0199929	0.00458932	chr5:122802125-122803471
chr5	122803614	122808276	ENST00000379516	intron	6	+	4662	ENSG00000205302	SNX2	11173	protein_coding	6479	1	NM_003100.4	NM_003100	5	q23.2	15	0	396.55	401.74	0.950866	0.999461	0.987081	-0.0362155	0.0123795	chr5:122803614-122808276
chr5	122808356	122815895	ENST00000379516	intron	7	+	7539	ENSG00000205302	SNX2	11173	protein_coding	6479	1	NM_003100.4	NM_003100	5	q23.2	15	0	300.18	304.37	0.956633	0.998037	0.986234	-0.0296012	0.0118036	chr5:122808356-122815895
chr5	122815972	122816914	ENST00000379516	intron	8	+	942	ENSG00000205302	SNX2	11173	protein_coding	6479	1	NM_003100.4	NM_003100	5	q23.2	15	0	352.95	353.33	0.99251	0.999716	0.998925	-0.00641476	0.000791478	chr5:122815972-122816914
chr5	122817029	122817279	ENST00000379516	intron	9	+	250	ENSG00000205302	SNX2	11173	protein_coding	6479	1	NM_003100.4	NM_003100	5	q23.2	15	0	334.75	335.97	0.979742	0.999782	0.996369	-0.0166262	0.00341287	chr5:122817029-122817279
chr5	122817374	122818817	ENST00000379516	intron	10	+	1443	ENSG00000205302	SNX2	11173	protein_coding	6479	1	NM_003100.4	NM_003100	5	q23.2	15	0	322.1	325.21	0.963949	0.999607	0.990437	-0.0264883	0.00917012	chr5:122817374-122818817
chr5	122819024	122826049	ENST00000379516	intron	11	+	7025	ENSG00000205302	SNX2	11173	protein_coding	6479	1	NM_003100.4	NM_003100	5	q23.2	15	0	339.6	340.18	0.989963	0.99977	0.998295	-0.0083317	0.0014754	chr5:122819024-122826049
chr5	122826194	122827378	ENST00000379516	intron	12	+	1184	ENSG00000205302	SNX2	11173	protein_coding	6479	1	NM_003100.4	NM_003100	5	q23.2	15	0	488.49	505.47	0.917288	0.993016	0.966408	-0.04912	0.0266087	chr5:122826194-122827378
chr5	122827460	122827574	ENST00000379516	intron	13	+	114	ENSG00000205302	SNX2	11173	protein_coding	6479	1	NM_003100.4	NM_003100	5	q23.2	15	0	499.18	517.52	0.914327	0.992085	0.964562	-0.0502343	0.0275235	chr5:122827460-122827574
chr5	122827647	122829597	ENST00000379516	intron	14	+	1950	ENSG00000205302	SNX2	11173	protein_coding	6479	1	NM_003100.4	NM_003100	5	q23.2	15	1	531.41	536.77	0.970754	0.998593	0.990014	-0.0192607	0.00857893	chr5:122827647-122829597
chr5	122845694	122936733	ENST00000261369	intron	1	+	91039	ENSG00000064652	SNX24	21533	protein_coding	1987	1	NM_014035.4	NM_014035	5	q23.2	7	0	102.77	118.82	0.65377	0.986033	0.864922	-0.211152	0.121111	chr5:122845694-122936733
chr5	122936818	122946054	ENST00000261369	intron	2	+	9236	ENSG00000064652	SNX24	21533	protein_coding	1987	1	NM_014035.4	NM_014035	5	q23.2	7	0	122.7	123	0.979821	0.99929	0.997561	-0.0177397	0.00172909	chr5:122936818-122946054
chr5	122946160	122999911	ENST00000261369	intron	3	+	53751	ENSG00000064652	SNX24	21533	protein_coding	1987	1	NM_014035.4	NM_014035	5	q23.2	7	0	126.49	138.48	0.747625	0.993746	0.913417	-0.165792	0.080329	chr5:122946160-122999911
chr5	123000007	123001404	ENST00000261369	intron	4	+	1397	ENSG00000064652	SNX24	21533	protein_coding	1987	1	NM_014035.4	NM_014035	5	q23.2	7	0	122.78	127.78	0.886077	0.993016	0.96087	-0.0747928	0.0321454	chr5:123000007-123001404
chr5	123001438	123001939	ENST00000261369	intron	5	+	501	ENSG00000064652	SNX24	21533	protein_coding	1987	1	NM_014035.4	NM_014035	5	q23.2	7	0	144.05	147.21	0.925508	0.998144	0.978534	-0.0530258	0.0196096	chr5:123001438-123001939
chr5	123002005	123007681	ENST00000261369	intron	6	+	5676	ENSG00000064652	SNX24	21533	protein_coding	1987	1	NM_014035.4	NM_014035	5	q23.2	7	1	68.32	208.12	0.191177	0.476188	0.328272	-0.137095	0.147916	chr5:123002005-123007681
chr5	123512571	123545416	ENST00000345990	intron	1	+	32845	ENSG00000151292	CSNK1G3	2456	protein_coding	4635	1	NA	NM_001364141	5	q23.2	13	0	74.19	91.18	0.681756	0.913298	0.813665	-0.131909	0.0996326	chr5:123512571-123545416
chr5	123545842	123553106	ENST00000345990	intron	2	+	7264	ENSG00000151292	CSNK1G3	2456	protein_coding	4635	1	NA	NM_001364141	5	q23.2	13	0	127.3	144.63	0.674996	0.985734	0.880177	-0.205181	0.105557	chr5:123545842-123553106
chr5	123553148	123557494	ENST00000345990	intron	3	+	4346	ENSG00000151292	CSNK1G3	2456	protein_coding	4635	1	NA	NM_001364141	5	q23.2	13	0	96.88	104.9	0.722089	0.999001	0.923546	-0.201457	0.0754551	chr5:123553148-123557494
chr5	123557565	123573392	ENST00000345990	intron	4	+	15827	ENSG00000151292	CSNK1G3	2456	protein_coding	4635	1	NA	NM_001364141	5	q23.2	13	0	136.04	143.29	0.850047	0.994526	0.949403	-0.0993567	0.0451223	chr5:123557565-123573392
chr5	123573542	123575728	ENST00000345990	intron	5	+	2186	ENSG00000151292	CSNK1G3	2456	protein_coding	4635	1	NA	NM_001364141	5	q23.2	13	0	136.29	138.62	0.912702	0.999905	0.983191	-0.070489	0.0167131	chr5:123573542-123575728
chr5	123575964	123588067	ENST00000345990	intron	6	+	12103	ENSG00000151292	CSNK1G3	2456	protein_coding	4635	1	NA	NM_001364141	5	q23.2	13	0	238.01	241.59	0.934365	0.99981	0.985182	-0.0508167	0.0146283	chr5:123575964-123588067
chr5	123588154	123588426	ENST00000345990	intron	7	+	272	ENSG00000151292	CSNK1G3	2456	protein_coding	4635	1	NA	NM_001364141	5	q23.2	13	0	199.53	200.33	0.97263	0.999852	0.996007	-0.0233764	0.0038456	chr5:123588154-123588426
chr5	123588512	123590412	ENST00000345990	intron	8	+	1900	ENSG00000151292	CSNK1G3	2456	protein_coding	4635	1	NA	NM_001364141	5	q23.2	13	0	95.4	154.9	0.528138	0.69833	0.615881	-0.0877436	0.0824487	chr5:123588512-123590412
chr5	123590559	123591318	ENST00000345990	intron	9	+	759	ENSG00000151292	CSNK1G3	2456	protein_coding	4635	1	NA	NM_001364141	5	q23.2	13	0	156.85	157.92	0.972407	0.998968	0.993224	-0.0208178	0.00574395	chr5:123590559-123591318
chr5	123591415	123604723	ENST00000345990	intron	10	+	13308	ENSG00000151292	CSNK1G3	2456	protein_coding	4635	1	NA	NM_001364141	5	q23.2	13	0	176.71	239.73	0.626726	0.833898	0.737121	-0.110395	0.0967772	chr5:123591415-123604723
chr5	123604831	123605338	ENST00000345990	intron	11	+	507	ENSG00000151292	CSNK1G3	2456	protein_coding	4635	1	NA	NM_001364141	5	q23.2	13	0	168.67	222.85	0.590692	0.890635	0.756877	-0.166185	0.133758	chr5:123604831-123605338
chr5	123605363	123614341	ENST00000345990	intron	12	+	8978	ENSG00000151292	CSNK1G3	2456	protein_coding	4635	1	NA	NM_001364141	5	q23.2	13	1	161.64	219.34	0.572882	0.866671	0.736938	-0.164056	0.129733	chr5:123605363-123614341
chr5	124637907	124639132	ENST00000513986	intron	9	-	1225	ENSG00000168916	ZNF608	29238	protein_coding	6152	1	NM_020747.3	NM_020747	5	q23.2	10	1	12.97	28.62	0.0883965	0.919989	0.45318	-0.364783	0.466809	chr5:124637907-124639132
chr5	124639215	124641251	ENST00000513986	intron	8	-	2036	ENSG00000168916	ZNF608	29238	protein_coding	6152	1	NM_020747.3	NM_020747	5	q23.2	10	0	18.68	21.75	0.577412	0.986092	0.858851	-0.281439	0.127241	chr5:124639215-124641251
chr5	124641406	124643510	ENST00000513986	intron	7	-	2104	ENSG00000168916	ZNF608	29238	protein_coding	6152	1	NM_020747.3	NM_020747	5	q23.2	10	0	17.84	18.49	0.80835	0.993996	0.964846	-0.156496	0.0291503	chr5:124641406-124643510
chr5	124643684	124644243	ENST00000513986	intron	6	-	559	ENSG00000168916	ZNF608	29238	protein_coding	6152	1	NM_020747.3	NM_020747	5	q23.2	10	0	14.85	15.78	0.694749	0.99347	0.941065	-0.246316	0.0524057	chr5:124643684-124644243
chr5	124644662	124646678	ENST00000513986	intron	5	-	2016	ENSG00000168916	ZNF608	29238	protein_coding	6152	1	NM_020747.3	NM_020747	5	q23.2	10	0	23.9	28.86	0.546301	0.975821	0.828136	-0.281835	0.147685	chr5:124644662-124646678
chr5	124649134	124649609	ENST00000513986	intron	4	-	475	ENSG00000168916	ZNF608	29238	protein_coding	6152	1	NM_020747.3	NM_020747	5	q23.2	10	0	14.74	15.7	0.725877	0.992178	0.938854	-0.212976	0.0533241	chr5:124649134-124649609
chr5	124649698	124701013	ENST00000513986	intron	3	-	51315	ENSG00000168916	ZNF608	29238	protein_coding	6152	1	NM_020747.3	NM_020747	5	q23.2	10	0	17.88	18.08	0.781285	0.998578	0.988938	-0.207653	0.00963949	chr5:124649698-124701013
chr5	124701270	124744083	ENST00000513986	intron	2	-	42813	ENSG00000168916	ZNF608	29238	protein_coding	6152	1	NM_020747.3	NM_020747	5	q23.2	10	0	19.99	21.19	0.770386	0.994466	0.94337	-0.172984	0.0510967	chr5:124701270-124744083
chr5	124745173	124746194	ENST00000513986	intron	1	-	1021	ENSG00000168916	ZNF608	29238	protein_coding	6152	1	NM_020747.3	NM_020747	5	q23.2	10	0	6.64	12.01	0.0897625	0.943162	0.552873	-0.46311	0.390289	chr5:124745173-124746194
chr5	126423690	126465425	ENST00000285689	intron	1	+	41735	ENSG00000155324	GRAMD2B	24911	protein_coding	2905	1	NM_023927.4	NM_001349541	5	q23.2	14	0	334.04	425.41	0.684368	0.874466	0.785219	-0.100851	0.0892466	chr5:126423690-126465425
chr5	126465546	126469676	ENST00000285689	intron	2	+	4130	ENSG00000155324	GRAMD2B	24911	protein_coding	2905	1	NM_023927.4	NM_001349541	5	q23.2	14	0	317.56	342.23	0.857902	0.983608	0.927914	-0.0700118	0.055694	chr5:126465546-126469676
chr5	126469789	126472237	ENST00000285689	intron	3	+	2448	ENSG00000155324	GRAMD2B	24911	protein_coding	2905	1	NM_023927.4	NM_001349541	5	q23.2	14	0	255.66	274.86	0.860973	0.982258	0.930146	-0.069173	0.0521117	chr5:126469789-126472237
chr5	126472305	126473264	ENST00000285689	intron	4	+	959	ENSG00000155324	GRAMD2B	24911	protein_coding	2905	1	NM_023927.4	NM_001349541	5	q23.2	14	0	265.15	269.21	0.942528	0.999245	0.984919	-0.0423912	0.0143263	chr5:126472305-126473264
chr5	126473369	126477691	ENST00000285689	intron	5	+	4322	ENSG00000155324	GRAMD2B	24911	protein_coding	2905	1	NM_023927.4	NM_001349541	5	q23.2	14	0	320.49	324.6	0.950843	0.999792	0.987338	-0.0364956	0.0124536	chr5:126473369-126477691
chr5	126477788	126480455	ENST00000285689	intron	6	+	2667	ENSG00000155324	GRAMD2B	24911	protein_coding	2905	1	NM_023927.4	NM_001349541	5	q23.2	14	0	349.68	353.85	0.955981	0.999722	0.988215	-0.0322341	0.0115062	chr5:126477788-126480455
chr5	126480528	126480626	ENST00000285689	intron	7	+	98	ENSG00000155324	GRAMD2B	24911	protein_coding	2905	1	NM_023927.4	NM_001349541	5	q23.2	14	0	385.29	386.15	0.983697	0.999861	0.997773	-0.0140764	0.00208808	chr5:126480528-126480626
chr5	126480708	126483462	ENST00000285689	intron	8	+	2754	ENSG00000155324	GRAMD2B	24911	protein_coding	2905	1	NM_023927.4	NM_001349541	5	q23.2	14	0	294.37	301.59	0.927261	0.996893	0.97606	-0.0487992	0.0208329	chr5:126480708-126483462
chr5	126483575	126484401	ENST00000285689	intron	9	+	826	ENSG00000155324	GRAMD2B	24911	protein_coding	2905	1	NM_023927.4	NM_001349541	5	q23.2	14	0	378.82	414.33	0.870501	0.950975	0.914295	-0.0437943	0.0366797	chr5:126483575-126484401
chr5	126484525	126485685	ENST00000285689	intron	10	+	1160	ENSG00000155324	GRAMD2B	24911	protein_coding	2905	1	NM_023927.4	NM_001349541	5	q23.2	14	0	382.33	385.58	0.963034	0.999733	0.991571	-0.0285376	0.00816232	chr5:126484525-126485685
chr5	126485774	126486872	ENST00000285689	intron	11	+	1098	ENSG00000155324	GRAMD2B	24911	protein_coding	2905	1	NM_023927.4	NM_001349541	5	q23.2	14	0	364.3	366.73	0.970865	0.99974	0.993374	-0.0225091	0.00636603	chr5:126485774-126486872
chr5	126486978	126488798	ENST00000285689	intron	12	+	1820	ENSG00000155324	GRAMD2B	24911	protein_coding	2905	1	NM_023927.4	NM_001349541	5	q23.2	14	0	342.56	345.21	0.964191	0.999605	0.992324	-0.0281329	0.00728141	chr5:126486978-126488798
chr5	126488893	126492914	ENST00000285689	intron	13	+	4021	ENSG00000155324	GRAMD2B	24911	protein_coding	2905	1	NM_023927.4	NM_001349541	5	q23.2	14	1	261.07	291.38	0.779003	0.987286	0.895978	-0.116975	0.0913086	chr5:126488893-126492914
chr5	126601059	126603569	ENST00000297540	intron	1	+	2510	ENSG00000164902	PHAX	10241	protein_coding	3609	1	NM_032177.4	NM_032177	5	q23.2	5	0	234.66	238.25	0.947201	0.99881	0.984932	-0.0377304	0.0138785	chr5:126601059-126603569
chr5	126604184	126608363	ENST00000297540	intron	2	+	4179	ENSG00000164902	PHAX	10241	protein_coding	3609	1	NM_032177.4	NM_032177	5	q23.2	5	0	292.64	298.56	0.933873	0.998697	0.980171	-0.0462989	0.0185252	chr5:126604184-126608363
chr5	126608485	126617249	ENST00000297540	intron	3	+	8764	ENSG00000164902	PHAX	10241	protein_coding	3609	1	NM_032177.4	NM_032177	5	q23.2	5	0	244.42	250.81	0.923825	0.997093	0.974523	-0.0506973	0.0225702	chr5:126608485-126617249
chr5	126617334	126624574	ENST00000297540	intron	4	+	7240	ENSG00000164902	PHAX	10241	protein_coding	3609	1	NM_032177.4	NM_032177	5	q23.2	5	1	264.33	267.73	0.953359	0.99959	0.987301	-0.0339413	0.0122895	chr5:126617334-126624574
chr5	127517777	127523459	ENST00000296666	intron	1	+	5682	ENSG00000164244	PRRC1	28164	protein_coding	4664	1	NM_130809.5	NM_130809	5	q23.2	9	0	306.05	329.66	0.864611	0.97189	0.928381	-0.0637695	0.0435097	chr5:127517777-127523459
chr5	127523583	127524530	ENST00000296666	intron	2	+	947	ENSG00000164244	PRRC1	28164	protein_coding	4664	1	NM_130809.5	NM_130809	5	q23.2	9	0	350.53	364.77	0.854981	0.999993	0.960962	-0.105981	0.0390311	chr5:127523583-127524530
chr5	127524921	127526617	ENST00000296666	intron	3	+	1696	ENSG00000164244	PRRC1	28164	protein_coding	4664	1	NM_130809.5	NM_130809	5	q23.2	9	0	331.04	340.63	0.915392	0.997581	0.971846	-0.0564547	0.0257344	chr5:127524921-127526617
chr5	127526779	127530293	ENST00000296666	intron	4	+	3514	ENSG00000164244	PRRC1	28164	protein_coding	4664	1	NM_130809.5	NM_130809	5	q23.2	9	0	246.12	248	0.96447	0.999665	0.992419	-0.0279492	0.00724571	chr5:127526779-127530293
chr5	127530397	127533622	ENST00000296666	intron	5	+	3225	ENSG00000164244	PRRC1	28164	protein_coding	4664	1	NM_130809.5	NM_130809	5	q23.2	9	0	207.32	209.48	0.956589	0.999378	0.989689	-0.0330999	0.00968942	chr5:127530397-127533622
chr5	127533787	127539039	ENST00000296666	intron	6	+	5252	ENSG00000164244	PRRC1	28164	protein_coding	4664	1	NM_130809.5	NM_130809	5	q23.2	9	0	311.08	312.42	0.980081	0.999878	0.995711	-0.0156298	0.00416671	chr5:127533787-127539039
chr5	127539144	127547818	ENST00000296666	intron	7	+	8674	ENSG00000164244	PRRC1	28164	protein_coding	4664	1	NM_130809.5	NM_130809	5	q23.2	9	0	298.47	299.47	0.983896	0.999822	0.996661	-0.0127651	0.00316157	chr5:127539144-127547818
chr5	127547922	127551706	ENST00000296666	intron	8	+	3784	ENSG00000164244	PRRC1	28164	protein_coding	4664	1	NM_130809.5	NM_130809	5	q23.2	9	1	359.71	372.27	0.922462	0.990387	0.966261	-0.0437994	0.0241259	chr5:127547922-127551706
chr5	128084711	128112813	ENST00000262461	intron	1	+	28102	ENSG00000064651	SLC12A2	10911	protein_coding	6874	1	NM_001046.3	NM_001046	5	q23.3	27	0	56.68	56.88	0.96183	0.998293	0.996484	-0.0346542	0.00180946	chr5:128084711-128112813
chr5	128112934	128114211	ENST00000262461	intron	2	+	1277	ENSG00000064651	SLC12A2	10911	protein_coding	6874	1	NM_001046.3	NM_001046	5	q23.3	27	0	49.26	49.86	0.925223	0.998418	0.987966	-0.0627429	0.0104517	chr5:128112934-128114211
chr5	128114288	128114585	ENST00000262461	intron	3	+	297	ENSG00000064651	SLC12A2	10911	protein_coding	6874	1	NM_001046.3	NM_001046	5	q23.3	27	0	46.63	46.66	0.977357	0.99486	0.999357	-0.0219997	-0.00449674	chr5:128114288-128114585
chr5	128114682	128131066	ENST00000262461	intron	4	+	16384	ENSG00000064651	SLC12A2	10911	protein_coding	6874	1	NM_001046.3	NM_001046	5	q23.3	27	0	57.73	58.62	0.92775	0.999176	0.984817	-0.0570673	0.0143585	chr5:128114682-128131066
chr5	128131207	128134164	ENST00000262461	intron	5	+	2957	ENSG00000064651	SLC12A2	10911	protein_coding	6874	1	NM_001046.3	NM_001046	5	q23.3	27	0	38.95	38.96	0.972237	0.993977	0.999743	-0.0275066	-0.00576661	chr5:128131207-128134164
chr5	128134276	128135699	ENST00000262461	intron	6	+	1423	ENSG00000064651	SLC12A2	10911	protein_coding	6874	1	NM_001046.3	NM_001046	5	q23.3	27	0	39.36	39.36	0.975344	0.993387	1	-0.0246563	-0.0066129	chr5:128134276-128135699
chr5	128135809	128138596	ENST00000262461	intron	7	+	2787	ENSG00000064651	SLC12A2	10911	protein_coding	6874	1	NM_001046.3	NM_001046	5	q23.3	27	0	43.9	43.95	0.972854	0.995212	0.998862	-0.0260086	-0.00365047	chr5:128135809-128138596
chr5	128138725	128138823	ENST00000262461	intron	8	+	98	ENSG00000064651	SLC12A2	10911	protein_coding	6874	1	NM_001046.3	NM_001046	5	q23.3	27	0	44.62	44.64	0.977755	0.994363	0.999552	-0.0217973	-0.00518941	chr5:128138725-128138823
chr5	128138909	128141829	ENST00000262461	intron	9	+	2920	ENSG00000064651	SLC12A2	10911	protein_coding	6874	1	NM_001046.3	NM_001046	5	q23.3	27	0	43.3	43.38	0.969949	0.995287	0.998156	-0.0282064	-0.00286885	chr5:128138909-128141829
chr5	128141982	128147621	ENST00000262461	intron	10	+	5639	ENSG00000064651	SLC12A2	10911	protein_coding	6874	1	NM_001046.3	NM_001046	5	q23.3	27	0	47.07	50.71	0.729151	0.998799	0.928219	-0.199068	0.0705798	chr5:128141982-128147621
chr5	128147730	128148753	ENST00000262461	intron	11	+	1023	ENSG00000064651	SLC12A2	10911	protein_coding	6874	1	NM_001046.3	NM_001046	5	q23.3	27	0	47.59	47.59	0.980286	0.994362	1	-0.0197137	-0.00563768	chr5:128147730-128148753
chr5	128148878	128149996	ENST00000262461	intron	12	+	1118	ENSG00000064651	SLC12A2	10911	protein_coding	6874	1	NM_001046.3	NM_001046	5	q23.3	27	0	25.7	25.71	0.951591	0.991986	0.999611	-0.0480204	-0.00762496	chr5:128148878-128149996
chr5	128150099	128151240	ENST00000262461	intron	13	+	1141	ENSG00000064651	SLC12A2	10911	protein_coding	6874	1	NM_001046.3	NM_001046	5	q23.3	27	0	30.93	30.93	0.965793	0.992408	1	-0.0342074	-0.00759171	chr5:128150099-128151240
chr5	128151397	128152705	ENST00000262461	intron	14	+	1308	ENSG00000064651	SLC12A2	10911	protein_coding	6874	1	NM_001046.3	NM_001046	5	q23.3	27	0	42.99	43.07	0.969243	0.995576	0.998143	-0.0288993	-0.00256699	chr5:128151397-128152705
chr5	128152806	128158052	ENST00000262461	intron	15	+	5246	ENSG00000064651	SLC12A2	10911	protein_coding	6874	1	NM_001046.3	NM_001046	5	q23.3	27	0	41	41.41	0.942979	0.99657	0.990099	-0.04712	0.00647125	chr5:128152806-128158052
chr5	128158165	128161659	ENST00000262461	intron	16	+	3494	ENSG00000064651	SLC12A2	10911	protein_coding	6874	1	NM_001046.3	NM_001046	5	q23.3	27	0	47.97	47.99	0.978564	0.994858	0.999583	-0.0210195	-0.0047251	chr5:128158165-128161659
chr5	128161801	128167760	ENST00000262461	intron	17	+	5959	ENSG00000064651	SLC12A2	10911	protein_coding	6874	1	NM_001046.3	NM_001046	5	q23.3	27	0	55.27	55.33	0.977638	0.996605	0.998916	-0.0212772	-0.00231044	chr5:128161801-128167760
chr5	128167868	128171666	ENST00000262461	intron	18	+	3798	ENSG00000064651	SLC12A2	10911	protein_coding	6874	1	NM_001046.3	NM_001046	5	q23.3	27	0	44.56	44.6	0.975381	0.994647	0.999103	-0.0237223	-0.00445587	chr5:128167868-128171666
chr5	128171747	128174540	ENST00000262461	intron	19	+	2793	ENSG00000064651	SLC12A2	10911	protein_coding	6874	1	NM_001046.3	NM_001046	5	q23.3	27	0	50.1	51.21	0.89878	0.998717	0.978325	-0.0795444	0.0203928	chr5:128171747-128174540
chr5	128174667	128177104	ENST00000262461	intron	20	+	2437	ENSG00000064651	SLC12A2	10911	protein_coding	6874	1	NM_001046.3	NM_001046	5	q23.3	27	0	59.45	68.01	0.698947	0.975749	0.874136	-0.17519	0.101613	chr5:128174667-128177104
chr5	128177153	128178566	ENST00000262461	intron	21	+	1413	ENSG00000064651	SLC12A2	10911	protein_coding	6874	1	NM_001046.3	NM_001046	5	q23.3	27	0	62.3	71.84	0.692073	0.971874	0.867205	-0.175132	0.104669	chr5:128177153-128178566
chr5	128178690	128180882	ENST00000262461	intron	22	+	2192	ENSG00000064651	SLC12A2	10911	protein_coding	6874	1	NM_001046.3	NM_001046	5	q23.3	27	0	52.66	52.86	0.964922	0.997264	0.996216	-0.0312939	0.00104762	chr5:128178690-128180882
chr5	128180995	128182854	ENST00000262461	intron	23	+	1859	ENSG00000064651	SLC12A2	10911	protein_coding	6874	1	NM_001046.3	NM_001046	5	q23.3	27	0	41.22	41.45	0.947822	0.997793	0.994451	-0.0466288	0.00334164	chr5:128180995-128182854
chr5	128182942	128184365	ENST00000262461	intron	24	+	1423	ENSG00000064651	SLC12A2	10911	protein_coding	6874	1	NM_001046.3	NM_001046	5	q23.3	27	0	56.68	57.08	0.954382	0.997833	0.992992	-0.0386106	0.00484039	chr5:128182942-128184365
chr5	128184502	128184788	ENST00000262461	intron	25	+	286	ENSG00000064651	SLC12A2	10911	protein_coding	6874	1	NM_001046.3	NM_001046	5	q23.3	27	0	67.07	67.26	0.976605	0.997209	0.997175	-0.0205701	3.33984e-05	chr5:128184502-128184788
chr5	128184857	128186495	ENST00000262461	intron	26	+	1638	ENSG00000064651	SLC12A2	10911	protein_coding	6874	1	NM_001046.3	NM_001046	5	q23.3	27	1	60.4	60.41	0.984061	0.995679	0.999834	-0.0157732	-0.00415596	chr5:128184857-128186495
chr5	128259830	128261735	ENST00000262464	intron	64	-	1905	ENSG00000138829	FBN2	3604	protein_coding	10927	1	NM_001999.4	NM_001999	5	q23.3	65	1	446.15	450.78	0.927194	0.999677	0.989729	-0.0625344	0.00994799	chr5:128259830-128261735
chr5	128261908	128263424	ENST00000262464	intron	63	-	1516	ENSG00000138829	FBN2	3604	protein_coding	10927	1	NM_001999.4	NM_001999	5	q23.3	65	0	379.21	401.16	0.817478	0.99571	0.945284	-0.127805	0.0504267	chr5:128261908-128263424
chr5	128263657	128271998	ENST00000262464	intron	62	-	8341	ENSG00000138829	FBN2	3604	protein_coding	10927	1	NM_001999.4	NM_001999	5	q23.3	65	0	416.22	418.89	0.857976	0.999937	0.993626	-0.13565	0.00631096	chr5:128263657-128271998
chr5	128272119	128273839	ENST00000262464	intron	61	-	1720	ENSG00000138829	FBN2	3604	protein_coding	10927	1	NM_001999.4	NM_001999	5	q23.3	65	0	326.48	329.38	0.912303	0.999288	0.991196	-0.0788922	0.00809223	chr5:128272119-128273839
chr5	128273969	128274566	ENST00000262464	intron	60	-	597	ENSG00000138829	FBN2	3604	protein_coding	10927	1	NM_001999.4	NM_001999	5	q23.3	65	0	331.95	335.3	0.861625	0.999968	0.990009	-0.128384	0.00995862	chr5:128273969-128274566
chr5	128274684	128276037	ENST00000262464	intron	59	-	1353	ENSG00000138829	FBN2	3604	protein_coding	10927	1	NM_001999.4	NM_001999	5	q23.3	65	0	278.47	284	0.843539	0.999884	0.980528	-0.136989	0.0193562	chr5:128274684-128276037
chr5	128276161	128277879	ENST00000262464	intron	58	-	1718	ENSG00000138829	FBN2	3604	protein_coding	10927	1	NM_001999.4	NM_001999	5	q23.3	65	0	356.44	360.08	0.896206	0.999618	0.989891	-0.0936856	0.0097264	chr5:128276161-128277879
chr5	128278006	128278634	ENST00000262464	intron	57	-	628	ENSG00000138829	FBN2	3604	protein_coding	10927	1	NM_001999.4	NM_001999	5	q23.3	65	0	297.67	297.88	0.898085	0.999984	0.999295	-0.10121	0.000689473	chr5:128278006-128278634
chr5	128278842	128280191	ENST00000262464	intron	56	-	1349	ENSG00000138829	FBN2	3604	protein_coding	10927	1	NM_001999.4	NM_001999	5	q23.3	65	0	162.66	162.84	0.856432	0.999975	0.998895	-0.142463	0.00108072	chr5:128278842-128280191
chr5	128280318	128286717	ENST00000262464	intron	55	-	6399	ENSG00000138829	FBN2	3604	protein_coding	10927	1	NM_001999.4	NM_001999	5	q23.3	65	0	319.32	321.82	0.87702	0.999813	0.992232	-0.115212	0.00758177	chr5:128280318-128286717
chr5	128286850	128287307	ENST00000262464	intron	54	-	457	ENSG00000138829	FBN2	3604	protein_coding	10927	1	NM_001999.4	NM_001999	5	q23.3	65	0	282.71	283.07	0.888123	0.999978	0.998728	-0.110606	0.00124938	chr5:128286850-128287307
chr5	128287431	128288437	ENST00000262464	intron	53	-	1006	ENSG00000138829	FBN2	3604	protein_coding	10927	1	NM_001999.4	NM_001999	5	q23.3	65	0	170.19	170.9	0.870794	0.999859	0.995846	-0.125052	0.00401325	chr5:128287431-128288437
chr5	128288558	128289126	ENST00000262464	intron	52	-	568	ENSG00000138829	FBN2	3604	protein_coding	10927	1	NM_001999.4	NM_001999	5	q23.3	65	0	231.68	234.75	0.873689	0.999801	0.986922	-0.113233	0.0128787	chr5:128288558-128289126
chr5	128289253	128289881	ENST00000262464	intron	51	-	628	ENSG00000138829	FBN2	3604	protein_coding	10927	1	NM_001999.4	NM_001999	5	q23.3	65	0	280.99	281.16	0.874859	0.999986	0.999395	-0.124537	0.000591122	chr5:128289253-128289881
chr5	128289948	128290731	ENST00000262464	intron	50	-	783	ENSG00000138829	FBN2	3604	protein_coding	10927	1	NM_001999.4	NM_001999	5	q23.3	65	0	239.21	241.01	0.852612	0.999766	0.992531	-0.139919	0.00723456	chr5:128289948-128290731
chr5	128290885	128291528	ENST00000262464	intron	49	-	643	ENSG00000138829	FBN2	3604	protein_coding	10927	1	NM_001999.4	NM_001999	5	q23.3	65	0	232.73	234.52	0.885586	0.999632	0.992367	-0.106781	0.00726501	chr5:128290885-128291528
chr5	128291655	128300816	ENST00000262464	intron	48	-	9161	ENSG00000138829	FBN2	3604	protein_coding	10927	1	NM_001999.4	NM_001999	5	q23.3	65	0	181.03	181.82	0.864505	0.999912	0.995655	-0.13115	0.00425742	chr5:128291655-128300816
chr5	128300937	128301381	ENST00000262464	intron	47	-	444	ENSG00000138829	FBN2	3604	protein_coding	10927	1	NM_001999.4	NM_001999	5	q23.3	65	0	252.01	253.58	0.887667	0.999839	0.993809	-0.106142	0.00602994	chr5:128300937-128301381
chr5	128301511	128302972	ENST00000262464	intron	46	-	1461	ENSG00000138829	FBN2	3604	protein_coding	10927	1	NM_001999.4	NM_001999	5	q23.3	65	0	288.93	290.12	0.865449	0.999984	0.995898	-0.130449	0.00408591	chr5:128301511-128302972
chr5	128303090	128304956	ENST00000262464	intron	45	-	1866	ENSG00000138829	FBN2	3604	protein_coding	10927	1	NM_001999.4	NM_001999	5	q23.3	65	0	243.81	246.1	0.897356	0.999319	0.990695	-0.0933387	0.00862414	chr5:128303090-128304956
chr5	128305083	128305510	ENST00000262464	intron	44	-	427	ENSG00000138829	FBN2	3604	protein_coding	10927	1	NM_001999.4	NM_001999	5	q23.3	65	0	167.84	169.21	0.864464	0.999795	0.991904	-0.12744	0.00789177	chr5:128305083-128305510
chr5	128305637	128305822	ENST00000262464	intron	43	-	185	ENSG00000138829	FBN2	3604	protein_coding	10927	1	NM_001999.4	NM_001999	5	q23.3	65	0	183.84	187.59	0.829167	0.999729	0.98001	-0.150843	0.0197197	chr5:128305637-128305822
chr5	128305949	128307134	ENST00000262464	intron	42	-	1185	ENSG00000138829	FBN2	3604	protein_coding	10927	1	NM_001999.4	NM_001999	5	q23.3	65	0	187.18	187.21	0.834588	0.999984	0.99984	-0.165252	0.000143849	chr5:128305949-128307134
chr5	128307204	128309246	ENST00000262464	intron	41	-	2042	ENSG00000138829	FBN2	3604	protein_coding	10927	1	NM_001999.4	NM_001999	5	q23.3	65	0	230.59	230.82	0.863719	0.999976	0.999004	-0.135285	0.000972186	chr5:128307204-128309246
chr5	128309400	128309982	ENST00000262464	intron	40	-	582	ENSG00000138829	FBN2	3604	protein_coding	10927	1	NM_001999.4	NM_001999	5	q23.3	65	0	252.33	253.96	0.887337	0.999793	0.993582	-0.106245	0.00621141	chr5:128309400-128309982
chr5	128310109	128311299	ENST00000262464	intron	39	-	1190	ENSG00000138829	FBN2	3604	protein_coding	10927	1	NM_001999.4	NM_001999	5	q23.3	65	0	211.81	212.29	0.865936	0.999975	0.997739	-0.131803	0.00223632	chr5:128310109-128311299
chr5	128311426	128311884	ENST00000262464	intron	38	-	458	ENSG00000138829	FBN2	3604	protein_coding	10927	1	NM_001999.4	NM_001999	5	q23.3	65	0	227.77	229.58	0.862728	0.999639	0.992116	-0.129388	0.00752266	chr5:128311426-128311884
chr5	128311954	128312633	ENST00000262464	intron	37	-	679	ENSG00000138829	FBN2	3604	protein_coding	10927	1	NM_001999.4	NM_001999	5	q23.3	65	0	268.25	270.88	0.858227	0.999715	0.990291	-0.132064	0.00942455	chr5:128311954-128312633
chr5	128312796	128318148	ENST00000262464	intron	36	-	5352	ENSG00000138829	FBN2	3604	protein_coding	10927	1	NM_001999.4	NM_001999	5	q23.3	65	0	214.19	218.55	0.881097	0.999021	0.98005	-0.0989534	0.0189704	chr5:128312796-128318148
chr5	128318272	128318878	ENST00000262464	intron	35	-	606	ENSG00000138829	FBN2	3604	protein_coding	10927	1	NM_001999.4	NM_001999	5	q23.3	65	0	191.63	194.67	0.866701	0.999359	0.984384	-0.117682	0.0149751	chr5:128318272-128318878
chr5	128319002	128328695	ENST00000262464	intron	34	-	9693	ENSG00000138829	FBN2	3604	protein_coding	10927	1	NM_001999.4	NM_001999	5	q23.3	65	0	216.68	224.58	0.760852	0.99624	0.964823	-0.203972	0.0314164	chr5:128319002-128328695
chr5	128328822	128330572	ENST00000262464	intron	33	-	1750	ENSG00000138829	FBN2	3604	protein_coding	10927	1	NM_001999.4	NM_001999	5	q23.3	65	0	185.84	187.7	0.83577	0.999647	0.990091	-0.154321	0.00955668	chr5:128328822-128330572
chr5	128330696	128332911	ENST00000262464	intron	32	-	2215	ENSG00000138829	FBN2	3604	protein_coding	10927	1	NM_001999.4	NM_001999	5	q23.3	65	0	226.15	226.47	0.89583	0.999971	0.998587	-0.102757	0.00138411	chr5:128330696-128332911
chr5	128333035	128334718	ENST00000262464	intron	31	-	1683	ENSG00000138829	FBN2	3604	protein_coding	10927	1	NM_001999.4	NM_001999	5	q23.3	65	0	209.3	217.68	0.833323	0.996551	0.961503	-0.12818	0.0350479	chr5:128333035-128334718
chr5	128334845	128335169	ENST00000262464	intron	30	-	324	ENSG00000138829	FBN2	3604	protein_coding	10927	1	NM_001999.4	NM_001999	5	q23.3	65	0	196.04	196.67	0.831854	0.99996	0.996797	-0.164942	0.00316349	chr5:128334845-128335169
chr5	128335296	128335454	ENST00000262464	intron	29	-	158	ENSG00000138829	FBN2	3604	protein_coding	10927	1	NM_001999.4	NM_001999	5	q23.3	65	0	188.58	191.26	0.848795	0.999221	0.985988	-0.137193	0.0132337	chr5:128335296-128335454
chr5	128335578	128335987	ENST00000262464	intron	28	-	409	ENSG00000138829	FBN2	3604	protein_coding	10927	1	NM_001999.4	NM_001999	5	q23.3	65	0	237.51	240.05	0.877565	0.999597	0.989419	-0.111854	0.0101783	chr5:128335578-128335987
chr5	128336114	128337996	ENST00000262464	intron	27	-	1882	ENSG00000138829	FBN2	3604	protein_coding	10927	1	NM_001999.4	NM_001999	5	q23.3	65	0	218.25	219.34	0.879946	0.999948	0.995031	-0.115085	0.00491742	chr5:128336114-128337996
chr5	128338123	128338932	ENST00000262464	intron	26	-	809	ENSG00000138829	FBN2	3604	protein_coding	10927	1	NM_001999.4	NM_001999	5	q23.3	65	0	163.6	166.25	0.878409	0.999612	0.98406	-0.105652	0.0155523	chr5:128338123-128338932
chr5	128339062	128344384	ENST00000262464	intron	25	-	5322	ENSG00000138829	FBN2	3604	protein_coding	10927	1	NM_001999.4	NM_001999	5	q23.3	65	0	179.34	192.11	0.799041	0.999691	0.933528	-0.134487	0.0661637	chr5:128339062-128344384
chr5	128344511	128345356	ENST00000262464	intron	24	-	845	ENSG00000138829	FBN2	3604	protein_coding	10927	1	NM_001999.4	NM_001999	5	q23.3	65	0	162.9	175.45	0.766449	0.999477	0.92847	-0.16202	0.0710074	chr5:128344511-128345356
chr5	128345585	128349346	ENST00000262464	intron	23	-	3761	ENSG00000138829	FBN2	3604	protein_coding	10927	1	NM_001999.4	NM_001999	5	q23.3	65	0	173.29	174.27	0.87337	0.999795	0.994377	-0.121006	0.00541895	chr5:128345585-128349346
chr5	128349473	128349954	ENST00000262464	intron	22	-	481	ENSG00000138829	FBN2	3604	protein_coding	10927	1	NM_001999.4	NM_001999	5	q23.3	65	0	224.68	226.21	0.855066	0.999784	0.993236	-0.138171	0.0065481	chr5:128349473-128349954
chr5	128350006	128350867	ENST00000262464	intron	21	-	861	ENSG00000138829	FBN2	3604	protein_coding	10927	1	NM_001999.4	NM_001999	5	q23.3	65	0	221.07	222.67	0.866012	0.999935	0.992814	-0.126803	0.00712028	chr5:128350006-128350867
chr5	128351006	128357275	ENST00000262464	intron	20	-	6269	ENSG00000138829	FBN2	3604	protein_coding	10927	1	NM_001999.4	NM_001999	5	q23.3	65	0	232	232.95	0.890266	0.999922	0.995922	-0.105656	0.00399978	chr5:128351006-128357275
chr5	128357396	128361722	ENST00000262464	intron	19	-	4326	ENSG00000138829	FBN2	3604	protein_coding	10927	1	NM_001999.4	NM_001999	5	q23.3	65	0	186.79	189.11	0.855919	0.999625	0.987732	-0.131813	0.011893	chr5:128357396-128361722
chr5	128361849	128364599	ENST00000262464	intron	18	-	2750	ENSG00000138829	FBN2	3604	protein_coding	10927	1	NM_001999.4	NM_001999	5	q23.3	65	0	156.33	156.38	0.854474	0.999964	0.99968	-0.145206	0.000284033	chr5:128361849-128364599
chr5	128364726	128366376	ENST00000262464	intron	17	-	1650	ENSG00000138829	FBN2	3604	protein_coding	10927	1	NM_001999.4	NM_001999	5	q23.3	65	0	167.81	169.16	0.8713	0.999946	0.992019	-0.12072	0.00792694	chr5:128364726-128366376
chr5	128366431	128369181	ENST00000262464	intron	16	-	2750	ENSG00000138829	FBN2	3604	protein_coding	10927	1	NM_001999.4	NM_001999	5	q23.3	65	0	163.16	164.42	0.863989	0.999344	0.992337	-0.128348	0.00700761	chr5:128366431-128369181
chr5	128369335	128374627	ENST00000262464	intron	15	-	5292	ENSG00000138829	FBN2	3604	protein_coding	10927	1	NM_001999.4	NM_001999	5	q23.3	65	0	144.64	144.64	0.834811	0.999981	1	-0.165189	-1.89385e-05	chr5:128369335-128374627
chr5	128374751	128376730	ENST00000262464	intron	14	-	1979	ENSG00000138829	FBN2	3604	protein_coding	10927	1	NM_001999.4	NM_001999	5	q23.3	65	0	164.67	188.7	0.589449	0.997822	0.872655	-0.283206	0.125167	chr5:128374751-128376730
chr5	128376854	128377751	ENST00000262464	intron	13	-	897	ENSG00000138829	FBN2	3604	protein_coding	10927	1	NM_001999.4	NM_001999	5	q23.3	65	0	135.08	135.42	0.836539	0.999937	0.997489	-0.16095	0.0024481	chr5:128376854-128377751
chr5	128377878	128378770	ENST00000262464	intron	12	-	892	ENSG00000138829	FBN2	3604	protein_coding	10927	1	NM_001999.4	NM_001999	5	q23.3	65	0	139.75	139.82	0.845022	0.999955	0.999499	-0.154477	0.000455554	chr5:128377878-128378770
chr5	128378891	128392017	ENST00000262464	intron	11	-	13126	ENSG00000138829	FBN2	3604	protein_coding	10927	1	NM_001999.4	NM_001999	5	q23.3	65	0	133.67	141.49	0.734361	0.999879	0.944731	-0.21037	0.0551484	chr5:128378891-128392017
chr5	128392156	128393134	ENST00000262464	intron	10	-	978	ENSG00000138829	FBN2	3604	protein_coding	10927	1	NM_001999.4	NM_001999	5	q23.3	65	0	136.52	136.58	0.839413	0.999951	0.999561	-0.160148	0.000390533	chr5:128392156-128393134
chr5	128393369	128395121	ENST00000262464	intron	9	-	1752	ENSG00000138829	FBN2	3604	protein_coding	10927	1	NM_001999.4	NM_001999	5	q23.3	65	0	104.81	110.29	0.819874	0.997478	0.950313	-0.130439	0.0471649	chr5:128393369-128395121
chr5	128395275	128408673	ENST00000262464	intron	8	-	13398	ENSG00000138829	FBN2	3604	protein_coding	10927	1	NM_001999.4	NM_001999	5	q23.3	65	0	146.68	157.3	0.799081	0.986707	0.932486	-0.133404	0.0542217	chr5:128395275-128408673
chr5	128408800	128446480	ENST00000262464	intron	7	-	37680	ENSG00000138829	FBN2	3604	protein_coding	10927	1	NM_001999.4	NM_001999	5	q23.3	65	0	118.38	120.66	0.813398	0.999411	0.981104	-0.167706	0.0183073	chr5:128408800-128446480
chr5	128446607	128464723	ENST00000262464	intron	6	-	18116	ENSG00000138829	FBN2	3604	protein_coding	10927	1	NM_001999.4	NM_001999	5	q23.3	65	0	118.88	151.07	0.538921	0.997069	0.78692	-0.247999	0.210149	chr5:128446607-128464723
chr5	128464922	128519272	ENST00000262464	intron	5	-	54350	ENSG00000138829	FBN2	3604	protein_coding	10927	1	NM_001999.4	NM_001999	5	q23.3	65	0	154.77	172.1	0.789001	0.990899	0.899303	-0.110301	0.0915962	chr5:128464922-128519272
chr5	128519369	128527871	ENST00000262464	intron	4	-	8502	ENSG00000138829	FBN2	3604	protein_coding	10927	1	NM_001999.4	NM_001999	5	q23.3	65	0	144.47	148.51	0.826189	0.999545	0.972796	-0.146607	0.026749	chr5:128519369-128527871
chr5	128527968	128530594	ENST00000262464	intron	3	-	2626	ENSG00000138829	FBN2	3604	protein_coding	10927	1	NM_001999.4	NM_001999	5	q23.3	65	0	188.14	189.66	0.829088	0.999891	0.991986	-0.162898	0.00790581	chr5:128527968-128530594
chr5	128530694	128536401	ENST00000262464	intron	2	-	5707	ENSG00000138829	FBN2	3604	protein_coding	10927	1	NM_001999.4	NM_001999	5	q23.3	65	0	143.56	150.11	0.831408	0.998328	0.956365	-0.124957	0.0419623	chr5:128530694-128536401
chr5	128536485	128537349	ENST00000262464	intron	1	-	864	ENSG00000138829	FBN2	3604	protein_coding	10927	1	NM_001999.4	NM_001999	5	q23.3	65	0	131.38	132.3	0.848428	0.99985	0.993046	-0.144618	0.0068038	chr5:128536485-128537349
chr5	129095076	129104955	ENST00000173527	intron	1	+	9879	ENSG00000066583	ISOC1	24254	protein_coding	1942	1	NM_016048.2	NM_016048	5	q23.3	5	0	46.19	50.15	0.760205	0.991676	0.921037	-0.160832	0.0706395	chr5:129095076-129104955
chr5	129105076	129105184	ENST00000173527	intron	2	+	108	ENSG00000066583	ISOC1	24254	protein_coding	1942	1	NM_016048.2	NM_016048	5	q23.3	5	0	53.34	53.66	0.95301	0.998338	0.994037	-0.0410263	0.00430113	chr5:129105076-129105184
chr5	129105389	129106945	ENST00000173527	intron	3	+	1556	ENSG00000066583	ISOC1	24254	protein_coding	1942	1	NM_016048.2	NM_016048	5	q23.3	5	0	49.99	50.01	0.978397	0.995441	0.9996	-0.0212034	-0.00415877	chr5:129105389-129106945
chr5	129107063	129112854	ENST00000173527	intron	4	+	5791	ENSG00000066583	ISOC1	24254	protein_coding	1942	1	NM_016048.2	NM_016048	5	q23.3	5	1	43.88	44.73	0.912184	0.997338	0.980997	-0.0688127	0.0163411	chr5:129107063-129112854
chr5	131171039	131180094	ENST00000379380	intron	1	+	9055	ENSG00000186687	LYRM7	28072	protein_coding	6219	1	NM_181705.4	NM_181705	5	q23.3	5	0	46.93	47.6	0.928315	0.997855	0.985924	-0.0576098	0.0119307	chr5:131171039-131180094
chr5	131180168	131182228	ENST00000379380	intron	2	+	2060	ENSG00000186687	LYRM7	28072	protein_coding	6219	1	NM_181705.4	NM_181705	5	q23.3	5	0	48.85	50.44	0.868453	0.998605	0.968477	-0.100025	0.030128	chr5:131180168-131182228
chr5	131182300	131187027	ENST00000379380	intron	3	+	4727	ENSG00000186687	LYRM7	28072	protein_coding	6219	1	NM_181705.4	NM_181705	5	q23.3	5	0	28.96	32.9	0.591312	0.993562	0.880243	-0.288931	0.113319	chr5:131182300-131187027
chr5	131187110	131199530	ENST00000379380	intron	4	+	12420	ENSG00000186687	LYRM7	28072	protein_coding	6219	1	NM_181705.4	NM_181705	5	q23.3	5	1	39.51	43.03	0.73269	0.995572	0.918197	-0.185507	0.0773758	chr5:131187110-131199530
chr5	131264167	131315975	ENST00000505065	intron	1	+	51808	ENSG00000158985	CDC42SE2	18547	protein_coding	4404	1	NM_001375635.1	NM_001375635	5	q31.1	5	0	44.44	49.58	0.701839	0.988761	0.896329	-0.19449	0.0924321	chr5:131264167-131315975
chr5	131316145	131359208	ENST00000505065	intron	2	+	43063	ENSG00000158985	CDC42SE2	18547	protein_coding	4404	1	NM_001375635.1	NM_001375635	5	q31.1	5	0	49.18	54.88	0.710493	0.987688	0.896137	-0.185644	0.0915505	chr5:131316145-131359208
chr5	131359548	131385542	ENST00000505065	intron	3	+	25994	ENSG00000158985	CDC42SE2	18547	protein_coding	4404	1	NM_001375635.1	NM_001375635	5	q31.1	5	0	68.05	72.12	0.82119	0.994884	0.943566	-0.122377	0.0513174	chr5:131359548-131385542
chr5	131385645	131390992	ENST00000505065	intron	4	+	5347	ENSG00000158985	CDC42SE2	18547	protein_coding	4404	1	NM_001375635.1	NM_001375635	5	q31.1	5	1	64.73	65.7	0.933988	0.998175	0.985236	-0.0512484	0.0129388	chr5:131385645-131390992
chr5	131427292	131428901	ENST00000509018	intron	27	-	1609	ENSG00000158987	RAPGEF6	20655	protein_coding	8350	1	NM_016340.6	NM_016340	5	q31.1	28	1	38.79	40.22	0.874642	0.997434	0.964446	-0.0898033	0.0329883	chr5:131427292-131428901
chr5	131429217	131430858	ENST00000509018	intron	26	-	1641	ENSG00000158987	RAPGEF6	20655	protein_coding	8350	1	NM_016340.6	NM_016340	5	q31.1	28	0	48.11	49.66	0.88846	0.997647	0.968788	-0.0803279	0.0288596	chr5:131429217-131430858
chr5	131431350	131433429	ENST00000509018	intron	25	-	2079	ENSG00000158987	RAPGEF6	20655	protein_coding	8350	1	NM_016340.6	NM_016340	5	q31.1	28	0	33.95	33.95	0.962878	0.994082	1	-0.0371216	-0.00591758	chr5:131431350-131433429
chr5	131433659	131439580	ENST00000509018	intron	24	-	5921	ENSG00000158987	RAPGEF6	20655	protein_coding	8350	1	NM_016340.6	NM_016340	5	q31.1	28	0	42.7	44.38	0.844538	0.997171	0.962145	-0.117607	0.0350254	chr5:131433659-131439580
chr5	131439716	131442348	ENST00000509018	intron	23	-	2632	ENSG00000158987	RAPGEF6	20655	protein_coding	8350	1	NM_016340.6	NM_016340	5	q31.1	28	0	39.97	41.23	0.850792	0.998245	0.96944	-0.118648	0.0288056	chr5:131439716-131442348
chr5	131442538	131446482	ENST00000509018	intron	22	-	3944	ENSG00000158987	RAPGEF6	20655	protein_coding	8350	1	NM_016340.6	NM_016340	5	q31.1	28	0	48.89	49.01	0.960482	0.997473	0.997552	-0.0370696	-7.89458e-05	chr5:131442538-131446482
chr5	131446704	131453053	ENST00000509018	intron	21	-	6349	ENSG00000158987	RAPGEF6	20655	protein_coding	8350	1	NM_016340.6	NM_016340	5	q31.1	28	0	14.77	58.63	0.100078	0.503738	0.251919	-0.151841	0.251819	chr5:131446704-131453053
chr5	131453178	131455800	ENST00000509018	intron	20	-	2622	ENSG00000158987	RAPGEF6	20655	protein_coding	8350	1	NM_016340.6	NM_016340	5	q31.1	28	0	24.86	24.9	0.933763	0.994365	0.998394	-0.0646306	-0.0040286	chr5:131453178-131455800
chr5	131456013	131461704	ENST00000509018	intron	19	-	5691	ENSG00000158987	RAPGEF6	20655	protein_coding	8350	1	NM_016340.6	NM_016340	5	q31.1	28	0	23.32	23.45	0.91845	0.993562	0.994456	-0.0760065	-0.000894182	chr5:131456013-131461704
chr5	131462089	131464040	ENST00000509018	intron	18	-	1951	ENSG00000158987	RAPGEF6	20655	protein_coding	8350	1	NM_016340.6	NM_016340	5	q31.1	28	0	27.19	27.97	0.859955	0.99619	0.972113	-0.112158	0.0240774	chr5:131462089-131464040
chr5	131464282	131472586	ENST00000509018	intron	17	-	8304	ENSG00000158987	RAPGEF6	20655	protein_coding	8350	1	NM_016340.6	NM_016340	5	q31.1	28	0	35.55	35.85	0.938083	0.995977	0.991632	-0.0535483	0.00434477	chr5:131464282-131472586
chr5	131472745	131479512	ENST00000509018	intron	16	-	6767	ENSG00000158987	RAPGEF6	20655	protein_coding	8350	1	NM_016340.6	NM_016340	5	q31.1	28	0	28.88	29.49	0.883391	0.995404	0.979315	-0.0959245	0.0160891	chr5:131472745-131479512
chr5	131479754	131489545	ENST00000509018	intron	15	-	9791	ENSG00000158987	RAPGEF6	20655	protein_coding	8350	1	NM_016340.6	NM_016340	5	q31.1	28	0	20.6	20.6	0.919501	0.993224	1	-0.0804993	-0.00677587	chr5:131479754-131489545
chr5	131489655	131492581	ENST00000509018	intron	14	-	2926	ENSG00000158987	RAPGEF6	20655	protein_coding	8350	1	NM_016340.6	NM_016340	5	q31.1	28	0	32.1	32.25	0.939	0.995266	0.995349	-0.0563488	-8.30344e-05	chr5:131489655-131492581
chr5	131492786	131495552	ENST00000509018	intron	13	-	2766	ENSG00000158987	RAPGEF6	20655	protein_coding	8350	1	NM_016340.6	NM_016340	5	q31.1	28	0	19.86	20.22	0.789914	0.99809	0.982196	-0.192282	0.0158945	chr5:131492786-131495552
chr5	131495661	131498442	ENST00000509018	intron	12	-	2781	ENSG00000158987	RAPGEF6	20655	protein_coding	8350	1	NM_016340.6	NM_016340	5	q31.1	28	0	24.03	24.23	0.893986	0.996218	0.991746	-0.0977602	0.00447214	chr5:131495661-131498442
chr5	131498608	131504625	ENST00000509018	intron	11	-	6017	ENSG00000158987	RAPGEF6	20655	protein_coding	8350	1	NM_016340.6	NM_016340	5	q31.1	28	0	27.33	27.45	0.934624	0.994328	0.995628	-0.0610042	-0.00130023	chr5:131498608-131504625
chr5	131504779	131505363	ENST00000509018	intron	10	-	584	ENSG00000158987	RAPGEF6	20655	protein_coding	8350	1	NM_016340.6	NM_016340	5	q31.1	28	0	25.42	25.44	0.946767	0.99252	0.999214	-0.0524464	-0.00669391	chr5:131504779-131505363
chr5	131505523	131508070	ENST00000509018	intron	9	-	2547	ENSG00000158987	RAPGEF6	20655	protein_coding	8350	1	NM_016340.6	NM_016340	5	q31.1	28	0	25.38	25.44	0.94297	0.992301	0.997642	-0.0546716	-0.00534014	chr5:131505523-131508070
chr5	131508208	131510313	ENST00000509018	intron	8	-	2105	ENSG00000158987	RAPGEF6	20655	protein_coding	8350	1	NM_016340.6	NM_016340	5	q31.1	28	0	26.15	26.42	0.907824	0.995741	0.98978	-0.0819566	0.0059602	chr5:131508208-131510313
chr5	131510492	131521389	ENST00000509018	intron	7	-	10897	ENSG00000158987	RAPGEF6	20655	protein_coding	8350	1	NM_016340.6	NM_016340	5	q31.1	28	0	26.86	26.99	0.919288	0.996035	0.995183	-0.0758958	0.000851773	chr5:131510492-131521389
chr5	131521522	131548046	ENST00000509018	intron	6	-	26524	ENSG00000158987	RAPGEF6	20655	protein_coding	8350	1	NM_016340.6	NM_016340	5	q31.1	28	0	26.6	26.74	0.9233	0.995399	0.994764	-0.0714641	0.00063453	chr5:131521522-131548046
chr5	131548191	131561977	ENST00000509018	intron	5	-	13786	ENSG00000158987	RAPGEF6	20655	protein_coding	8350	1	NM_016340.6	NM_016340	5	q31.1	28	0	18.67	19.37	0.859071	0.990086	0.963862	-0.10479	0.0262245	chr5:131548191-131561977
chr5	131562048	131592382	ENST00000509018	intron	4	-	30334	ENSG00000158987	RAPGEF6	20655	protein_coding	8350	1	NM_016340.6	NM_016340	5	q31.1	28	0	12.44	13.07	0.789657	0.991824	0.951798	-0.162141	0.0400262	chr5:131562048-131592382
chr5	131592467	131603270	ENST00000509018	intron	3	-	10803	ENSG00000158987	RAPGEF6	20655	protein_coding	8350	1	NM_016340.6	NM_016340	5	q31.1	28	0	9.81	9.99	0.797618	0.987224	0.981982	-0.184364	0.00524224	chr5:131592467-131603270
chr5	131603328	131604622	ENST00000509018	intron	2	-	1294	ENSG00000158987	RAPGEF6	20655	protein_coding	8350	1	NM_016340.6	NM_016340	5	q31.1	28	0	17.9	18.1	0.8804	0.992075	0.98895	-0.108551	0.00312443	chr5:131603328-131604622
chr5	131604694	131634961	ENST00000509018	intron	1	-	30267	ENSG00000158987	RAPGEF6	20655	protein_coding	8350	1	NM_016340.6	NM_016340	5	q31.1	28	0	21.75	22.73	0.812024	0.996342	0.956885	-0.144861	0.0394565	chr5:131604694-131634961
chr5	131644764	131647089	ENST00000510461	intron	17	-	2325	ENSG00000217128	FNIP1	29418	protein_coding	6568	1	NM_133372.3	NM_133372	5	q31.1	18	1	74.16	77.12	0.855955	0.997691	0.961618	-0.105663	0.0360727	chr5:131644764-131647089
chr5	131647206	131651801	ENST00000510461	intron	16	-	4595	ENSG00000217128	FNIP1	29418	protein_coding	6568	1	NM_133372.3	NM_133372	5	q31.1	18	0	76.4	80.11	0.833382	0.996788	0.953689	-0.120307	0.0430991	chr5:131647206-131651801
chr5	131652000	131670462	ENST00000510461	intron	15	-	18462	ENSG00000217128	FNIP1	29418	protein_coding	6568	1	NM_133372.3	NM_133372	5	q31.1	18	0	61.33	62	0.936509	0.999007	0.989194	-0.0526844	0.00981336	chr5:131652000-131670462
chr5	131670632	131671504	ENST00000510461	intron	14	-	872	ENSG00000217128	FNIP1	29418	protein_coding	6568	1	NM_133372.3	NM_133372	5	q31.1	18	0	106.49	107.18	0.963453	0.999006	0.993562	-0.0301089	0.00544393	chr5:131670632-131671504
chr5	131672925	131677702	ENST00000510461	intron	13	-	4777	ENSG00000217128	FNIP1	29418	protein_coding	6568	1	NM_133372.3	NM_133372	5	q31.1	18	0	77.22	78	0.938139	0.999283	0.99	-0.0518614	0.00928316	chr5:131672925-131677702
chr5	131677873	131679028	ENST00000510461	intron	12	-	1155	ENSG00000217128	FNIP1	29418	protein_coding	6568	1	NM_133372.3	NM_133372	5	q31.1	18	0	87.79	90.88	0.86874	0.998586	0.965999	-0.0972588	0.0325867	chr5:131677873-131679028
chr5	131679176	131698916	ENST00000510461	intron	11	-	19740	ENSG00000217128	FNIP1	29418	protein_coding	6568	1	NM_133372.3	NM_133372	5	q31.1	18	0	70.77	75.78	0.796822	0.995272	0.933888	-0.137066	0.0613848	chr5:131679176-131698916
chr5	131699003	131704064	ENST00000510461	intron	10	-	5061	ENSG00000217128	FNIP1	29418	protein_coding	6568	1	NM_133372.3	NM_133372	5	q31.1	18	0	57	57.81	0.927316	0.999147	0.985989	-0.0586722	0.0131582	chr5:131699003-131704064
