## Supplementary material for "Clinical validation of RNA sequencing for Mendelian disorder diagnostics": Data S8 (part 10 of 33)

### Sheet: fib_fraser_ci_canonical (continued)
Data S8. Reference range of splicing outlier analysis in fibroblast
chr5	131704267	131706410	ENST00000510461	intron	9	-	2143	ENSG00000217128	FNIP1	29418	protein_coding	6568	1	NM_133372.3	NM_133372	5	q31.1	18	0	53.62	53.63	0.978318	0.995905	0.999814	-0.0214952	-0.00390848	chr5:131704267-131706410
chr5	131706547	131709200	ENST00000510461	intron	8	-	2653	ENSG00000217128	FNIP1	29418	protein_coding	6568	1	NM_133372.3	NM_133372	5	q31.1	18	0	55.93	56.42	0.947265	0.998078	0.991315	-0.0440502	0.0067632	chr5:131706547-131709200
chr5	131709273	131710577	ENST00000510461	intron	7	-	1304	ENSG00000217128	FNIP1	29418	protein_coding	6568	1	NM_133372.3	NM_133372	5	q31.1	18	0	NA	NA	NA	NA	NA	NA	NA	chr5:131709273-131710577
chr5	131710662	131716564	ENST00000510461	intron	6	-	5902	ENSG00000217128	FNIP1	29418	protein_coding	6568	1	NM_133372.3	NM_133372	5	q31.1	18	0	NA	NA	NA	NA	NA	NA	NA	chr5:131710662-131716564
chr5	131716657	131718985	ENST00000510461	intron	5	-	2328	ENSG00000217128	FNIP1	29418	protein_coding	6568	1	NM_133372.3	NM_133372	5	q31.1	18	0	58.11	58.74	0.941668	0.998128	0.989275	-0.0476068	0.00885326	chr5:131716657-131718985
chr5	131719061	131719316	ENST00000510461	intron	4	-	255	ENSG00000217128	FNIP1	29418	protein_coding	6568	1	NM_133372.3	NM_133372	5	q31.1	18	0	61.34	61.47	0.973909	0.997394	0.997885	-0.0239762	-0.000491515	chr5:131719061-131719316
chr5	131719418	131730903	ENST00000510461	intron	3	-	11485	ENSG00000217128	FNIP1	29418	protein_coding	6568	1	NM_133372.3	NM_133372	5	q31.1	18	0	58.07	61.36	0.814008	0.996892	0.946382	-0.132374	0.0505101	chr5:131719418-131730903
chr5	131731039	131744563	ENST00000510461	intron	2	-	13524	ENSG00000217128	FNIP1	29418	protein_coding	6568	1	NM_133372.3	NM_133372	5	q31.1	18	0	35.22	38.6	0.720512	0.993936	0.912435	-0.191923	0.0815009	chr5:131731039-131744563
chr5	131744691	131796829	ENST00000510461	intron	1	-	52138	ENSG00000217128	FNIP1	29418	protein_coding	6568	1	NM_133372.3	NM_133372	5	q31.1	18	0	64.27	65.68	0.902386	0.998492	0.978532	-0.0761464	0.0199597	chr5:131744691-131796829
chr5	132370366	132378377	ENST00000245407	intron	1	+	8011	ENSG00000197375	SLC22A5	10969	protein_coding	3277	1	NM_003060.4	NM_003060	5	q31.1	10	0	NA	NA	NA	NA	NA	NA	NA	chr5:132370366-132378377
chr5	132378482	132384146	ENST00000245407	intron	2	+	5664	ENSG00000197375	SLC22A5	10969	protein_coding	3277	1	NM_003060.4	NM_003060	5	q31.1	10	0	NA	NA	NA	NA	NA	NA	NA	chr5:132378482-132384146
chr5	132384302	132385327	ENST00000245407	intron	3	+	1025	ENSG00000197375	SLC22A5	10969	protein_coding	3277	1	NM_003060.4	NM_003060	5	q31.1	10	0	NA	NA	NA	NA	NA	NA	NA	chr5:132384302-132385327
chr5	132385500	132387024	ENST00000245407	intron	4	+	1524	ENSG00000197375	SLC22A5	10969	protein_coding	3277	1	NM_003060.4	NM_003060	5	q31.1	10	0	NA	NA	NA	NA	NA	NA	NA	chr5:132385500-132387024
chr5	132387152	132388920	ENST00000245407	intron	5	+	1768	ENSG00000197375	SLC22A5	10969	protein_coding	3277	1	NM_003060.4	NM_003060	5	q31.1	10	0	7.78	8.58	0.525603	0.99209	0.90676	-0.381157	0.0853297	chr5:132387152-132388920
chr5	132389022	132390689	ENST00000245407	intron	6	+	1667	ENSG00000197375	SLC22A5	10969	protein_coding	3277	1	NM_003060.4	NM_003060	5	q31.1	10	0	NA	NA	NA	NA	NA	NA	NA	chr5:132389022-132390689
chr5	132390905	132392432	ENST00000245407	intron	7	+	1527	ENSG00000197375	SLC22A5	10969	protein_coding	3277	1	NM_003060.4	NM_003060	5	q31.1	10	0	NA	NA	NA	NA	NA	NA	NA	chr5:132390905-132392432
chr5	132392616	132393675	ENST00000245407	intron	8	+	1059	ENSG00000197375	SLC22A5	10969	protein_coding	3277	1	NM_003060.4	NM_003060	5	q31.1	10	0	15.42	15.97	0.797116	0.993937	0.96556	-0.168444	0.0283769	chr5:132392616-132393675
chr5	132393812	132394184	ENST00000245407	intron	9	+	372	ENSG00000197375	SLC22A5	10969	protein_coding	3277	1	NM_003060.4	NM_003060	5	q31.1	10	1	12.84	12.93	0.881056	0.987707	0.993039	-0.111983	-0.00533261	chr5:132393812-132394184
chr5	132557454	132559283	ENST00000378823	intron	1	+	1829	ENSG00000113522	RAD50	9816	protein_coding	8272	1	NM_005732.4	NM_005732	5	q31.1	25	0	120.96	122.1	0.95207	0.999515	0.990663	-0.0385932	0.00885132	chr5:132557454-132559283
chr5	132559368	132575776	ENST00000378823	intron	2	+	16408	ENSG00000113522	RAD50	9816	protein_coding	8272	1	NM_005732.4	NM_005732	5	q31.1	25	0	104.11	104.64	0.967094	0.9994	0.994935	-0.0278409	0.00446534	chr5:132559368-132575776
chr5	132575929	132579316	ENST00000378823	intron	3	+	3387	ENSG00000113522	RAD50	9816	protein_coding	8272	1	NM_005732.4	NM_005732	5	q31.1	25	0	71.89	72.47	0.955446	0.999107	0.991997	-0.0365508	0.00711007	chr5:132575929-132579316
chr5	132579503	132579861	ENST00000378823	intron	4	+	358	ENSG00000113522	RAD50	9816	protein_coding	8272	1	NM_005732.4	NM_005732	5	q31.1	25	0	111.49	117.97	0.836252	0.996219	0.945071	-0.108819	0.0511478	chr5:132579503-132579861
chr5	132580067	132587561	ENST00000378823	intron	5	+	7494	ENSG00000113522	RAD50	9816	protein_coding	8272	1	NM_005732.4	NM_005732	5	q31.1	25	0	108.1	110.33	0.903936	0.999648	0.979788	-0.0758515	0.0198597	chr5:132580067-132587561
chr5	132587691	132587923	ENST00000378823	intron	6	+	232	ENSG00000113522	RAD50	9816	protein_coding	8272	1	NM_005732.4	NM_005732	5	q31.1	25	0	157.37	158.32	0.975426	0.998908	0.993999	-0.0185734	0.00490817	chr5:132587691-132587923
chr5	132588090	132588686	ENST00000378823	intron	7	+	596	ENSG00000113522	RAD50	9816	protein_coding	8272	1	NM_005732.4	NM_005732	5	q31.1	25	0	156.55	157.26	0.976715	0.999466	0.995485	-0.0187703	0.00398119	chr5:132588090-132588686
chr5	132588881	132589630	ENST00000378823	intron	8	+	749	ENSG00000113522	RAD50	9816	protein_coding	8272	1	NM_005732.4	NM_005732	5	q31.1	25	0	163.63	163.71	0.992849	0.998645	0.999511	-0.00666248	-0.000866476	chr5:132588881-132589630
chr5	132589838	132591223	ENST00000378823	intron	9	+	1385	ENSG00000113522	RAD50	9816	protein_coding	8272	1	NM_005732.4	NM_005732	5	q31.1	25	0	151.84	152	0.989695	0.998821	0.998947	-0.00925276	-0.000126278	chr5:132589838-132591223
chr5	132591407	132591876	ENST00000378823	intron	10	+	469	ENSG00000113522	RAD50	9816	protein_coding	8272	1	NM_005732.4	NM_005732	5	q31.1	25	0	191.07	191.11	0.994407	0.998812	0.999791	-0.00538393	-0.000978809	chr5:132591407-132591876
chr5	132592035	132594868	ENST00000378823	intron	11	+	2833	ENSG00000113522	RAD50	9816	protein_coding	8272	1	NM_005732.4	NM_005732	5	q31.1	25	0	145.03	154.42	0.841801	0.987786	0.939192	-0.0973913	0.0485946	chr5:132592035-132594868
chr5	132595045	132595572	ENST00000378823	intron	12	+	527	ENSG00000113522	RAD50	9816	protein_coding	8272	1	NM_005732.4	NM_005732	5	q31.1	25	0	151.34	157.01	0.892271	0.995769	0.963888	-0.0716171	0.0318816	chr5:132595045-132595572
chr5	132595811	132603299	ENST00000378823	intron	13	+	7488	ENSG00000113522	RAD50	9816	protein_coding	8272	1	NM_005732.4	NM_005732	5	q31.1	25	0	156.86	160.21	0.921683	0.999327	0.97909	-0.057407	0.0202374	chr5:132595811-132603299
chr5	132603490	132603919	ENST00000378823	intron	14	+	429	ENSG00000113522	RAD50	9816	protein_coding	8272	1	NM_005732.4	NM_005732	5	q31.1	25	0	147.82	147.88	0.992095	0.998609	0.999594	-0.00749924	-0.000985021	chr5:132603490-132603919
chr5	132604047	132604805	ENST00000378823	intron	15	+	758	ENSG00000113522	RAD50	9816	protein_coding	8272	1	NM_005732.4	NM_005732	5	q31.1	25	0	165.04	166.36	0.957834	0.99972	0.992065	-0.0342313	0.0076542	chr5:132604047-132604805
chr5	132605000	132608614	ENST00000378823	intron	16	+	3614	ENSG00000113522	RAD50	9816	protein_coding	8272	1	NM_005732.4	NM_005732	5	q31.1	25	0	164.22	164.3	0.993447	0.998423	0.999513	-0.00606641	-0.00108996	chr5:132605000-132608614
chr5	132608726	132609116	ENST00000378823	intron	17	+	390	ENSG00000113522	RAD50	9816	protein_coding	8272	1	NM_005732.4	NM_005732	5	q31.1	25	0	131.85	132.34	0.975879	0.999281	0.996297	-0.0204184	0.00298407	chr5:132608726-132609116
chr5	132609210	132609282	ENST00000378823	intron	18	+	72	ENSG00000113522	RAD50	9816	protein_coding	8272	1	NM_005732.4	NM_005732	5	q31.1	25	0	143.41	143.79	0.971457	0.999771	0.997357	-0.0258999	0.00241382	chr5:132609210-132609282
chr5	132609397	132616002	ENST00000378823	intron	19	+	6605	ENSG00000113522	RAD50	9816	protein_coding	8272	1	NM_005732.4	NM_005732	5	q31.1	25	0	159.12	159.44	0.984084	0.999404	0.997993	-0.0139091	0.00141145	chr5:132609397-132616002
chr5	132616131	132618069	ENST00000378823	intron	20	+	1938	ENSG00000113522	RAD50	9816	protein_coding	8272	1	NM_005732.4	NM_005732	5	q31.1	25	0	167.77	167.81	0.992968	0.998767	0.999762	-0.00679355	-0.000994473	chr5:132616131-132618069
chr5	132618295	132637114	ENST00000378823	intron	21	+	18819	ENSG00000113522	RAD50	9816	protein_coding	8272	1	NM_005732.4	NM_005732	5	q31.1	25	0	144.68	145.08	0.980283	0.99946	0.997243	-0.01696	0.00221717	chr5:132618295-132637114
chr5	132637201	132638080	ENST00000378823	intron	22	+	879	ENSG00000113522	RAD50	9816	protein_coding	8272	1	NM_005732.4	NM_005732	5	q31.1	25	0	150.71	152	0.95696	0.999788	0.991513	-0.0345536	0.00827473	chr5:132637201-132638080
chr5	132638224	132640671	ENST00000378823	intron	23	+	2447	ENSG00000113522	RAD50	9816	protein_coding	8272	1	NM_005732.4	NM_005732	5	q31.1	25	0	146.21	149.74	0.907622	0.998805	0.976426	-0.0688035	0.0223791	chr5:132638224-132640671
chr5	132640806	132642177	ENST00000378823	intron	24	+	1371	ENSG00000113522	RAD50	9816	protein_coding	8272	1	NM_005732.4	NM_005732	5	q31.1	25	1	98.29	105.33	0.826862	0.989492	0.933162	-0.106301	0.0563296	chr5:132640806-132642177
chr5	132752182	132760801	ENST00000378719	intron	9	-	8619	ENSG00000164402	SEPTIN8	16511	protein_coding	2751	1	NM_001098811.2	NM_001098811	5	q31.1	10	1	5.62	272.49	0.0014126	0.0738141	0.0206246	-0.019212	0.0531895	chr5:132752182-132760801
chr5	132760993	132761132	ENST00000378719	intron	8	-	139	ENSG00000164402	SEPTIN8	16511	protein_coding	2751	1	NM_001098811.2	NM_001098811	5	q31.1	10	0	301.44	301.77	0.992374	0.999592	0.998906	-0.00653275	0.000685969	chr5:132760993-132761132
chr5	132761266	132761457	ENST00000378719	intron	7	-	191	ENSG00000164402	SEPTIN8	16511	protein_coding	2751	1	NM_001098811.2	NM_001098811	5	q31.1	10	0	349.26	351.26	0.975704	0.999704	0.994306	-0.0186018	0.00539756	chr5:132761266-132761457
chr5	132761627	132761799	ENST00000378719	intron	6	-	172	ENSG00000164402	SEPTIN8	16511	protein_coding	2751	1	NM_001098811.2	NM_001098811	5	q31.1	10	0	261.29	269.58	0.921469	0.994047	0.969248	-0.0477795	0.0247988	chr5:132761627-132761799
chr5	132761897	132762483	ENST00000378719	intron	5	-	586	ENSG00000164402	SEPTIN8	16511	protein_coding	2751	1	NM_001098811.2	NM_001098811	5	q31.1	10	0	241.71	249.26	0.918864	0.994649	0.96971	-0.0508461	0.0249386	chr5:132761897-132762483
chr5	132762646	132763705	ENST00000378719	intron	4	-	1059	ENSG00000164402	SEPTIN8	16511	protein_coding	2751	1	NM_001098811.2	NM_001098811	5	q31.1	10	0	253.27	257.27	0.951724	0.997523	0.984452	-0.032728	0.0130707	chr5:132762646-132763705
chr5	132763893	132764223	ENST00000378719	intron	3	-	330	ENSG00000164402	SEPTIN8	16511	protein_coding	2751	1	NM_001098811.2	NM_001098811	5	q31.1	10	0	202.38	312.44	0.564177	0.734201	0.64774	-0.0835631	0.0864605	chr5:132763893-132764223
chr5	132764420	132765408	ENST00000378719	intron	2	-	988	ENSG00000164402	SEPTIN8	16511	protein_coding	2751	1	NM_001098811.2	NM_001098811	5	q31.1	10	0	245.42	247.71	0.958795	0.999786	0.990755	-0.03196	0.00903114	chr5:132764420-132765408
chr5	132765530	132777107	ENST00000378719	intron	1	-	11577	ENSG00000164402	SEPTIN8	16511	protein_coding	2751	1	NM_001098811.2	NM_001098811	5	q31.1	10	0	169.74	175.95	0.887986	0.996857	0.964706	-0.0767195	0.0321514	chr5:132765530-132777107
chr5	132881187	132883339	ENST00000265343	intron	20	-	2152	ENSG00000072364	AFF4	17869	protein_coding	9536	1	NM_014423.4	NM_014423	5	q31.1	21	1	181.45	195.12	0.805216	0.992453	0.929941	-0.124725	0.0625127	chr5:132881187-132883339
chr5	132883561	132885075	ENST00000265343	intron	19	-	1514	ENSG00000072364	AFF4	17869	protein_coding	9536	1	NM_014423.4	NM_014423	5	q31.1	21	0	169.93	181.37	0.827724	0.992568	0.936925	-0.109201	0.0556436	chr5:132883561-132885075
chr5	132885120	132886309	ENST00000265343	intron	18	-	1189	ENSG00000072364	AFF4	17869	protein_coding	9536	1	NM_014423.4	NM_014423	5	q31.1	21	0	183.59	190.27	0.899069	0.996009	0.964892	-0.0658227	0.0311166	chr5:132885120-132886309
chr5	132886404	132887520	ENST00000265343	intron	17	-	1116	ENSG00000072364	AFF4	17869	protein_coding	9536	1	NM_014423.4	NM_014423	5	q31.1	21	0	176.75	186.05	0.878819	0.990009	0.950013	-0.0711942	0.039996	chr5:132886404-132887520
chr5	132887593	132887845	ENST00000265343	intron	16	-	252	ENSG00000072364	AFF4	17869	protein_coding	9536	1	NM_014423.4	NM_014423	5	q31.1	21	0	188.84	192.92	0.932602	0.997882	0.978851	-0.0462493	0.0190305	chr5:132887593-132887845
chr5	132887983	132888096	ENST00000265343	intron	15	-	113	ENSG00000072364	AFF4	17869	protein_coding	9536	1	NM_014423.4	NM_014423	5	q31.1	21	0	144.07	144.1	0.992034	0.998533	0.999792	-0.00775808	-0.0012587	chr5:132887983-132888096
chr5	132888161	132889078	ENST00000265343	intron	14	-	917	ENSG00000072364	AFF4	17869	protein_coding	9536	1	NM_014423.4	NM_014423	5	q31.1	21	0	208.81	213.15	0.915375	0.999633	0.979639	-0.0642642	0.0199946	chr5:132888161-132889078
chr5	132889174	132892163	ENST00000265343	intron	13	-	2989	ENSG00000072364	AFF4	17869	protein_coding	9536	1	NM_014423.4	NM_014423	5	q31.1	21	0	205.88	219.15	0.854528	0.990613	0.939448	-0.0849196	0.0511654	chr5:132889174-132892163
chr5	132892405	132893029	ENST00000265343	intron	12	-	624	ENSG00000072364	AFF4	17869	protein_coding	9536	1	NM_014423.4	NM_014423	5	q31.1	21	0	174.68	175.27	0.983202	0.99923	0.996634	-0.0134315	0.0025958	chr5:132892405-132893029
chr5	132893119	132896322	ENST00000265343	intron	11	-	3203	ENSG00000072364	AFF4	17869	protein_coding	9536	1	NM_014423.4	NM_014423	5	q31.1	21	0	247.63	250.7	0.953281	0.999731	0.987754	-0.0344732	0.0119762	chr5:132893119-132896322
chr5	132897241	132898229	ENST00000265343	intron	10	-	988	ENSG00000072364	AFF4	17869	protein_coding	9536	1	NM_014423.4	NM_014423	5	q31.1	21	0	239.08	242.15	0.951276	0.999771	0.987322	-0.0360458	0.0124495	chr5:132897241-132898229
chr5	132898393	132899103	ENST00000265343	intron	9	-	710	ENSG00000072364	AFF4	17869	protein_coding	9536	1	NM_014423.4	NM_014423	5	q31.1	21	0	136.16	148.63	0.766007	0.993723	0.9161	-0.150093	0.0776221	chr5:132898393-132899103
chr5	132899142	132899586	ENST00000265343	intron	8	-	444	ENSG00000072364	AFF4	17869	protein_coding	9536	1	NM_014423.4	NM_014423	5	q31.1	21	0	160.08	160.99	0.970914	0.999376	0.994347	-0.023433	0.00502887	chr5:132899142-132899586
chr5	132899642	132902441	ENST00000265343	intron	7	-	2799	ENSG00000072364	AFF4	17869	protein_coding	9536	1	NM_014423.4	NM_014423	5	q31.1	21	0	176.99	177.42	0.988006	0.998984	0.997576	-0.00957067	0.00140733	chr5:132899642-132902441
chr5	132902488	132904367	ENST00000265343	intron	6	-	1879	ENSG00000072364	AFF4	17869	protein_coding	9536	1	NM_014423.4	NM_014423	5	q31.1	21	0	195.97	199.48	0.920717	0.999762	0.982404	-0.0616875	0.0173579	chr5:132902488-132904367
chr5	132904405	132927120	ENST00000265343	intron	5	-	22715	ENSG00000072364	AFF4	17869	protein_coding	9536	1	NM_014423.4	NM_014423	5	q31.1	21	0	155.48	168.58	0.839648	0.978412	0.922292	-0.0826444	0.0561196	chr5:132904405-132927120
chr5	132927208	132932177	ENST00000265343	intron	4	-	4969	ENSG00000072364	AFF4	17869	protein_coding	9536	1	NM_014423.4	NM_014423	5	q31.1	21	0	163.44	173.52	0.863935	0.987042	0.941909	-0.077974	0.0451336	chr5:132927208-132932177
chr5	132932223	132934146	ENST00000265343	intron	3	-	1923	ENSG00000072364	AFF4	17869	protein_coding	9536	1	NM_014423.4	NM_014423	5	q31.1	21	0	147.44	148.19	0.968771	0.999635	0.994939	-0.0261683	0.00469565	chr5:132932223-132934146
chr5	132934942	132937066	ENST00000265343	intron	2	-	2124	ENSG00000072364	AFF4	17869	protein_coding	9536	1	NM_014423.4	NM_014423	5	q31.1	21	0	130.89	131.22	0.980421	0.999314	0.997485	-0.0170641	0.00182924	chr5:132934942-132937066
chr5	132937194	132963258	ENST00000265343	intron	1	-	26064	ENSG00000072364	AFF4	17869	protein_coding	9536	1	NM_014423.4	NM_014423	5	q31.1	21	0	145.92	175.4	0.701999	0.925915	0.831927	-0.129928	0.0939881	chr5:132937194-132963258
chr5	133956991	133959493	ENST00000231512	intron	2	-	2502	ENSG00000113583	C5orf15	20656	protein_coding	2188	1	NM_020199.3	NM_020199	5	q31.1	3	1	356.47	361.05	0.957604	0.999128	0.987315	-0.0297107	0.0118136	chr5:133956991-133959493
chr5	133960021	133968445	ENST00000231512	intron	1	-	8424	ENSG00000113583	C5orf15	20656	protein_coding	2188	1	NM_020199.3	NM_020199	5	q31.1	3	0	636.48	677.68	0.892328	0.972348	0.939204	-0.0468768	0.0331439	chr5:133960021-133968445
chr5	134298711	134302589	ENST00000265334	intron	12	-	3878	ENSG00000006837	CDKL3	15483	protein_coding	2222	1	NM_001113575.2	NM_001113575	5	q31.1	13	1	NA	NA	NA	NA	NA	NA	NA	chr5:134298711-134302589
chr5	134302688	134304404	ENST00000265334	intron	11	-	1716	ENSG00000006837	CDKL3	15483	protein_coding	2222	1	NM_001113575.2	NM_001113575	5	q31.1	13	0	NA	NA	NA	NA	NA	NA	NA	chr5:134302688-134304404
chr5	134304568	134306608	ENST00000265334	intron	10	-	2040	ENSG00000006837	CDKL3	15483	protein_coding	2222	1	NM_001113575.2	NM_001113575	5	q31.1	13	0	NA	NA	NA	NA	NA	NA	NA	chr5:134304568-134306608
chr5	134306703	134308137	ENST00000265334	intron	9	-	1434	ENSG00000006837	CDKL3	15483	protein_coding	2222	1	NM_001113575.2	NM_001113575	5	q31.1	13	0	NA	NA	NA	NA	NA	NA	NA	chr5:134306703-134308137
chr5	134308467	134308573	ENST00000265334	intron	8	-	106	ENSG00000006837	CDKL3	15483	protein_coding	2222	1	NM_001113575.2	NM_001113575	5	q31.1	13	0	12.1	17.15	0.303072	0.969877	0.705539	-0.402467	0.264337	chr5:134308467-134308573
chr5	134308728	134312291	ENST00000265334	intron	7	-	3563	ENSG00000006837	CDKL3	15483	protein_coding	2222	1	NM_001113575.2	NM_001113575	5	q31.1	13	0	NA	NA	NA	NA	NA	NA	NA	chr5:134308728-134312291
chr5	134312381	134319357	ENST00000265334	intron	6	-	6976	ENSG00000006837	CDKL3	15483	protein_coding	2222	1	NM_001113575.2	NM_001113575	5	q31.1	13	0	NA	NA	NA	NA	NA	NA	NA	chr5:134312381-134319357
chr5	134319498	134321790	ENST00000265334	intron	5	-	2292	ENSG00000006837	CDKL3	15483	protein_coding	2222	1	NM_001113575.2	NM_001113575	5	q31.1	13	0	12.68	14.85	0.412476	0.998569	0.853872	-0.441396	0.144697	chr5:134319498-134321790
chr5	134321904	134350248	ENST00000265334	intron	4	-	28344	ENSG00000006837	CDKL3	15483	protein_coding	2222	1	NM_001113575.2	NM_001113575	5	q31.1	13	0	NA	NA	NA	NA	NA	NA	NA	chr5:134321904-134350248
chr5	134350428	134359896	ENST00000265334	intron	3	-	9468	ENSG00000006837	CDKL3	15483	protein_coding	2222	1	NM_001113575.2	NM_001113575	5	q31.1	13	0	NA	NA	NA	NA	NA	NA	NA	chr5:134350428-134359896
chr5	134360092	134366358	ENST00000265334	intron	2	-	6266	ENSG00000006837	CDKL3	15483	protein_coding	2222	1	NM_001113575.2	NM_001113575	5	q31.1	13	0	NA	NA	NA	NA	NA	NA	NA	chr5:134360092-134366358
chr5	134366545	134366976	ENST00000265334	intron	1	-	431	ENSG00000006837	CDKL3	15483	protein_coding	2222	1	NM_001113575.2	NM_001113575	5	q31.1	13	0	NA	NA	NA	NA	NA	NA	NA	chr5:134366545-134366976
chr5	134607067	134608371	ENST00000402673	intron	6	-	1304	ENSG00000152700	SAR1B	10535	protein_coding	6517	1	NM_016103.4	NM_016103	5	q31.1	7	1	383.99	384.62	0.987373	0.999941	0.998362	-0.010989	0.00157909	chr5:134607067-134608371
chr5	134608504	134609570	ENST00000402673	intron	5	-	1066	ENSG00000152700	SAR1B	10535	protein_coding	6517	1	NM_016103.4	NM_016103	5	q31.1	7	0	312.14	313.81	0.980817	0.999275	0.994678	-0.0138614	0.00459702	chr5:134608504-134609570
chr5	134609675	134612690	ENST00000402673	intron	4	-	3015	ENSG00000152700	SAR1B	10535	protein_coding	6517	1	NM_016103.4	NM_016103	5	q31.1	7	0	315.79	319.53	0.953649	0.999677	0.988295	-0.0346463	0.0113814	chr5:134609675-134612690
chr5	134612757	134620932	ENST00000402673	intron	3	-	8175	ENSG00000152700	SAR1B	10535	protein_coding	6517	1	NM_016103.4	NM_016103	5	q31.1	7	0	371.21	373.37	0.974655	0.999827	0.994215	-0.0195597	0.00561199	chr5:134612757-134620932
chr5	134621053	134623961	ENST00000402673	intron	2	-	2908	ENSG00000152700	SAR1B	10535	protein_coding	6517	1	NM_016103.4	NM_016103	5	q31.1	7	0	192.59	200.49	0.853982	0.999177	0.960597	-0.106615	0.0385801	chr5:134621053-134623961
chr5	134624038	134632727	ENST00000402673	intron	1	-	8689	ENSG00000152700	SAR1B	10535	protein_coding	6517	1	NM_016103.4	NM_016103	5	q31.1	7	0	175.27	265.75	0.537378	0.766898	0.65953	-0.122152	0.107368	chr5:134624038-134632727
chr5	134738793	134741062	ENST00000297156	intron	1	+	2269	ENSG00000164615	CAMLG	1471	protein_coding	2171	1	NM_001745.4	NM_001745	5	q31.1	4	0	267.77	442.96	0.507397	0.705996	0.604502	-0.0971047	0.101494	chr5:134738793-134741062
chr5	134741524	134743986	ENST00000297156	intron	2	+	2462	ENSG00000164615	CAMLG	1471	protein_coding	2171	1	NM_001745.4	NM_001745	5	q31.1	4	0	196.37	297.05	0.52159	0.778647	0.661067	-0.139478	0.11758	chr5:134741524-134743986
chr5	134744053	134750758	ENST00000297156	intron	3	+	6705	ENSG00000164615	CAMLG	1471	protein_coding	2171	1	NM_001745.4	NM_001745	5	q31.1	4	1	279.84	365.44	0.661292	0.852381	0.765762	-0.10447	0.0866196	chr5:134744053-134750758
chr5	135335142	135343259	ENST00000511689	intron	8	-	8117	ENSG00000113648	MACROH2A1	4740	protein_coding	1917	1	NM_138610.3	NM_138610	5	q31.1	9	1	296.55	321.99	0.852802	0.966032	0.920991	-0.0681893	0.0450409	chr5:135335142-135343259
chr5	135343435	135345967	ENST00000511689	intron	7	-	2532	ENSG00000113648	MACROH2A1	4740	protein_coding	1917	1	NM_138610.3	NM_138610	5	q31.1	9	0	394.92	420.82	0.887939	0.974255	0.938453	-0.050514	0.0358015	chr5:135343435-135345967
chr5	135346058	135352945	ENST00000511689	intron	6	-	6887	ENSG00000113648	MACROH2A1	4740	protein_coding	1917	1	NM_138610.3	NM_138610	5	q31.1	9	0	169.86	662.29	0.109637	0.422463	0.256474	-0.146837	0.165989	chr5:135346058-135352945
chr5	135353046	135360496	ENST00000511689	intron	5	-	7450	ENSG00000113648	MACROH2A1	4740	protein_coding	1917	1	NM_138610.3	NM_138610	5	q31.1	9	0	202.27	671.03	0.13117	0.47569	0.301432	-0.170262	0.174258	chr5:135353046-135360496
chr5	135360608	135369405	ENST00000511689	intron	4	-	8797	ENSG00000113648	MACROH2A1	4740	protein_coding	1917	1	NM_138610.3	NM_138610	5	q31.1	9	0	312.68	758.16	0.367138	0.46005	0.41242	-0.0452816	0.0476303	chr5:135360608-135369405
chr5	135369604	135370035	ENST00000511689	intron	3	-	431	ENSG00000113648	MACROH2A1	4740	protein_coding	1917	1	NM_138610.3	NM_138610	5	q31.1	9	0	510.47	511.05	0.993528	0.999865	0.998865	-0.00533725	0.00100002	chr5:135369604-135370035
chr5	135370143	135388921	ENST00000511689	intron	2	-	18778	ENSG00000113648	MACROH2A1	4740	protein_coding	1917	1	NM_138610.3	NM_138610	5	q31.1	9	0	480.58	495.3	0.933369	0.992001	0.970281	-0.0369118	0.0217208	chr5:135370143-135388921
chr5	135389127	135399061	ENST00000511689	intron	1	-	9934	ENSG00000113648	MACROH2A1	4740	protein_coding	1917	1	NM_138610.3	NM_138610	5	q31.1	9	0	447.36	452.78	0.959141	0.999195	0.98803	-0.0288883	0.0111652	chr5:135389127-135399061
chr5	136029190	136033762	ENST00000442011	intron	1	+	4572	ENSG00000120708	TGFBI	11771	protein_coding	2712	1	NM_000358.3	NM_000358	5	q31.1	17	0	13368.5	13480.7	0.973389	0.999862	0.991678	-0.0182895	0.0081835	chr5:136029190-136033762
chr5	136033862	136044057	ENST00000442011	intron	2	+	10195	ENSG00000120708	TGFBI	11771	protein_coding	2712	1	NM_000358.3	NM_000358	5	q31.1	17	0	16877	17377	0.882055	0.999965	0.971226	-0.0891705	0.0287389	chr5:136033862-136044057
chr5	136044123	136046334	ENST00000442011	intron	3	+	2211	ENSG00000120708	TGFBI	11771	protein_coding	2712	1	NM_000358.3	NM_000358	5	q31.1	17	0	22510.5	23029.4	0.966118	0.986978	0.977465	-0.0113469	0.00951262	chr5:136044123-136046334
chr5	136046496	136046850	ENST00000442011	intron	4	+	354	ENSG00000120708	TGFBI	11771	protein_coding	2712	1	NM_000358.3	NM_000358	5	q31.1	17	0	19974.5	20614	0.936849	0.991769	0.968979	-0.0321302	0.0227897	chr5:136046496-136046850
chr5	136047016	136047273	ENST00000442011	intron	5	+	257	ENSG00000120708	TGFBI	11771	protein_coding	2712	1	NM_000358.3	NM_000358	5	q31.1	17	0	26273.4	26424.8	0.984344	0.999534	0.994268	-0.00992341	0.00526641	chr5:136047016-136047273
chr5	136047421	136049438	ENST00000442011	intron	6	+	2017	ENSG00000120708	TGFBI	11771	protein_coding	2712	1	NM_000358.3	NM_000358	5	q31.1	17	0	24890.2	25702.2	0.953379	0.983319	0.968408	-0.0150295	0.0149109	chr5:136047421-136049438
chr5	136049581	136052906	ENST00000442011	intron	7	+	3325	ENSG00000120708	TGFBI	11771	protein_coding	2712	1	NM_000358.3	NM_000358	5	q31.1	17	0	29608.9	31753.2	0.89477	0.97013	0.932469	-0.0376991	0.0376611	chr5:136049581-136052906
chr5	136053120	136053942	ENST00000442011	intron	8	+	822	ENSG00000120708	TGFBI	11771	protein_coding	2712	1	NM_000358.3	NM_000358	5	q31.1	17	0	26396.8	30021.8	0.770121	0.969379	0.879252	-0.109131	0.0901265	chr5:136053120-136053942
chr5	136054081	136054715	ENST00000442011	intron	9	+	634	ENSG00000120708	TGFBI	11771	protein_coding	2712	1	NM_000358.3	NM_000358	5	q31.1	17	0	33199.2	33869.8	0.963923	0.993653	0.980203	-0.0162801	0.0134505	chr5:136054081-136054715
chr5	136054862	136055679	ENST00000442011	intron	10	+	817	ENSG00000120708	TGFBI	11771	protein_coding	2712	1	NM_000358.3	NM_000358	5	q31.1	17	0	21618.2	21789.2	0.981456	0.999061	0.992153	-0.0106964	0.00690875	chr5:136054862-136055679
chr5	136055817	136056664	ENST00000442011	intron	11	+	847	ENSG00000120708	TGFBI	11771	protein_coding	2712	1	NM_000358.3	NM_000358	5	q31.1	17	0	24497.8	24628.2	0.982238	0.999846	0.994708	-0.0124709	0.00513725	chr5:136055817-136056664
chr5	136056796	136059089	ENST00000442011	intron	12	+	2293	ENSG00000120708	TGFBI	11771	protein_coding	2712	1	NM_000358.3	NM_000358	5	q31.1	17	0	29945.2	30041.9	0.988719	0.999972	0.99678	-0.00806092	0.00319201	chr5:136056796-136059089
chr5	136059215	136060833	ENST00000442011	intron	13	+	1618	ENSG00000120708	TGFBI	11771	protein_coding	2712	1	NM_000358.3	NM_000358	5	q31.1	17	0	21227.6	21318.2	0.98222	0.999998	0.99575	-0.0135301	0.00424876	chr5:136059215-136060833
chr5	136060937	136061499	ENST00000442011	intron	14	+	562	ENSG00000120708	TGFBI	11771	protein_coding	2712	1	NM_000358.3	NM_000358	5	q31.1	17	0	24700.9	26615.2	0.893683	0.959832	0.928076	-0.0343923	0.0317563	chr5:136060937-136061499
chr5	136061580	136062662	ENST00000442011	intron	15	+	1082	ENSG00000120708	TGFBI	11771	protein_coding	2712	1	NM_000358.3	NM_000358	5	q31.1	17	0	24754.9	25097.3	0.972398	0.99703	0.986358	-0.0139599	0.010672	chr5:136061580-136062662
chr5	136062688	136063185	ENST00000442011	intron	16	+	497	ENSG00000120708	TGFBI	11771	protein_coding	2712	1	NM_000358.3	NM_000358	5	q31.1	17	1	26706.5	27556.7	0.938726	0.994219	0.969146	-0.0304205	0.0250722	chr5:136062688-136063185
chr5	137622127	137625752	ENST00000309755	intron	14	-	3625	ENSG00000146021	KLHL3	6354	protein_coding	6805	1	NM_017415.3	NM_017415	5	q31.2	15	1	NA	NA	NA	NA	NA	NA	NA	chr5:137622127-137625752
chr5	137625897	137628296	ENST00000309755	intron	13	-	2399	ENSG00000146021	KLHL3	6354	protein_coding	6805	1	NM_017415.3	NM_017415	5	q31.2	15	0	NA	NA	NA	NA	NA	NA	NA	chr5:137625897-137628296
chr5	137628438	137634036	ENST00000309755	intron	12	-	5598	ENSG00000146021	KLHL3	6354	protein_coding	6805	1	NM_017415.3	NM_017415	5	q31.2	15	0	NA	NA	NA	NA	NA	NA	NA	chr5:137628438-137634036
chr5	137634166	137637293	ENST00000309755	intron	11	-	3127	ENSG00000146021	KLHL3	6354	protein_coding	6805	1	NM_017415.3	NM_017415	5	q31.2	15	0	NA	NA	NA	NA	NA	NA	NA	chr5:137634166-137637293
chr5	137637396	137638952	ENST00000309755	intron	10	-	1556	ENSG00000146021	KLHL3	6354	protein_coding	6805	1	NM_017415.3	NM_017415	5	q31.2	15	0	NA	NA	NA	NA	NA	NA	NA	chr5:137637396-137638952
chr5	137639151	137639859	ENST00000309755	intron	9	-	708	ENSG00000146021	KLHL3	6354	protein_coding	6805	1	NM_017415.3	NM_017415	5	q31.2	15	0	NA	NA	NA	NA	NA	NA	NA	chr5:137639151-137639859
chr5	137639978	137658130	ENST00000309755	intron	8	-	18152	ENSG00000146021	KLHL3	6354	protein_coding	6805	1	NM_017415.3	NM_017415	5	q31.2	15	0	NA	NA	NA	NA	NA	NA	NA	chr5:137639978-137658130
chr5	137658281	137661914	ENST00000309755	intron	7	-	3633	ENSG00000146021	KLHL3	6354	protein_coding	6805	1	NM_017415.3	NM_017415	5	q31.2	15	0	NA	NA	NA	NA	NA	NA	NA	chr5:137658281-137661914
chr5	137662032	137677544	ENST00000309755	intron	6	-	15512	ENSG00000146021	KLHL3	6354	protein_coding	6805	1	NM_017415.3	NM_017415	5	q31.2	15	0	NA	NA	NA	NA	NA	NA	NA	chr5:137662032-137677544
chr5	137677655	137692284	ENST00000309755	intron	5	-	14629	ENSG00000146021	KLHL3	6354	protein_coding	6805	1	NM_017415.3	NM_017415	5	q31.2	15	0	NA	NA	NA	NA	NA	NA	NA	chr5:137677655-137692284
chr5	137692448	137698286	ENST00000309755	intron	4	-	5838	ENSG00000146021	KLHL3	6354	protein_coding	6805	1	NM_017415.3	NM_017415	5	q31.2	15	0	NA	NA	NA	NA	NA	NA	NA	chr5:137692448-137698286
chr5	137698409	137709749	ENST00000309755	intron	3	-	11340	ENSG00000146021	KLHL3	6354	protein_coding	6805	1	NM_017415.3	NM_017415	5	q31.2	15	0	NA	NA	NA	NA	NA	NA	NA	chr5:137698409-137709749
chr5	137709857	137720464	ENST00000309755	intron	2	-	10607	ENSG00000146021	KLHL3	6354	protein_coding	6805	1	NM_017415.3	NM_017415	5	q31.2	15	0	NA	NA	NA	NA	NA	NA	NA	chr5:137709857-137720464
chr5	137720585	137735632	ENST00000309755	intron	1	-	15047	ENSG00000146021	KLHL3	6354	protein_coding	6805	1	NM_017415.3	NM_017415	5	q31.2	15	0	NA	NA	NA	NA	NA	NA	NA	chr5:137720585-137735632
chr5	137940349	137941943	ENST00000689681	intron	23	-	1594	ENSG00000031003	FAM13B	1335	protein_coding	5579	1	NM_001385994.1	NM_001385870	5	q31.2	24	1	110.77	110.84	0.989311	0.997901	0.999368	-0.0100572	-0.00146735	chr5:137940349-137941943
chr5	137942046	137942874	ENST00000689681	intron	22	-	828	ENSG00000031003	FAM13B	1335	protein_coding	5579	1	NM_001385994.1	NM_001385870	5	q31.2	24	0	126.67	128.55	0.946176	0.99832	0.985375	-0.0391989	0.0129445	chr5:137942046-137942874
chr5	137943039	137943132	ENST00000689681	intron	21	-	93	ENSG00000031003	FAM13B	1335	protein_coding	5579	1	NM_001385994.1	NM_001385870	5	q31.2	24	0	122.41	122.84	0.976528	0.999476	0.9965	-0.019972	0.00297652	chr5:137943039-137943132
chr5	137943217	137945901	ENST00000689681	intron	20	-	2684	ENSG00000031003	FAM13B	1335	protein_coding	5579	1	NM_001385994.1	NM_001385870	5	q31.2	24	0	107.84	108.99	0.944985	0.999427	0.989449	-0.044464	0.00997798	chr5:137943217-137945901
chr5	137945998	137946227	ENST00000689681	intron	19	-	229	ENSG00000031003	FAM13B	1335	protein_coding	5579	1	NM_001385994.1	NM_001385870	5	q31.2	24	0	102.63	119.85	0.7485	0.930502	0.85632	-0.107821	0.0741813	chr5:137945998-137946227
chr5	137946312	137948954	ENST00000689681	intron	18	-	2642	ENSG00000031003	FAM13B	1335	protein_coding	5579	1	NM_001385994.1	NM_001385870	5	q31.2	24	0	80.81	99.41	0.66204	0.913944	0.812896	-0.150856	0.101048	chr5:137946312-137948954
chr5	137949185	137952627	ENST00000689681	intron	17	-	3442	ENSG00000031003	FAM13B	1335	protein_coding	5579	1	NM_001385994.1	NM_001385870	5	q31.2	24	0	143.82	151.55	0.813478	0.999164	0.948994	-0.135515	0.0501705	chr5:137949185-137952627
chr5	137952710	137953335	ENST00000689681	intron	16	-	625	ENSG00000031003	FAM13B	1335	protein_coding	5579	1	NM_001385994.1	NM_001385870	5	q31.2	24	0	132	132.29	0.979368	0.999455	0.997808	-0.0184399	0.00164674	chr5:137952710-137953335
chr5	137953466	137954165	ENST00000689681	intron	15	-	699	ENSG00000031003	FAM13B	1335	protein_coding	5579	1	NM_001385994.1	NM_001385870	5	q31.2	24	0	100.71	101.25	0.965296	0.99933	0.994667	-0.0293702	0.00466302	chr5:137953466-137954165
chr5	137954377	137956476	ENST00000689681	intron	14	-	2099	ENSG00000031003	FAM13B	1335	protein_coding	5579	1	NM_001385994.1	NM_001385870	5	q31.2	24	0	36.78	89.9	0.228614	0.606882	0.409121	-0.180507	0.197761	chr5:137954377-137956476
chr5	137956543	137959615	ENST00000689681	intron	13	-	3072	ENSG00000031003	FAM13B	1335	protein_coding	5579	1	NM_001385994.1	NM_001385870	5	q31.2	24	0	28.9	81.67	0.171552	0.565244	0.353863	-0.182311	0.211381	chr5:137956543-137959615
chr5	137959764	137960165	ENST00000689681	intron	12	-	401	ENSG00000031003	FAM13B	1335	protein_coding	5579	1	NM_001385994.1	NM_001385870	5	q31.2	24	0	110.4	110.93	0.97101	0.999203	0.995222	-0.024212	0.00398049	chr5:137959764-137960165
chr5	137960215	137962404	ENST00000689681	intron	11	-	2189	ENSG00000031003	FAM13B	1335	protein_coding	5579	1	NM_001385994.1	NM_001385870	5	q31.2	24	0	103.49	106.16	0.916611	0.997603	0.974849	-0.0582385	0.0227535	chr5:137960215-137962404
chr5	137962470	137985256	ENST00000689681	intron	10	-	22786	ENSG00000031003	FAM13B	1335	protein_coding	5579	1	NM_001385994.1	NM_001385870	5	q31.2	24	0	102.47	105.22	0.903709	0.9984	0.973864	-0.0701549	0.024536	chr5:137962470-137985256
chr5	137985390	137987460	ENST00000689681	intron	9	-	2070	ENSG00000031003	FAM13B	1335	protein_coding	5579	1	NM_001385994.1	NM_001385870	5	q31.2	24	0	79.67	80.92	0.921667	0.999299	0.984553	-0.0628854	0.0147462	chr5:137985390-137987460
chr5	137987617	137988273	ENST00000689681	intron	8	-	656	ENSG00000031003	FAM13B	1335	protein_coding	5579	1	NM_001385994.1	NM_001385870	5	q31.2	24	0	109.01	110.18	0.943239	0.999557	0.989381	-0.0461415	0.0101762	chr5:137987617-137988273
chr5	137988316	138006989	ENST00000689681	intron	7	-	18673	ENSG00000031003	FAM13B	1335	protein_coding	5579	1	NM_001385994.1	NM_001385870	5	q31.2	24	0	132.11	132.68	0.973427	0.999557	0.995704	-0.0222771	0.00385285	chr5:137988316-138006989
chr5	138007148	138011007	ENST00000689681	intron	6	-	3859	ENSG00000031003	FAM13B	1335	protein_coding	5579	1	NM_001385994.1	NM_001385870	5	q31.2	24	0	109.99	111.97	0.924968	0.99981	0.982317	-0.057349	0.0174932	chr5:138007148-138011007
chr5	138011150	138011767	ENST00000689681	intron	5	-	617	ENSG00000031003	FAM13B	1335	protein_coding	5579	1	NM_001385994.1	NM_001385870	5	q31.2	24	0	65.34	65.56	0.970169	0.998026	0.996644	-0.0264754	0.00138219	chr5:138011150-138011767
chr5	138011946	138018301	ENST00000689681	intron	4	-	6355	ENSG00000031003	FAM13B	1335	protein_coding	5579	1	NM_001385994.1	NM_001385870	5	q31.2	24	0	44.47	45.63	0.873465	0.998996	0.974578	-0.101114	0.0244181	chr5:138011946-138018301
chr5	138018515	138018954	ENST00000689681	intron	3	-	439	ENSG00000031003	FAM13B	1335	protein_coding	5579	1	NM_001385994.1	NM_001385870	5	q31.2	24	0	82.86	109.53	0.598573	0.876809	0.756505	-0.157932	0.120304	chr5:138018515-138018954
chr5	138019147	138021030	ENST00000689681	intron	2	-	1883	ENSG00000031003	FAM13B	1335	protein_coding	5579	1	NM_001385994.1	NM_001385870	5	q31.2	24	0	45.82	80.33	0.390512	0.738567	0.570397	-0.179885	0.168169	chr5:138019147-138021030
chr5	138021198	138032781	ENST00000689681	intron	1	-	11583	ENSG00000031003	FAM13B	1335	protein_coding	5579	1	NM_001385994.1	NM_001385870	5	q31.2	24	0	92.86	93.49	0.957814	0.999297	0.993261	-0.035447	0.00603614	chr5:138021198-138032781
chr5	138140167	138140704	ENST00000254900	intron	26	-	537	ENSG00000112983	BRD8	19874	protein_coding	4028	1	NM_139199.2	NM_139199	5	q31.2	27	1	NA	NA	NA	NA	NA	NA	NA	chr5:138140167-138140704
chr5	138140883	138145176	ENST00000254900	intron	25	-	4293	ENSG00000112983	BRD8	19874	protein_coding	4028	1	NM_139199.2	NM_139199	5	q31.2	27	0	NA	NA	NA	NA	NA	NA	NA	chr5:138140883-138145176
chr5	138145246	138145788	ENST00000254900	intron	24	-	542	ENSG00000112983	BRD8	19874	protein_coding	4028	1	NM_139199.2	NM_139199	5	q31.2	27	0	NA	NA	NA	NA	NA	NA	NA	chr5:138145246-138145788
chr5	138145879	138149639	ENST00000254900	intron	23	-	3760	ENSG00000112983	BRD8	19874	protein_coding	4028	1	NM_139199.2	NM_139199	5	q31.2	27	0	NA	NA	NA	NA	NA	NA	NA	chr5:138145879-138149639
chr5	138149798	138150744	ENST00000254900	intron	22	-	946	ENSG00000112983	BRD8	19874	protein_coding	4028	1	NM_139199.2	NM_139199	5	q31.2	27	0	NA	NA	NA	NA	NA	NA	NA	chr5:138149798-138150744
chr5	138151009	138152481	ENST00000254900	intron	21	-	1472	ENSG00000112983	BRD8	19874	protein_coding	4028	1	NM_139199.2	NM_139199	5	q31.2	27	0	NA	NA	NA	NA	NA	NA	NA	chr5:138151009-138152481
chr5	138152761	138159554	ENST00000254900	intron	20	-	6793	ENSG00000112983	BRD8	19874	protein_coding	4028	1	NM_139199.2	NM_139199	5	q31.2	27	0	NA	NA	NA	NA	NA	NA	NA	chr5:138152761-138159554
chr5	138159600	138160068	ENST00000254900	intron	19	-	468	ENSG00000112983	BRD8	19874	protein_coding	4028	1	NM_139199.2	NM_139199	5	q31.2	27	0	112.77	176.04	0.490899	0.774272	0.640593	-0.149694	0.133679	chr5:138159600-138160068
chr5	138160174	138160890	ENST00000254900	intron	18	-	716	ENSG00000112983	BRD8	19874	protein_coding	4028	1	NM_139199.2	NM_139199	5	q31.2	27	0	179.42	180.4	0.973119	0.999459	0.994568	-0.0214486	0.0048913	chr5:138160174-138160890
chr5	138161069	138161795	ENST00000254900	intron	17	-	726	ENSG00000112983	BRD8	19874	protein_coding	4028	1	NM_139199.2	NM_139199	5	q31.2	27	0	105.77	116.26	0.770721	0.985062	0.909771	-0.13905	0.0752905	chr5:138161069-138161795
chr5	138161865	138162053	ENST00000254900	intron	16	-	188	ENSG00000112983	BRD8	19874	protein_coding	4028	1	NM_139199.2	NM_139199	5	q31.2	27	0	127.51	134.53	0.829176	0.99688	0.947818	-0.118642	0.0490621	chr5:138161865-138162053
chr5	138162147	138163129	ENST00000254900	intron	15	-	982	ENSG00000112983	BRD8	19874	protein_coding	4028	1	NM_139199.2	NM_139199	5	q31.2	27	0	150.55	157.33	0.878025	0.992552	0.956906	-0.078881	0.0356463	chr5:138162147-138163129
chr5	138163345	138164086	ENST00000254900	intron	14	-	741	ENSG00000112983	BRD8	19874	protein_coding	4028	1	NM_139199.2	NM_139199	5	q31.2	27	0	223.05	244.62	0.837179	0.966167	0.911822	-0.0746436	0.0543446	chr5:138163345-138164086
chr5	138164134	138164319	ENST00000254900	intron	13	-	185	ENSG00000112983	BRD8	19874	protein_coding	4028	1	NM_139199.2	NM_139199	5	q31.2	27	0	226.42	244.04	0.839562	0.980548	0.927799	-0.0882367	0.0527491	chr5:138164134-138164319
chr5	138164414	138164713	ENST00000254900	intron	12	-	299	ENSG00000112983	BRD8	19874	protein_coding	4028	1	NM_139199.2	NM_139199	5	q31.2	27	0	185.45	187.85	0.938338	0.999969	0.987224	-0.0488863	0.0127451	chr5:138164414-138164713
chr5	138165167	138165827	ENST00000254900	intron	11	-	660	ENSG00000112983	BRD8	19874	protein_coding	4028	1	NM_139199.2	NM_139199	5	q31.2	27	0	141.62	142.75	0.962869	0.999204	0.992084	-0.0292151	0.00711964	chr5:138165167-138165827
chr5	138166109	138166517	ENST00000254900	intron	10	-	408	ENSG00000112983	BRD8	19874	protein_coding	4028	1	NM_139199.2	NM_139199	5	q31.2	27	0	108.51	170.04	0.504962	0.749604	0.638144	-0.133182	0.11146	chr5:138166109-138166517
chr5	138166728	138167933	ENST00000254900	intron	9	-	1205	ENSG00000112983	BRD8	19874	protein_coding	4028	1	NM_139199.2	NM_139199	5	q31.2	27	0	100.36	200.41	0.352238	0.651658	0.500773	-0.148535	0.150885	chr5:138166728-138167933
chr5	138168079	138169221	ENST00000254900	intron	8	-	1142	ENSG00000112983	BRD8	19874	protein_coding	4028	1	NM_139199.2	NM_139199	5	q31.2	27	0	37.03	294.89	0.0621676	0.219952	0.125572	-0.0634047	0.0943802	chr5:138168079-138169221
chr5	138169359	138170344	ENST00000254900	intron	7	-	985	ENSG00000112983	BRD8	19874	protein_coding	4028	1	NM_139199.2	NM_139199	5	q31.2	27	0	152.73	153.34	0.979048	0.999514	0.996022	-0.0169741	0.00349226	chr5:138169359-138170344
chr5	138170410	138170831	ENST00000254900	intron	6	-	421	ENSG00000112983	BRD8	19874	protein_coding	4028	1	NM_139199.2	NM_139199	5	q31.2	27	0	168.34	173.59	0.880063	0.999765	0.969756	-0.0896933	0.0300082	chr5:138170410-138170831
chr5	138170913	138171037	ENST00000254900	intron	5	-	124	ENSG00000112983	BRD8	19874	protein_coding	4028	1	NM_139199.2	NM_139199	5	q31.2	27	0	195.14	197.37	0.954112	0.999023	0.988701	-0.0345891	0.0103212	chr5:138170913-138171037
chr5	138171161	138171360	ENST00000254900	intron	4	-	199	ENSG00000112983	BRD8	19874	protein_coding	4028	1	NM_139199.2	NM_139199	5	q31.2	27	0	176.99	182.81	0.889836	0.99804	0.968164	-0.0783273	0.0298764	chr5:138171161-138171360
chr5	138171411	138172064	ENST00000254900	intron	3	-	653	ENSG00000112983	BRD8	19874	protein_coding	4028	1	NM_139199.2	NM_139199	5	q31.2	27	0	157.34	159.1	0.95628	0.999131	0.988938	-0.0326574	0.0101932	chr5:138171411-138172064
chr5	138172135	138177570	ENST00000254900	intron	2	-	5435	ENSG00000112983	BRD8	19874	protein_coding	4028	1	NM_139199.2	NM_139199	5	q31.2	27	0	140.95	146.33	0.867696	0.998388	0.963234	-0.0955375	0.0351543	chr5:138172135-138177570
chr5	138177668	138178595	ENST00000254900	intron	1	-	927	ENSG00000112983	BRD8	19874	protein_coding	4028	1	NM_139199.2	NM_139199	5	q31.2	27	0	73.63	73.85	0.973454	0.998349	0.997021	-0.0235673	0.00132758	chr5:138177668-138178595
chr5	138508388	138508668	ENST00000360541	intron	10	-	280	ENSG00000120705	ETF1	3477	protein_coding	3682	1	NM_004730.4	NM_004730	5	q31.2	11	1	606.59	617.16	0.933659	0.999663	0.982873	-0.0492143	0.0167897	chr5:138508388-138508668
chr5	138508817	138510564	ENST00000360541	intron	9	-	1747	ENSG00000120705	ETF1	3477	protein_coding	3682	1	NM_004730.4	NM_004730	5	q31.2	11	0	759.33	785.15	0.906667	0.996789	0.967115	-0.0604471	0.0296749	chr5:138508817-138510564
chr5	138510630	138511044	ENST00000360541	intron	8	-	414	ENSG00000120705	ETF1	3477	protein_coding	3682	1	NM_004730.4	NM_004730	5	q31.2	11	0	576.03	606.32	0.870917	0.994954	0.950043	-0.079126	0.0449111	chr5:138510630-138511044
chr5	138511201	138511474	ENST00000360541	intron	7	-	273	ENSG00000120705	ETF1	3477	protein_coding	3682	1	NM_004730.4	NM_004730	5	q31.2	11	0	680.9	703.82	0.925655	0.991365	0.967435	-0.04178	0.0239304	chr5:138511201-138511474
chr5	138511605	138512763	ENST00000360541	intron	6	-	1158	ENSG00000120705	ETF1	3477	protein_coding	3682	1	NM_004730.4	NM_004730	5	q31.2	11	0	450.27	467.58	0.916156	0.991209	0.96298	-0.0468236	0.0282297	chr5:138511605-138512763
chr5	138512955	138513567	ENST00000360541	intron	5	-	612	ENSG00000120705	ETF1	3477	protein_coding	3682	1	NM_004730.4	NM_004730	5	q31.2	11	0	601.48	618.89	0.919196	0.997151	0.971869	-0.0526727	0.0252823	chr5:138512955-138513567
chr5	138513707	138517560	ENST00000360541	intron	4	-	3853	ENSG00000120705	ETF1	3477	protein_coding	3682	1	NM_004730.4	NM_004730	5	q31.2	11	0	454.75	472.25	0.861075	0.999296	0.962943	-0.101869	0.0363522	chr5:138513707-138517560
chr5	138517701	138518691	ENST00000360541	intron	3	-	990	ENSG00000120705	ETF1	3477	protein_coding	3682	1	NM_004730.4	NM_004730	5	q31.2	11	0	563.15	571.14	0.936174	0.999929	0.98601	-0.0498369	0.0139187	chr5:138517701-138518691
chr5	138518868	138542832	ENST00000360541	intron	2	-	23964	ENSG00000120705	ETF1	3477	protein_coding	3682	1	NM_004730.4	NM_004730	5	q31.2	11	0	635.47	738.96	0.802821	0.907534	0.859952	-0.0571308	0.0475827	chr5:138518868-138542832
chr5	138542937	138543096	ENST00000360541	intron	1	-	159	ENSG00000120705	ETF1	3477	protein_coding	3682	1	NM_004730.4	NM_004730	5	q31.2	11	0	437.51	453	0.921845	0.992152	0.965806	-0.0439605	0.026346	chr5:138542937-138543096
chr5	138753511	138781922	ENST00000302763	intron	1	+	28411	ENSG00000044115	CTNNA1	2509	protein_coding	3754	1	NM_001903.5	NM_001323982	5	q31.2	18	0	744.85	800.23	0.868424	0.977392	0.930795	-0.0623706	0.046597	chr5:138753511-138781922
chr5	138782030	138783176	ENST00000302763	intron	2	+	1146	ENSG00000044115	CTNNA1	2509	protein_coding	3754	1	NM_001903.5	NM_001323982	5	q31.2	18	0	945.53	1004.68	0.875991	0.983986	0.941126	-0.0651347	0.0428603	chr5:138782030-138783176
chr5	138783373	138810037	ENST00000302763	intron	3	+	26664	ENSG00000044115	CTNNA1	2509	protein_coding	3754	1	NM_001903.5	NM_001323982	5	q31.2	18	0	990.75	1055.4	0.880025	0.978027	0.938744	-0.0587189	0.0392832	chr5:138783373-138810037
chr5	138810205	138812182	ENST00000302763	intron	4	+	1977	ENSG00000044115	CTNNA1	2509	protein_coding	3754	1	NM_001903.5	NM_001323982	5	q31.2	18	0	1350.47	1366.56	0.956968	0.999655	0.988226	-0.0312575	0.0114289	chr5:138810205-138812182
chr5	138812303	138824529	ENST00000302763	intron	5	+	12226	ENSG00000044115	CTNNA1	2509	protein_coding	3754	1	NM_001903.5	NM_001323982	5	q31.2	18	0	1063.21	1087.36	0.907862	0.999803	0.97779	-0.0699286	0.0220127	chr5:138812303-138824529
chr5	138824800	138827514	ENST00000302763	intron	6	+	2714	ENSG00000044115	CTNNA1	2509	protein_coding	3754	1	NM_001903.5	NM_001323982	5	q31.2	18	0	1371.03	1372.3	0.995083	0.999983	0.999075	-0.00399151	0.000908642	chr5:138824800-138827514
chr5	138827719	138886211	ENST00000302763	intron	7	+	58492	ENSG00000044115	CTNNA1	2509	protein_coding	3754	1	NM_001903.5	NM_001323982	5	q31.2	18	0	1280.29	1283.03	0.991471	0.999953	0.997864	-0.00639349	0.00208836	chr5:138827719-138886211
chr5	138886293	138887489	ENST00000302763	intron	8	+	1196	ENSG00000044115	CTNNA1	2509	protein_coding	3754	1	NM_001903.5	NM_001323982	5	q31.2	18	0	1153.4	1155.66	0.991253	0.999991	0.998044	-0.0067913	0.00194636	chr5:138886293-138887489
chr5	138887643	138904348	ENST00000302763	intron	9	+	16705	ENSG00000044115	CTNNA1	2509	protein_coding	3754	1	NM_001903.5	NM_001323982	5	q31.2	18	0	1343.9	1497.03	0.666072	0.997327	0.897711	-0.231638	0.0996159	chr5:138887643-138904348
chr5	138904442	138917741	ENST00000302763	intron	10	+	13299	ENSG00000044115	CTNNA1	2509	protein_coding	3754	1	NM_001903.5	NM_001323982	5	q31.2	18	0	1132.32	1290.81	0.617308	0.995792	0.877217	-0.259909	0.118576	chr5:138904442-138917741
chr5	138917899	138924509	ENST00000302763	intron	11	+	6610	ENSG00000044115	CTNNA1	2509	protein_coding	3754	1	NM_001903.5	NM_001323982	5	q31.2	18	0	729.21	749.4	0.882731	0.999927	0.973058	-0.0903279	0.0268683	chr5:138917899-138924509
chr5	138924711	138925255	ENST00000302763	intron	12	+	544	ENSG00000044115	CTNNA1	2509	protein_coding	3754	1	NM_001903.5	NM_001323982	5	q31.2	18	0	1833.47	1845.34	0.982932	0.999043	0.993568	-0.0106354	0.00547573	chr5:138924711-138925255
chr5	138925408	138929245	ENST00000302763	intron	13	+	3837	ENSG00000044115	CTNNA1	2509	protein_coding	3754	1	NM_001903.5	NM_001323982	5	q31.2	18	0	1582.3	1594.59	0.962491	0.999994	0.992293	-0.0298021	0.00770105	chr5:138925408-138929245
chr5	138929357	138930472	ENST00000302763	intron	14	+	1115	ENSG00000044115	CTNNA1	2509	protein_coding	3754	1	NM_001903.5	NM_001323982	5	q31.2	18	0	1412.19	1426.38	0.953859	0.999977	0.990052	-0.0361928	0.0099255	chr5:138929357-138930472
chr5	138930655	138930829	ENST00000302763	intron	15	+	174	ENSG00000044115	CTNNA1	2509	protein_coding	3754	1	NM_001903.5	NM_001323982	5	q31.2	18	0	1212.16	1217.01	0.986963	0.999702	0.996015	-0.00905148	0.00368744	chr5:138930655-138930829
chr5	138930936	138932577	ENST00000302763	intron	16	+	1641	ENSG00000044115	CTNNA1	2509	protein_coding	3754	1	NM_001903.5	NM_001323982	5	q31.2	18	0	1507.34	1548.64	0.949186	0.989365	0.973331	-0.0241457	0.0160333	chr5:138930936-138932577
chr5	138932713	138933801	ENST00000302763	intron	17	+	1088	ENSG00000044115	CTNNA1	2509	protein_coding	3754	1	NM_001903.5	NM_001323982	5	q31.2	18	1	1200.75	1299.68	0.891858	0.95085	0.923881	-0.0320229	0.0269687	chr5:138932713-138933801
chr5	138947474	138951170	ENST00000394817	intron	9	-	3696	ENSG00000120725	SIL1	24624	protein_coding	1889	1	NM_022464.5	NM_022464	5	q31.2	10	1	283.33	286.96	0.950529	0.999399	0.98735	-0.0368211	0.0120485	chr5:138947474-138951170
chr5	138951336	138951787	ENST00000394817	intron	8	-	451	ENSG00000120725	SIL1	24624	protein_coding	1889	1	NM_022464.5	NM_022464	5	q31.2	10	0	319.62	320.64	0.982404	0.999967	0.996819	-0.0144147	0.00314796	chr5:138951336-138951787
chr5	138951885	139021170	ENST00000394817	intron	7	-	69285	ENSG00000120725	SIL1	24624	protein_coding	1889	1	NM_022464.5	NM_022464	5	q31.2	10	0	280.84	310.07	0.794668	0.976945	0.905731	-0.111063	0.0712141	chr5:138951885-139021170
chr5	139021293	139026800	ENST00000394817	intron	6	-	5507	ENSG00000120725	SIL1	24624	protein_coding	1889	1	NM_022464.5	NM_022464	5	q31.2	10	0	272.55	316.78	0.793428	0.916231	0.860376	-0.0669479	0.055855	chr5:139021293-139026800
chr5	139026993	139042619	ENST00000394817	intron	5	-	15626	ENSG00000120725	SIL1	24624	protein_coding	1889	1	NM_022464.5	NM_022464	5	q31.2	10	0	541.15	586.38	0.861184	0.965169	0.922866	-0.0616816	0.0423035	chr5:139026993-139042619
chr5	139042720	139050937	ENST00000394817	intron	4	-	8217	ENSG00000120725	SIL1	24624	protein_coding	1889	1	NM_022464.5	NM_022464	5	q31.2	10	0	570.3	584.1	0.902022	0.999779	0.976374	-0.0743523	0.023405	chr5:139042720-139050937
chr5	139051047	139121034	ENST00000394817	intron	3	-	69987	ENSG00000120725	SIL1	24624	protein_coding	1889	1	NM_022464.5	NM_022464	5	q31.2	10	0	519.99	525.63	0.960579	0.999532	0.98927	-0.0286908	0.0102618	chr5:139051047-139121034
chr5	139121174	139127738	ENST00000394817	intron	2	-	6564	ENSG00000120725	SIL1	24624	protein_coding	1889	1	NM_022464.5	NM_022464	5	q31.2	10	0	385.81	407.16	0.917226	0.968853	0.947564	-0.030338	0.0212891	chr5:139121174-139127738
chr5	139127854	139198268	ENST00000394817	intron	1	-	70414	ENSG00000120725	SIL1	24624	protein_coding	1889	1	NM_022464.5	NM_022464	5	q31.2	10	0	183.6	206.36	0.816911	0.947454	0.889707	-0.0727966	0.057747	chr5:139127854-139198268
chr5	139293806	139307238	ENST00000394805	intron	1	+	13432	ENSG00000015479	MATR3	6912	protein_coding	5069	1	NM_018834.6	NM_018834	5	q31.2	15	0	241.62	327.67	0.654884	0.818087	0.737388	-0.0825045	0.0806991	chr5:139293806-139307238
chr5	139308328	139314674	ENST00000394805	intron	2	+	6346	ENSG00000015479	MATR3	6912	protein_coding	5069	1	NM_018834.6	NM_018834	5	q31.2	15	0	616.6	712.49	0.810166	0.91199	0.865416	-0.0552497	0.0465742	chr5:139308328-139314674
chr5	139314737	139315696	ENST00000394805	intron	3	+	959	ENSG00000015479	MATR3	6912	protein_coding	5069	1	NM_018834.6	NM_018834	5	q31.2	15	0	820.51	867.3	0.902031	0.975949	0.946051	-0.0440197	0.029898	chr5:139314737-139315696
chr5	139315739	139316075	ENST00000394805	intron	4	+	336	ENSG00000015479	MATR3	6912	protein_coding	5069	1	NM_018834.6	NM_018834	5	q31.2	15	0	822.3	861.99	0.911242	0.982392	0.953955	-0.0427133	0.0284367	chr5:139315739-139316075
chr5	139316189	139317052	ENST00000394805	intron	5	+	863	ENSG00000015479	MATR3	6912	protein_coding	5069	1	NM_018834.6	NM_018834	5	q31.2	15	0	948.86	952.86	0.978604	0.999985	0.995802	-0.017198	0.00418311	chr5:139316189-139317052
chr5	139317106	139317595	ENST00000394805	intron	6	+	489	ENSG00000015479	MATR3	6912	protein_coding	5069	1	NM_018834.6	NM_018834	5	q31.2	15	0	955.86	959.05	0.984878	0.999923	0.996674	-0.0117958	0.00324901	chr5:139317106-139317595
chr5	139317722	139318907	ENST00000394805	intron	7	+	1185	ENSG00000015479	MATR3	6912	protein_coding	5069	1	NM_018834.6	NM_018834	5	q31.2	15	0	832.52	850.21	0.90895	0.999904	0.979193	-0.0702437	0.0207102	chr5:139317722-139318907
chr5	139319034	139319333	ENST00000394805	intron	8	+	299	ENSG00000015479	MATR3	6912	protein_coding	5069	1	NM_018834.6	NM_018834	5	q31.2	15	0	714.23	737.56	0.922196	0.993996	0.968369	-0.0461731	0.0256275	chr5:139319034-139319333
chr5	139319502	139321897	ENST00000394805	intron	9	+	2395	ENSG00000015479	MATR3	6912	protein_coding	5069	1	NM_018834.6	NM_018834	5	q31.2	15	0	980.08	1019.96	0.881889	0.998387	0.9609	-0.0790111	0.0374868	chr5:139319502-139321897
chr5	139322030	139322462	ENST00000394805	intron	10	+	432	ENSG00000015479	MATR3	6912	protein_coding	5069	1	NM_018834.6	NM_018834	5	q31.2	15	0	1085.92	1087.74	0.990137	0.999989	0.998327	-0.00818996	0.00166218	chr5:139322030-139322462
chr5	139322507	139322597	ENST00000394805	intron	11	+	90	ENSG00000015479	MATR3	6912	protein_coding	5069	1	NM_018834.6	NM_018834	5	q31.2	15	0	1073.16	1075.73	0.98825	0.999985	0.997611	-0.00936114	0.00237409	chr5:139322507-139322597
chr5	139322968	139325439	ENST00000394805	intron	12	+	2471	ENSG00000015479	MATR3	6912	protein_coding	5069	1	NM_018834.6	NM_018834	5	q31.2	15	0	1071	1428.73	0.686795	0.809085	0.749617	-0.0628214	0.0594681	chr5:139322968-139325439
chr5	139325663	139326162	ENST00000394805	intron	13	+	499	ENSG00000015479	MATR3	6912	protein_coding	5069	1	NM_018834.6	NM_018834	5	q31.2	15	0	455.59	482.52	0.894015	0.979766	0.944189	-0.0501737	0.0355768	chr5:139325663-139326162
chr5	139326285	139329344	ENST00000394805	intron	14	+	3059	ENSG00000015479	MATR3	6912	protein_coding	5069	1	NM_018834.6	NM_018834	5	q31.2	15	1	753.01	757.96	0.976807	0.999453	0.993469	-0.0166619	0.00598339	chr5:139326285-139329344
chr5	139561816	139600371	ENST00000398733	intron	1	+	38555	ENSG00000131508	UBE2D2	12475	protein_coding	2530	1	NM_003339.3	NM_003339	5	q31.2	7	0	643.53	728.32	0.824269	0.932971	0.883581	-0.0593124	0.0493893	chr5:139561816-139600371
chr5	139600436	139614585	ENST00000398733	intron	2	+	14149	ENSG00000131508	UBE2D2	12475	protein_coding	2530	1	NM_003339.3	NM_003339	5	q31.2	7	0	760.75	771.7	0.953468	0.999294	0.985811	-0.0323423	0.0134835	chr5:139600436-139614585
chr5	139614618	139614696	ENST00000398733	intron	3	+	78	ENSG00000131508	UBE2D2	12475	protein_coding	2530	1	NM_003339.3	NM_003339	5	q31.2	7	0	827.25	842.81	0.949419	0.997582	0.981538	-0.032119	0.0160444	chr5:139614618-139614696
chr5	139614775	139614860	ENST00000398733	intron	4	+	85	ENSG00000131508	UBE2D2	12475	protein_coding	2530	1	NM_003339.3	NM_003339	5	q31.2	7	0	759.81	767.36	0.95843	0.999912	0.990161	-0.0317315	0.00975094	chr5:139614775-139614860
chr5	139614967	139623367	ENST00000398733	intron	5	+	8400	ENSG00000131508	UBE2D2	12475	protein_coding	2530	1	NM_003339.3	NM_003339	5	q31.2	7	0	540.1	550.38	0.923982	0.999804	0.981322	-0.0573404	0.0184822	chr5:139614967-139623367
chr5	139623462	139626755	ENST00000398733	intron	6	+	3293	ENSG00000131508	UBE2D2	12475	protein_coding	2530	1	NM_003339.3	NM_003339	5	q31.2	7	1	602.22	610	0.963479	0.998348	0.987246	-0.0237668	0.0111022	chr5:139623462-139626755
chr5	140246058	140281448	ENST00000261813	intron	3	-	35390	ENSG00000113068	PFDN1	8866	protein_coding	1336	1	NM_002622.5	NM_002622	5	q31.3	4	1	479.95	490.86	0.942459	0.995829	0.977774	-0.0353148	0.0180552	chr5:140246058-140281448
chr5	140281534	140300415	ENST00000261813	intron	2	-	18881	ENSG00000113068	PFDN1	8866	protein_coding	1336	1	NM_002622.5	NM_002622	5	q31.3	4	0	448.64	523.14	0.778973	0.91746	0.857591	-0.0786173	0.0598697	chr5:140281534-140300415
chr5	140300583	140303040	ENST00000261813	intron	1	-	2457	ENSG00000113068	PFDN1	8866	protein_coding	1336	1	NM_002622.5	NM_002622	5	q31.3	4	0	277.97	348.11	0.695019	0.880519	0.798512	-0.103493	0.0820066	chr5:140300583-140303040
chr5	140639613	140639738	ENST00000394671	intron	1	+	125	ENSG00000113119	TMCO6	28814	protein_coding	1865	1	NM_018502.5	NM_018502	5	q31.3	12	0	15	21.38	0.397893	0.926788	0.70159	-0.303698	0.225198	chr5:140639613-140639738
chr5	140639852	140641664	ENST00000394671	intron	2	+	1812	ENSG00000113119	TMCO6	28814	protein_coding	1865	1	NM_018502.5	NM_018502	5	q31.3	12	0	27.58	34.81	0.547869	0.95599	0.792301	-0.244432	0.163689	chr5:140639852-140641664
chr5	140641781	140641869	ENST00000394671	intron	3	+	88	ENSG00000113119	TMCO6	28814	protein_coding	1865	1	NM_018502.5	NM_018502	5	q31.3	12	0	21.6	29.4	0.400768	0.962193	0.734694	-0.333926	0.227499	chr5:140641781-140641869
chr5	140642054	140642314	ENST00000394671	intron	4	+	260	ENSG00000113119	TMCO6	28814	protein_coding	1865	1	NM_018502.5	NM_018502	5	q31.3	12	0	20.07	32.44	0.29495	0.905227	0.618681	-0.323731	0.286547	chr5:140642054-140642314
chr5	140642420	140642585	ENST00000394671	intron	5	+	165	ENSG00000113119	TMCO6	28814	protein_coding	1865	1	NM_018502.5	NM_018502	5	q31.3	12	0	27.85	35.01	0.534568	0.962601	0.795487	-0.260919	0.167114	chr5:140642420-140642585
chr5	140642672	140642924	ENST00000394671	intron	6	+	252	ENSG00000113119	TMCO6	28814	protein_coding	1865	1	NM_018502.5	NM_018502	5	q31.3	12	0	31.9	41.97	0.503763	0.941294	0.760067	-0.256304	0.181228	chr5:140642672-140642924
chr5	140643042	140643563	ENST00000394671	intron	7	+	521	ENSG00000113119	TMCO6	28814	protein_coding	1865	1	NM_018502.5	NM_018502	5	q31.3	12	0	27.16	32.97	0.538024	0.985242	0.823779	-0.285755	0.161463	chr5:140643042-140643563
chr5	140643676	140643779	ENST00000394671	intron	8	+	103	ENSG00000113119	TMCO6	28814	protein_coding	1865	1	NM_018502.5	NM_018502	5	q31.3	12	0	31.27	35.6	0.640203	0.988924	0.878371	-0.238168	0.110553	chr5:140643676-140643779
chr5	140643967	140644099	ENST00000394671	intron	9	+	132	ENSG00000113119	TMCO6	28814	protein_coding	1865	1	NM_018502.5	NM_018502	5	q31.3	12	0	30.82	35.41	0.626437	0.988627	0.870376	-0.243939	0.118252	chr5:140643967-140644099
chr5	140644195	140644572	ENST00000394671	intron	10	+	377	ENSG00000113119	TMCO6	28814	protein_coding	1865	1	NM_018502.5	NM_018502	5	q31.3	12	0	23.34	28.25	0.534894	0.97853	0.826195	-0.291301	0.152336	chr5:140644195-140644572
chr5	140644741	140644984	ENST00000394671	intron	11	+	243	ENSG00000113119	TMCO6	28814	protein_coding	1865	1	NM_018502.5	NM_018502	5	q31.3	12	1	16.62	23.88	0.353925	0.93746	0.69598	-0.342055	0.24148	chr5:140644741-140644984
chr5	141333106	141494806	ENST00000517417	intron	1	+	161700	ENSG00000204956	PCDHGA1	8696	protein_coding	4769	1	NM_018912.3	NM_018912	5	q31.3	4	0	5.45	1349.67	1.59955e-05	0.0190121	0.00403802	-0.00402203	0.0149741	chr5:141333106-141494806
chr5	141494866	141505392	ENST00000517417	intron	2	+	10526	ENSG00000204956	PCDHGA1	8696	protein_coding	4769	1	NM_018912.3	NM_018912	5	q31.3	4	0	1097.99	1105.38	0.97437	0.999847	0.993315	-0.0189443	0.00653285	chr5:141494866-141505392
chr5	141505482	141510946	ENST00000517417	intron	3	+	5464	ENSG00000204956	PCDHGA1	8696	protein_coding	4769	1	NM_018912.3	NM_018912	5	q31.3	4	1	1026.27	1109.36	0.879318	0.964162	0.925101	-0.0457831	0.0390608	chr5:141505482-141510946
chr5	141341396	141494806	ENST00000394576	intron	1	+	153410	ENSG00000081853	PCDHGA2	8700	protein_coding	4813	1	NM_018915.4	NM_018915	5	q31.3	4	0	19.85	1356.6	0.00513259	0.0282708	0.0146322	-0.00949958	0.0136387	chr5:141341396-141494806
chr5	141494866	141505392	ENST00000394576	intron	2	+	10526	ENSG00000081853	PCDHGA2	8700	protein_coding	4813	1	NM_018915.4	NM_018915	5	q31.3	4	0	1097.99	1105.38	0.97437	0.999847	0.993315	-0.0189443	0.00653285	chr5:141494866-141505392
chr5	141505482	141510946	ENST00000394576	intron	3	+	5464	ENSG00000081853	PCDHGA2	8700	protein_coding	4813	1	NM_018915.4	NM_018915	5	q31.3	4	1	1026.27	1109.36	0.879318	0.964162	0.925101	-0.0457831	0.0390608	chr5:141505482-141510946
chr5	141346458	141494806	ENST00000253812	intron	1	+	148348	ENSG00000254245	PCDHGA3	8701	protein_coding	4806	1	NM_018916.4	NM_018916	5	q31.3	4	0	24.11	1345.48	0.00618128	0.0376581	0.0179193	-0.011738	0.0197388	chr5:141346458-141494806
chr5	141494866	141505392	ENST00000253812	intron	2	+	10526	ENSG00000254245	PCDHGA3	8701	protein_coding	4806	1	NM_018916.4	NM_018916	5	q31.3	4	0	1097.99	1105.38	0.97437	0.999847	0.993315	-0.0189443	0.00653285	chr5:141494866-141505392
chr5	141505482	141510946	ENST00000253812	intron	3	+	5464	ENSG00000254245	PCDHGA3	8701	protein_coding	4806	1	NM_018916.4	NM_018916	5	q31.3	4	1	1026.27	1109.36	0.879318	0.964162	0.925101	-0.0457831	0.0390608	chr5:141505482-141510946
chr5	141352670	141494806	ENST00000523390	intron	1	+	142136	ENSG00000254221	PCDHGB1	8708	protein_coding	4748	1	NM_018922.3	NM_018922	5	q31.3	4	0	NA	NA	NA	NA	NA	NA	NA	chr5:141352670-141494806
chr5	141494866	141505392	ENST00000523390	intron	2	+	10526	ENSG00000254221	PCDHGB1	8708	protein_coding	4748	1	NM_018922.3	NM_018922	5	q31.3	4	0	1097.99	1105.38	0.97437	0.999847	0.993315	-0.0189443	0.00653285	chr5:141494866-141505392
chr5	141505482	141510946	ENST00000523390	intron	3	+	5464	ENSG00000254221	PCDHGB1	8708	protein_coding	4748	1	NM_018922.3	NM_018922	5	q31.3	4	1	1026.27	1109.36	0.879318	0.964162	0.925101	-0.0457831	0.0390608	chr5:141505482-141510946
chr5	141357622	141494806	ENST00000571252	intron	1	+	137184	ENSG00000262576	PCDHGA4	8702	protein_coding	4778	1	NM_018917.4	NM_018917	5	q31.3	4	0	47.44	1347.29	0.0118909	0.0734706	0.0352114	-0.0233206	0.0382592	chr5:141357622-141494806
chr5	141494866	141505392	ENST00000571252	intron	2	+	10526	ENSG00000262576	PCDHGA4	8702	protein_coding	4778	1	NM_018917.4	NM_018917	5	q31.3	4	0	1097.99	1105.38	0.97437	0.999847	0.993315	-0.0189443	0.00653285	chr5:141494866-141505392
chr5	141505482	141510946	ENST00000571252	intron	3	+	5464	ENSG00000262576	PCDHGA4	8702	protein_coding	4778	1	NM_018917.4	NM_018917	5	q31.3	4	1	1026.27	1109.36	0.879318	0.964162	0.925101	-0.0457831	0.0390608	chr5:141505482-141510946
chr5	141362557	141494806	ENST00000522605	intron	1	+	132249	ENSG00000253910	PCDHGB2	8709	protein_coding	4740	1	NM_018923.3	NM_018923	5	q31.3	4	0	16.67	1351.16	0.00299988	0.0299883	0.0123375	-0.00933766	0.0176508	chr5:141362557-141494806
chr5	141494866	141505392	ENST00000522605	intron	2	+	10526	ENSG00000253910	PCDHGB2	8709	protein_coding	4740	1	NM_018923.3	NM_018923	5	q31.3	4	0	1097.99	1105.38	0.97437	0.999847	0.993315	-0.0189443	0.00653285	chr5:141494866-141505392
chr5	141505482	141510946	ENST00000522605	intron	3	+	5464	ENSG00000253910	PCDHGB2	8709	protein_coding	4740	1	NM_018923.3	NM_018923	5	q31.3	4	1	1026.27	1109.36	0.879318	0.964162	0.925101	-0.0457831	0.0390608	chr5:141505482-141510946
chr5	141366752	141494806	ENST00000518069	intron	1	+	128054	ENSG00000253485	PCDHGA5	8703	protein_coding	4767	1	NM_018918.3	NM_018918	5	q31.3	4	0	17.36	1348.22	0.00355213	0.0284978	0.0128762	-0.00932411	0.0156215	chr5:141366752-141494806
chr5	141494866	141505392	ENST00000518069	intron	2	+	10526	ENSG00000253485	PCDHGA5	8703	protein_coding	4767	1	NM_018918.3	NM_018918	5	q31.3	4	0	1097.99	1105.38	0.97437	0.999847	0.993315	-0.0189443	0.00653285	chr5:141494866-141505392
chr5	141505482	141510946	ENST00000518069	intron	3	+	5464	ENSG00000253485	PCDHGA5	8703	protein_coding	4767	1	NM_018918.3	NM_018918	5	q31.3	4	1	1026.27	1109.36	0.879318	0.964162	0.925101	-0.0457831	0.0390608	chr5:141505482-141510946
chr5	141372810	141494806	ENST00000576222	intron	1	+	121996	ENSG00000262209	PCDHGB3	8710	protein_coding	4745	1	NM_018924.5	NM_018924	5	q31.3	4	0	8.14	1347.19	0.000555864	0.0199962	0.00604221	-0.00548634	0.013954	chr5:141372810-141494806
chr5	141494866	141505392	ENST00000576222	intron	2	+	10526	ENSG00000262209	PCDHGB3	8710	protein_coding	4745	1	NM_018924.5	NM_018924	5	q31.3	4	0	1097.99	1105.38	0.97437	0.999847	0.993315	-0.0189443	0.00653285	chr5:141494866-141505392
chr5	141505482	141510946	ENST00000576222	intron	3	+	5464	ENSG00000262209	PCDHGB3	8710	protein_coding	4745	1	NM_018924.5	NM_018924	5	q31.3	4	1	1026.27	1109.36	0.879318	0.964162	0.925101	-0.0457831	0.0390608	chr5:141505482-141510946
chr5	141376508	141494806	ENST00000517434	intron	1	+	118298	ENSG00000253731	PCDHGA6	8704	protein_coding	4794	1	NM_018919.3	NM_018919	5	q31.3	4	0	26.49	1356.99	0.00799527	0.0366198	0.0195211	-0.0115259	0.0170986	chr5:141376508-141494806
chr5	141494866	141505392	ENST00000517434	intron	2	+	10526	ENSG00000253731	PCDHGA6	8704	protein_coding	4794	1	NM_018919.3	NM_018919	5	q31.3	4	0	1097.99	1105.38	0.97437	0.999847	0.993315	-0.0189443	0.00653285	chr5:141494866-141505392
chr5	141505482	141510946	ENST00000517434	intron	3	+	5464	ENSG00000253731	PCDHGA6	8704	protein_coding	4794	1	NM_018919.3	NM_018919	5	q31.3	4	1	1026.27	1109.36	0.879318	0.964162	0.925101	-0.0457831	0.0390608	chr5:141505482-141510946
chr5	141385324	141494806	ENST00000518325	intron	1	+	109482	ENSG00000253537	PCDHGA7	8705	protein_coding	4759	1	NM_018920.4	NM_018920	5	q31.3	4	0	35.14	1350.78	0.0118236	0.046286	0.0260146	-0.014191	0.0202714	chr5:141385324-141494806
chr5	141494866	141505392	ENST00000518325	intron	2	+	10526	ENSG00000253537	PCDHGA7	8705	protein_coding	4759	1	NM_018920.4	NM_018920	5	q31.3	4	0	1097.99	1105.38	0.97437	0.999847	0.993315	-0.0189443	0.00653285	chr5:141494866-141505392
chr5	141505482	141510946	ENST00000518325	intron	3	+	5464	ENSG00000253537	PCDHGA7	8705	protein_coding	4759	1	NM_018920.4	NM_018920	5	q31.3	4	1	1026.27	1109.36	0.879318	0.964162	0.925101	-0.0457831	0.0390608	chr5:141505482-141510946
chr5	141390282	141494806	ENST00000519479	intron	1	+	104524	ENSG00000253953	PCDHGB4	8711	protein_coding	4761	1	NM_003736.4	NM_003736	5	q31.3	4	0	46.7	1381.63	0.0150489	0.0585713	0.0338007	-0.0187517	0.0247706	chr5:141390282-141494806
chr5	141494866	141505392	ENST00000519479	intron	2	+	10526	ENSG00000253953	PCDHGB4	8711	protein_coding	4761	1	NM_003736.4	NM_003736	5	q31.3	4	0	1097.99	1105.38	0.97437	0.999847	0.993315	-0.0189443	0.00653285	chr5:141494866-141505392
chr5	141505482	141510946	ENST00000519479	intron	3	+	5464	ENSG00000253953	PCDHGB4	8711	protein_coding	4761	1	NM_003736.4	NM_003736	5	q31.3	4	1	1026.27	1109.36	0.879318	0.964162	0.925101	-0.0457831	0.0390608	chr5:141505482-141510946
chr5	141395238	141494806	ENST00000398604	intron	1	+	99568	ENSG00000253767	PCDHGA8	8706	protein_coding	4782	1	NM_032088.2	NM_032088	5	q31.3	4	0	12.37	1345.71	0.000966851	0.0278523	0.00919217	-0.00822532	0.0186601	chr5:141395238-141494806
chr5	141494866	141505392	ENST00000398604	intron	2	+	10526	ENSG00000253767	PCDHGA8	8706	protein_coding	4782	1	NM_032088.2	NM_032088	5	q31.3	4	0	1097.99	1105.38	0.97437	0.999847	0.993315	-0.0189443	0.00653285	chr5:141494866-141505392
chr5	141505482	141510946	ENST00000398604	intron	3	+	5464	ENSG00000253767	PCDHGA8	8706	protein_coding	4782	1	NM_032088.2	NM_032088	5	q31.3	4	1	1026.27	1109.36	0.879318	0.964162	0.925101	-0.0457831	0.0390608	chr5:141505482-141510946
chr5	141400525	141494806	ENST00000617380	intron	1	+	94281	ENSG00000276547	PCDHGB5	8712	protein_coding	4755	1	NM_018925.3	NM_018925	5	q31.3	4	0	141.52	1354.32	0.0524871	0.177553	0.104495	-0.0520081	0.073058	chr5:141400525-141494806
chr5	141494866	141505392	ENST00000617380	intron	2	+	10526	ENSG00000276547	PCDHGB5	8712	protein_coding	4755	1	NM_018925.3	NM_018925	5	q31.3	4	0	1097.99	1105.38	0.97437	0.999847	0.993315	-0.0189443	0.00653285	chr5:141494866-141505392
chr5	141505482	141510946	ENST00000617380	intron	3	+	5464	ENSG00000276547	PCDHGB5	8712	protein_coding	4755	1	NM_018925.3	NM_018925	5	q31.3	4	1	1026.27	1109.36	0.879318	0.964162	0.925101	-0.0457831	0.0390608	chr5:141505482-141510946
chr5	141405377	141494806	ENST00000573521	intron	1	+	89429	ENSG00000261934	PCDHGA9	8707	protein_coding	4776	1	NM_018921.3	NM_018921	5	q31.3	4	0	18.4	1345.42	0.00248386	0.0360193	0.013676	-0.0111922	0.0223433	chr5:141405377-141494806
chr5	141494866	141505392	ENST00000573521	intron	2	+	10526	ENSG00000261934	PCDHGA9	8707	protein_coding	4776	1	NM_018921.3	NM_018921	5	q31.3	4	0	1097.99	1105.38	0.97437	0.999847	0.993315	-0.0189443	0.00653285	chr5:141494866-141505392
chr5	141505482	141510946	ENST00000573521	intron	3	+	5464	ENSG00000261934	PCDHGA9	8707	protein_coding	4776	1	NM_018921.3	NM_018921	5	q31.3	4	1	1026.27	1109.36	0.879318	0.964162	0.925101	-0.0457831	0.0390608	chr5:141505482-141510946
chr5	141410621	141494806	ENST00000520790	intron	1	+	84185	ENSG00000253305	PCDHGB6	8713	protein_coding	4777	1	NM_018926.3	NM_018926	5	q31.3	4	0	23.37	1347.95	0.00410309	0.0408827	0.0173374	-0.0132343	0.0235453	chr5:141410621-141494806
chr5	141494866	141505392	ENST00000520790	intron	2	+	10526	ENSG00000253305	PCDHGB6	8713	protein_coding	4777	1	NM_018926.3	NM_018926	5	q31.3	4	0	1097.99	1105.38	0.97437	0.999847	0.993315	-0.0189443	0.00653285	chr5:141494866-141505392
chr5	141505482	141510946	ENST00000520790	intron	3	+	5464	ENSG00000253305	PCDHGB6	8713	protein_coding	4777	1	NM_018926.3	NM_018926	5	q31.3	4	1	1026.27	1109.36	0.879318	0.964162	0.925101	-0.0457831	0.0390608	chr5:141505482-141510946
chr5	141415612	141494806	ENST00000398610	intron	1	+	79194	ENSG00000253846	PCDHGA10	8697	protein_coding	4802	1	NM_018913.3	NM_018913	5	q31.3	4	0	63.42	1349.36	0.0146741	0.102255	0.0470001	-0.032326	0.0552552	chr5:141415612-141494806
chr5	141494866	141505392	ENST00000398610	intron	2	+	10526	ENSG00000253846	PCDHGA10	8697	protein_coding	4802	1	NM_018913.3	NM_018913	5	q31.3	4	0	1097.99	1105.38	0.97437	0.999847	0.993315	-0.0189443	0.00653285	chr5:141494866-141505392
chr5	141505482	141510946	ENST00000398610	intron	3	+	5464	ENSG00000253846	PCDHGA10	8697	protein_coding	4802	1	NM_018913.3	NM_018913	5	q31.3	4	1	1026.27	1109.36	0.879318	0.964162	0.925101	-0.0457831	0.0390608	chr5:141505482-141510946
chr5	141420275	141494806	ENST00000398594	intron	1	+	74531	ENSG00000254122	PCDHGB7	8714	protein_coding	4775	1	NM_018927.4	NM_018927	5	q31.3	4	0	118.01	1345.79	0.0372103	0.16246	0.0876883	-0.050478	0.0747716	chr5:141420275-141494806
chr5	141494866	141505392	ENST00000398594	intron	2	+	10526	ENSG00000254122	PCDHGB7	8714	protein_coding	4775	1	NM_018927.4	NM_018927	5	q31.3	4	0	1097.99	1105.38	0.97437	0.999847	0.993315	-0.0189443	0.00653285	chr5:141494866-141505392
chr5	141505482	141510946	ENST00000398594	intron	3	+	5464	ENSG00000254122	PCDHGB7	8714	protein_coding	4775	1	NM_018927.4	NM_018927	5	q31.3	4	1	1026.27	1109.36	0.879318	0.964162	0.925101	-0.0457831	0.0390608	chr5:141505482-141510946
chr5	141423661	141494806	ENST00000398587	intron	1	+	71145	ENSG00000253873	PCDHGA11	8698	protein_coding	4787	1	NM_018914.3	NM_018914	5	q31.3	4	0	85.22	1356.11	0.033345	0.103994	0.0628415	-0.0294965	0.0411521	chr5:141423661-141494806
chr5	141494866	141505392	ENST00000398587	intron	2	+	10526	ENSG00000253873	PCDHGA11	8698	protein_coding	4787	1	NM_018914.3	NM_018914	5	q31.3	4	0	1097.99	1105.38	0.97437	0.999847	0.993315	-0.0189443	0.00653285	chr5:141494866-141505392
chr5	141505482	141510946	ENST00000398587	intron	3	+	5464	ENSG00000253873	PCDHGA11	8698	protein_coding	4787	1	NM_018914.3	NM_018914	5	q31.3	4	1	1026.27	1109.36	0.879318	0.964162	0.925101	-0.0457831	0.0390608	chr5:141505482-141510946
chr5	142770916	142873399	ENST00000645722	intron	1	+	102483	ENSG00000145819	ARHGAP26	17073	protein_coding	9226	1	NM_001135608.3	NM_001135608	5	q31.3	23	0	21.32	21.93	0.769222	0.999563	0.972184	-0.202962	0.0273791	chr5:142770916-142873399
chr5	142873496	142875109	ENST00000645722	intron	2	+	1613	ENSG00000145819	ARHGAP26	17073	protein_coding	9226	1	NM_001135608.3	NM_001135608	5	q31.3	23	0	32.3	32.44	0.93417	0.996291	0.995684	-0.0615147	0.000606393	chr5:142873496-142875109
chr5	142875172	142879373	ENST00000645722	intron	3	+	4201	ENSG00000145819	ARHGAP26	17073	protein_coding	9226	1	NM_001135608.3	NM_001135608	5	q31.3	23	0	42.49	42.97	0.927992	0.997445	0.988829	-0.0608376	0.00861542	chr5:142875172-142879373
chr5	142879446	142885297	ENST00000645722	intron	4	+	5851	ENSG00000145819	ARHGAP26	17073	protein_coding	9226	1	NM_001135608.3	NM_001135608	5	q31.3	23	0	46.89	47.85	0.902736	0.998437	0.979937	-0.0772014	0.0184995	chr5:142879446-142885297
chr5	142885400	142894237	ENST00000645722	intron	5	+	8837	ENSG00000145819	ARHGAP26	17073	protein_coding	9226	1	NM_001135608.3	NM_001135608	5	q31.3	23	0	43.15	44.05	0.897148	0.998314	0.979569	-0.0824204	0.0187454	chr5:142885400-142894237
chr5	142894349	142901934	ENST00000645722	intron	6	+	7585	ENSG00000145819	ARHGAP26	17073	protein_coding	9226	1	NM_001135608.3	NM_001135608	5	q31.3	23	0	45.33	45.55	0.94723	0.997705	0.99517	-0.0479401	0.00253468	chr5:142894349-142901934
chr5	142902040	142903539	ENST00000645722	intron	7	+	1499	ENSG00000145819	ARHGAP26	17073	protein_coding	9226	1	NM_001135608.3	NM_001135608	5	q31.3	23	0	44.11	44.3	0.945351	0.997445	0.995711	-0.0503603	0.00173435	chr5:142902040-142903539
chr5	142903670	142907703	ENST00000645722	intron	8	+	4033	ENSG00000145819	ARHGAP26	17073	protein_coding	9226	1	NM_001135608.3	NM_001135608	5	q31.3	23	0	42.38	42.44	0.951165	0.997452	0.998586	-0.0474211	-0.00113398	chr5:142903670-142907703
chr5	142907805	142913198	ENST00000645722	intron	9	+	5393	ENSG00000145819	ARHGAP26	17073	protein_coding	9226	1	NM_001135608.3	NM_001135608	5	q31.3	23	0	45.64	45.84	0.952594	0.997407	0.995637	-0.0430426	0.00176962	chr5:142907805-142913198
chr5	142913294	142932046	ENST00000645722	intron	10	+	18752	ENSG00000145819	ARHGAP26	17073	protein_coding	9226	1	NM_001135608.3	NM_001135608	5	q31.3	23	0	49.18	51.26	0.848362	0.998305	0.959423	-0.111061	0.0388828	chr5:142913294-142932046
chr5	142932126	143014079	ENST00000645722	intron	11	+	81953	ENSG00000145819	ARHGAP26	17073	protein_coding	9226	1	NM_001135608.3	NM_001135608	5	q31.3	23	0	54.81	54.85	0.96477	0.997918	0.999271	-0.0345004	-0.001353	chr5:142932126-143014079
chr5	143014117	143037195	ENST00000645722	intron	12	+	23078	ENSG00000145819	ARHGAP26	17073	protein_coding	9226	1	NM_001135608.3	NM_001135608	5	q31.3	23	0	47.44	49.11	0.875194	0.998148	0.965995	-0.0908004	0.0321531	chr5:143014117-143037195
chr5	143037262	143041815	ENST00000645722	intron	13	+	4553	ENSG00000145819	ARHGAP26	17073	protein_coding	9226	1	NM_001135608.3	NM_001135608	5	q31.3	23	0	40.04	43.63	0.727809	0.99656	0.917717	-0.189908	0.0788429	chr5:143037262-143041815
chr5	143041891	143054438	ENST00000645722	intron	14	+	12547	ENSG00000145819	ARHGAP26	17073	protein_coding	9226	1	NM_001135608.3	NM_001135608	5	q31.3	23	0	37.32	37.62	0.922863	0.997212	0.992026	-0.0691625	0.00518695	chr5:143041891-143054438
chr5	143054527	143056027	ENST00000645722	intron	15	+	1500	ENSG00000145819	ARHGAP26	17073	protein_coding	9226	1	NM_001135608.3	NM_001135608	5	q31.3	23	0	41.63	41.68	0.946167	0.997922	0.9988	-0.0526335	-0.000878851	chr5:143054527-143056027
chr5	143056087	143057641	ENST00000645722	intron	16	+	1554	ENSG00000145819	ARHGAP26	17073	protein_coding	9226	1	NM_001135608.3	NM_001135608	5	q31.3	23	0	39.66	40.11	0.889701	0.998837	0.988781	-0.0990798	0.0100564	chr5:143056087-143057641
chr5	143057748	143120987	ENST00000645722	intron	17	+	63239	ENSG00000145819	ARHGAP26	17073	protein_coding	9226	1	NM_001135608.3	NM_001135608	5	q31.3	23	0	41.18	45.33	0.6897	0.995004	0.908449	-0.218749	0.0865551	chr5:143057748-143120987
chr5	143121148	143133966	ENST00000645722	intron	18	+	12818	ENSG00000145819	ARHGAP26	17073	protein_coding	9226	1	NM_001135608.3	NM_001135608	5	q31.3	23	0	52.7	53	0.952437	0.997197	0.99434	-0.0419025	0.00285742	chr5:143121148-143133966
chr5	143134106	143147230	ENST00000645722	intron	19	+	13124	ENSG00000145819	ARHGAP26	17073	protein_coding	9226	1	NM_001135608.3	NM_001135608	5	q31.3	23	0	43.38	43.47	0.946698	0.997986	0.99793	-0.051232	5.62222e-05	chr5:143134106-143147230
chr5	143147382	143207197	ENST00000645722	intron	20	+	59815	ENSG00000145819	ARHGAP26	17073	protein_coding	9226	1	NM_001135608.3	NM_001135608	5	q31.3	23	0	66.73	67.37	0.946216	0.998357	0.9905	-0.044284	0.007857	chr5:143147382-143207197
chr5	143207309	143213996	ENST00000645722	intron	21	+	6687	ENSG00000145819	ARHGAP26	17073	protein_coding	9226	1	NM_001135608.3	NM_001135608	5	q31.3	23	0	35.14	69.19	0.311327	0.715377	0.507877	-0.19655	0.2075	chr5:143207309-143213996
chr5	143214089	143222357	ENST00000645722	intron	22	+	8268	ENSG00000145819	ARHGAP26	17073	protein_coding	9226	1	NM_001135608.3	NM_001135608	5	q31.3	23	1	37.84	41.92	0.662276	0.994515	0.902672	-0.240396	0.0918429	chr5:143214089-143222357
chr5	143282042	143282567	ENST00000394464	intron	8	-	525	ENSG00000113580	NR3C1	7978	protein_coding	6778	1	NM_000176.3	NM_001364180	5	q31.3	9	1	349.25	350.38	0.984639	0.99976	0.996775	-0.0121361	0.00298527	chr5:143282042-143282567
chr5	143282726	143295459	ENST00000394464	intron	7	-	12733	ENSG00000113580	NR3C1	7978	protein_coding	6778	1	NM_000176.3	NM_001364180	5	q31.3	9	0	312.47	327.92	0.89344	0.989957	0.952885	-0.0594453	0.0370725	chr5:143282726-143295459
chr5	143295591	143298667	ENST00000394464	intron	6	-	3076	ENSG00000113580	NR3C1	7978	protein_coding	6778	1	NM_000176.3	NM_001364180	5	q31.3	9	0	427.77	428.84	0.988782	0.999715	0.997505	-0.00872318	0.00220977	chr5:143295591-143298667
chr5	143298813	143300484	ENST00000394464	intron	5	-	1671	ENSG00000113580	NR3C1	7978	protein_coding	6778	1	NM_000176.3	NM_001364180	5	q31.3	9	0	354.68	361.78	0.95065	0.995531	0.980375	-0.0297244	0.0151564	chr5:143298813-143300484
chr5	143300764	143310096	ENST00000394464	intron	4	-	9332	ENSG00000113580	NR3C1	7978	protein_coding	6778	1	NM_000176.3	NM_001364180	5	q31.3	9	0	418.23	420.56	0.976363	0.999913	0.99446	-0.0180969	0.00545324	chr5:143300764-143310096
chr5	143310214	143314001	ENST00000394464	intron	3	-	3787	ENSG00000113580	NR3C1	7978	protein_coding	6778	1	NM_000176.3	NM_001364180	5	q31.3	9	0	287.47	323.82	0.841324	0.926476	0.887746	-0.0464226	0.0387302	chr5:143310214-143314001
chr5	143314169	143399655	ENST00000394464	intron	2	-	85486	ENSG00000113580	NR3C1	7978	protein_coding	6778	1	NM_000176.3	NM_001364180	5	q31.3	9	0	392.81	397.33	0.956644	0.999631	0.988624	-0.0319797	0.0110067	chr5:143314169-143399655
chr5	143400853	143403210	ENST00000394464	intron	1	-	2357	ENSG00000113580	NR3C1	7978	protein_coding	6778	1	NM_000176.3	NM_001364180	5	q31.3	9	0	183.08	303.67	0.494336	0.701533	0.602891	-0.108556	0.0986412	chr5:143400853-143403210
chr5	144171010	144174306	ENST00000512467	intron	1	+	3296	ENSG00000183775	KCTD16	29244	protein_coding	13488	1	NM_020768.4	NM_020768	5	q31.3	4	0	NA	NA	NA	NA	NA	NA	NA	chr5:144171010-144174306
chr5	144174473	144206388	ENST00000512467	intron	2	+	31915	ENSG00000183775	KCTD16	29244	protein_coding	13488	1	NM_020768.4	NM_020768	5	q31.3	4	0	NA	NA	NA	NA	NA	NA	NA	chr5:144174473-144206388
chr5	144207547	144473659	ENST00000512467	intron	3	+	266112	ENSG00000183775	KCTD16	29244	protein_coding	13488	1	NM_020768.4	NM_020768	5	q31.3	4	1	NA	NA	NA	NA	NA	NA	NA	chr5:144207547-144473659
chr5	145936695	145937822	ENST00000359120	intron	1	+	1127	ENSG00000156463	SH3RF2	26299	protein_coding	3004	1	NM_152550.4	NM_152550	5	q32	10	0	NA	NA	NA	NA	NA	NA	NA	chr5:145936695-145937822
chr5	145938307	146000057	ENST00000359120	intron	2	+	61750	ENSG00000156463	SH3RF2	26299	protein_coding	3004	1	NM_152550.4	NM_152550	5	q32	10	0	NA	NA	NA	NA	NA	NA	NA	chr5:145938307-146000057
chr5	146000328	146004057	ENST00000359120	intron	3	+	3729	ENSG00000156463	SH3RF2	26299	protein_coding	3004	1	NM_152550.4	NM_152550	5	q32	10	0	NA	NA	NA	NA	NA	NA	NA	chr5:146000328-146004057
chr5	146004154	146013746	ENST00000359120	intron	4	+	9592	ENSG00000156463	SH3RF2	26299	protein_coding	3004	1	NM_152550.4	NM_152550	5	q32	10	0	NA	NA	NA	NA	NA	NA	NA	chr5:146004154-146013746
chr5	146014062	146047771	ENST00000359120	intron	5	+	33709	ENSG00000156463	SH3RF2	26299	protein_coding	3004	1	NM_152550.4	NM_152550	5	q32	10	0	NA	NA	NA	NA	NA	NA	NA	chr5:146014062-146047771
chr5	146047864	146049074	ENST00000359120	intron	6	+	1210	ENSG00000156463	SH3RF2	26299	protein_coding	3004	1	NM_152550.4	NM_152550	5	q32	10	0	NA	NA	NA	NA	NA	NA	NA	chr5:146047864-146049074
chr5	146049246	146055980	ENST00000359120	intron	7	+	6734	ENSG00000156463	SH3RF2	26299	protein_coding	3004	1	NM_152550.4	NM_152550	5	q32	10	0	5.97	7.07	0.367141	0.990757	0.844413	-0.477272	0.146344	chr5:146049246-146055980
chr5	146056214	146059865	ENST00000359120	intron	8	+	3651	ENSG00000156463	SH3RF2	26299	protein_coding	3004	1	NM_152550.4	NM_152550	5	q32	10	0	4.44	7.03	0.168554	0.966454	0.631579	-0.463025	0.334875	chr5:146056214-146059865
chr5	146060225	146062425	ENST00000359120	intron	9	+	2200	ENSG00000156463	SH3RF2	26299	protein_coding	3004	1	NM_152550.4	NM_152550	5	q32	10	1	9.62	10	0.708509	0.993789	0.962	-0.253491	0.0317887	chr5:146060225-146062425
chr5	146114312	146120370	ENST00000394434	intron	31	-	6058	ENSG00000133706	LARS1	6512	protein_coding	4760	1	NM_020117.11	NM_020117	5	q32	32	1	512.19	528.44	0.902419	0.998226	0.969249	-0.0668299	0.0289768	chr5:146114312-146120370
chr5	146120504	146122491	ENST00000394434	intron	30	-	1987	ENSG00000133706	LARS1	6512	protein_coding	4760	1	NM_020117.11	NM_020117	5	q32	32	0	598.32	599.42	0.991048	0.999854	0.998165	-0.00711691	0.00168918	chr5:146120504-146122491
chr5	146122588	146123981	ENST00000394434	intron	29	-	1393	ENSG00000133706	LARS1	6512	protein_coding	4760	1	NM_020117.11	NM_020117	5	q32	32	0	449.05	453.67	0.960121	0.999611	0.989816	-0.0296957	0.00979499	chr5:146122588-146123981
chr5	146124087	146126434	ENST00000394434	intron	28	-	2347	ENSG00000133706	LARS1	6512	protein_coding	4760	1	NM_020117.11	NM_020117	5	q32	32	0	562.29	567.08	0.9723	0.99924	0.991553	-0.0192529	0.00768712	chr5:146124087-146126434
chr5	146126546	146128671	ENST00000394434	intron	27	-	2125	ENSG00000133706	LARS1	6512	protein_coding	4760	1	NM_020117.11	NM_020117	5	q32	32	0	585.73	589.99	0.969316	0.999728	0.99278	-0.0234631	0.00694828	chr5:146126546-146128671
chr5	146128783	146128977	ENST00000394434	intron	26	-	194	ENSG00000133706	LARS1	6512	protein_coding	4760	1	NM_020117.11	NM_020117	5	q32	32	0	631.99	659.4	0.924828	0.981177	0.958432	-0.0336044	0.0227452	chr5:146128783-146128977
chr5	146129119	146130017	ENST00000394434	intron	25	-	898	ENSG00000133706	LARS1	6512	protein_coding	4760	1	NM_020117.11	NM_020117	5	q32	32	0	502.34	508.92	0.9553	0.999251	0.987071	-0.0317705	0.0121807	chr5:146129119-146130017
chr5	146130159	146131018	ENST00000394434	intron	24	-	859	ENSG00000133706	LARS1	6512	protein_coding	4760	1	NM_020117.11	NM_020117	5	q32	32	0	403.9	412.68	0.921387	0.99943	0.978724	-0.0573374	0.0207054	chr5:146130159-146131018
chr5	146131110	146132897	ENST00000394434	intron	23	-	1787	ENSG00000133706	LARS1	6512	protein_coding	4760	1	NM_020117.11	NM_020117	5	q32	32	0	424.19	441.37	0.919725	0.987872	0.961076	-0.0413507	0.0267964	chr5:146131110-146132897
chr5	146133082	146135600	ENST00000394434	intron	22	-	2518	ENSG00000133706	LARS1	6512	protein_coding	4760	1	NM_020117.11	NM_020117	5	q32	32	0	307.78	307.88	0.995407	0.999428	0.999675	-0.00426782	-0.000247319	chr5:146133082-146135600
chr5	146135665	146140203	ENST00000394434	intron	21	-	4538	ENSG00000133706	LARS1	6512	protein_coding	4760	1	NM_020117.11	NM_020117	5	q32	32	0	315.27	317.77	0.962638	0.999916	0.992133	-0.029495	0.00778292	chr5:146135665-146140203
chr5	146140262	146142871	ENST00000394434	intron	20	-	2609	ENSG00000133706	LARS1	6512	protein_coding	4760	1	NM_020117.11	NM_020117	5	q32	32	0	318.07	375.96	0.74052	0.929719	0.846021	-0.105501	0.0836986	chr5:146140262-146142871
chr5	146143085	146143411	ENST00000394434	intron	19	-	326	ENSG00000133706	LARS1	6512	protein_coding	4760	1	NM_020117.11	NM_020117	5	q32	32	0	303.41	334.05	0.802244	0.978071	0.908277	-0.106033	0.0697942	chr5:146143085-146143411
chr5	146143551	146144266	ENST00000394434	intron	18	-	715	ENSG00000133706	LARS1	6512	protein_coding	4760	1	NM_020117.11	NM_020117	5	q32	32	0	379.51	401.45	0.831783	0.996544	0.945348	-0.113566	0.0511963	chr5:146143551-146144266
chr5	146144350	146144471	ENST00000394434	intron	17	-	121	ENSG00000133706	LARS1	6512	protein_coding	4760	1	NM_020117.11	NM_020117	5	q32	32	0	404.63	416.86	0.909619	0.997503	0.970662	-0.0610424	0.0268409	chr5:146144350-146144471
chr5	146144538	146144623	ENST00000394434	intron	16	-	85	ENSG00000133706	LARS1	6512	protein_coding	4760	1	NM_020117.11	NM_020117	5	q32	32	0	433.01	473.79	0.851477	0.961984	0.913928	-0.0624506	0.0480556	chr5:146144538-146144623
chr5	146144710	146149621	ENST00000394434	intron	15	-	4911	ENSG00000133706	LARS1	6512	protein_coding	4760	1	NM_020117.11	NM_020117	5	q32	32	0	420.77	441.15	0.874699	0.993515	0.953803	-0.0791041	0.0397124	chr5:146144710-146149621
chr5	146149700	146151861	ENST00000394434	intron	14	-	2161	ENSG00000133706	LARS1	6512	protein_coding	4760	1	NM_020117.11	NM_020117	5	q32	32	0	441.77	442.84	0.989115	0.999761	0.997584	-0.00846909	0.00217701	chr5:146149700-146151861
chr5	146152003	146153173	ENST00000394434	intron	13	-	1170	ENSG00000133706	LARS1	6512	protein_coding	4760	1	NM_020117.11	NM_020117	5	q32	32	0	366.26	371.7	0.952301	0.998791	0.985365	-0.0330635	0.0134262	chr5:146152003-146153173
chr5	146153228	146153733	ENST00000394434	intron	12	-	505	ENSG00000133706	LARS1	6512	protein_coding	4760	1	NM_020117.11	NM_020117	5	q32	32	0	323.22	325.93	0.964679	0.999832	0.991685	-0.0270065	0.00814627	chr5:146153228-146153733
chr5	146153811	146153892	ENST00000394434	intron	11	-	81	ENSG00000133706	LARS1	6512	protein_coding	4760	1	NM_020117.11	NM_020117	5	q32	32	0	332.48	335.49	0.971119	0.998368	0.991028	-0.0199091	0.00733982	chr5:146153811-146153892
chr5	146153981	146157402	ENST00000394434	intron	10	-	3421	ENSG00000133706	LARS1	6512	protein_coding	4760	1	NM_020117.11	NM_020117	5	q32	32	0	278.07	287.88	0.849779	0.99985	0.965923	-0.116144	0.0339267	chr5:146153981-146157402
chr5	146157629	146157727	ENST00000394434	intron	9	-	98	ENSG00000133706	LARS1	6512	protein_coding	4760	1	NM_020117.11	NM_020117	5	q32	32	0	305.21	305.3	0.995178	0.999463	0.999705	-0.00452699	-0.000242143	chr5:146157629-146157727
chr5	146157796	146159406	ENST00000394434	intron	8	-	1610	ENSG00000133706	LARS1	6512	protein_coding	4760	1	NM_020117.11	NM_020117	5	q32	32	0	284.21	295.86	0.810455	0.999942	0.960623	-0.150168	0.0393183	chr5:146157796-146159406
chr5	146159471	146160373	ENST00000394434	intron	7	-	902	ENSG00000133706	LARS1	6512	protein_coding	4760	1	NM_020117.11	NM_020117	5	q32	32	0	322.89	328.33	0.948143	0.997925	0.983431	-0.0352882	0.0144939	chr5:146159471-146160373
chr5	146160487	146164309	ENST00000394434	intron	6	-	3822	ENSG00000133706	LARS1	6512	protein_coding	4760	1	NM_020117.11	NM_020117	5	q32	32	0	274.08	292.82	0.812111	0.997704	0.936002	-0.123891	0.0617028	chr5:146160487-146164309
chr5	146164472	146168127	ENST00000394434	intron	5	-	3655	ENSG00000133706	LARS1	6512	protein_coding	4760	1	NM_020117.11	NM_020117	5	q32	32	0	231.68	252.22	0.818456	0.982122	0.918563	-0.100107	0.0635587	chr5:146164472-146168127
chr5	146168266	146171909	ENST00000394434	intron	4	-	3643	ENSG00000133706	LARS1	6512	protein_coding	4760	1	NM_020117.11	NM_020117	5	q32	32	0	370.42	386.15	0.924797	0.982429	0.959265	-0.0344679	0.0231643	chr5:146168266-146171909
chr5	146171991	146172686	ENST00000394434	intron	3	-	695	ENSG00000133706	LARS1	6512	protein_coding	4760	1	NM_020117.11	NM_020117	5	q32	32	0	373.59	377.11	0.95287	0.999983	0.990666	-0.0377956	0.00931715	chr5:146171991-146172686
chr5	146172775	146177546	ENST00000394434	intron	2	-	4771	ENSG00000133706	LARS1	6512	protein_coding	4760	1	NM_020117.11	NM_020117	5	q32	32	0	392.52	400.75	0.916564	0.999861	0.979464	-0.0628994	0.0203972	chr5:146172775-146177546
chr5	146177666	146182487	ENST00000394434	intron	1	-	4821	ENSG00000133706	LARS1	6512	protein_coding	4760	1	NM_020117.11	NM_020117	5	q32	32	0	418.64	436.58	0.909155	0.989736	0.958908	-0.049753	0.030828	chr5:146177666-146182487
chr5	146203825	146218984	ENST00000265271	intron	1	+	15159	ENSG00000091009	RBM27	29243	protein_coding	6537	1	NM_018989.2	NM_018989	5	q32	21	0	68.59	69.44	0.937539	0.998965	0.987759	-0.0502202	0.0112057	chr5:146203825-146218984
chr5	146219104	146223402	ENST00000265271	intron	2	+	4298	ENSG00000091009	RBM27	29243	protein_coding	6537	1	NM_018989.2	NM_018989	5	q32	21	0	62.18	63.38	0.915671	0.999142	0.981067	-0.0653953	0.0180755	chr5:146219104-146223402
chr5	146223528	146228945	ENST00000265271	intron	3	+	5417	ENSG00000091009	RBM27	29243	protein_coding	6537	1	NM_018989.2	NM_018989	5	q32	21	0	83.44	84.3	0.952002	0.998543	0.989798	-0.0377962	0.0087449	chr5:146223528-146228945
chr5	146229038	146229716	ENST00000265271	intron	4	+	678	ENSG00000091009	RBM27	29243	protein_coding	6537	1	NM_018989.2	NM_018989	5	q32	21	0	116.12	116.27	0.983689	0.998941	0.99871	-0.015021	0.000231347	chr5:146229038-146229716
chr5	146229911	146230656	ENST00000265271	intron	5	+	745	ENSG00000091009	RBM27	29243	protein_coding	6537	1	NM_018989.2	NM_018989	5	q32	21	0	88.86	97	0.795369	0.982552	0.916082	-0.120713	0.0664691	chr5:146229911-146230656
chr5	146230918	146233449	ENST00000265271	intron	6	+	2531	ENSG00000091009	RBM27	29243	protein_coding	6537	1	NM_018989.2	NM_018989	5	q32	21	0	88.1	88.27	0.982032	0.997988	0.998074	-0.0160423	-8.61112e-05	chr5:146230918-146233449
chr5	146233744	146237297	ENST00000265271	intron	7	+	3553	ENSG00000091009	RBM27	29243	protein_coding	6537	1	NM_018989.2	NM_018989	5	q32	21	0	96.08	96.38	0.979428	0.998556	0.996887	-0.0174596	0.00166863	chr5:146233744-146237297
chr5	146237433	146251710	ENST00000265271	intron	8	+	14277	ENSG00000091009	RBM27	29243	protein_coding	6537	1	NM_018989.2	NM_018989	5	q32	21	0	52.36	76.64	0.531393	0.815063	0.683194	-0.151801	0.131869	chr5:146237433-146251710
chr5	146251876	146254942	ENST00000265271	intron	9	+	3066	ENSG00000091009	RBM27	29243	protein_coding	6537	1	NM_018989.2	NM_018989	5	q32	21	0	58.84	84.4	0.579924	0.808059	0.697156	-0.117232	0.110903	chr5:146251876-146254942
chr5	146255093	146258448	ENST00000265271	intron	10	+	3355	ENSG00000091009	RBM27	29243	protein_coding	6537	1	NM_018989.2	NM_018989	5	q32	21	0	69.75	70.88	0.920702	0.999012	0.984058	-0.0633551	0.0149541	chr5:146255093-146258448
chr5	146258594	146260744	ENST00000265271	intron	11	+	2150	ENSG00000091009	RBM27	29243	protein_coding	6537	1	NM_018989.2	NM_018989	5	q32	21	0	85.51	85.9	0.971681	0.99844	0.99546	-0.0237784	0.00297982	chr5:146258594-146260744
chr5	146260899	146261509	ENST00000265271	intron	12	+	610	ENSG00000091009	RBM27	29243	protein_coding	6537	1	NM_018989.2	NM_018989	5	q32	21	0	82.68	84.36	0.910713	0.999228	0.980085	-0.0693723	0.019143	chr5:146260899-146261509
chr5	146261807	146263490	ENST00000265271	intron	13	+	1683	ENSG00000091009	RBM27	29243	protein_coding	6537	1	NM_018989.2	NM_018989	5	q32	21	0	82.9	86.01	0.857842	0.999038	0.963841	-0.106	0.0351971	chr5:146261807-146263490
chr5	146263632	146267648	ENST00000265271	intron	14	+	4016	ENSG00000091009	RBM27	29243	protein_coding	6537	1	NM_018989.2	NM_018989	5	q32	21	0	70.62	72.95	0.878752	0.998991	0.96806	-0.0893086	0.0309309	chr5:146263632-146267648
chr5	146267769	146269206	ENST00000265271	intron	15	+	1437	ENSG00000091009	RBM27	29243	protein_coding	6537	1	NM_018989.2	NM_018989	5	q32	21	0	75.49	77.05	0.922461	0.997403	0.979753	-0.0572922	0.0176499	chr5:146267769-146269206
chr5	146269282	146269419	ENST00000265271	intron	16	+	137	ENSG00000091009	RBM27	29243	protein_coding	6537	1	NM_018989.2	NM_018989	5	q32	21	0	73.92	74.11	0.974241	0.997996	0.997436	-0.0231949	0.000559994	chr5:146269282-146269419
chr5	146269585	146270953	ENST00000265271	intron	17	+	1368	ENSG00000091009	RBM27	29243	protein_coding	6537	1	NM_018989.2	NM_018989	5	q32	21	0	85.07	85.22	0.980008	0.99841	0.99824	-0.0182317	0.000169792	chr5:146269585-146270953
chr5	146271059	146271482	ENST00000265271	intron	18	+	423	ENSG00000091009	RBM27	29243	protein_coding	6537	1	NM_018989.2	NM_018989	5	q32	21	0	97.66	98.34	0.960832	0.999089	0.993085	-0.0322534	0.00600418	chr5:146271059-146271482
chr5	146271675	146284621	ENST00000265271	intron	19	+	12946	ENSG00000091009	RBM27	29243	protein_coding	6537	1	NM_018989.2	NM_018989	5	q32	21	0	124.95	125.53	0.974017	0.999095	0.99538	-0.0213629	0.00371574	chr5:146271675-146284621
chr5	146284733	146285946	ENST00000265271	intron	20	+	1213	ENSG00000091009	RBM27	29243	protein_coding	6537	1	NM_018989.2	NM_018989	5	q32	21	1	81.75	82.7	0.942551	0.998913	0.988513	-0.0459614	0.0104006	chr5:146284733-146285946
chr5	147235200	147239538	ENST00000397936	intron	1	+	4338	ENSG00000169302	STK32A	28317	protein_coding	5333	1	NM_001112724.2	NM_001112724	5	q32	13	0	NA	NA	NA	NA	NA	NA	NA	chr5:147235200-147239538
chr5	147239687	147278123	ENST00000397936	intron	2	+	38436	ENSG00000169302	STK32A	28317	protein_coding	5333	1	NM_001112724.2	NM_001112724	5	q32	13	0	NA	NA	NA	NA	NA	NA	NA	chr5:147239687-147278123
chr5	147278180	147279246	ENST00000397936	intron	3	+	1066	ENSG00000169302	STK32A	28317	protein_coding	5333	1	NM_001112724.2	NM_001112724	5	q32	13	0	NA	NA	NA	NA	NA	NA	NA	chr5:147278180-147279246
chr5	147279399	147323897	ENST00000397936	intron	4	+	44498	ENSG00000169302	STK32A	28317	protein_coding	5333	1	NM_001112724.2	NM_001112724	5	q32	13	0	NA	NA	NA	NA	NA	NA	NA	chr5:147279399-147323897
chr5	147324072	147343005	ENST00000397936	intron	5	+	18933	ENSG00000169302	STK32A	28317	protein_coding	5333	1	NM_001112724.2	NM_001112724	5	q32	13	0	NA	NA	NA	NA	NA	NA	NA	chr5:147324072-147343005
chr5	147343044	147351064	ENST00000397936	intron	6	+	8020	ENSG00000169302	STK32A	28317	protein_coding	5333	1	NM_001112724.2	NM_001112724	5	q32	13	0	NA	NA	NA	NA	NA	NA	NA	chr5:147343044-147351064
chr5	147351155	147361516	ENST00000397936	intron	7	+	10361	ENSG00000169302	STK32A	28317	protein_coding	5333	1	NM_001112724.2	NM_001112724	5	q32	13	0	NA	NA	NA	NA	NA	NA	NA	chr5:147351155-147361516
chr5	147361615	147370653	ENST00000397936	intron	8	+	9038	ENSG00000169302	STK32A	28317	protein_coding	5333	1	NM_001112724.2	NM_001112724	5	q32	13	0	NA	NA	NA	NA	NA	NA	NA	chr5:147361615-147370653
chr5	147370771	147373168	ENST00000397936	intron	9	+	2397	ENSG00000169302	STK32A	28317	protein_coding	5333	1	NM_001112724.2	NM_001112724	5	q32	13	0	NA	NA	NA	NA	NA	NA	NA	chr5:147370771-147373168
chr5	147373295	147375089	ENST00000397936	intron	10	+	1794	ENSG00000169302	STK32A	28317	protein_coding	5333	1	NM_001112724.2	NM_001112724	5	q32	13	0	NA	NA	NA	NA	NA	NA	NA	chr5:147373295-147375089
chr5	147375219	147383440	ENST00000397936	intron	11	+	8221	ENSG00000169302	STK32A	28317	protein_coding	5333	1	NM_001112724.2	NM_001112724	5	q32	13	0	NA	NA	NA	NA	NA	NA	NA	chr5:147375219-147383440
chr5	147383506	147383889	ENST00000397936	intron	12	+	383	ENSG00000169302	STK32A	28317	protein_coding	5333	1	NM_001112724.2	NM_001112724	5	q32	13	1	NA	NA	NA	NA	NA	NA	NA	chr5:147383506-147383889
chr5	147394124	147395558	ENST00000343218	intron	13	-	1434	ENSG00000113657	DPYSL3	3015	protein_coding	5492	1	NM_001197294.2	NM_001197294	5	q32	14	1	564.41	575.99	0.949747	0.995528	0.979895	-0.0301485	0.015632	chr5:147394124-147395558
chr5	147395722	147397665	ENST00000343218	intron	12	-	1943	ENSG00000113657	DPYSL3	3015	protein_coding	5492	1	NM_001197294.2	NM_001197294	5	q32	14	0	585.12	592.45	0.963325	0.998061	0.987628	-0.0243024	0.0104336	chr5:147395722-147397665
chr5	147397846	147399081	ENST00000343218	intron	11	-	1235	ENSG00000113657	DPYSL3	3015	protein_coding	5492	1	NM_001197294.2	NM_001197294	5	q32	14	0	603.16	620.82	0.909623	0.998194	0.971554	-0.061931	0.0266405	chr5:147397846-147399081
chr5	147399253	147400691	ENST00000343218	intron	10	-	1438	ENSG00000113657	DPYSL3	3015	protein_coding	5492	1	NM_001197294.2	NM_001197294	5	q32	14	0	732.21	739.44	0.966444	0.999348	0.990222	-0.0237787	0.00912589	chr5:147399253-147400691
chr5	147400834	147401539	ENST00000343218	intron	9	-	705	ENSG00000113657	DPYSL3	3015	protein_coding	5492	1	NM_001197294.2	NM_001197294	5	q32	14	0	736.14	748.88	0.961652	0.994989	0.982988	-0.0213355	0.0120012	chr5:147400834-147401539
chr5	147401697	147405609	ENST00000343218	intron	8	-	3912	ENSG00000113657	DPYSL3	3015	protein_coding	5492	1	NM_001197294.2	NM_001197294	5	q32	14	0	773.12	775.49	0.984501	0.999972	0.996944	-0.0124427	0.00302766	chr5:147401697-147405609
chr5	147405731	147408727	ENST00000343218	intron	7	-	2996	ENSG00000113657	DPYSL3	3015	protein_coding	5492	1	NM_001197294.2	NM_001197294	5	q32	14	0	771.45	798.77	0.922649	0.992293	0.965797	-0.043148	0.0264957	chr5:147405731-147408727
chr5	147408797	147412607	ENST00000343218	intron	6	-	3810	ENSG00000113657	DPYSL3	3015	protein_coding	5492	1	NM_001197294.2	NM_001197294	5	q32	14	0	635.84	640.73	0.972188	0.999555	0.992368	-0.0201797	0.00718693	chr5:147408797-147412607
chr5	147412689	147413595	ENST00000343218	intron	5	-	906	ENSG00000113657	DPYSL3	3015	protein_coding	5492	1	NM_001197294.2	NM_001197294	5	q32	14	0	687.55	690.62	0.976948	0.999946	0.995555	-0.0186064	0.00439091	chr5:147412689-147413595
chr5	147413658	147415708	ENST00000343218	intron	4	-	2050	ENSG00000113657	DPYSL3	3015	protein_coding	5492	1	NM_001197294.2	NM_001197294	5	q32	14	0	705.62	714.3	0.956726	0.999872	0.987848	-0.0311222	0.0120239	chr5:147413658-147415708
chr5	147415874	147418446	ENST00000343218	intron	3	-	2572	ENSG00000113657	DPYSL3	3015	protein_coding	5492	1	NM_001197294.2	NM_001197294	5	q32	14	0	612.03	612.26	0.99636	0.999824	0.999624	-0.00326421	0.000199954	chr5:147415874-147418446
chr5	147418632	147424874	ENST00000343218	intron	2	-	6242	ENSG00000113657	DPYSL3	3015	protein_coding	5492	1	NM_001197294.2	NM_001197294	5	q32	14	0	619.77	626.19	0.967917	0.999276	0.989748	-0.0218309	0.00952831	chr5:147418632-147424874
chr5	147424964	147509477	ENST00000343218	intron	1	-	84513	ENSG00000113657	DPYSL3	3015	protein_coding	5492	1	NM_001197294.2	NM_001197294	5	q32	14	0	518.4	737.73	0.536523	0.844667	0.702696	-0.166173	0.141971	chr5:147424964-147509477
chr5	149004903	149006880	ENST00000515425	intron	16	-	1977	ENSG00000169247	SH3TC2	29427	protein_coding	26468	1	NM_024577.4	NM_024577	5	q32	17	1	NA	NA	NA	NA	NA	NA	NA	chr5:149004903-149006880
chr5	149007078	149008850	ENST00000515425	intron	15	-	1772	ENSG00000169247	SH3TC2	29427	protein_coding	26468	1	NM_024577.4	NM_024577	5	q32	17	0	NA	NA	NA	NA	NA	NA	NA	chr5:149007078-149008850
chr5	149009002	149010269	ENST00000515425	intron	14	-	1267	ENSG00000169247	SH3TC2	29427	protein_coding	26468	1	NM_024577.4	NM_024577	5	q32	17	0	NA	NA	NA	NA	NA	NA	NA	chr5:149009002-149010269
chr5	149010393	149012583	ENST00000515425	intron	13	-	2190	ENSG00000169247	SH3TC2	29427	protein_coding	26468	1	NM_024577.4	NM_024577	5	q32	17	0	NA	NA	NA	NA	NA	NA	NA	chr5:149010393-149012583
chr5	149012735	149026571	ENST00000515425	intron	12	-	13836	ENSG00000169247	SH3TC2	29427	protein_coding	26468	1	NM_024577.4	NM_024577	5	q32	17	0	NA	NA	NA	NA	NA	NA	NA	chr5:149012735-149026571
chr5	149026753	149026859	ENST00000515425	intron	11	-	106	ENSG00000169247	SH3TC2	29427	protein_coding	26468	1	NM_024577.4	NM_024577	5	q32	17	0	NA	NA	NA	NA	NA	NA	NA	chr5:149026753-149026859
chr5	149028555	149028676	ENST00000515425	intron	10	-	121	ENSG00000169247	SH3TC2	29427	protein_coding	26468	1	NM_024577.4	NM_024577	5	q32	17	0	NA	NA	NA	NA	NA	NA	NA	chr5:149028555-149028676
chr5	149028719	149031553	ENST00000515425	intron	9	-	2834	ENSG00000169247	SH3TC2	29427	protein_coding	26468	1	NM_024577.4	NM_024577	5	q32	17	0	NA	NA	NA	NA	NA	NA	NA	chr5:149028719-149031553
chr5	149031688	149038294	ENST00000515425	intron	8	-	6606	ENSG00000169247	SH3TC2	29427	protein_coding	26468	1	NM_024577.4	NM_024577	5	q32	17	0	NA	NA	NA	NA	NA	NA	NA	chr5:149031688-149038294
chr5	149038491	149040603	ENST00000515425	intron	7	-	2112	ENSG00000169247	SH3TC2	29427	protein_coding	26468	1	NM_024577.4	NM_024577	5	q32	17	0	NA	NA	NA	NA	NA	NA	NA	chr5:149038491-149040603
chr5	149040678	149041415	ENST00000515425	intron	6	-	737	ENSG00000169247	SH3TC2	29427	protein_coding	26468	1	NM_024577.4	NM_024577	5	q32	17	0	NA	NA	NA	NA	NA	NA	NA	chr5:149040678-149041415
chr5	149041618	149042693	ENST00000515425	intron	5	-	1075	ENSG00000169247	SH3TC2	29427	protein_coding	26468	1	NM_024577.4	NM_024577	5	q32	17	0	NA	NA	NA	NA	NA	NA	NA	chr5:149041618-149042693
chr5	149042838	149044532	ENST00000515425	intron	4	-	1694	ENSG00000169247	SH3TC2	29427	protein_coding	26468	1	NM_024577.4	NM_024577	5	q32	17	0	NA	NA	NA	NA	NA	NA	NA	chr5:149042838-149044532
chr5	149044639	149047861	ENST00000515425	intron	3	-	3222	ENSG00000169247	SH3TC2	29427	protein_coding	26468	1	NM_024577.4	NM_024577	5	q32	17	0	NA	NA	NA	NA	NA	NA	NA	chr5:149044639-149047861
chr5	149047990	149052141	ENST00000515425	intron	2	-	4151	ENSG00000169247	SH3TC2	29427	protein_coding	26468	1	NM_024577.4	NM_024577	5	q32	17	0	NA	NA	NA	NA	NA	NA	NA	chr5:149047990-149052141
chr5	149052241	149062970	ENST00000515425	intron	1	-	10729	ENSG00000169247	SH3TC2	29427	protein_coding	26468	1	NM_024577.4	NM_024577	5	q32	17	0	NA	NA	NA	NA	NA	NA	NA	chr5:149052241-149062970
chr5	149141655	149142008	ENST00000309868	intron	1	+	353	ENSG00000173210	ABLIM3	29132	protein_coding	4439	1	NM_014945.5	NM_014945	5	q32	24	0	73.25	130.12	0.413303	0.735596	0.562942	-0.149639	0.172654	chr5:149141655-149142008
chr5	149142109	149183451	ENST00000309868	intron	2	+	41342	ENSG00000173210	ABLIM3	29132	protein_coding	4439	1	NM_014945.5	NM_014945	5	q32	24	0	83.01	83.32	0.970974	0.998636	0.996279	-0.0253057	0.0023565	chr5:149142109-149183451
chr5	149183590	149198218	ENST00000309868	intron	3	+	14628	ENSG00000173210	ABLIM3	29132	protein_coding	4439	1	NM_014945.5	NM_014945	5	q32	24	0	74.71	75.22	0.95804	0.998357	0.99322	-0.0351804	0.00513732	chr5:149183590-149198218
chr5	149198403	149200315	ENST00000309868	intron	4	+	1912	ENSG00000173210	ABLIM3	29132	protein_coding	4439	1	NM_014945.5	NM_014945	5	q32	24	0	67.81	69.3	0.905269	0.997993	0.978499	-0.07323	0.0194935	chr5:149198403-149200315
chr5	149200429	149207007	ENST00000309868	intron	5	+	6578	ENSG00000173210	ABLIM3	29132	protein_coding	4439	1	NM_014945.5	NM_014945	5	q32	24	0	83.74	84.9	0.926836	0.999537	0.986337	-0.0595008	0.0132	chr5:149200429-149207007
chr5	149207135	149210725	ENST00000309868	intron	6	+	3590	ENSG00000173210	ABLIM3	29132	protein_coding	4439	1	NM_014945.5	NM_014945	5	q32	24	0	79.97	82.25	0.908153	0.996656	0.97228	-0.0641264	0.0243767	chr5:149207135-149210725
chr5	149210820	149216958	ENST00000309868	intron	7	+	6138	ENSG00000173210	ABLIM3	29132	protein_coding	4439	1	NM_014945.5	NM_014945	5	q32	24	0	82.73	83.03	0.966905	0.999043	0.996387	-0.0294817	0.00265615	chr5:149210820-149216958
chr5	149217047	149230648	ENST00000309868	intron	8	+	13601	ENSG00000173210	ABLIM3	29132	protein_coding	4439	1	NM_014945.5	NM_014945	5	q32	24	0	117.44	118.07	0.965784	0.999332	0.994664	-0.0288801	0.00466758	chr5:149217047-149230648
chr5	149230708	149233228	ENST00000309868	intron	9	+	2520	ENSG00000173210	ABLIM3	29132	protein_coding	4439	1	NM_014945.5	NM_014945	5	q32	24	0	134.45	134.59	0.987577	0.998761	0.99896	-0.0113827	-0.000199211	chr5:149230708-149233228
chr5	149233301	149237447	ENST00000309868	intron	10	+	4146	ENSG00000173210	ABLIM3	29132	protein_coding	4439	1	NM_014945.5	NM_014945	5	q32	24	0	NA	NA	NA	NA	NA	NA	NA	chr5:149233301-149237447
chr5	149237604	149239247	ENST00000309868	intron	11	+	1643	ENSG00000173210	ABLIM3	29132	protein_coding	4439	1	NM_014945.5	NM_014945	5	q32	24	0	NA	NA	NA	NA	NA	NA	NA	chr5:149237604-149239247
chr5	149239278	149239758	ENST00000309868	intron	12	+	480	ENSG00000173210	ABLIM3	29132	protein_coding	4439	1	NM_014945.5	NM_014945	5	q32	24	0	NA	NA	NA	NA	NA	NA	NA	chr5:149239278-149239758
chr5	149239889	149240675	ENST00000309868	intron	13	+	786	ENSG00000173210	ABLIM3	29132	protein_coding	4439	1	NM_014945.5	NM_014945	5	q32	24	0	NA	NA	NA	NA	NA	NA	NA	chr5:149239889-149240675
chr5	149240775	149242490	ENST00000309868	intron	14	+	1715	ENSG00000173210	ABLIM3	29132	protein_coding	4439	1	NM_014945.5	NM_014945	5	q32	24	0	NA	NA	NA	NA	NA	NA	NA	chr5:149240775-149242490
chr5	149242539	149244880	ENST00000309868	intron	15	+	2341	ENSG00000173210	ABLIM3	29132	protein_coding	4439	1	NM_014945.5	NM_014945	5	q32	24	0	72.11	109.44	0.512995	0.792672	0.6589	-0.145905	0.133773	chr5:149242539-149244880
chr5	149245016	149246481	ENST00000309868	intron	16	+	1465	ENSG00000173210	ABLIM3	29132	protein_coding	4439	1	NM_014945.5	NM_014945	5	q32	24	0	87.3	87.44	0.980354	0.998354	0.998399	-0.0180448	-4.47639e-05	chr5:149245016-149246481
chr5	149246547	149247781	ENST00000309868	intron	17	+	1234	ENSG00000173210	ABLIM3	29132	protein_coding	4439	1	NM_014945.5	NM_014945	5	q32	24	0	79.49	79.82	0.966081	0.998889	0.995866	-0.0297852	0.00302361	chr5:149246547-149247781
chr5	149247930	149249814	ENST00000309868	intron	18	+	1884	ENSG00000173210	ABLIM3	29132	protein_coding	4439	1	NM_014945.5	NM_014945	5	q32	24	0	91.23	92.04	0.949411	0.999088	0.991199	-0.041788	0.0078881	chr5:149247930-149249814
chr5	149249845	149250446	ENST00000309868	intron	19	+	601	ENSG00000173210	ABLIM3	29132	protein_coding	4439	1	NM_014945.5	NM_014945	5	q32	24	0	86.6	88.32	0.916599	0.998494	0.980525	-0.0639263	0.0179684	chr5:149249845-149250446
chr5	149250506	149251358	ENST00000309868	intron	20	+	852	ENSG00000173210	ABLIM3	29132	protein_coding	4439	1	NM_014945.5	NM_014945	5	q32	24	0	93.79	94.49	0.956371	0.999161	0.992592	-0.0362207	0.00656917	chr5:149250506-149251358
chr5	149251420	149252200	ENST00000309868	intron	21	+	780	ENSG00000173210	ABLIM3	29132	protein_coding	4439	1	NM_014945.5	NM_014945	5	q32	24	0	NA	NA	NA	NA	NA	NA	NA	chr5:149251420-149252200
chr5	149252209	149252756	ENST00000309868	intron	22	+	547	ENSG00000173210	ABLIM3	29132	protein_coding	4439	1	NM_014945.5	NM_014945	5	q32	24	0	91.32	98.53	0.371204	0.99996	0.926824	-0.555621	0.0731354	chr5:149252209-149252756
chr5	149252838	149258290	ENST00000309868	intron	23	+	5452	ENSG00000173210	ABLIM3	29132	protein_coding	4439	1	NM_014945.5	NM_014945	5	q32	24	1	90.3	93.97	0.855373	0.998621	0.960945	-0.105572	0.0376761	chr5:149252838-149258290
chr5	149271985	149299508	ENST00000296721	intron	1	+	27523	ENSG00000157510	AFAP1L1	26714	protein_coding	6024	1	NM_152406.4	NM_152406	5	q32	19	0	10.99	11.15	0.818628	0.988631	0.98565	-0.167022	0.00298072	chr5:149271985-149299508
chr5	149299638	149300270	ENST00000296721	intron	2	+	632	ENSG00000157510	AFAP1L1	26714	protein_coding	6024	1	NM_152406.4	NM_152406	5	q32	19	0	14.22	14.45	0.841356	0.991217	0.984083	-0.142727	0.00713391	chr5:149299638-149300270
chr5	149300355	149301132	ENST00000296721	intron	3	+	777	ENSG00000157510	AFAP1L1	26714	protein_coding	6024	1	NM_152406.4	NM_152406	5	q32	19	0	20.29	20.29	0.906131	0.994141	1	-0.0938693	-0.0058587	chr5:149300355-149301132
chr5	149301231	149302417	ENST00000296721	intron	4	+	1186	ENSG00000157510	AFAP1L1	26714	protein_coding	6024	1	NM_152406.4	NM_152406	5	q32	19	0	29.07	29.3	0.914664	0.996249	0.99215	-0.0774861	0.00409913	chr5:149301231-149302417
chr5	149302527	149306305	ENST00000296721	intron	5	+	3778	ENSG00000157510	AFAP1L1	26714	protein_coding	6024	1	NM_152406.4	NM_152406	5	q32	19	0	20.68	21.37	0.830189	0.996072	0.967712	-0.137522	0.0283602	chr5:149302527-149306305
chr5	149306405	149307401	ENST00000296721	intron	6	+	996	ENSG00000157510	AFAP1L1	26714	protein_coding	6024	1	NM_152406.4	NM_152406	5	q32	19	0	16.25	16.97	0.794648	0.992761	0.957572	-0.162924	0.035189	chr5:149306405-149307401
chr5	149307614	149309955	ENST00000296721	intron	7	+	2341	ENSG00000157510	AFAP1L1	26714	protein_coding	6024	1	NM_152406.4	NM_152406	5	q32	19	0	23.37	23.59	0.897613	0.994538	0.990674	-0.0930607	0.00386397	chr5:149307614-149309955
chr5	149310136	149312111	ENST00000296721	intron	8	+	1975	ENSG00000157510	AFAP1L1	26714	protein_coding	6024	1	NM_152406.4	NM_152406	5	q32	19	0	21.04	21.42	0.842227	0.996476	0.98226	-0.140033	0.0142167	chr5:149310136-149312111
chr5	149312205	149315820	ENST00000296721	intron	9	+	3615	ENSG00000157510	AFAP1L1	26714	protein_coding	6024	1	NM_152406.4	NM_152406	5	q32	19	0	21.4	23.96	0.64441	0.990841	0.893155	-0.248745	0.0976855	chr5:149312205-149315820
chr5	149315915	149316150	ENST00000296721	intron	10	+	235	ENSG00000157510	AFAP1L1	26714	protein_coding	6024	1	NM_152406.4	NM_152406	5	q32	19	0	20.48	20.66	0.898399	0.992946	0.991288	-0.0928884	0.00165836	chr5:149315915-149316150
chr5	149316304	149317728	ENST00000296721	intron	11	+	1424	ENSG00000157510	AFAP1L1	26714	protein_coding	6024	1	NM_152406.4	NM_152406	5	q32	19	0	16.77	16.86	0.887693	0.992223	0.994662	-0.106969	-0.00243922	chr5:149316304-149317728
chr5	149317941	149319581	ENST00000296721	intron	12	+	1640	ENSG00000157510	AFAP1L1	26714	protein_coding	6024	1	NM_152406.4	NM_152406	5	q32	19	0	19.96	20.01	0.892996	0.995001	0.997501	-0.104505	-0.00250054	chr5:149317941-149319581
chr5	149319728	149320390	ENST00000296721	intron	13	+	662	ENSG00000157510	AFAP1L1	26714	protein_coding	6024	1	NM_152406.4	NM_152406	5	q32	19	0	16.78	16.85	0.880627	0.992811	0.995846	-0.115219	-0.0030343	chr5:149319728-149320390
chr5	149320464	149322605	ENST00000296721	intron	14	+	2141	ENSG00000157510	AFAP1L1	26714	protein_coding	6024	1	NM_152406.4	NM_152406	5	q32	19	0	19.7	19.79	0.889477	0.994725	0.995452	-0.105975	-0.000726864	chr5:149320464-149322605
chr5	149322718	149329665	ENST00000296721	intron	15	+	6947	ENSG00000157510	AFAP1L1	26714	protein_coding	6024	1	NM_152406.4	NM_152406	5	q32	19	0	26.45	27.14	0.825255	0.997152	0.974576	-0.149321	0.0225761	chr5:149322718-149329665
chr5	149329831	149332694	ENST00000296721	intron	16	+	2863	ENSG00000157510	AFAP1L1	26714	protein_coding	6024	1	NM_152406.4	NM_152406	5	q32	19	0	23.25	24.07	0.821399	0.994219	0.965933	-0.144534	0.028286	chr5:149329831-149332694
chr5	149332874	149335593	ENST00000296721	intron	17	+	2719	ENSG00000157510	AFAP1L1	26714	protein_coding	6024	1	NM_152406.4	NM_152406	5	q32	19	0	22.7	23.04	0.891922	0.994701	0.985243	-0.0933208	0.00945804	chr5:149332874-149335593
chr5	149335723	149340006	ENST00000296721	intron	18	+	4283	ENSG00000157510	AFAP1L1	26714	protein_coding	6024	1	NM_152406.4	NM_152406	5	q32	19	1	24.81	25.23	0.885411	0.995827	0.983353	-0.0979424	0.0124737	chr5:149335723-149340006
chr5	149730421	149820432	ENST00000309241	intron	1	+	90011	ENSG00000155846	PPARGC1B	30022	protein_coding	10569	1	NM_133263.4	NM_133263	5	q32	12	0	NA	NA	NA	NA	NA	NA	NA	chr5:149730421-149820432
chr5	149820607	149826672	ENST00000309241	intron	2	+	6065	ENSG00000155846	PPARGC1B	30022	protein_coding	10569	1	NM_133263.4	NM_133263	5	q32	12	0	NA	NA	NA	NA	NA	NA	NA	chr5:149820607-149826672
chr5	149826886	149830766	ENST00000309241	intron	3	+	3880	ENSG00000155846	PPARGC1B	30022	protein_coding	10569	1	NM_133263.4	NM_133263	5	q32	12	0	NA	NA	NA	NA	NA	NA	NA	chr5:149826886-149830766
chr5	149830884	149832655	ENST00000309241	intron	4	+	1771	ENSG00000155846	PPARGC1B	30022	protein_coding	10569	1	NM_133263.4	NM_133263	5	q32	12	0	NA	NA	NA	NA	NA	NA	NA	chr5:149830884-149832655
chr5	149833779	149834673	ENST00000309241	intron	5	+	894	ENSG00000155846	PPARGC1B	30022	protein_coding	10569	1	NM_133263.4	NM_133263	5	q32	12	0	NA	NA	NA	NA	NA	NA	NA	chr5:149833779-149834673
chr5	149834711	149835300	ENST00000309241	intron	6	+	589	ENSG00000155846	PPARGC1B	30022	protein_coding	10569	1	NM_133263.4	NM_133263	5	q32	12	0	NA	NA	NA	NA	NA	NA	NA	chr5:149834711-149835300
chr5	149835366	149836262	ENST00000309241	intron	7	+	896	ENSG00000155846	PPARGC1B	30022	protein_coding	10569	1	NM_133263.4	NM_133263	5	q32	12	0	NA	NA	NA	NA	NA	NA	NA	chr5:149835366-149836262
chr5	149837074	149840040	ENST00000309241	intron	8	+	2966	ENSG00000155846	PPARGC1B	30022	protein_coding	10569	1	NM_133263.4	NM_133263	5	q32	12	0	NA	NA	NA	NA	NA	NA	NA	chr5:149837074-149840040
chr5	149840117	149842255	ENST00000309241	intron	9	+	2138	ENSG00000155846	PPARGC1B	30022	protein_coding	10569	1	NM_133263.4	NM_133263	5	q32	12	0	NA	NA	NA	NA	NA	NA	NA	chr5:149840117-149842255
chr5	149842378	149845759	ENST00000309241	intron	10	+	3381	ENSG00000155846	PPARGC1B	30022	protein_coding	10569	1	NM_133263.4	NM_133263	5	q32	12	0	NA	NA	NA	NA	NA	NA	NA	chr5:149842378-149845759
chr5	149845915	149847457	ENST00000309241	intron	11	+	1542	ENSG00000155846	PPARGC1B	30022	protein_coding	10569	1	NM_133263.4	NM_133263	5	q32	12	1	NA	NA	NA	NA	NA	NA	NA	chr5:149845915-149847457
chr5	150054225	150054321	ENST00000675795	intron	20	-	96	ENSG00000182578	CSF1R	2433	protein_coding	3820	1	NM_001288705.3	NM_001349736	5	q32	21	1	NA	NA	NA	NA	NA	NA	NA	chr5:150054225-150054321
chr5	150054431	150055236	ENST00000675795	intron	19	-	805	ENSG00000182578	CSF1R	2433	protein_coding	3820	1	NM_001288705.3	NM_001349736	5	q32	21	0	NA	NA	NA	NA	NA	NA	NA	chr5:150054431-150055236
chr5	150055337	150056025	ENST00000675795	intron	18	-	688	ENSG00000182578	CSF1R	2433	protein_coding	3820	1	NM_001288705.3	NM_001349736	5	q32	21	0	NA	NA	NA	NA	NA	NA	NA	chr5:150055337-150056025
chr5	150056138	150056218	ENST00000675795	intron	17	-	80	ENSG00000182578	CSF1R	2433	protein_coding	3820	1	NM_001288705.3	NM_001349736	5	q32	21	0	NA	NA	NA	NA	NA	NA	NA	chr5:150056138-150056218
chr5	150056342	150057286	ENST00000675795	intron	16	-	944	ENSG00000182578	CSF1R	2433	protein_coding	3820	1	NM_001288705.3	NM_001349736	5	q32	21	0	NA	NA	NA	NA	NA	NA	NA	chr5:150056342-150057286
chr5	150057385	150057503	ENST00000675795	intron	15	-	118	ENSG00000182578	CSF1R	2433	protein_coding	3820	1	NM_001288705.3	NM_001349736	5	q32	21	0	NA	NA	NA	NA	NA	NA	NA	chr5:150057385-150057503
chr5	150057593	150059699	ENST00000675795	intron	14	-	2106	ENSG00000182578	CSF1R	2433	protein_coding	3820	1	NM_001288705.3	NM_001349736	5	q32	21	0	NA	NA	NA	NA	NA	NA	NA	chr5:150057593-150059699
chr5	150059863	150060861	ENST00000675795	intron	13	-	998	ENSG00000182578	CSF1R	2433	protein_coding	3820	1	NM_001288705.3	NM_001349736	5	q32	21	0	NA	NA	NA	NA	NA	NA	NA	chr5:150059863-150060861
chr5	150060973	150061490	ENST00000675795	intron	12	-	517	ENSG00000182578	CSF1R	2433	protein_coding	3820	1	NM_001288705.3	NM_001349736	5	q32	21	0	NA	NA	NA	NA	NA	NA	NA	chr5:150060973-150061490
chr5	150061596	150061722	ENST00000675795	intron	11	-	126	ENSG00000182578	CSF1R	2433	protein_coding	3820	1	NM_001288705.3	NM_001349736	5	q32	21	0	NA	NA	NA	NA	NA	NA	NA	chr5:150061596-150061722
chr5	150061850	150068214	ENST00000675795	intron	10	-	6364	ENSG00000182578	CSF1R	2433	protein_coding	3820	1	NM_001288705.3	NM_001349736	5	q32	21	0	NA	NA	NA	NA	NA	NA	NA	chr5:150061850-150068214
chr5	150068331	150069872	ENST00000675795	intron	9	-	1541	ENSG00000182578	CSF1R	2433	protein_coding	3820	1	NM_001288705.3	NM_001349736	5	q32	21	0	NA	NA	NA	NA	NA	NA	NA	chr5:150068331-150069872
chr5	150070064	150070181	ENST00000675795	intron	8	-	117	ENSG00000182578	CSF1R	2433	protein_coding	3820	1	NM_001288705.3	NM_001349736	5	q32	21	0	NA	NA	NA	NA	NA	NA	NA	chr5:150070064-150070181
chr5	150070303	150070455	ENST00000675795	intron	7	-	152	ENSG00000182578	CSF1R	2433	protein_coding	3820	1	NM_001288705.3	NM_001349736	5	q32	21	0	NA	NA	NA	NA	NA	NA	NA	chr5:150070303-150070455
chr5	150070572	150073300	ENST00000675795	intron	6	-	2728	ENSG00000182578	CSF1R	2433	protein_coding	3820	1	NM_001288705.3	NM_001349736	5	q32	21	0	NA	NA	NA	NA	NA	NA	NA	chr5:150070572-150073300
chr5	150073494	150077275	ENST00000675795	intron	5	-	3781	ENSG00000182578	CSF1R	2433	protein_coding	3820	1	NM_001288705.3	NM_001349736	5	q32	21	0	NA	NA	NA	NA	NA	NA	NA	chr5:150073494-150077275
chr5	150077436	150078111	ENST00000675795	intron	4	-	675	ENSG00000182578	CSF1R	2433	protein_coding	3820	1	NM_001288705.3	NM_001349736	5	q32	21	0	NA	NA	NA	NA	NA	NA	NA	chr5:150077436-150078111
chr5	150078249	150080051	ENST00000675795	intron	3	-	1802	ENSG00000182578	CSF1R	2433	protein_coding	3820	1	NM_001288705.3	NM_001349736	5	q32	21	0	NA	NA	NA	NA	NA	NA	NA	chr5:150078249-150080051
chr5	150080337	150080766	ENST00000675795	intron	2	-	429	ENSG00000182578	CSF1R	2433	protein_coding	3820	1	NM_001288705.3	NM_001349736	5	q32	21	0	NA	NA	NA	NA	NA	NA	NA	chr5:150080337-150080766
chr5	150081025	150086378	ENST00000675795	intron	1	-	5353	ENSG00000182578	CSF1R	2433	protein_coding	3820	1	NM_001288705.3	NM_001349736	5	q32	21	0	NA	NA	NA	NA	NA	NA	NA	chr5:150081025-150086378
chr5	150711363	150715564	ENST00000447998	intron	12	-	4201	ENSG00000132912	DCTN4	15518	protein_coding	4116	1	NM_016221.4	NM_016221	5	q33.1	13	1	229.21	231.32	0.960807	0.999586	0.990878	-0.030071	0.00870757	chr5:150711363-150715564
chr5	150715663	150718275	ENST00000447998	intron	11	-	2612	ENSG00000132912	DCTN4	15518	protein_coding	4116	1	NM_016221.4	NM_016221	5	q33.1	13	0	184.97	188.03	0.933229	0.999373	0.983726	-0.0504969	0.0156471	chr5:150715663-150718275
chr5	150718384	150719715	ENST00000447998	intron	10	-	1331	ENSG00000132912	DCTN4	15518	protein_coding	4116	1	NM_016221.4	NM_016221	5	q33.1	13	0	146.92	148.3	0.95231	0.999775	0.990695	-0.0383841	0.00908085	chr5:150718384-150719715
chr5	150719771	150722906	ENST00000447998	intron	9	-	3135	ENSG00000132912	DCTN4	15518	protein_coding	4116	1	NM_016221.4	NM_016221	5	q33.1	13	0	170.75	171.82	0.968106	0.999584	0.993773	-0.0256668	0.00581098	chr5:150719771-150722906
chr5	150722981	150730630	ENST00000447998	intron	8	-	7649	ENSG00000132912	DCTN4	15518	protein_coding	4116	1	NM_016221.4	NM_016221	5	q33.1	13	0	228.15	228.74	0.985252	0.999689	0.997421	-0.0121689	0.00226791	chr5:150722981-150730630
chr5	150730741	150731043	ENST00000447998	intron	7	-	302	ENSG00000132912	DCTN4	15518	protein_coding	4116	1	NM_016221.4	NM_016221	5	q33.1	13	0	226.79	227.08	0.988804	0.999647	0.998723	-0.00991938	0.000924251	chr5:150730741-150731043
chr5	150731157	150731415	ENST00000447998	intron	6	-	258	ENSG00000132912	DCTN4	15518	protein_coding	4116	1	NM_016221.4	NM_016221	5	q33.1	13	0	161.97	165.18	0.924682	0.999127	0.980567	-0.0558846	0.0185606	chr5:150731157-150731415
chr5	150731490	150733367	ENST00000447998	intron	5	-	1877	ENSG00000132912	DCTN4	15518	protein_coding	4116	1	NM_016221.4	NM_016221	5	q33.1	13	0	174.19	175.11	0.974603	0.999431	0.994746	-0.0201428	0.00468441	chr5:150731490-150733367
chr5	150733476	150742113	ENST00000447998	intron	4	-	8637	ENSG00000132912	DCTN4	15518	protein_coding	4116	1	NM_016221.4	NM_016221	5	q33.1	13	0	218.77	228.4	0.889726	0.993225	0.957837	-0.0681114	0.0353876	chr5:150733476-150742113
chr5	150742158	150753478	ENST00000447998	intron	3	-	11320	ENSG00000132912	DCTN4	15518	protein_coding	4116	1	NM_016221.4	NM_016221	5	q33.1	13	0	226.1	235.53	0.901771	0.989793	0.959963	-0.0581917	0.0298308	chr5:150742158-150753478
chr5	150753658	150756416	ENST00000447998	intron	2	-	2758	ENSG00000132912	DCTN4	15518	protein_coding	4116	1	NM_016221.4	NM_016221	5	q33.1	13	0	226.15	232.95	0.892243	0.99921	0.970809	-0.0785657	0.0284003	chr5:150753658-150756416
chr5	150756488	150758858	ENST00000447998	intron	1	-	2370	ENSG00000132912	DCTN4	15518	protein_coding	4116	1	NM_016221.4	NM_016221	5	q33.1	13	0	197.62	211.26	0.833508	0.990632	0.935435	-0.101927	0.0551967	chr5:150756488-150758858
chr5	151101508	151103569	ENST00000354546	intron	25	-	2061	ENSG00000197043	ANXA6	544	protein_coding	2889	1	NM_001155.5	NM_001363114	5	q33.1	26	1	2562.84	2589.95	0.958576	0.999861	0.989533	-0.0309566	0.0103279	chr5:151101508-151103569
chr5	151103693	151105244	ENST00000354546	intron	24	-	1551	ENSG00000197043	ANXA6	544	protein_coding	2889	1	NM_001155.5	NM_001363114	5	q33.1	26	0	2148.89	2195.97	0.907365	0.999891	0.978561	-0.0711961	0.0213304	chr5:151103693-151105244
chr5	151105304	151108454	ENST00000354546	intron	23	-	3150	ENSG00000197043	ANXA6	544	protein_coding	2889	1	NM_001155.5	NM_001363114	5	q33.1	26	0	1900.34	1947.52	0.9353	0.996595	0.975774	-0.0404745	0.0208203	chr5:151105304-151108454
chr5	151108551	151109752	ENST00000354546	intron	22	-	1201	ENSG00000197043	ANXA6	544	protein_coding	2889	1	NM_001155.5	NM_001363114	5	q33.1	26	0	3576.84	3605.18	0.976212	0.999522	0.992139	-0.015927	0.00738295	chr5:151108551-151109752
chr5	151109847	151110626	ENST00000354546	intron	21	-	779	ENSG00000197043	ANXA6	544	protein_coding	2889	1	NM_001155.5	NM_001363114	5	q33.1	26	0	2776.26	3414.55	0.758521	0.860955	0.813068	-0.0545466	0.0478875	chr5:151109847-151110626
chr5	151110645	151117126	ENST00000354546	intron	20	-	6481	ENSG00000197043	ANXA6	544	protein_coding	2889	1	NM_001155.5	NM_001363114	5	q33.1	26	0	2437.32	3100.52	0.732665	0.832836	0.7861	-0.0534351	0.0467356	chr5:151110645-151117126
chr5	151117181	151117757	ENST00000354546	intron	19	-	576	ENSG00000197043	ANXA6	544	protein_coding	2889	1	NM_001155.5	NM_001363114	5	q33.1	26	0	3333.93	3335.7	0.997752	0.999962	0.999469	-0.00171693	0.000492163	chr5:151117181-151117757
chr5	151117838	151119299	ENST00000354546	intron	18	-	1461	ENSG00000197043	ANXA6	544	protein_coding	2889	1	NM_001155.5	NM_001363114	5	q33.1	26	0	2771.38	2805.55	0.957047	0.999679	0.987821	-0.0307731	0.0118587	chr5:151117838-151119299
chr5	151119391	151122146	ENST00000354546	intron	17	-	2755	ENSG00000197043	ANXA6	544	protein_coding	2889	1	NM_001155.5	NM_001363114	5	q33.1	26	0	2223.84	2269.37	0.928533	0.999606	0.979937	-0.0514042	0.0196687	chr5:151119391-151122146
chr5	151122261	151122916	ENST00000354546	intron	16	-	655	ENSG00000197043	ANXA6	544	protein_coding	2889	1	NM_001155.5	NM_001363114	5	q33.1	26	0	2785.14	2792.95	0.98484	0.999998	0.997204	-0.0123641	0.00279444	chr5:151122261-151122916
chr5	151123012	151124285	ENST00000354546	intron	15	-	1273	ENSG00000197043	ANXA6	544	protein_coding	2889	1	NM_001155.5	NM_001363114	5	q33.1	26	0	3327.92	3343.68	0.981838	0.999843	0.995287	-0.0134484	0.0045561	chr5:151123012-151124285
chr5	151124368	151126401	ENST00000354546	intron	14	-	2033	ENSG00000197043	ANXA6	544	protein_coding	2889	1	NM_001155.5	NM_001363114	5	q33.1	26	0	3112.55	3187.38	0.895643	0.999969	0.976523	-0.0808803	0.0234456	chr5:151124368-151126401
chr5	151126481	151128180	ENST00000354546	intron	13	-	1699	ENSG00000197043	ANXA6	544	protein_coding	2889	1	NM_001155.5	NM_001363114	5	q33.1	26	0	2974.74	2979.34	0.994924	0.999851	0.998456	-0.0035322	0.00139456	chr5:151126481-151128180
chr5	151128240	151129406	ENST00000354546	intron	12	-	1166	ENSG00000197043	ANXA6	544	protein_coding	2889	1	NM_001155.5	NM_001363114	5	q33.1	26	0	2869.62	2872.36	0.995467	0.999991	0.999046	-0.00357875	0.000945306	chr5:151128240-151129406
chr5	151129530	151131230	ENST00000354546	intron	11	-	1700	ENSG00000197043	ANXA6	544	protein_coding	2889	1	NM_001155.5	NM_001363114	5	q33.1	26	0	1771.67	1786.42	0.981219	0.997808	0.991743	-0.0105239	0.00606497	chr5:151129530-151131230
chr5	151131290	151132475	ENST00000354546	intron	10	-	1185	ENSG00000197043	ANXA6	544	protein_coding	2889	1	NM_001155.5	NM_001363114	5	q33.1	26	0	1439.16	1441.07	0.993991	0.999951	0.998675	-0.00468335	0.00127658	chr5:151131290-151132475
chr5	151132572	151133093	ENST00000354546	intron	9	-	521	ENSG00000197043	ANXA6	544	protein_coding	2889	1	NM_001155.5	NM_001363114	5	q33.1	26	0	2545.22	2546.03	0.998255	0.999974	0.999682	-0.00142671	0.000291709	chr5:151132572-151133093
chr5	151133188	151134426	ENST00000354546	intron	8	-	1238	ENSG00000197043	ANXA6	544	protein_coding	2889	1	NM_001155.5	NM_001363114	5	q33.1	26	0	2948.03	2986.64	0.975063	0.99525	0.987072	-0.0120094	0.00817734	chr5:151133188-151134426
chr5	151134484	151136255	ENST00000354546	intron	7	-	1771	ENSG00000197043	ANXA6	544	protein_coding	2889	1	NM_001155.5	NM_001363114	5	q33.1	26	0	3043.45	3065.19	0.980041	0.999296	0.992907	-0.0128663	0.0063888	chr5:151134484-151136255
chr5	151136336	151137230	ENST00000354546	intron	6	-	894	ENSG00000197043	ANXA6	544	protein_coding	2889	1	NM_001155.5	NM_001363114	5	q33.1	26	0	2882.68	2884.47	0.997493	0.999956	0.999379	-0.00188683	0.00057616	chr5:151136336-151137230
chr5	151137322	151138677	ENST00000354546	intron	5	-	1355	ENSG00000197043	ANXA6	544	protein_coding	2889	1	NM_001155.5	NM_001363114	5	q33.1	26	0	2181.32	2192.52	0.975172	0.99999	0.994892	-0.0197202	0.0050984	chr5:151137322-151138677
chr5	151138792	151139352	ENST00000354546	intron	4	-	560	ENSG00000197043	ANXA6	544	protein_coding	2889	1	NM_001155.5	NM_001363114	5	q33.1	26	0	2910.1	2940.44	0.960334	0.999829	0.989682	-0.0293475	0.0101473	chr5:151138792-151139352
chr5	151139448	151140152	ENST00000354546	intron	3	-	704	ENSG00000197043	ANXA6	544	protein_coding	2889	1	NM_001155.5	NM_001363114	5	q33.1	26	0	2507.37	2523.1	0.977965	0.999882	0.993766	-0.0158007	0.00611607	chr5:151139448-151140152
chr5	151140244	151147883	ENST00000354546	intron	2	-	7639	ENSG00000197043	ANXA6	544	protein_coding	2889	1	NM_001155.5	NM_001363114	5	q33.1	26	0	2194.73	2355.52	0.847649	0.984031	0.931739	-0.0840904	0.0522923	chr5:151140244-151147883
chr5	151147927	151157679	ENST00000354546	intron	1	-	9752	ENSG00000197043	ANXA6	544	protein_coding	2889	1	NM_001155.5	NM_001363114	5	q33.1	26	0	1524.36	1570.82	0.948986	0.987059	0.970423	-0.0214374	0.0166361	chr5:151147927-151157679
chr5	151253298	151259754	ENST00000357164	intron	1	+	6456	ENSG00000196743	GM2A	4367	protein_coding	3603	1	NM_000405.5	NM_000405	5	q33.1	4	0	184.79	186.26	0.960103	0.99978	0.992108	-0.0320043	0.00767248	chr5:151253298-151259754
chr5	151259917	151266730	ENST00000357164	intron	2	+	6813	ENSG00000196743	GM2A	4367	protein_coding	3603	1	NM_000405.5	NM_000405	5	q33.1	4	0	208.3	219.08	0.891014	0.986527	0.950794	-0.0597802	0.0357332	chr5:151259917-151266730
chr5	151266914	151267295	ENST00000357164	intron	3	+	381	ENSG00000196743	GM2A	4367	protein_coding	3603	1	NM_000405.5	NM_000405	5	q33.1	4	1	210.01	218.03	0.888832	0.995204	0.963216	-0.0743838	0.0319881	chr5:151266914-151267295
chr5	151772037	151786571	ENST00000356245	intron	1	+	14534	ENSG00000145907	G3BP1	30292	protein_coding	10227	1	NM_005754.3	NM_005754	5	q33.1	12	0	238.12	337.52	0.636171	0.773706	0.705499	-0.0693282	0.0682072	chr5:151772037-151786571
chr5	151786716	151790322	ENST00000356245	intron	2	+	3606	ENSG00000145907	G3BP1	30292	protein_coding	10227	1	NM_005754.3	NM_005754	5	q33.1	12	0	470.26	476.14	0.949434	0.999867	0.987651	-0.0382165	0.0122167	chr5:151786716-151790322
chr5	151790405	151790888	ENST00000356245	intron	3	+	483	ENSG00000145907	G3BP1	30292	protein_coding	10227	1	NM_005754.3	NM_005754	5	q33.1	12	0	649.84	655.08	0.972907	0.9995	0.992001	-0.0190939	0.0074987	chr5:151790405-151790888
chr5	151791063	151794158	ENST00000356245	intron	4	+	3095	ENSG00000145907	G3BP1	30292	protein_coding	10227	1	NM_005754.3	NM_005754	5	q33.1	12	0	421.53	435.03	0.855022	0.999966	0.968968	-0.113946	0.0309985	chr5:151791063-151794158
chr5	151794250	151795478	ENST00000356245	intron	5	+	1228	ENSG00000145907	G3BP1	30292	protein_coding	10227	1	NM_005754.3	NM_005754	5	q33.1	12	0	478.25	483.7	0.938353	0.999979	0.988733	-0.0503802	0.0112467	chr5:151794250-151795478
chr5	151795576	151797226	ENST00000356245	intron	6	+	1650	ENSG00000145907	G3BP1	30292	protein_coding	10227	1	NM_005754.3	NM_005754	5	q33.1	12	0	719.99	725.73	0.969938	0.999853	0.992091	-0.0221524	0.00776211	chr5:151795576-151797226
chr5	151797429	151799211	ENST00000356245	intron	7	+	1782	ENSG00000145907	G3BP1	30292	protein_coding	10227	1	NM_005754.3	NM_005754	5	q33.1	12	0	657.1	658.23	0.990349	0.999957	0.998283	-0.00793426	0.00167366	chr5:151797429-151799211
chr5	151799314	151799888	ENST00000356245	intron	8	+	574	ENSG00000145907	G3BP1	30292	protein_coding	10227	1	NM_005754.3	NM_005754	5	q33.1	12	0	698.14	714.71	0.949098	0.993501	0.976816	-0.027718	0.0166851	chr5:151799314-151799888
chr5	151800001	151800217	ENST00000356245	intron	9	+	216	ENSG00000145907	G3BP1	30292	protein_coding	10227	1	NM_005754.3	NM_005754	5	q33.1	12	0	777.71	780.07	0.988041	0.999778	0.996975	-0.00893331	0.00280336	chr5:151800001-151800217
chr5	151800347	151800759	ENST00000356245	intron	10	+	412	ENSG00000145907	G3BP1	30292	protein_coding	10227	1	NM_005754.3	NM_005754	5	q33.1	12	0	636.93	637.53	0.994369	0.999853	0.999059	-0.00469016	0.000793854	chr5:151800347-151800759
chr5	151800870	151803884	ENST00000356245	intron	11	+	3014	ENSG00000145907	G3BP1	30292	protein_coding	10227	1	NM_005754.3	NM_005754	5	q33.1	12	1	546.53	553.79	0.954602	0.999343	0.98689	-0.0322879	0.0124531	chr5:151800870-151803884
chr5	153490971	153493927	ENST00000285900	intron	1	+	2956	ENSG00000155511	GRIA1	4571	protein_coding	5584	1	NM_000827.4	NM_000827	5	q33.2	16	0	28.11	28.96	0.785705	0.997131	0.970649	-0.184944	0.026482	chr5:153490971-153493927
chr5	153494066	153646927	ENST00000285900	intron	2	+	152861	ENSG00000155511	GRIA1	4571	protein_coding	5584	1	NM_000827.4	NM_000827	5	q33.2	16	0	27.44	28.74	0.83677	0.991767	0.954767	-0.117997	0.0369999	chr5:153494066-153646927
chr5	153647168	153650329	ENST00000285900	intron	3	+	3161	ENSG00000155511	GRIA1	4571	protein_coding	5584	1	NM_000827.4	NM_000827	5	q33.2	16	0	28.26	28.51	0.832482	0.997508	0.991231	-0.158749	0.00627707	chr5:153647168-153650329
chr5	153650515	153655818	ENST00000285900	intron	4	+	5303	ENSG00000155511	GRIA1	4571	protein_coding	5584	1	NM_000827.4	NM_000827	5	q33.2	16	0	36.08	36.12	0.874712	0.998396	0.998893	-0.124181	-0.000496778	chr5:153650515-153655818
chr5	153655873	153674499	ENST00000285900	intron	5	+	18626	ENSG00000155511	GRIA1	4571	protein_coding	5584	1	NM_000827.4	NM_000827	5	q33.2	16	0	42.52	42.55	0.859455	0.999223	0.999295	-0.13984	-7.14574e-05	chr5:153655873-153674499
chr5	153674662	153676993	ENST00000285900	intron	6	+	2331	ENSG00000155511	GRIA1	4571	protein_coding	5584	1	NM_000827.4	NM_000827	5	q33.2	16	0	32.4	32.42	0.803777	0.999386	0.999383	-0.195606	3.08758e-06	chr5:153674662-153676993
chr5	153677162	153686224	ENST00000285900	intron	7	+	9062	ENSG00000155511	GRIA1	4571	protein_coding	5584	1	NM_000827.4	NM_000827	5	q33.2	16	0	36.7	36.73	0.820801	0.999601	0.999183	-0.178382	0.00041753	chr5:153677162-153686224
chr5	153686330	153698043	ENST00000285900	intron	8	+	11713	ENSG00000155511	GRIA1	4571	protein_coding	5584	1	NM_000827.4	NM_000827	5	q33.2	16	0	37.99	38.16	0.872816	0.998744	0.995545	-0.122729	0.00319915	chr5:153686330-153698043
chr5	153698155	153698866	ENST00000285900	intron	9	+	711	ENSG00000155511	GRIA1	4571	protein_coding	5584	1	NM_000827.4	NM_000827	5	q33.2	16	0	37.93	38.29	0.859694	0.998419	0.990598	-0.130904	0.00782063	chr5:153698155-153698866
chr5	153699074	153705696	ENST00000285900	intron	10	+	6622	ENSG00000155511	GRIA1	4571	protein_coding	5584	1	NM_000827.4	NM_000827	5	q33.2	16	0	40.38	40.53	0.860807	0.998812	0.996299	-0.135492	0.00251304	chr5:153699074-153705696
chr5	153706068	153764433	ENST00000285900	intron	11	+	58365	ENSG00000155511	GRIA1	4571	protein_coding	5584	1	NM_000827.4	NM_000827	5	q33.2	16	0	39.77	40.92	0.712425	0.999356	0.971896	-0.259471	0.0274599	chr5:153706068-153764433
chr5	153764633	153770167	ENST00000285900	intron	12	+	5534	ENSG00000155511	GRIA1	4571	protein_coding	5584	1	NM_000827.4	NM_000827	5	q33.2	16	0	40.6	41	0.816966	0.998947	0.990244	-0.173278	0.00870293	chr5:153764633-153770167
chr5	153770416	153794620	ENST00000285900	intron	13	+	24204	ENSG00000155511	GRIA1	4571	protein_coding	5584	1	NM_000827.4	NM_000827	5	q33.2	16	0	3.25	41.7	0.00538871	0.280222	0.0779376	-0.0725489	0.202284	chr5:153770416-153794620
chr5	153794736	153802355	ENST00000285900	intron	14	+	7619	ENSG00000155511	GRIA1	4571	protein_coding	5584	1	NM_000827.4	NM_000827	5	q33.2	16	0	3.96	38.21	0.00693078	0.358314	0.103638	-0.096707	0.254676	chr5:153794736-153802355
chr5	153802491	153811024	ENST00000285900	intron	15	+	8533	ENSG00000155511	GRIA1	4571	protein_coding	5584	1	NM_000827.4	NM_000827	5	q33.2	16	1	38.22	42.1	0.666538	0.987553	0.907838	-0.2413	0.0797142	chr5:153802491-153811024
chr5	153993111	153994918	ENST00000351797	intron	13	-	1807	ENSG00000055147	FAM114A2	1333	protein_coding	4414	1	NM_018691.4	NM_018691	5	q33.2	14	1	139.26	140.95	0.94989	0.998982	0.98801	-0.0381197	0.0109723	chr5:153993111-153994918
chr5	153994973	153997802	ENST00000351797	intron	12	-	2829	ENSG00000055147	FAM114A2	1333	protein_coding	4414	1	NM_018691.4	NM_018691	5	q33.2	14	0	151.93	152.59	0.975065	0.999511	0.995675	-0.0206093	0.00383652	chr5:153994973-153997802
chr5	153997876	154002250	ENST00000351797	intron	11	-	4374	ENSG00000055147	FAM114A2	1333	protein_coding	4414	1	NM_018691.4	NM_018691	5	q33.2	14	0	113.7	113.79	0.987908	0.99849	0.999209	-0.011301	-0.00071861	chr5:153997876-154002250
chr5	154002391	154002846	ENST00000351797	intron	10	-	455	ENSG00000055147	FAM114A2	1333	protein_coding	4414	1	NM_018691.4	NM_018691	5	q33.2	14	0	138.27	140.34	0.945205	0.998499	0.98525	-0.0400454	0.0132492	chr5:154002391-154002846
chr5	154002970	154011240	ENST00000351797	intron	9	-	8270	ENSG00000055147	FAM114A2	1333	protein_coding	4414	1	NM_018691.4	NM_018691	5	q33.2	14	0	157.03	162.16	0.893455	0.998231	0.968365	-0.0749098	0.0298668	chr5:154002970-154011240
chr5	154011321	154026398	ENST00000351797	intron	8	-	15077	ENSG00000055147	FAM114A2	1333	protein_coding	4414	1	NM_018691.4	NM_018691	5	q33.2	14	0	133.74	139.48	0.870174	0.997045	0.958847	-0.0886734	0.0381983	chr5:154011321-154026398
chr5	154026523	154027175	ENST00000351797	intron	7	-	652	ENSG00000055147	FAM114A2	1333	protein_coding	4414	1	NM_018691.4	NM_018691	5	q33.2	14	0	75	75.11	0.983186	0.997263	0.998535	-0.0153493	-0.00127269	chr5:154026523-154027175
chr5	154027335	154028148	ENST00000351797	intron	6	-	813	ENSG00000055147	FAM114A2	1333	protein_coding	4414	1	NM_018691.4	NM_018691	5	q33.2	14	0	178.22	179.62	0.964133	0.999545	0.992206	-0.0280724	0.00733951	chr5:154027335-154028148
chr5	154028284	154029488	ENST00000351797	intron	5	-	1204	ENSG00000055147	FAM114A2	1333	protein_coding	4414	1	NM_018691.4	NM_018691	5	q33.2	14	0	142.18	145.22	0.927186	0.998435	0.979066	-0.0518805	0.0193687	chr5:154028284-154029488
chr5	154029581	154033790	ENST00000351797	intron	4	-	4209	ENSG00000055147	FAM114A2	1333	protein_coding	4414	1	NM_018691.4	NM_018691	5	q33.2	14	0	140.97	143.55	0.927875	0.999333	0.982027	-0.0541526	0.0173058	chr5:154029581-154033790
chr5	154033884	154034277	ENST00000351797	intron	3	-	393	ENSG00000055147	FAM114A2	1333	protein_coding	4414	1	NM_018691.4	NM_018691	5	q33.2	14	0	125.41	126.34	0.9621	0.999284	0.992639	-0.0305389	0.00664486	chr5:154033884-154034277
chr5	154034378	154034743	ENST00000351797	intron	2	-	365	ENSG00000055147	FAM114A2	1333	protein_coding	4414	1	NM_018691.4	NM_018691	5	q33.2	14	0	107.21	107.82	0.964582	0.999502	0.994342	-0.0297607	0.00515992	chr5:154034378-154034743
chr5	154034968	154038856	ENST00000351797	intron	1	-	3888	ENSG00000055147	FAM114A2	1333	protein_coding	4414	1	NM_018691.4	NM_018691	5	q33.2	14	0	63.66	108.53	0.421549	0.750231	0.586566	-0.165017	0.163665	chr5:154034968-154038856
chr5	154191026	154294815	ENST00000297107	intron	1	+	103789	ENSG00000164574	GALNT10	19873	protein_coding	5958	1	NM_198321.4	NM_198321	5	q33.2	12	0	252.59	276.85	0.798051	0.983503	0.912371	-0.11432	0.0711317	chr5:154191026-154294815
chr5	154294919	154297940	ENST00000297107	intron	2	+	3021	ENSG00000164574	GALNT10	19873	protein_coding	5958	1	NM_198321.4	NM_198321	5	q33.2	12	0	354.79	365.78	0.918271	0.996917	0.969955	-0.0516837	0.0269622	chr5:154294919-154297940
chr5	154298080	154329571	ENST00000297107	intron	3	+	31491	ENSG00000164574	GALNT10	19873	protein_coding	5958	1	NM_198321.4	NM_198321	5	q33.2	12	0	539.33	551.9	0.936568	0.997292	0.977224	-0.0406563	0.0200683	chr5:154298080-154329571
chr5	154329739	154376276	ENST00000297107	intron	4	+	46537	ENSG00000164574	GALNT10	19873	protein_coding	5958	1	NM_198321.4	NM_198321	5	q33.2	12	0	415.15	438.66	0.88437	0.986235	0.946405	-0.0620353	0.0398299	chr5:154329739-154376276
chr5	154376463	154380447	ENST00000297107	intron	5	+	3984	ENSG00000164574	GALNT10	19873	protein_coding	5958	1	NM_198321.4	NM_198321	5	q33.2	12	0	364.51	379.95	0.903117	0.991513	0.959363	-0.0562458	0.0321498	chr5:154376463-154380447
chr5	154380632	154386312	ENST00000297107	intron	6	+	5680	ENSG00000164574	GALNT10	19873	protein_coding	5958	1	NM_198321.4	NM_198321	5	q33.2	12	0	281.34	281.37	0.994636	0.99944	0.999893	-0.00525741	-0.000453631	chr5:154380632-154386312
chr5	154386431	154404103	ENST00000297107	intron	7	+	17672	ENSG00000164574	GALNT10	19873	protein_coding	5958	1	NM_198321.4	NM_198321	5	q33.2	12	0	325.79	372.81	0.791816	0.94076	0.873877	-0.0820605	0.0668833	chr5:154386431-154404103
chr5	154404212	154409540	ENST00000297107	intron	8	+	5328	ENSG00000164574	GALNT10	19873	protein_coding	5958	1	NM_198321.4	NM_198321	5	q33.2	12	0	284.45	298.07	0.89811	0.987924	0.954306	-0.0561962	0.0336177	chr5:154404212-154409540
chr5	154409763	154412888	ENST00000297107	intron	9	+	3125	ENSG00000164574	GALNT10	19873	protein_coding	5958	1	NM_198321.4	NM_198321	5	q33.2	12	0	205.58	214.16	0.900615	0.99147	0.959936	-0.0593215	0.0315334	chr5:154409763-154412888
chr5	154413006	154415782	ENST00000297107	intron	10	+	2776	ENSG00000164574	GALNT10	19873	protein_coding	5958	1	NM_198321.4	NM_198321	5	q33.2	12	0	349.22	361.11	0.914146	0.993868	0.967074	-0.0529274	0.0267946	chr5:154413006-154415782
chr5	154415933	154416813	ENST00000297107	intron	11	+	880	ENSG00000164574	GALNT10	19873	protein_coding	5958	1	NM_198321.4	NM_198321	5	q33.2	12	1	428	432.48	0.956474	0.999702	0.989641	-0.0331671	0.0100613	chr5:154415933-154416813
chr5	154756194	154790324	ENST00000518297	intron	1	+	34130	ENSG00000155506	LARP1	29531	protein_coding	7181	1	NM_033551.3	NM_033551	5	q33.2	19	0	340.84	385.88	0.806265	0.945986	0.88328	-0.0770146	0.0627059	chr5:154756194-154790324
chr5	154790387	154790644	ENST00000518297	intron	2	+	257	ENSG00000155506	LARP1	29531	protein_coding	7181	1	NM_033551.3	NM_033551	5	q33.2	19	0	425.79	435.66	0.923129	0.998705	0.977345	-0.0542154	0.0213605	chr5:154790387-154790644
chr5	154790711	154792621	ENST00000518297	intron	3	+	1910	ENSG00000155506	LARP1	29531	protein_coding	7181	1	NM_033551.3	NM_033551	5	q33.2	19	0	510.26	534.36	0.864445	0.997997	0.954899	-0.0904544	0.043098	chr5:154790711-154792621
chr5	154792797	154793594	ENST00000518297	intron	4	+	797	ENSG00000155506	LARP1	29531	protein_coding	7181	1	NM_033551.3	NM_033551	5	q33.2	19	0	518.84	535.14	0.888314	0.99954	0.969541	-0.081227	0.029999	chr5:154792797-154793594
chr5	154793724	154793799	ENST00000518297	intron	5	+	75	ENSG00000155506	LARP1	29531	protein_coding	7181	1	NM_033551.3	NM_033551	5	q33.2	19	0	527.71	545.89	0.933201	0.987797	0.966697	-0.0334958	0.0211006	chr5:154793724-154793799
chr5	154794001	154794099	ENST00000518297	intron	6	+	98	ENSG00000155506	LARP1	29531	protein_coding	7181	1	NM_033551.3	NM_033551	5	q33.2	19	0	271.33	337.74	0.711128	0.879624	0.803369	-0.0922416	0.0762547	chr5:154794001-154794099
chr5	154794263	154795174	ENST00000518297	intron	7	+	911	ENSG00000155506	LARP1	29531	protein_coding	7181	1	NM_033551.3	NM_033551	5	q33.2	19	0	354.12	354.79	0.990495	0.999663	0.998112	-0.00761647	0.0015519	chr5:154794263-154795174
chr5	154795320	154799590	ENST00000518297	intron	8	+	4270	ENSG00000155506	LARP1	29531	protein_coding	7181	1	NM_033551.3	NM_033551	5	q33.2	19	0	305.21	308.96	0.939965	0.999942	0.987863	-0.0478978	0.0120795	chr5:154795320-154799590
chr5	154799760	154799872	ENST00000518297	intron	9	+	112	ENSG00000155506	LARP1	29531	protein_coding	7181	1	NM_033551.3	NM_033551	5	q33.2	19	0	539.36	557.52	0.911745	0.995713	0.967427	-0.0556821	0.0282858	chr5:154799760-154799872
chr5	154800043	154802006	ENST00000518297	intron	10	+	1963	ENSG00000155506	LARP1	29531	protein_coding	7181	1	NM_033551.3	NM_033551	5	q33.2	19	0	313.45	323.75	0.851798	0.999903	0.968185	-0.116388	0.0317177	chr5:154800043-154802006
chr5	154802400	154803289	ENST00000518297	intron	11	+	889	ENSG00000155506	LARP1	29531	protein_coding	7181	1	NM_033551.3	NM_033551	5	q33.2	19	0	384.04	395.49	0.879177	0.999757	0.971049	-0.0918717	0.0287087	chr5:154802400-154803289
chr5	154803414	154803539	ENST00000518297	intron	12	+	125	ENSG00000155506	LARP1	29531	protein_coding	7181	1	NM_033551.3	NM_033551	5	q33.2	19	0	541.3	541.86	0.993945	0.999863	0.998967	-0.00502122	0.00089633	chr5:154803414-154803539
chr5	154803746	154804200	ENST00000518297	intron	13	+	454	ENSG00000155506	LARP1	29531	protein_coding	7181	1	NM_033551.3	NM_033551	5	q33.2	19	0	645.15	653.12	0.949065	0.999735	0.987797	-0.0387325	0.0119383	chr5:154803746-154804200
chr5	154804308	154805880	ENST00000518297	intron	14	+	1572	ENSG00000155506	LARP1	29531	protein_coding	7181	1	NM_033551.3	NM_033551	5	q33.2	19	0	489.48	501.99	0.931904	0.996061	0.975079	-0.043175	0.0209823	chr5:154804308-154805880
chr5	154806033	154808458	ENST00000518297	intron	15	+	2425	ENSG00000155506	LARP1	29531	protein_coding	7181	1	NM_033551.3	NM_033551	5	q33.2	19	0	400.7	403.56	0.966525	0.999854	0.992913	-0.0263885	0.00694089	chr5:154806033-154808458
chr5	154808604	154811246	ENST00000518297	intron	16	+	2642	ENSG00000155506	LARP1	29531	protein_coding	7181	1	NM_033551.3	NM_033551	5	q33.2	19	0	498.75	514.34	0.913074	0.996527	0.969689	-0.0566154	0.0268373	chr5:154808604-154811246
chr5	154811357	154811512	ENST00000518297	intron	17	+	155	ENSG00000155506	LARP1	29531	protein_coding	7181	1	NM_033551.3	NM_033551	5	q33.2	19	0	501.64	503.15	0.986796	0.999793	0.996999	-0.0102028	0.00279437	chr5:154811357-154811512
chr5	154811641	154813886	ENST00000518297	intron	18	+	2245	ENSG00000155506	LARP1	29531	protein_coding	7181	1	NM_033551.3	NM_033551	5	q33.2	19	1	549.1	563.52	0.937709	0.995133	0.974411	-0.0367018	0.0207219	chr5:154811641-154813886
chr5	154888378	154889320	ENST00000285873	intron	27	-	942	ENSG00000082516	GEMIN5	20043	protein_coding	5404	1	NM_015465.5	NM_001252156	5	q33.2	28	1	55.33	55.99	0.939452	0.997541	0.988212	-0.0487606	0.00932891	chr5:154888378-154889320
chr5	154889418	154891240	ENST00000285873	intron	26	-	1822	ENSG00000082516	GEMIN5	20043	protein_coding	5404	1	NM_015465.5	NM_001252156	5	q33.2	28	0	65.49	67.12	0.887579	0.998716	0.975715	-0.0881362	0.0230011	chr5:154889418-154891240
chr5	154891743	154892386	ENST00000285873	intron	25	-	643	ENSG00000082516	GEMIN5	20043	protein_coding	5404	1	NM_015465.5	NM_001252156	5	q33.2	28	0	37.79	37.82	0.971534	0.993879	0.999207	-0.0276729	-0.00532819	chr5:154891743-154892386
chr5	154892550	154896091	ENST00000285873	intron	24	-	3541	ENSG00000082516	GEMIN5	20043	protein_coding	5404	1	NM_015465.5	NM_001252156	5	q33.2	28	0	61.21	61.44	0.971672	0.997118	0.996257	-0.0245849	0.00086142	chr5:154892550-154896091
chr5	154896344	154898439	ENST00000285873	intron	23	-	2095	ENSG00000082516	GEMIN5	20043	protein_coding	5404	1	NM_015465.5	NM_001252156	5	q33.2	28	0	40.26	40.42	0.962075	0.995348	0.996042	-0.0339664	-0.00069341	chr5:154896344-154898439
chr5	154898651	154899190	ENST00000285873	intron	22	-	539	ENSG00000082516	GEMIN5	20043	protein_coding	5404	1	NM_015465.5	NM_001252156	5	q33.2	28	0	46.73	46.92	0.966777	0.995999	0.995951	-0.0291735	4.81055e-05	chr5:154898651-154899190
chr5	154899311	154901338	ENST00000285873	intron	21	-	2027	ENSG00000082516	GEMIN5	20043	protein_coding	5404	1	NM_015465.5	NM_001252156	5	q33.2	28	0	42.68	43.79	0.888125	0.997918	0.974652	-0.0865264	0.0232667	chr5:154899311-154901338
chr5	154901487	154902538	ENST00000285873	intron	20	-	1051	ENSG00000082516	GEMIN5	20043	protein_coding	5404	1	NM_015465.5	NM_001252156	5	q33.2	28	0	29.41	29.92	0.906934	0.995874	0.982955	-0.076021	0.0129191	chr5:154901487-154902538
chr5	154902677	154903079	ENST00000285873	intron	19	-	402	ENSG00000082516	GEMIN5	20043	protein_coding	5404	1	NM_015465.5	NM_001252156	5	q33.2	28	0	41.84	41.95	0.967153	0.995587	0.997378	-0.0302252	-0.001791	chr5:154902677-154903079
chr5	154903176	154904506	ENST00000285873	intron	18	-	1330	ENSG00000082516	GEMIN5	20043	protein_coding	5404	1	NM_015465.5	NM_001252156	5	q33.2	28	0	60.86	62.92	0.869237	0.998368	0.96726	-0.0980231	0.031108	chr5:154903176-154904506
chr5	154904630	154905362	ENST00000285873	intron	17	-	732	ENSG00000082516	GEMIN5	20043	protein_coding	5404	1	NM_015465.5	NM_001252156	5	q33.2	28	0	61.95	64.99	0.845106	0.994943	0.953224	-0.108118	0.0417195	chr5:154904630-154905362
chr5	154905477	154907590	ENST00000285873	intron	16	-	2113	ENSG00000082516	GEMIN5	20043	protein_coding	5404	1	NM_015465.5	NM_001252156	5	q33.2	28	0	64.4	64.67	0.967658	0.998228	0.995825	-0.0281674	0.00240326	chr5:154905477-154907590
chr5	154907819	154911726	ENST00000285873	intron	15	-	3907	ENSG00000082516	GEMIN5	20043	protein_coding	5404	1	NM_015465.5	NM_001252156	5	q33.2	28	0	50.7	51.01	0.951527	0.99844	0.993923	-0.0423953	0.0045176	chr5:154907819-154911726
chr5	154911899	154912898	ENST00000285873	intron	14	-	999	ENSG00000082516	GEMIN5	20043	protein_coding	5404	1	NM_015465.5	NM_001252156	5	q33.2	28	0	33.38	34.03	0.889025	0.998008	0.980899	-0.0918747	0.0171086	chr5:154911899-154912898
chr5	154913039	154916997	ENST00000285873	intron	13	-	3958	ENSG00000082516	GEMIN5	20043	protein_coding	5404	1	NM_015465.5	NM_001252156	5	q33.2	28	0	56.18	57.27	0.905012	0.998553	0.980967	-0.0759558	0.017586	chr5:154913039-154916997
chr5	154917180	154917930	ENST00000285873	intron	12	-	750	ENSG00000082516	GEMIN5	20043	protein_coding	5404	1	NM_015465.5	NM_001252156	5	q33.2	28	0	35.82	35.92	0.954843	0.996128	0.997216	-0.0423727	-0.00108764	chr5:154917180-154917930
chr5	154918005	154919966	ENST00000285873	intron	11	-	1961	ENSG00000082516	GEMIN5	20043	protein_coding	5404	1	NM_015465.5	NM_001252156	5	q33.2	28	0	54.42	54.67	0.965467	0.997154	0.995427	-0.0299603	0.00172645	chr5:154918005-154919966
chr5	154920104	154921342	ENST00000285873	intron	10	-	1238	ENSG00000082516	GEMIN5	20043	protein_coding	5404	1	NM_015465.5	NM_001252156	5	q33.2	28	0	45.37	45.4	0.972951	0.995642	0.999339	-0.0263882	-0.00369674	chr5:154920104-154921342
chr5	154921426	154924468	ENST00000285873	intron	9	-	3042	ENSG00000082516	GEMIN5	20043	protein_coding	5404	1	NM_015465.5	NM_001252156	5	q33.2	28	0	37.74	37.86	0.961158	0.995189	0.99683	-0.0356724	-0.00164157	chr5:154921426-154924468
chr5	154924555	154925861	ENST00000285873	intron	8	-	1306	ENSG00000082516	GEMIN5	20043	protein_coding	5404	1	NM_015465.5	NM_001252156	5	q33.2	28	0	38.08	38.16	0.957574	0.996575	0.997904	-0.0403294	-0.00132872	chr5:154924555-154925861
chr5	154926075	154927384	ENST00000285873	intron	7	-	1309	ENSG00000082516	GEMIN5	20043	protein_coding	5404	1	NM_015465.5	NM_001252156	5	q33.2	28	0	35.42	36.29	0.89324	0.997288	0.976026	-0.0827865	0.0212617	chr5:154926075-154927384
chr5	154927551	154928526	ENST00000285873	intron	6	-	975	ENSG00000082516	GEMIN5	20043	protein_coding	5404	1	NM_015465.5	NM_001252156	5	q33.2	28	0	37.62	37.64	0.975142	0.992814	0.999469	-0.0243267	-0.00665497	chr5:154927551-154928526
chr5	154928660	154931457	ENST00000285873	intron	5	-	2797	ENSG00000082516	GEMIN5	20043	protein_coding	5404	1	NM_015465.5	NM_001252156	5	q33.2	28	0	46.48	46.73	0.954508	0.997709	0.99465	-0.0401419	0.00305896	chr5:154928660-154931457
chr5	154931578	154932098	ENST00000285873	intron	4	-	520	ENSG00000082516	GEMIN5	20043	protein_coding	5404	1	NM_015465.5	NM_001252156	5	q33.2	28	0	47.73	54.27	0.696109	0.981353	0.879491	-0.183383	0.101862	chr5:154931578-154932098
chr5	154932251	154935840	ENST00000285873	intron	3	-	3589	ENSG00000082516	GEMIN5	20043	protein_coding	5404	1	NM_015465.5	NM_001252156	5	q33.2	28	0	35.89	36.41	0.913164	0.997393	0.985718	-0.0725543	0.0116751	chr5:154932251-154935840
chr5	154936023	154937024	ENST00000285873	intron	2	-	1001	ENSG00000082516	GEMIN5	20043	protein_coding	5404	1	NM_015465.5	NM_001252156	5	q33.2	28	0	54.15	54.33	0.967667	0.997784	0.996687	-0.0290195	0.00109748	chr5:154936023-154937024
chr5	154937186	154937967	ENST00000285873	intron	1	-	781	ENSG00000082516	GEMIN5	20043	protein_coding	5404	1	NM_015465.5	NM_001252156	5	q33.2	28	0	41.29	41.77	0.916612	0.998515	0.988508	-0.0718963	0.0100067	chr5:154937186-154937967
chr5	156327233	156329533	ENST00000337851	intron	1	+	2300	ENSG00000170624	SGCD	10807	protein_coding	9383	1	NM_000337.6	NM_000337	5	q33.2	9	0	342.75	444.47	0.592805	0.940722	0.771143	-0.178338	0.169579	chr5:156327233-156329533
chr5	156329580	156344488	ENST00000337851	intron	2	+	14908	ENSG00000170624	SGCD	10807	protein_coding	9383	1	NM_000337.6	NM_000337	5	q33.2	9	0	474.67	509.27	0.871445	0.978122	0.93206	-0.0606144	0.0460628	chr5:156329580-156344488
chr5	156344678	156508600	ENST00000337851	intron	3	+	163922	ENSG00000170624	SGCD	10807	protein_coding	9383	1	NM_000337.6	NM_000337	5	q33.2	9	0	496.26	507.95	0.924358	0.999878	0.976986	-0.0526281	0.0228918	chr5:156344678-156508600
chr5	156508703	156589230	ENST00000337851	intron	4	+	80527	ENSG00000170624	SGCD	10807	protein_coding	9383	1	NM_000337.6	NM_000337	5	q33.2	9	0	561.33	566.89	0.962081	0.99973	0.990192	-0.0281115	0.00953828	chr5:156508703-156589230
chr5	156589319	156594931	ENST00000337851	intron	5	+	5612	ENSG00000170624	SGCD	10807	protein_coding	9383	1	NM_000337.6	NM_000337	5	q33.2	9	0	455.11	496.75	0.840246	0.97221	0.916175	-0.0759293	0.0560345	chr5:156589319-156594931
chr5	156595052	156647463	ENST00000337851	intron	6	+	52411	ENSG00000170624	SGCD	10807	protein_coding	9383	1	NM_000337.6	NM_000337	5	q33.2	9	0	562.32	607.07	0.834427	0.984691	0.926285	-0.0918579	0.0584062	chr5:156595052-156647463
chr5	156647537	156757580	ENST00000337851	intron	7	+	110043	ENSG00000170624	SGCD	10807	protein_coding	9383	1	NM_000337.6	NM_000337	5	q33.2	9	0	501.12	526.56	0.884275	0.992162	0.951686	-0.0674114	0.0404759	chr5:156647537-156757580
chr5	156757705	156759216	ENST00000337851	intron	8	+	1511	ENSG00000170624	SGCD	10807	protein_coding	9383	1	NM_000337.6	NM_000337	5	q33.2	9	1	425.71	588.16	0.592095	0.825673	0.7238	-0.131705	0.101873	chr5:156757705-156759216
chr5	157481003	157481790	ENST00000257527	intron	22	-	787	ENSG00000135074	ADAM19	197	protein_coding	6481	1	NM_033274.5	NM_033274	5	q33.3	23	1	196.7	201.63	0.918157	0.998979	0.975549	-0.0573924	0.0234294	chr5:157481003-157481790
chr5	157481944	157488264	ENST00000257527	intron	21	-	6320	ENSG00000135074	ADAM19	197	protein_coding	6481	1	NM_033274.5	NM_033274	5	q33.3	23	0	153.04	158.21	0.894285	0.997592	0.967322	-0.0730374	0.03027	chr5:157481944-157488264
chr5	157488490	157489101	ENST00000257527	intron	20	-	611	ENSG00000135074	ADAM19	197	protein_coding	6481	1	NM_033274.5	NM_033274	5	q33.3	23	0	185.58	189.88	0.921796	0.999591	0.977354	-0.0555581	0.0222374	chr5:157488490-157489101
chr5	157489187	157490309	ENST00000257527	intron	19	-	1122	ENSG00000135074	ADAM19	197	protein_coding	6481	1	NM_033274.5	NM_033274	5	q33.3	23	0	160.84	163.41	0.937627	0.9996	0.984273	-0.0466461	0.0153277	chr5:157489187-157490309
chr5	157490455	157491614	ENST00000257527	intron	18	-	1159	ENSG00000135074	ADAM19	197	protein_coding	6481	1	NM_033274.5	NM_033274	5	q33.3	23	0	197.23	199.58	0.951962	0.99886	0.988225	-0.0362634	0.0106346	chr5:157490455-157491614
chr5	157491724	157491834	ENST00000257527	intron	17	-	110	ENSG00000135074	ADAM19	197	protein_coding	6481	1	NM_033274.5	NM_033274	5	q33.3	23	0	186.51	188.29	0.96565	0.999498	0.990546	-0.0248961	0.00895175	chr5:157491724-157491834
chr5	157491913	157492972	ENST00000257527	intron	16	-	1059	ENSG00000135074	ADAM19	197	protein_coding	6481	1	NM_033274.5	NM_033274	5	q33.3	23	0	173.33	175.3	0.954757	0.999124	0.988762	-0.0340049	0.0103617	chr5:157491913-157492972
chr5	157493178	157494686	ENST00000257527	intron	15	-	1508	ENSG00000135074	ADAM19	197	protein_coding	6481	1	NM_033274.5	NM_033274	5	q33.3	23	0	204.99	206.36	0.967392	0.999383	0.993361	-0.0259688	0.00602147	chr5:157493178-157494686
chr5	157494796	157496893	ENST00000257527	intron	14	-	2097	ENSG00000135074	ADAM19	197	protein_coding	6481	1	NM_033274.5	NM_033274	5	q33.3	23	0	199.44	200.99	0.964477	0.998966	0.992288	-0.0278114	0.00667789	chr5:157494796-157496893
chr5	157497090	157499572	ENST00000257527	intron	13	-	2482	ENSG00000135074	ADAM19	197	protein_coding	6481	1	NM_033274.5	NM_033274	5	q33.3	23	0	98.96	100.15	0.94755	0.998575	0.988118	-0.0405675	0.0104575	chr5:157497090-157499572
chr5	157499663	157502802	ENST00000257527	intron	12	-	3139	ENSG00000135074	ADAM19	197	protein_coding	6481	1	NM_033274.5	NM_033274	5	q33.3	23	0	127.56	133.85	0.818881	0.998439	0.953007	-0.134126	0.0454322	chr5:157499663-157502802
chr5	157502981	157505668	ENST00000257527	intron	11	-	2687	ENSG00000135074	ADAM19	197	protein_coding	6481	1	NM_033274.5	NM_033274	5	q33.3	23	0	124.34	127.14	0.904404	0.999049	0.977977	-0.0735733	0.0210715	chr5:157502981-157505668
chr5	157505809	157507055	ENST00000257527	intron	10	-	1246	ENSG00000135074	ADAM19	197	protein_coding	6481	1	NM_033274.5	NM_033274	5	q33.3	23	0	105.19	115.36	0.752226	0.991536	0.911841	-0.159615	0.0796948	chr5:157505809-157507055
chr5	157507141	157509300	ENST00000257527	intron	9	-	2159	ENSG00000135074	ADAM19	197	protein_coding	6481	1	NM_033274.5	NM_033274	5	q33.3	23	0	109.67	110.45	0.950226	0.999341	0.992938	-0.0427122	0.00640277	chr5:157507141-157509300
chr5	157509468	157513433	ENST00000257527	intron	8	-	3965	ENSG00000135074	ADAM19	197	protein_coding	6481	1	NM_033274.5	NM_033274	5	q33.3	23	0	132.63	148.05	0.705374	0.99639	0.895846	-0.190472	0.100544	chr5:157509468-157513433
chr5	157513506	157518822	ENST00000257527	intron	7	-	5316	ENSG00000135074	ADAM19	197	protein_coding	6481	1	NM_033274.5	NM_033274	5	q33.3	23	0	143.77	148.03	0.893146	0.999374	0.971222	-0.0780762	0.0281524	chr5:157513506-157518822
chr5	157518889	157519838	ENST00000257527	intron	6	-	949	ENSG00000135074	ADAM19	197	protein_coding	6481	1	NM_033274.5	NM_033274	5	q33.3	23	0	181.3	184.01	0.946957	0.998705	0.985273	-0.0383159	0.0134327	chr5:157518889-157519838
chr5	157520032	157530806	ENST00000257527	intron	5	-	10774	ENSG00000135074	ADAM19	197	protein_coding	6481	1	NM_033274.5	NM_033274	5	q33.3	23	0	182.63	185.11	0.931897	0.999776	0.986603	-0.0547052	0.0131734	chr5:157520032-157530806
chr5	157530884	157537912	ENST00000257527	intron	4	-	7028	ENSG00000135074	ADAM19	197	protein_coding	6481	1	NM_033274.5	NM_033274	5	q33.3	23	0	165.77	169.29	0.909721	0.999767	0.979207	-0.0694867	0.0205596	chr5:157530884-157537912
chr5	157537992	157564372	ENST00000257527	intron	3	-	26380	ENSG00000135074	ADAM19	197	protein_coding	6481	1	NM_033274.5	NM_033274	5	q33.3	23	0	143.74	144.75	0.966998	0.999144	0.993022	-0.026024	0.00612109	chr5:157537992-157564372
chr5	157564444	157570894	ENST00000257527	intron	2	-	6450	ENSG00000135074	ADAM19	197	protein_coding	6481	1	NM_033274.5	NM_033274	5	q33.3	23	0	131.96	132.47	0.972513	0.999255	0.99615	-0.0236367	0.00310503	chr5:157564444-157570894
chr5	157570981	157575602	ENST00000257527	intron	1	-	4621	ENSG00000135074	ADAM19	197	protein_coding	6481	1	NM_033274.5	NM_033274	5	q33.3	23	0	122.05	123.21	0.949991	0.998873	0.990585	-0.040594	0.00828756	chr5:157570981-157575602
chr5	157787993	157789362	ENST00000411809	intron	11	-	1369	ENSG00000113282	CLINT1	23186	protein_coding	3952	1	NM_014666.4	NM_014666	5	q33.3	12	1	422.51	448.19	0.897731	0.975067	0.942703	-0.0449724	0.0323644	chr5:157787993-157789362
chr5	157789514	157791702	ENST00000411809	intron	10	-	2188	ENSG00000113282	CLINT1	23186	protein_coding	3952	1	NM_014666.4	NM_014666	5	q33.3	12	0	260.51	685.1	0.307543	0.457988	0.380251	-0.0727082	0.0777369	chr5:157789514-157791702
chr5	157791996	157794897	ENST00000411809	intron	9	-	2901	ENSG00000113282	CLINT1	23186	protein_coding	3952	1	NM_014666.4	NM_014666	5	q33.3	12	0	268.18	294.49	0.839334	0.962334	0.910659	-0.071325	0.0516747	chr5:157791996-157794897
chr5	157794973	157803649	ENST00000411809	intron	8	-	8676	ENSG00000113282	CLINT1	23186	protein_coding	3952	1	NM_014666.4	NM_014666	5	q33.3	12	0	271.79	288.68	0.858382	0.989068	0.941492	-0.0831105	0.047576	chr5:157794973-157803649
chr5	157803720	157805865	ENST00000411809	intron	7	-	2145	ENSG00000113282	CLINT1	23186	protein_coding	3952	1	NM_014666.4	NM_014666	5	q33.3	12	0	211.34	217.44	0.89716	0.999523	0.971946	-0.0747865	0.0275763	chr5:157803720-157805865
chr5	157806113	157809627	ENST00000411809	intron	6	-	3514	ENSG00000113282	CLINT1	23186	protein_coding	3952	1	NM_014666.4	NM_014666	5	q33.3	12	0	442.32	445.01	0.966562	0.999992	0.993955	-0.0273931	0.00603701	chr5:157806113-157809627
chr5	157809806	157813062	ENST00000411809	intron	5	-	3256	ENSG00000113282	CLINT1	23186	protein_coding	3952	1	NM_014666.4	NM_014666	5	q33.3	12	0	350.34	358.81	0.92651	0.997421	0.976394	-0.0498842	0.0210269	chr5:157809806-157813062
chr5	157813228	157814184	ENST00000411809	intron	4	-	956	ENSG00000113282	CLINT1	23186	protein_coding	3952	1	NM_014666.4	NM_014666	5	q33.3	12	0	363.81	368.97	0.949527	0.99915	0.986015	-0.0364879	0.0131348	chr5:157813228-157814184
chr5	157814294	157816733	ENST00000411809	intron	3	-	2439	ENSG00000113282	CLINT1	23186	protein_coding	3952	1	NM_014666.4	NM_014666	5	q33.3	12	0	297.1	297.44	0.99265	0.999479	0.998857	-0.00620713	0.000622317	chr5:157814294-157816733
chr5	157816831	157817442	ENST00000411809	intron	2	-	611	ENSG00000113282	CLINT1	23186	protein_coding	3952	1	NM_014666.4	NM_014666	5	q33.3	12	0	309.49	309.63	0.995238	0.999417	0.999548	-0.00431019	-0.000130626	chr5:157816831-157817442
chr5	157817548	157858929	ENST00000411809	intron	1	-	41381	ENSG00000113282	CLINT1	23186	protein_coding	3952	1	NM_014666.4	NM_014666	5	q33.3	12	0	260.3	264.1	0.943317	0.999367	0.985612	-0.0422947	0.0137551	chr5:157817548-157858929
chr5	158699143	158707978	ENST00000313708	intron	15	-	8835	ENSG00000164330	EBF1	3126	protein_coding	5405	1	NM_024007.5	NM_001324108	5	q33.3	16	1	75.93	85.49	0.719634	0.982594	0.888174	-0.16854	0.0944196	chr5:158699143-158707978
chr5	158708174	158712153	ENST00000313708	intron	14	-	3979	ENSG00000164330	EBF1	3126	protein_coding	5405	1	NM_024007.5	NM_001324108	5	q33.3	16	0	120.38	126.95	0.862364	0.991414	0.948247	-0.0858838	0.0431667	chr5:158708174-158712153
chr5	158712334	158712969	ENST00000313708	intron	13	-	635	ENSG00000164330	EBF1	3126	protein_coding	5405	1	NM_024007.5	NM_001324108	5	q33.3	16	0	108.64	109.97	0.94049	0.999306	0.987906	-0.0474157	0.0114003	chr5:158712334-158712969
chr5	158713148	158714116	ENST00000313708	intron	12	-	968	ENSG00000164330	EBF1	3126	protein_coding	5405	1	NM_024007.5	NM_001324108	5	q33.3	16	0	104.95	106.51	0.933405	0.999347	0.985353	-0.0519482	0.0139938	chr5:158713148-158714116
chr5	158714183	158731068	ENST00000313708	intron	11	-	16885	ENSG00000164330	EBF1	3126	protein_coding	5405	1	NM_024007.5	NM_001324108	5	q33.3	16	0	102.79	104.42	0.932014	0.999502	0.98439	-0.0523756	0.0151123	chr5:158714183-158731068
chr5	158731158	158777412	ENST00000313708	intron	10	-	46254	ENSG00000164330	EBF1	3126	protein_coding	5405	1	NM_024007.5	NM_001324108	5	q33.3	16	0	75.56	90.48	0.619083	0.95922	0.835102	-0.216019	0.124118	chr5:158731158-158777412
chr5	158777540	158796344	ENST00000313708	intron	9	-	18804	ENSG00000164330	EBF1	3126	protein_coding	5405	1	NM_024007.5	NM_001324108	5	q33.3	16	0	65.15	65.63	0.953927	0.998733	0.992686	-0.0387588	0.00604682	chr5:158777540-158796344
chr5	158796476	158823175	ENST00000313708	intron	8	-	26699	ENSG00000164330	EBF1	3126	protein_coding	5405	1	NM_024007.5	NM_001324108	5	q33.3	16	0	47.77	81.73	0.439545	0.723291	0.584486	-0.14494	0.138805	chr5:158796476-158823175
chr5	158823318	158840028	ENST00000313708	intron	7	-	16710	ENSG00000164330	EBF1	3126	protein_coding	5405	1	NM_024007.5	NM_001324108	5	q33.3	16	0	42.75	43.36	0.924848	0.997172	0.985932	-0.0610835	0.0112401	chr5:158823318-158840028
chr5	158840111	159073395	ENST00000313708	intron	6	-	233284	ENSG00000164330	EBF1	3126	protein_coding	5405	1	NM_024007.5	NM_001324108	5	q33.3	16	0	61.16	72.96	0.620499	0.970814	0.838268	-0.217769	0.132546	chr5:158840111-159073395
chr5	159073465	159084665	ENST00000313708	intron	5	-	11200	ENSG00000164330	EBF1	3126	protein_coding	5405	1	NM_024007.5	NM_001324108	5	q33.3	16	0	92.41	93.01	0.957153	0.999315	0.993549	-0.0363961	0.00576581	chr5:159073465-159084665
chr5	159084740	159095619	ENST00000313708	intron	4	-	10879	ENSG00000164330	EBF1	3126	protein_coding	5405	1	NM_024007.5	NM_001324108	5	q33.3	16	0	98.58	98.77	0.972891	0.99921	0.998076	-0.0251858	0.00113362	chr5:159084740-159095619
chr5	159095676	159096342	ENST00000313708	intron	3	-	666	ENSG00000164330	EBF1	3126	protein_coding	5405	1	NM_024007.5	NM_001324108	5	q33.3	16	0	95.6	97.55	0.913904	0.999327	0.98001	-0.0661061	0.0193165	chr5:159095676-159096342
chr5	159096407	159096973	ENST00000313708	intron	2	-	566	ENSG00000164330	EBF1	3126	protein_coding	5405	1	NM_024007.5	NM_001324108	5	q33.3	16	0	81.11	83.51	0.875421	0.999198	0.971261	-0.0958403	0.0279366	chr5:159096407-159096973
chr5	159097131	159099344	ENST00000313708	intron	1	-	2213	ENSG00000164330	EBF1	3126	protein_coding	5405	1	NM_024007.5	NM_001324108	5	q33.3	16	0	44.58	53.47	0.616264	0.979835	0.833739	-0.217474	0.146096	chr5:159097131-159099344
chr5	160009194	160010499	ENST00000231238	intron	1	+	1305	ENSG00000113312	TTC1	12391	protein_coding	1441	1	NM_003314.3	NM_003314	5	q33.3	8	0	124.88	151.32	0.726936	0.901146	0.825271	-0.0983354	0.0758754	chr5:160009194-160010499
chr5	160010859	160035139	ENST00000231238	intron	2	+	24280	ENSG00000113312	TTC1	12391	protein_coding	1441	1	NM_003314.3	NM_003314	5	q33.3	8	0	372.95	390.85	0.903726	0.986029	0.954202	-0.0504761	0.0318264	chr5:160010859-160035139
chr5	160035201	160036690	ENST00000231238	intron	3	+	1489	ENSG00000113312	TTC1	12391	protein_coding	1441	1	NM_003314.3	NM_003314	5	q33.3	8	0	349.23	349.81	0.989267	0.999897	0.998342	-0.00907527	0.00155474	chr5:160035201-160036690
chr5	160036804	160043132	ENST00000231238	intron	4	+	6328	ENSG00000113312	TTC1	12391	protein_coding	1441	1	NM_003314.3	NM_003314	5	q33.3	8	0	359.84	361.84	0.97148	0.999948	0.994473	-0.0229931	0.0054758	chr5:160036804-160043132
chr5	160043170	160049513	ENST00000231238	intron	5	+	6343	ENSG00000113312	TTC1	12391	protein_coding	1441	1	NM_003314.3	NM_003314	5	q33.3	8	0	335.21	341.11	0.938305	0.999306	0.982704	-0.0443989	0.0166028	chr5:160043170-160049513
chr5	160049663	160051128	ENST00000231238	intron	6	+	1465	ENSG00000113312	TTC1	12391	protein_coding	1441	1	NM_003314.3	NM_003314	5	q33.3	8	0	335.37	357.15	0.843679	0.992121	0.939017	-0.0953384	0.0531038	chr5:160049663-160051128
chr5	160051184	160064931	ENST00000231238	intron	7	+	13747	ENSG00000113312	TTC1	12391	protein_coding	1441	1	NM_003314.3	NM_003314	5	q33.3	8	1	317.52	341.93	0.813361	0.99167	0.928611	-0.11525	0.0630585	chr5:160051184-160064931
chr5	160253799	160255548	ENST00000257536	intron	5	-	1749	ENSG00000135083	CCNJL	25876	protein_coding	5709	1	NM_001308173.3	NM_001308173	5	q33.3	6	1	NA	NA	NA	NA	NA	NA	NA	chr5:160253799-160255548
chr5	160255709	160259468	ENST00000257536	intron	4	-	3759	ENSG00000135083	CCNJL	25876	protein_coding	5709	1	NM_001308173.3	NM_001308173	5	q33.3	6	0	NA	NA	NA	NA	NA	NA	NA	chr5:160255709-160259468
chr5	160259772	160280524	ENST00000257536	intron	3	-	20752	ENSG00000135083	CCNJL	25876	protein_coding	5709	1	NM_001308173.3	NM_001308173	5	q33.3	6	0	NA	NA	NA	NA	NA	NA	NA	chr5:160259772-160280524
chr5	160280739	160311857	ENST00000257536	intron	2	-	31118	ENSG00000135083	CCNJL	25876	protein_coding	5709	1	NM_001308173.3	NM_001308173	5	q33.3	6	0	NA	NA	NA	NA	NA	NA	NA	chr5:160280739-160311857
chr5	160311973	160312363	ENST00000257536	intron	1	-	390	ENSG00000135083	CCNJL	25876	protein_coding	5709	1	NM_001308173.3	NM_001308173	5	q33.3	6	0	NA	NA	NA	NA	NA	NA	NA	chr5:160311973-160312363
chr5	163454051	163456928	ENST00000302764	intron	3	-	2877	ENSG00000170584	NUDCD2	30535	protein_coding	7967	1	NM_145266.6	NM_145266	5	q34	4	1	241.05	242.42	0.970869	0.999814	0.994349	-0.0234797	0.00546489	chr5:163454051-163456928
chr5	163457081	163457561	ENST00000302764	intron	2	-	480	ENSG00000170584	NUDCD2	30535	protein_coding	7967	1	NM_145266.6	NM_145266	5	q34	4	0	236.58	243.71	0.913277	0.99625	0.970744	-0.0574673	0.0255063	chr5:163457081-163457561
chr5	163457611	163459861	ENST00000302764	intron	1	-	2250	ENSG00000170584	NUDCD2	30535	protein_coding	7967	1	NM_145266.6	NM_145266	5	q34	4	0	233.62	275.22	0.766936	0.914694	0.848848	-0.0819122	0.0658462	chr5:163457611-163459861
chr5	168292272	168371423	ENST00000265293	intron	1	+	79151	ENSG00000113645	WWC1	29435	protein_coding	7136	1	NM_015238.3	NM_015238	5	q34	23	0	21.07	21.74	0.843461	0.994234	0.969181	-0.12572	0.0250527	chr5:168292272-168371423
chr5	168371534	168385210	ENST00000265293	intron	2	+	13676	ENSG00000113645	WWC1	29435	protein_coding	7136	1	NM_015238.3	NM_015238	5	q34	23	0	22.37	23.6	0.781211	0.994551	0.947881	-0.166671	0.0466698	chr5:168371534-168385210
chr5	168385415	168397723	ENST00000265293	intron	3	+	12308	ENSG00000113645	WWC1	29435	protein_coding	7136	1	NM_015238.3	NM_015238	5	q34	23	0	19.7	19.99	0.842417	0.995112	0.985493	-0.143076	0.00961926	chr5:168385415-168397723
chr5	168397801	168399487	ENST00000265293	intron	4	+	1686	ENSG00000113645	WWC1	29435	protein_coding	7136	1	NM_015238.3	NM_015238	5	q34	23	0	20.14	20.25	0.864746	0.995021	0.994568	-0.129821	0.000452822	chr5:168397801-168399487
chr5	168399568	168406197	ENST00000265293	intron	5	+	6629	ENSG00000113645	WWC1	29435	protein_coding	7136	1	NM_015238.3	NM_015238	5	q34	23	0	18.55	18.55	0.859671	0.995843	1	-0.140329	-0.00415674	chr5:168399568-168406197
chr5	168406328	168408506	ENST00000265293	intron	6	+	2178	ENSG00000113645	WWC1	29435	protein_coding	7136	1	NM_015238.3	NM_015238	5	q34	23	0	23.73	23.88	0.855818	0.996613	0.993719	-0.137901	0.00289446	chr5:168406328-168408506
chr5	168408654	168409921	ENST00000265293	intron	7	+	1267	ENSG00000113645	WWC1	29435	protein_coding	7136	1	NM_015238.3	NM_015238	5	q34	23	0	21.51	21.78	0.865159	0.994778	0.987603	-0.122444	0.00717509	chr5:168408654-168409921
chr5	168409996	168414347	ENST00000265293	intron	8	+	4351	ENSG00000113645	WWC1	29435	protein_coding	7136	1	NM_015238.3	NM_015238	5	q34	23	0	21.3	22.33	0.808072	0.995553	0.953874	-0.145801	0.0416794	chr5:168409996-168414347
chr5	168414591	168422007	ENST00000265293	intron	9	+	7416	ENSG00000113645	WWC1	29435	protein_coding	7136	1	NM_015238.3	NM_015238	5	q34	23	0	24.53	24.56	0.899388	0.995806	0.998779	-0.0993901	-0.00297294	chr5:168414591-168422007
chr5	168422098	168423532	ENST00000265293	intron	10	+	1434	ENSG00000113645	WWC1	29435	protein_coding	7136	1	NM_015238.3	NM_015238	5	q34	23	0	29.08	29.27	0.900166	0.996481	0.993509	-0.0933422	0.00297197	chr5:168422098-168423532
chr5	168424069	168428032	ENST00000265293	intron	11	+	3963	ENSG00000113645	WWC1	29435	protein_coding	7136	1	NM_015238.3	NM_015238	5	q34	23	0	21.38	21.67	0.828781	0.996066	0.986617	-0.157837	0.00944881	chr5:168424069-168428032
chr5	168428142	168428706	ENST00000265293	intron	12	+	564	ENSG00000113645	WWC1	29435	protein_coding	7136	1	NM_015238.3	NM_015238	5	q34	23	0	21.77	21.77	0.890135	0.996271	1	-0.109865	-0.00372884	chr5:168428142-168428706
chr5	168428788	168430136	ENST00000265293	intron	13	+	1348	ENSG00000113645	WWC1	29435	protein_coding	7136	1	NM_015238.3	NM_015238	5	q34	23	0	22.38	22.62	0.860409	0.996079	0.98939	-0.128981	0.00668923	chr5:168428788-168430136
chr5	168430224	168431251	ENST00000265293	intron	14	+	1027	ENSG00000113645	WWC1	29435	protein_coding	7136	1	NM_015238.3	NM_015238	5	q34	23	0	30.82	30.82	0.903974	0.997802	1	-0.0960265	-0.00219805	chr5:168430224-168431251
chr5	168431445	168441681	ENST00000265293	intron	15	+	10236	ENSG00000113645	WWC1	29435	protein_coding	7136	1	NM_015238.3	NM_015238	5	q34	23	0	24.92	25.05	0.863654	0.997237	0.99481	-0.131156	0.00242686	chr5:168431445-168441681
chr5	168441835	168444493	ENST00000265293	intron	16	+	2658	ENSG00000113645	WWC1	29435	protein_coding	7136	1	NM_015238.3	NM_015238	5	q34	23	0	22.9	25.6	0.584359	0.99333	0.894531	-0.310172	0.0987992	chr5:168441835-168444493
chr5	168444586	168453967	ENST00000265293	intron	17	+	9381	ENSG00000113645	WWC1	29435	protein_coding	7136	1	NM_015238.3	NM_015238	5	q34	23	0	20.75	21.15	0.799751	0.996187	0.981087	-0.181336	0.0150993	chr5:168444586-168453967
chr5	168454101	168455355	ENST00000265293	intron	18	+	1254	ENSG00000113645	WWC1	29435	protein_coding	7136	1	NM_015238.3	NM_015238	5	q34	23	0	24.56	24.78	0.886249	0.995871	0.991122	-0.104873	0.00474918	chr5:168454101-168455355
chr5	168455521	168460649	ENST00000265293	intron	19	+	5128	ENSG00000113645	WWC1	29435	protein_coding	7136	1	NM_015238.3	NM_015238	5	q34	23	0	35.05	35.19	0.917605	0.997333	0.996022	-0.0784165	0.00131161	chr5:168455521-168460649
chr5	168460743	168464728	ENST00000265293	intron	20	+	3985	ENSG00000113645	WWC1	29435	protein_coding	7136	1	NM_015238.3	NM_015238	5	q34	23	0	14.3	59.78	0.0849416	0.474824	0.23921	-0.154269	0.235614	chr5:168460743-168464728
chr5	168464963	168467839	ENST00000265293	intron	21	+	2876	ENSG00000113645	WWC1	29435	protein_coding	7136	1	NM_015238.3	NM_015238	5	q34	23	0	21.59	39.66	0.297516	0.760951	0.544377	-0.246861	0.216574	chr5:168464963-168467839
chr5	168467965	168468950	ENST00000265293	intron	22	+	985	ENSG00000113645	WWC1	29435	protein_coding	7136	1	NM_015238.3	NM_015238	5	q34	23	1	38.44	39.08	0.902056	0.996743	0.983623	-0.0815675	0.01312	chr5:168467965-168468950
chr5	168557622	168559031	ENST00000239231	intron	6	-	1409	ENSG00000120137	PANK3	19365	protein_coding	10274	1	NM_024594.4	NM_024594	5	q34	7	1	116.93	122.92	0.860397	0.994008	0.951269	-0.0908724	0.0427384	chr5:168557622-168559031
chr5	168559158	168561392	ENST00000239231	intron	5	-	2234	ENSG00000120137	PANK3	19365	protein_coding	10274	1	NM_024594.4	NM_024594	5	q34	7	0	121.44	126.66	0.869585	0.998019	0.958787	-0.0892023	0.0392316	chr5:168559158-168561392
chr5	168561517	168563888	ENST00000239231	intron	4	-	2371	ENSG00000120137	PANK3	19365	protein_coding	10274	1	NM_024594.4	NM_024594	5	q34	7	0	129.37	133.38	0.898757	0.997809	0.969936	-0.0711784	0.027873	chr5:168561517-168563888
chr5	168564066	168566012	ENST00000239231	intron	3	-	1946	ENSG00000120137	PANK3	19365	protein_coding	10274	1	NM_024594.4	NM_024594	5	q34	7	0	153.78	159.05	0.908116	0.993778	0.966866	-0.0587498	0.0269119	chr5:168564066-168566012
chr5	168566267	168568645	ENST00000239231	intron	2	-	2378	ENSG00000120137	PANK3	19365	protein_coding	10274	1	NM_024594.4	NM_024594	5	q34	7	0	101.41	102.47	0.947292	0.999441	0.989656	-0.0423638	0.00978556	chr5:168566267-168568645
chr5	168568999	168579255	ENST00000239231	intron	1	-	10256	ENSG00000120137	PANK3	19365	protein_coding	10274	1	NM_024594.4	NM_024594	5	q34	7	0	101.88	108	0.813807	0.996415	0.943333	-0.129526	0.0530821	chr5:168568999-168579255
chr5	171420232	171420406	ENST00000274625	intron	1	+	174	ENSG00000156427	FGF18	3674	protein_coding	1998	1	NM_003862.3	NM_003862	5	q35.1	5	0	NA	NA	NA	NA	NA	NA	NA	chr5:171420232-171420406
chr5	171420444	171436092	ENST00000274625	intron	2	+	15648	ENSG00000156427	FGF18	3674	protein_coding	1998	1	NM_003862.3	NM_003862	5	q35.1	5	0	NA	NA	NA	NA	NA	NA	NA	chr5:171420444-171436092
chr5	171436274	171449146	ENST00000274625	intron	3	+	12872	ENSG00000156427	FGF18	3674	protein_coding	1998	1	NM_003862.3	NM_003862	5	q35.1	5	0	NA	NA	NA	NA	NA	NA	NA	chr5:171436274-171449146
chr5	171449254	171456538	ENST00000274625	intron	4	+	7284	ENSG00000156427	FGF18	3674	protein_coding	1998	1	NM_003862.3	NM_003862	5	q35.1	5	1	NA	NA	NA	NA	NA	NA	NA	chr5:171449254-171456538
chr5	172045023	172052928	ENST00000176763	intron	18	-	7905	ENSG00000072786	STK10	11388	protein_coding	5892	1	NM_005990.4	NM_005990	5	q35.1	19	1	119.84	127.07	0.830114	0.995125	0.943102	-0.112989	0.0520229	chr5:172045023-172052928
chr5	172053043	172054568	ENST00000176763	intron	17	-	1525	ENSG00000072786	STK10	11388	protein_coding	5892	1	NM_005990.4	NM_005990	5	q35.1	19	0	125.93	126.63	0.96929	0.999278	0.994472	-0.0251825	0.00480552	chr5:172053043-172054568
chr5	172054695	172055587	ENST00000176763	intron	16	-	892	ENSG00000072786	STK10	11388	protein_coding	5892	1	NM_005990.4	NM_005990	5	q35.1	19	0	127.21	130.73	0.902004	0.998262	0.973074	-0.0710704	0.0251873	chr5:172054695-172055587
chr5	172055777	172057348	ENST00000176763	intron	15	-	1571	ENSG00000072786	STK10	11388	protein_coding	5892	1	NM_005990.4	NM_005990	5	q35.1	19	0	133.77	137.19	0.92482	0.996856	0.975071	-0.0502511	0.021785	chr5:172055777-172057348
chr5	172057474	172061138	ENST00000176763	intron	14	-	3664	ENSG00000072786	STK10	11388	protein_coding	5892	1	NM_005990.4	NM_005990	5	q35.1	19	0	159.52	161.78	0.944856	0.999474	0.98603	-0.0411744	0.0134432	chr5:172057474-172061138
chr5	172061269	172064719	ENST00000176763	intron	13	-	3450	ENSG00000072786	STK10	11388	protein_coding	5892	1	NM_005990.4	NM_005990	5	q35.1	19	0	148.97	156.52	0.876703	0.991659	0.951763	-0.0750601	0.0398953	chr5:172061269-172064719
chr5	172064813	172082325	ENST00000176763	intron	12	-	17512	ENSG00000072786	STK10	11388	protein_coding	5892	1	NM_005990.4	NM_005990	5	q35.1	19	0	123.48	125.52	0.93951	0.998618	0.983748	-0.0442379	0.0148704	chr5:172064813-172082325
chr5	172082506	172082960	ENST00000176763	intron	11	-	454	ENSG00000072786	STK10	11388	protein_coding	5892	1	NM_005990.4	NM_005990	5	q35.1	19	0	143.56	143.81	0.986629	0.999178	0.998262	-0.0116326	0.0009169	chr5:172082506-172082960
chr5	172083085	172090231	ENST00000176763	intron	10	-	7146	ENSG00000072786	STK10	11388	protein_coding	5892	1	NM_005990.4	NM_005990	5	q35.1	19	0	105.21	106.81	0.948415	0.997573	0.98502	-0.0366047	0.0125527	chr5:172083085-172090231
chr5	172090363	172093411	ENST00000176763	intron	9	-	3048	ENSG00000072786	STK10	11388	protein_coding	5892	1	NM_005990.4	NM_005990	5	q35.1	19	0	123.36	134.73	0.787122	0.987968	0.915609	-0.128487	0.0723585	chr5:172090363-172093411
chr5	172093961	172096425	ENST00000176763	intron	8	-	2464	ENSG00000072786	STK10	11388	protein_coding	5892	1	NM_005990.4	NM_005990	5	q35.1	19	0	110.97	112.11	0.950757	0.999427	0.989831	-0.0390746	0.00959518	chr5:172093961-172096425
chr5	172096561	172105655	ENST00000176763	intron	7	-	9094	ENSG00000072786	STK10	11388	protein_coding	5892	1	NM_005990.4	NM_005990	5	q35.1	19	0	96.27	96.75	0.968422	0.999335	0.995039	-0.026617	0.00429587	chr5:172096561-172105655
chr5	172105738	172106619	ENST00000176763	intron	6	-	881	ENSG00000072786	STK10	11388	protein_coding	5892	1	NM_005990.4	NM_005990	5	q35.1	19	0	114.62	116.07	0.937739	0.999652	0.987508	-0.0497685	0.0121447	chr5:172105738-172106619
chr5	172106815	172107779	ENST00000176763	intron	5	-	964	ENSG00000072786	STK10	11388	protein_coding	5892	1	NM_005990.4	NM_005990	5	q35.1	19	0	144.34	146.82	0.930517	0.999139	0.983109	-0.0525913	0.0160302	chr5:172106815-172107779
chr5	172107853	172117480	ENST00000176763	intron	4	-	9627	ENSG00000072786	STK10	11388	protein_coding	5892	1	NM_005990.4	NM_005990	5	q35.1	19	0	102.78	104.25	0.940181	0.999142	0.985899	-0.0457187	0.0132429	chr5:172107853-172117480
chr5	172117631	172127372	ENST00000176763	intron	3	-	9741	ENSG00000072786	STK10	11388	protein_coding	5892	1	NM_005990.4	NM_005990	5	q35.1	19	0	134.93	137.04	0.917483	0.999811	0.984603	-0.0671199	0.0152079	chr5:172117631-172127372
chr5	172127422	172156623	ENST00000176763	intron	2	-	29201	ENSG00000072786	STK10	11388	protein_coding	5892	1	NM_005990.4	NM_005990	5	q35.1	19	0	127.96	131.29	0.891384	0.999365	0.974636	-0.0832528	0.0247292	chr5:172127422-172156623
chr5	172156789	172187886	ENST00000176763	intron	1	-	31097	ENSG00000072786	STK10	11388	protein_coding	5892	1	NM_005990.4	NM_005990	5	q35.1	19	0	109.41	111.16	0.932664	0.999245	0.984257	-0.0515925	0.0149884	chr5:172156789-172187886
chr5	172212228	172234121	ENST00000393792	intron	2	-	21893	ENSG00000168246	UBTD2	24463	protein_coding	2988	1	NM_152277.3	NM_152277	5	q35.1	3	1	289.11	295.66	0.920302	0.999361	0.977846	-0.0575446	0.0215151	chr5:172212228-172234121
chr5	172234359	172283595	ENST00000393792	intron	1	-	49236	ENSG00000168246	UBTD2	24463	protein_coding	2988	1	NM_152277.3	NM_152277	5	q35.1	3	0	241.88	270.41	0.804378	0.958232	0.894494	-0.0901156	0.0637388	chr5:172234359-172283595
chr5	172339917	172346135	ENST00000311601	intron	12	-	6218	ENSG00000174705	SH3PXD2B	29242	protein_coding	7779	1	NM_001017995.3	NM_001017995	5	q35.1	13	1	258.16	304.51	0.697807	0.953237	0.847788	-0.149981	0.105449	chr5:172339917-172346135
chr5	172346262	172347282	ENST00000311601	intron	11	-	1020	ENSG00000174705	SH3PXD2B	29242	protein_coding	7779	1	NM_001017995.3	NM_001017995	5	q35.1	13	0	299.53	300.64	0.982582	0.999635	0.996308	-0.0137263	0.00332756	chr5:172346262-172347282
chr5	172347333	172350362	ENST00000311601	intron	10	-	3029	ENSG00000174705	SH3PXD2B	29242	protein_coding	7779	1	NM_001017995.3	NM_001017995	5	q35.1	13	0	295.53	298.36	0.965707	0.999213	0.990515	-0.0248076	0.00869866	chr5:172347333-172350362
chr5	172350590	172353887	ENST00000311601	intron	9	-	3297	ENSG00000174705	SH3PXD2B	29242	protein_coding	7779	1	NM_001017995.3	NM_001017995	5	q35.1	13	0	215.42	218.79	0.948614	0.998153	0.984597	-0.0359834	0.0135555	chr5:172350590-172353887
chr5	172354006	172358772	ENST00000311601	intron	8	-	4766	ENSG00000174705	SH3PXD2B	29242	protein_coding	7779	1	NM_001017995.3	NM_001017995	5	q35.1	13	0	211.95	217.75	0.899851	0.999631	0.973364	-0.073513	0.0262667	chr5:172354006-172358772
chr5	172358878	172362734	ENST00000311601	intron	7	-	3856	ENSG00000174705	SH3PXD2B	29242	protein_coding	7779	1	NM_001017995.3	NM_001017995	5	q35.1	13	0	229.73	236.33	0.908997	0.998539	0.972073	-0.0630763	0.0264665	chr5:172358878-172362734
chr5	172362870	172373789	ENST00000311601	intron	6	-	10919	ENSG00000174705	SH3PXD2B	29242	protein_coding	7779	1	NM_001017995.3	NM_001017995	5	q35.1	13	0	216.07	221.04	0.921305	0.999209	0.977515	-0.0562106	0.021694	chr5:172362870-172373789
chr5	172373816	172382035	ENST00000311601	intron	5	-	8219	ENSG00000174705	SH3PXD2B	29242	protein_coding	7779	1	NM_001017995.3	NM_001017995	5	q35.1	13	0	227.12	230.85	0.938818	0.999621	0.983842	-0.0450242	0.0157785	chr5:172373816-172382035
chr5	172382128	172394562	ENST00000311601	intron	4	-	12434	ENSG00000174705	SH3PXD2B	29242	protein_coding	7779	1	NM_001017995.3	NM_001017995	5	q35.1	13	0	269.88	277.99	0.909697	0.998554	0.970826	-0.0611296	0.0277274	chr5:172382128-172394562
chr5	172394640	172406276	ENST00000311601	intron	3	-	11636	ENSG00000174705	SH3PXD2B	29242	protein_coding	7779	1	NM_001017995.3	NM_001017995	5	q35.1	13	0	212.11	221.23	0.864283	0.998436	0.958776	-0.094493	0.0396601	chr5:172394640-172406276
chr5	172406353	172422415	ENST00000311601	intron	2	-	16062	ENSG00000174705	SH3PXD2B	29242	protein_coding	7779	1	NM_001017995.3	NM_001017995	5	q35.1	13	0	186.47	191.51	0.895204	0.999584	0.973683	-0.078479	0.0259012	chr5:172406353-172422415
chr5	172422497	172454277	ENST00000311601	intron	1	-	31780	ENSG00000174705	SH3PXD2B	29242	protein_coding	7779	1	NM_001017995.3	NM_001017995	5	q35.1	13	0	148.12	148.58	0.981536	0.99919	0.996904	-0.0153679	0.00228579	chr5:172422497-172454277
chr5	172834434	172888698	ENST00000393784	intron	1	+	54264	ENSG00000113719	ERGIC1	29205	protein_coding	2903	1	NM_001031711.3	NM_001031711	5	q35.1	10	0	646.25	677.78	0.912931	0.982194	0.95348	-0.0405499	0.0287135	chr5:172834434-172888698
chr5	172888761	172897001	ENST00000393784	intron	2	+	8240	ENSG00000113719	ERGIC1	29205	protein_coding	2903	1	NM_001031711.3	NM_001031711	5	q35.1	10	0	970.56	974.6	0.98452	0.999862	0.995855	-0.0113344	0.00400776	chr5:172888761-172897001
chr5	172897075	172909666	ENST00000393784	intron	3	+	12591	ENSG00000113719	ERGIC1	29205	protein_coding	2903	1	NM_001031711.3	NM_001031711	5	q35.1	10	0	876.56	907.33	0.946931	0.980715	0.966087	-0.0191564	0.0146275	chr5:172897075-172909666
chr5	172909762	172914713	ENST00000393784	intron	4	+	4951	ENSG00000113719	ERGIC1	29205	protein_coding	2903	1	NM_001031711.3	NM_001031711	5	q35.1	10	0	959.38	993.92	0.942922	0.982468	0.965249	-0.0223265	0.0172194	chr5:172909762-172914713
chr5	172914839	172924004	ENST00000393784	intron	5	+	9165	ENSG00000113719	ERGIC1	29205	protein_coding	2903	1	NM_001031711.3	NM_001031711	5	q35.1	10	0	1179.18	1283.18	0.853823	0.974191	0.918951	-0.0651288	0.05524	chr5:172914839-172924004
chr5	172924110	172926508	ENST00000393784	intron	6	+	2398	ENSG00000113719	ERGIC1	29205	protein_coding	2903	1	NM_001031711.3	NM_001031711	5	q35.1	10	0	1348.41	1398.11	0.903565	0.99616	0.964452	-0.0608872	0.0317076	chr5:172924110-172926508
chr5	172926570	172932435	ENST00000393784	intron	7	+	5865	ENSG00000113719	ERGIC1	29205	protein_coding	2903	1	NM_001031711.3	NM_001031711	5	q35.1	10	0	1437.26	1460.79	0.966967	0.995713	0.983892	-0.0169257	0.0118211	chr5:172926570-172932435
chr5	172932537	172935187	ENST00000393784	intron	8	+	2650	ENSG00000113719	ERGIC1	29205	protein_coding	2903	1	NM_001031711.3	NM_001031711	5	q35.1	10	0	1433.26	1509.62	0.841635	0.998769	0.949418	-0.107783	0.0493518	chr5:172932537-172935187
chr5	172935311	172950708	ENST00000393784	intron	9	+	15397	ENSG00000113719	ERGIC1	29205	protein_coding	2903	1	NM_001031711.3	NM_001031711	5	q35.1	10	1	1068.62	1079.44	0.969459	0.999383	0.989976	-0.0205176	0.00940656	chr5:172935311-172950708
chr5	173144630	173146865	ENST00000351486	intron	1	+	2235	ENSG00000113734	BNIP1	1082	protein_coding	1168	1	NM_001205.3	NM_001205	5	q35.1	6	0	73.19	75.45	0.875611	0.999214	0.970046	-0.0944349	0.029168	chr5:173144630-173146865
chr5	173146959	173154321	ENST00000351486	intron	2	+	7362	ENSG00000113734	BNIP1	1082	protein_coding	1168	1	NM_001205.3	NM_001205	5	q35.1	6	0	79.37	98.05	0.64268	0.926393	0.809485	-0.166805	0.116908	chr5:173146959-173154321
chr5	173154414	173158743	ENST00000351486	intron	3	+	4329	ENSG00000113734	BNIP1	1082	protein_coding	1168	1	NM_001205.3	NM_001205	5	q35.1	6	0	90.86	96.12	0.842697	0.994513	0.945277	-0.102579	0.0492361	chr5:173154414-173158743
chr5	173158846	173159932	ENST00000351486	intron	4	+	1086	ENSG00000113734	BNIP1	1082	protein_coding	1168	1	NM_001205.3	NM_001205	5	q35.1	6	0	89.68	93.68	0.836823	0.998711	0.957301	-0.120478	0.0414099	chr5:173158846-173159932
chr5	173160052	173163724	ENST00000351486	intron	5	+	3672	ENSG00000113734	BNIP1	1082	protein_coding	1168	1	NM_001205.3	NM_001205	5	q35.1	6	1	86.07	95.89	0.76493	0.979384	0.897591	-0.132661	0.0817926	chr5:173160052-173163724
chr5	173890859	173910522	ENST00000265085	intron	1	+	19663	ENSG00000113742	CPEB4	21747	protein_coding	9418	1	NM_030627.4	NM_030627	5	q35.2	10	0	34.78	34.78	0.968946	0.993362	1	-0.0310544	-0.00663783	chr5:173890859-173910522
chr5	173910605	173932449	ENST00000265085	intron	2	+	21844	ENSG00000113742	CPEB4	21747	protein_coding	9418	1	NM_030627.4	NM_030627	5	q35.2	10	0	14.27	28.23	0.306484	0.707331	0.505491	-0.199007	0.20184	chr5:173910605-173932449
chr5	173932501	173943025	ENST00000265085	intron	3	+	10524	ENSG00000113742	CPEB4	21747	protein_coding	9418	1	NM_030627.4	NM_030627	5	q35.2	10	0	NA	NA	NA	NA	NA	NA	NA	chr5:173932501-173943025
chr5	173943050	173944966	ENST00000265085	intron	4	+	1916	ENSG00000113742	CPEB4	21747	protein_coding	9418	1	NM_030627.4	NM_030627	5	q35.2	10	0	NA	NA	NA	NA	NA	NA	NA	chr5:173943050-173944966
chr5	173945141	173949507	ENST00000265085	intron	5	+	4366	ENSG00000113742	CPEB4	21747	protein_coding	9418	1	NM_030627.4	NM_030627	5	q35.2	10	0	36.41	36.7	0.938065	0.99645	0.992098	-0.0540328	0.00435181	chr5:173945141-173949507
chr5	173949598	173949959	ENST00000265085	intron	6	+	361	ENSG00000113742	CPEB4	21747	protein_coding	9418	1	NM_030627.4	NM_030627	5	q35.2	10	0	28.92	29.21	0.940951	0.993493	0.990072	-0.0491207	0.00342096	chr5:173949598-173949959
chr5	173950079	173951823	ENST00000265085	intron	7	+	1744	ENSG00000113742	CPEB4	21747	protein_coding	9418	1	NM_030627.4	NM_030627	5	q35.2	10	0	40.1	40.23	0.956673	0.996344	0.996769	-0.0400953	-0.000424406	chr5:173950079-173951823
chr5	173951939	173953090	ENST00000265085	intron	8	+	1151	ENSG00000113742	CPEB4	21747	protein_coding	9418	1	NM_030627.4	NM_030627	5	q35.2	10	0	42.82	43.21	0.935408	0.997983	0.990974	-0.0555663	0.00700824	chr5:173951939-173953090
chr5	173953273	173955909	ENST00000265085	intron	9	+	2636	ENSG00000113742	CPEB4	21747	protein_coding	9418	1	NM_030627.4	NM_030627	5	q35.2	10	1	46.64	53.23	0.672436	0.981027	0.876198	-0.203762	0.104829	chr5:173953273-173955909
chr5	175478640	175492094	ENST00000321442	intron	1	+	13454	ENSG00000164466	SFXN1	16085	protein_coding	4066	1	NM_022754.7	NM_001322977	5	q35.2	11	0	143.75	156.99	0.793641	0.985198	0.915663	-0.122022	0.0695349	chr5:175478640-175492094
chr5	175492268	175509031	ENST00000321442	intron	2	+	16763	ENSG00000164466	SFXN1	16085	protein_coding	4066	1	NM_022754.7	NM_001322977	5	q35.2	11	0	171.12	200.59	0.720067	0.945357	0.853083	-0.133016	0.0922733	chr5:175492268-175509031
chr5	175509203	175510108	ENST00000321442	intron	3	+	905	ENSG00000164466	SFXN1	16085	protein_coding	4066	1	NM_022754.7	NM_001322977	5	q35.2	11	0	177.1	179.44	0.94844	0.999145	0.986959	-0.0385197	0.012186	chr5:175509203-175510108
chr5	175510208	175511450	ENST00000321442	intron	4	+	1242	ENSG00000164466	SFXN1	16085	protein_coding	4066	1	NM_022754.7	NM_001322977	5	q35.2	11	0	162.6	163.93	0.957768	0.99955	0.991887	-0.0341185	0.00766322	chr5:175510208-175511450
chr5	175511527	175512110	ENST00000321442	intron	5	+	583	ENSG00000164466	SFXN1	16085	protein_coding	4066	1	NM_022754.7	NM_001322977	5	q35.2	11	0	173.32	175.77	0.934265	0.99976	0.986061	-0.0517961	0.0136987	chr5:175511527-175512110
chr5	175512197	175513462	ENST00000321442	intron	6	+	1265	ENSG00000164466	SFXN1	16085	protein_coding	4066	1	NM_022754.7	NM_001322977	5	q35.2	11	0	153.14	164.51	0.829088	0.988706	0.930886	-0.101798	0.0578206	chr5:175512197-175513462
chr5	175513591	175516613	ENST00000321442	intron	7	+	3022	ENSG00000164466	SFXN1	16085	protein_coding	4066	1	NM_022754.7	NM_001322977	5	q35.2	11	0	151.81	164.86	0.829784	0.977764	0.920842	-0.0910575	0.0569223	chr5:175513591-175516613
chr5	175516664	175521918	ENST00000321442	intron	8	+	5254	ENSG00000164466	SFXN1	16085	protein_coding	4066	1	NM_022754.7	NM_001322977	5	q35.2	11	0	149.89	153.05	0.922761	0.999406	0.979353	-0.0565917	0.020053	chr5:175516664-175521918
chr5	175521969	175522374	ENST00000321442	intron	9	+	405	ENSG00000164466	SFXN1	16085	protein_coding	4066	1	NM_022754.7	NM_001322977	5	q35.2	11	0	171.47	172.44	0.974536	0.999474	0.994375	-0.0198393	0.00509913	chr5:175521969-175522374
chr5	175522423	175526637	ENST00000321442	intron	10	+	4214	ENSG00000164466	SFXN1	16085	protein_coding	4066	1	NM_022754.7	NM_001322977	5	q35.2	11	1	168.38	179.68	0.846676	0.985983	0.93711	-0.090434	0.048873	chr5:175522423-175526637
chr5	176238638	176289653	ENST00000429602	intron	1	+	51015	ENSG00000170085	SIMC1	24779	protein_coding	3305	1	NM_001308195.2	NM_001308195	5	q35.2	10	0	32.77	38.74	0.568279	0.984276	0.845896	-0.277617	0.13838	chr5:176238638-176289653
chr5	176290956	176295029	ENST00000429602	intron	2	+	4073	ENSG00000170085	SIMC1	24779	protein_coding	3305	1	NM_001308195.2	NM_001308195	5	q35.2	10	0	39	40.55	0.828611	0.998558	0.961776	-0.133165	0.036782	chr5:176290956-176295029
chr5	176295263	176296250	ENST00000429602	intron	3	+	987	ENSG00000170085	SIMC1	24779	protein_coding	3305	1	NM_001308195.2	NM_001308195	5	q35.2	10	0	29.27	29.81	0.903228	0.99562	0.981885	-0.0786571	0.0137344	chr5:176295263-176296250
chr5	176296321	176313690	ENST00000429602	intron	4	+	17369	ENSG00000170085	SIMC1	24779	protein_coding	3305	1	NM_001308195.2	NM_001308195	5	q35.2	10	0	34.74	35.25	0.925326	0.996582	0.985532	-0.0602059	0.01105	chr5:176296321-176313690
chr5	176313846	176322272	ENST00000429602	intron	5	+	8426	ENSG00000170085	SIMC1	24779	protein_coding	3305	1	NM_001308195.2	NM_001308195	5	q35.2	10	0	40.19	40.58	0.935058	0.998003	0.990389	-0.055331	0.00761361	chr5:176313846-176322272
chr5	176322426	176324628	ENST00000429602	intron	6	+	2202	ENSG00000170085	SIMC1	24779	protein_coding	3305	1	NM_001308195.2	NM_001308195	5	q35.2	10	0	48.03	49.11	0.883592	0.99864	0.978009	-0.094417	0.0206313	chr5:176322426-176324628
chr5	176324758	176336719	ENST00000429602	intron	7	+	11961	ENSG00000170085	SIMC1	24779	protein_coding	3305	1	NM_001308195.2	NM_001308195	5	q35.2	10	0	46.27	47.33	0.906451	0.997719	0.977604	-0.071153	0.0201147	chr5:176324758-176336719
chr5	176336877	176337061	ENST00000429602	intron	8	+	184	ENSG00000170085	SIMC1	24779	protein_coding	3305	1	NM_001308195.2	NM_001308195	5	q35.2	10	0	38.59	38.97	0.920931	0.998667	0.990249	-0.069318	0.00841819	chr5:176336877-176337061
chr5	176337147	176345182	ENST00000429602	intron	9	+	8035	ENSG00000170085	SIMC1	24779	protein_coding	3305	1	NM_001308195.2	NM_001308195	5	q35.2	10	1	46.93	48.22	0.885935	0.997782	0.973248	-0.0873125	0.0245346	chr5:176337147-176345182
chr5	176905493	176906010	ENST00000511320	intron	14	-	517	ENSG00000087206	UIMC1	30298	protein_coding	2574	1	NM_001199298.2	NM_001199297	5	q35.2	15	1	116.45	117.73	0.953338	0.998991	0.989128	-0.03579	0.0098637	chr5:176905493-176906010
chr5	176906048	176907113	ENST00000511320	intron	13	-	1065	ENSG00000087206	UIMC1	30298	protein_coding	2574	1	NM_001199298.2	NM_001199297	5	q35.2	15	0	112.48	116.6	0.88916	0.995979	0.964666	-0.0755054	0.0313138	chr5:176906048-176907113
chr5	176907178	176908522	ENST00000511320	intron	12	-	1344	ENSG00000087206	UIMC1	30298	protein_coding	2574	1	NM_001199298.2	NM_001199297	5	q35.2	15	0	94.16	95.84	0.926299	0.998915	0.982471	-0.0561719	0.0164438	chr5:176907178-176908522
chr5	176908695	176911310	ENST00000511320	intron	11	-	2615	ENSG00000087206	UIMC1	30298	protein_coding	2574	1	NM_001199298.2	NM_001199297	5	q35.2	15	0	105.12	109.45	0.884244	0.994013	0.960439	-0.0761948	0.0335745	chr5:176908695-176911310
chr5	176911390	176943334	ENST00000511320	intron	10	-	31944	ENSG00000087206	UIMC1	30298	protein_coding	2574	1	NM_001199298.2	NM_001199297	5	q35.2	15	0	123.81	133.95	0.80746	0.986181	0.9243	-0.11684	0.0618811	chr5:176911390-176943334
chr5	176943489	176951473	ENST00000511320	intron	9	-	7984	ENSG00000087206	UIMC1	30298	protein_coding	2574	1	NM_001199298.2	NM_001199297	5	q35.2	15	0	103.04	104.11	0.950106	0.999384	0.989722	-0.0396166	0.00966132	chr5:176943489-176951473
chr5	176951578	176955958	ENST00000511320	intron	8	-	4380	ENSG00000087206	UIMC1	30298	protein_coding	2574	1	NM_001199298.2	NM_001199297	5	q35.2	15	0	77.93	78.6	0.949711	0.999315	0.991476	-0.0417645	0.00783935	chr5:176951578-176955958
chr5	176956036	176958092	ENST00000511320	intron	7	-	2056	ENSG00000087206	UIMC1	30298	protein_coding	2574	1	NM_001199298.2	NM_001199297	5	q35.2	15	0	76.42	76.48	0.984467	0.99729	0.999215	-0.0147484	-0.0019257	chr5:176956036-176958092
chr5	176958155	176968554	ENST00000511320	intron	6	-	10399	ENSG00000087206	UIMC1	30298	protein_coding	2574	1	NM_001199298.2	NM_001199297	5	q35.2	15	0	48.85	85.3	0.418985	0.714551	0.572685	-0.153699	0.141866	chr5:176958155-176968554
chr5	176969292	176969600	ENST00000511320	intron	5	-	308	ENSG00000087206	UIMC1	30298	protein_coding	2574	1	NM_001199298.2	NM_001199297	5	q35.2	15	0	68.16	108.1	0.477731	0.762084	0.630527	-0.152797	0.131557	chr5:176969292-176969600
chr5	176969707	176970741	ENST00000511320	intron	4	-	1034	ENSG00000087206	UIMC1	30298	protein_coding	2574	1	NM_001199298.2	NM_001199297	5	q35.2	15	0	100.26	122.33	0.688706	0.916499	0.819586	-0.13088	0.0969127	chr5:176969707-176970741
chr5	176970867	176975395	ENST00000511320	intron	3	-	4528	ENSG00000087206	UIMC1	30298	protein_coding	2574	1	NM_001199298.2	NM_001199297	5	q35.2	15	0	116.84	134.51	0.599122	0.99188	0.868634	-0.269512	0.123245	chr5:176970867-176975395
chr5	176975481	176982468	ENST00000511320	intron	2	-	6987	ENSG00000087206	UIMC1	30298	protein_coding	2574	1	NM_001199298.2	NM_001199297	5	q35.2	15	0	130.95	135.42	0.881404	0.99863	0.966992	-0.0855876	0.0316381	chr5:176975481-176982468
chr5	176982624	177006649	ENST00000511320	intron	1	-	24025	ENSG00000087206	UIMC1	30298	protein_coding	2574	1	NM_001199298.2	NM_001199297	5	q35.2	15	0	38.99	111.33	0.233558	0.484423	0.35022	-0.116662	0.134203	chr5:176982624-177006649
chr5	177332247	177334283	ENST00000303127	intron	7	-	2036	ENSG00000169223	LMAN2	16986	protein_coding	1611	1	NM_006816.3	NM_006816	5	q35.3	8	1	899.95	1054.38	0.780506	0.91671	0.853535	-0.0730293	0.0631756	chr5:177332247-177334283
chr5	177334404	177337135	ENST00000303127	intron	6	-	2731	ENSG00000169223	LMAN2	16986	protein_coding	1611	1	NM_006816.3	NM_006816	5	q35.3	8	0	1339.32	1347.23	0.979507	0.99959	0.994129	-0.0146217	0.00546166	chr5:177334404-177337135
chr5	177337251	177337362	ENST00000303127	intron	5	-	111	ENSG00000169223	LMAN2	16986	protein_coding	1611	1	NM_006816.3	NM_006816	5	q35.3	8	0	1595.47	1614.27	0.976719	0.995564	0.988354	-0.0116351	0.00720997	chr5:177337251-177337362
chr5	177337525	177337705	ENST00000303127	intron	4	-	180	ENSG00000169223	LMAN2	16986	protein_coding	1611	1	NM_006816.3	NM_006816	5	q35.3	8	0	1442.48	1476.9	0.877857	0.999995	0.976694	-0.0988371	0.0233005	chr5:177337525-177337705
chr5	177337786	177338487	ENST00000303127	intron	3	-	701	ENSG00000169223	LMAN2	16986	protein_coding	1611	1	NM_006816.3	NM_006816	5	q35.3	8	0	1447.66	1508.51	0.84595	0.999677	0.959662	-0.113712	0.0400146	chr5:177337786-177338487
chr5	177338606	177351172	ENST00000303127	intron	2	-	12566	ENSG00000169223	LMAN2	16986	protein_coding	1611	1	NM_006816.3	NM_006816	5	q35.3	8	0	1278.88	1311.6	0.939065	0.995544	0.975053	-0.0359881	0.0204908	chr5:177338606-177351172
chr5	177351292	177351451	ENST00000303127	intron	1	-	159	ENSG00000169223	LMAN2	16986	protein_coding	1611	1	NM_006816.3	NM_006816	5	q35.3	8	0	1218.89	1220.81	0.99132	0.999966	0.998427	-0.00710687	0.00153913	chr5:177351292-177351451
chr5	177457504	177457654	ENST00000393565	intron	14	-	150	ENSG00000113758	DBN1	2695	protein_coding	3024	1	NM_001363541.2	NM_001364151	5	q35.3	15	1	1459.64	1481.88	0.937878	0.999978	0.984992	-0.0471135	0.014986	chr5:177457504-177457654
chr5	177457758	177458057	ENST00000393565	intron	13	-	299	ENSG00000113758	DBN1	2695	protein_coding	3024	1	NM_001363541.2	NM_001364151	5	q35.3	15	0	1525.77	1546.59	0.949472	0.999727	0.986538	-0.0370658	0.0131894	chr5:177457758-177458057
chr5	177458708	177459097	ENST00000393565	intron	12	-	389	ENSG00000113758	DBN1	2695	protein_coding	3024	1	NM_001363541.2	NM_001364151	5	q35.3	15	0	1395.97	1409.4	0.968244	0.999742	0.990471	-0.0222276	0.00927065	chr5:177458708-177459097
chr5	177459269	177459602	ENST00000393565	intron	11	-	333	ENSG00000113758	DBN1	2695	protein_coding	3024	1	NM_001363541.2	NM_001364151	5	q35.3	15	0	48.58	1539.75	0.0134282	0.0595161	0.0315506	-0.0181224	0.0279655	chr5:177459269-177459602
chr5	177459741	177460431	ENST00000393565	intron	10	-	690	ENSG00000113758	DBN1	2695	protein_coding	3024	1	NM_001363541.2	NM_001364151	5	q35.3	15	0	50.7	1558.07	0.0144999	0.0584496	0.0325403	-0.0180404	0.0259094	chr5:177459741-177460431
chr5	177460556	177460643	ENST00000393565	intron	9	-	87	ENSG00000113758	DBN1	2695	protein_coding	3024	1	NM_001363541.2	NM_001364151	5	q35.3	15	0	1483.07	1543.22	0.911615	0.991376	0.961023	-0.0494085	0.0303531	chr5:177460556-177460643
chr5	177460704	177466771	ENST00000393565	intron	8	-	6067	ENSG00000113758	DBN1	2695	protein_coding	3024	1	NM_001363541.2	NM_001364151	5	q35.3	15	0	1636.15	1671.01	0.95382	0.993945	0.979138	-0.0253189	0.0148071	chr5:177460704-177466771
chr5	177466836	177466910	ENST00000393565	intron	7	-	74	ENSG00000113758	DBN1	2695	protein_coding	3024	1	NM_001363541.2	NM_001364151	5	q35.3	15	0	1816.37	1928.67	0.885716	0.982791	0.941773	-0.0560571	0.0410174	chr5:177466836-177466910
chr5	177467063	177467254	ENST00000393565	intron	6	-	191	ENSG00000113758	DBN1	2695	protein_coding	3024	1	NM_001363541.2	NM_001364151	5	q35.3	15	0	1439.88	1489.29	0.878897	0.999644	0.966823	-0.0879265	0.0328212	chr5:177467063-177467254
chr5	177467333	177467480	ENST00000393565	intron	5	-	147	ENSG00000113758	DBN1	2695	protein_coding	3024	1	NM_001363541.2	NM_001364151	5	q35.3	15	0	1382.36	1399.53	0.953324	0.999841	0.987732	-0.0344079	0.0121091	chr5:177467333-177467480
chr5	177467628	177467742	ENST00000393565	intron	4	-	114	ENSG00000113758	DBN1	2695	protein_coding	3024	1	NM_001363541.2	NM_001364151	5	q35.3	15	0	708.4	728.75	0.926371	0.995942	0.972075	-0.0457045	0.0238669	chr5:177467628-177467742
chr5	177467818	177468107	ENST00000393565	intron	3	-	289	ENSG00000113758	DBN1	2695	protein_coding	3024	1	NM_001363541.2	NM_001364151	5	q35.3	15	0	731.73	786.82	0.747306	0.99996	0.929984	-0.182678	0.0699756	chr5:177467818-177468107
chr5	177468221	177468843	ENST00000393565	intron	2	-	622	ENSG00000113758	DBN1	2695	protein_coding	3024	1	NM_001363541.2	NM_001364151	5	q35.3	15	0	773.47	833.71	0.880762	0.961746	0.927745	-0.0469825	0.0340013	chr5:177468221-177468843
chr5	177468900	177473435	ENST00000393565	intron	1	-	4535	ENSG00000113758	DBN1	2695	protein_coding	3024	1	NM_001363541.2	NM_001364151	5	q35.3	15	0	858.86	898.33	0.891221	0.993616	0.956063	-0.0648417	0.0375527	chr5:177468900-177473435
chr5	177600261	177604178	ENST00000029410	intron	1	+	3917	ENSG00000027847	B4GALT7	930	protein_coding	1698	1	NM_007255.3	NM_007255	5	q35.3	6	0	113.59	159.55	0.567456	0.839589	0.71194	-0.144484	0.12765	chr5:177600261-177604178
chr5	177604542	177607301	ENST00000029410	intron	2	+	2759	ENSG00000027847	B4GALT7	930	protein_coding	1698	1	NM_007255.3	NM_007255	5	q35.3	6	0	148.95	179.55	0.660857	0.953075	0.829574	-0.168717	0.123501	chr5:177604542-177607301
chr5	177607528	177608538	ENST00000029410	intron	3	+	1010	ENSG00000027847	B4GALT7	930	protein_coding	1698	1	NM_007255.3	NM_007255	5	q35.3	6	0	174.36	177.58	0.928381	0.999252	0.981867	-0.0534864	0.0173846	chr5:177607528-177608538
chr5	177608623	177608909	ENST00000029410	intron	4	+	286	ENSG00000027847	B4GALT7	930	protein_coding	1698	1	NM_007255.3	NM_007255	5	q35.3	6	0	212.48	216.04	0.939443	0.999249	0.983522	-0.0440785	0.0157269	chr5:177608623-177608909
chr5	177609015	177609539	ENST00000029410	intron	5	+	524	ENSG00000027847	B4GALT7	930	protein_coding	1698	1	NM_007255.3	NM_007255	5	q35.3	6	1	176.62	184	0.879152	0.99609	0.959891	-0.0807389	0.036199	chr5:177609015-177609539
chr5	178895975	178912583	ENST00000361362	intron	1	+	16608	ENSG00000198939	ZFP2	26138	protein_coding	2410	1	NM_030613.4	NM_030613	5	q35.3	5	0	NA	NA	NA	NA	NA	NA	NA	chr5:178895975-178912583
chr5	178912720	178912981	ENST00000361362	intron	2	+	261	ENSG00000198939	ZFP2	26138	protein_coding	2410	1	NM_030613.4	NM_030613	5	q35.3	5	0	NA	NA	NA	NA	NA	NA	NA	chr5:178912720-178912981
chr5	178913072	178916564	ENST00000361362	intron	3	+	3492	ENSG00000198939	ZFP2	26138	protein_coding	2410	1	NM_030613.4	NM_030613	5	q35.3	5	0	NA	NA	NA	NA	NA	NA	NA	chr5:178913072-178916564
chr5	178916711	178931236	ENST00000361362	intron	4	+	14525	ENSG00000198939	ZFP2	26138	protein_coding	2410	1	NM_030613.4	NM_030613	5	q35.3	5	1	NA	NA	NA	NA	NA	NA	NA	chr5:178916711-178931236
chr5	179550880	179560024	ENST00000319449	intron	1	+	9144	ENSG00000176783	RUFY1	19760	protein_coding	2636	1	NM_025158.5	NM_025158	5	q35.3	18	0	64.97	106.23	0.432357	0.773592	0.611597	-0.17924	0.161994	chr5:179550880-179560024
chr5	179560199	179562546	ENST00000319449	intron	2	+	2347	ENSG00000176783	RUFY1	19760	protein_coding	2636	1	NM_025158.5	NM_025158	5	q35.3	18	0	149.03	153.38	0.891077	0.998929	0.971639	-0.0805622	0.0272894	chr5:179560199-179562546
chr5	179562665	179567460	ENST00000319449	intron	3	+	4795	ENSG00000176783	RUFY1	19760	protein_coding	2636	1	NM_025158.5	NM_025158	5	q35.3	18	0	153.92	155.92	0.947971	0.999427	0.987173	-0.0392024	0.0122537	chr5:179562665-179567460
chr5	179567563	179569301	ENST00000319449	intron	4	+	1738	ENSG00000176783	RUFY1	19760	protein_coding	2636	1	NM_025158.5	NM_025158	5	q35.3	18	0	200.04	201.56	0.971964	0.99896	0.992459	-0.020495	0.00650087	chr5:179567563-179569301
chr5	179569426	179577074	ENST00000319449	intron	5	+	7648	ENSG00000176783	RUFY1	19760	protein_coding	2636	1	NM_025158.5	NM_025158	5	q35.3	18	0	201.44	204.41	0.941529	0.999615	0.98547	-0.0439409	0.014145	chr5:179569426-179577074
chr5	179577137	179580946	ENST00000319449	intron	6	+	3809	ENSG00000176783	RUFY1	19760	protein_coding	2636	1	NM_025158.5	NM_025158	5	q35.3	18	0	176.7	184.99	0.879899	0.994109	0.955187	-0.0752877	0.0389227	chr5:179577137-179580946
chr5	179581013	179585795	ENST00000319449	intron	7	+	4782	ENSG00000176783	RUFY1	19760	protein_coding	2636	1	NM_025158.5	NM_025158	5	q35.3	18	0	161.45	165.38	0.918036	0.998521	0.976237	-0.0582005	0.0222848	chr5:179581013-179585795
chr5	179585866	179589545	ENST00000319449	intron	8	+	3679	ENSG00000176783	RUFY1	19760	protein_coding	2636	1	NM_025158.5	NM_025158	5	q35.3	18	0	215.95	237.41	0.826707	0.966708	0.909608	-0.0829006	0.0571004	chr5:179585866-179589545
chr5	179589648	179591624	ENST00000319449	intron	9	+	1976	ENSG00000176783	RUFY1	19760	protein_coding	2636	1	NM_025158.5	NM_025158	5	q35.3	18	0	258.01	271.16	0.870937	0.993317	0.951505	-0.0805672	0.0418121	chr5:179589648-179591624
chr5	179591742	179593477	ENST00000319449	intron	10	+	1735	ENSG00000176783	RUFY1	19760	protein_coding	2636	1	NM_025158.5	NM_025158	5	q35.3	18	0	238.95	242.05	0.950818	0.999465	0.987193	-0.0363748	0.0122724	chr5:179591742-179593477
chr5	179593646	179594865	ENST00000319449	intron	11	+	1219	ENSG00000176783	RUFY1	19760	protein_coding	2636	1	NM_025158.5	NM_025158	5	q35.3	18	0	209.26	213.27	0.926253	0.99949	0.981198	-0.0549445	0.0182929	chr5:179593646-179594865
chr5	179594964	179596561	ENST00000319449	intron	12	+	1597	ENSG00000176783	RUFY1	19760	protein_coding	2636	1	NM_025158.5	NM_025158	5	q35.3	18	0	242.44	244.62	0.961437	0.999368	0.991088	-0.0296515	0.00828028	chr5:179594964-179596561
chr5	179596682	179598691	ENST00000319449	intron	13	+	2009	ENSG00000176783	RUFY1	19760	protein_coding	2636	1	NM_025158.5	NM_025158	5	q35.3	18	0	193.67	197.93	0.925762	0.9981	0.978477	-0.0527155	0.0196229	chr5:179596682-179598691
chr5	179598822	179601891	ENST00000319449	intron	14	+	3069	ENSG00000176783	RUFY1	19760	protein_coding	2636	1	NM_025158.5	NM_025158	5	q35.3	18	0	255.75	262.55	0.927871	0.995523	0.9741	-0.0462289	0.0214232	chr5:179598822-179601891
chr5	179601987	179605875	ENST00000319449	intron	15	+	3888	ENSG00000176783	RUFY1	19760	protein_coding	2636	1	NM_025158.5	NM_025158	5	q35.3	18	0	294.18	299.51	0.94405	0.997338	0.982204	-0.0381544	0.0151335	chr5:179601987-179605875
chr5	179605925	179607581	ENST00000319449	intron	16	+	1656	ENSG00000176783	RUFY1	19760	protein_coding	2636	1	NM_025158.5	NM_025158	5	q35.3	18	0	300.68	316.21	0.875247	0.9902	0.950887	-0.07564	0.0393129	chr5:179605925-179607581
chr5	179607660	179609375	ENST00000319449	intron	17	+	1715	ENSG00000176783	RUFY1	19760	protein_coding	2636	1	NM_025158.5	NM_025158	5	q35.3	18	1	254.51	284.73	0.817804	0.951188	0.893864	-0.0760601	0.0573233	chr5:179607660-179609375
chr5	179699103	179705678	ENST00000247461	intron	1	+	6575	ENSG00000127022	CANX	1473	protein_coding	4915	1	NM_001746.4	NM_001746	5	q35.3	15	0	1718.58	1957.48	0.838743	0.913615	0.877955	-0.039212	0.0356599	chr5:179699103-179705678
chr5	179705853	179706257	ENST00000247461	intron	2	+	404	ENSG00000127022	CANX	1473	protein_coding	4915	1	NM_001746.4	NM_001746	5	q35.3	15	0	2655.42	2694.89	0.944352	0.999854	0.985354	-0.0410021	0.0145007	chr5:179705853-179706257
chr5	179706332	179707131	ENST00000247461	intron	3	+	799	ENSG00000127022	CANX	1473	protein_coding	4915	1	NM_001746.4	NM_001746	5	q35.3	15	0	2892.05	2967.26	0.937185	0.995641	0.974653	-0.0374681	0.0209873	chr5:179706332-179707131
chr5	179707191	179708238	ENST00000247461	intron	4	+	1047	ENSG00000127022	CANX	1473	protein_coding	4915	1	NM_001746.4	NM_001746	5	q35.3	15	0	3089.77	3162.18	0.938346	0.997514	0.977101	-0.0387548	0.0204129	chr5:179707191-179708238
chr5	179708381	179708977	ENST00000247461	intron	5	+	596	ENSG00000127022	CANX	1473	protein_coding	4915	1	NM_001746.4	NM_001746	5	q35.3	15	0	2501.12	2524.45	0.98206	0.996737	0.990758	-0.00869808	0.00597828	chr5:179708381-179708977
chr5	179709060	179709872	ENST00000247461	intron	6	+	812	ENSG00000127022	CANX	1473	protein_coding	4915	1	NM_001746.4	NM_001746	5	q35.3	15	0	3030.73	3147.34	0.927804	0.987019	0.96295	-0.0351455	0.0240694	chr5:179709060-179709872
chr5	179710066	179716104	ENST00000247461	intron	7	+	6038	ENSG00000127022	CANX	1473	protein_coding	4915	1	NM_001746.4	NM_001746	5	q35.3	15	0	2439.37	2459.05	0.982389	0.997697	0.991997	-0.0096082	0.00570014	chr5:179710066-179716104
chr5	179716295	179719667	ENST00000247461	intron	8	+	3372	ENSG00000127022	CANX	1473	protein_coding	4915	1	NM_001746.4	NM_001746	5	q35.3	15	0	3683.52	3685.85	0.996076	0.999998	0.999368	-0.00329188	0.000629778	chr5:179716295-179719667
chr5	179719782	179720403	ENST00000247461	intron	9	+	621	ENSG00000127022	CANX	1473	protein_coding	4915	1	NM_001746.4	NM_001746	5	q35.3	15	0	3509.93	3546.21	0.978628	0.996741	0.989769	-0.0111413	0.0069718	chr5:179719782-179720403
chr5	179720561	179722803	ENST00000247461	intron	10	+	2242	ENSG00000127022	CANX	1473	protein_coding	4915	1	NM_001746.4	NM_001746	5	q35.3	15	0	2518.21	2557.01	0.946061	0.999787	0.984826	-0.0387654	0.0149607	chr5:179720561-179722803
chr5	179723020	179723659	ENST00000247461	intron	11	+	639	ENSG00000127022	CANX	1473	protein_coding	4915	1	NM_001746.4	NM_001746	5	q35.3	15	0	2400.36	2440.48	0.949704	0.99898	0.983561	-0.0338561	0.0154193	chr5:179723020-179723659
chr5	179723780	179724656	ENST00000247461	intron	12	+	876	ENSG00000127022	CANX	1473	protein_coding	4915	1	NM_001746.4	NM_001746	5	q35.3	15	0	2300.73	2368.67	0.916298	0.998291	0.971317	-0.0550197	0.0269733	chr5:179723780-179724656
chr5	179724784	179726679	ENST00000247461	intron	13	+	1895	ENSG00000127022	CANX	1473	protein_coding	4915	1	NM_001746.4	NM_001746	5	q35.3	15	0	3535.68	3717.48	0.929213	0.968585	0.951096	-0.0218831	0.0174891	chr5:179724784-179726679
chr5	179726760	179728590	ENST00000247461	intron	14	+	1830	ENSG00000127022	CANX	1473	protein_coding	4915	1	NM_001746.4	NM_001746	5	q35.3	15	1	3386.47	3440	0.948547	0.999739	0.984439	-0.0358916	0.0152999	chr5:179726760-179728590
chr5	179821142	179822957	ENST00000389805	intron	1	+	1815	ENSG00000161011	SQSTM1	11280	protein_coding	2840	1	NM_003900.5	NM_003900	5	q35.3	8	0	2477.62	2751.14	0.831269	0.943119	0.900579	-0.0693107	0.0425393	chr5:179821142-179822957
chr5	179823054	179823857	ENST00000389805	intron	2	+	803	ENSG00000161011	SQSTM1	11280	protein_coding	2840	1	NM_003900.5	NM_003900	5	q35.3	8	0	2874.23	3263.47	0.660406	0.99434	0.880728	-0.220323	0.113612	chr5:179823054-179823857
chr5	179824088	179824181	ENST00000389805	intron	3	+	93	ENSG00000161011	SQSTM1	11280	protein_coding	2840	1	NM_003900.5	NM_003900	5	q35.3	8	0	3069.34	3077.88	0.988517	0.999946	0.997225	-0.00870831	0.0027208	chr5:179824088-179824181
chr5	179824324	179825145	ENST00000389805	intron	4	+	821	ENSG00000161011	SQSTM1	11280	protein_coding	2840	1	NM_003900.5	NM_003900	5	q35.3	8	0	3848.34	3861.27	0.989049	0.999719	0.996651	-0.00760201	0.00306754	chr5:179824324-179825145
chr5	179825227	179833031	ENST00000389805	intron	5	+	7804	ENSG00000161011	SQSTM1	11280	protein_coding	2840	1	NM_003900.5	NM_003900	5	q35.3	8	0	3478.74	3772.15	0.871598	0.960963	0.922217	-0.050619	0.0387467	chr5:179825227-179833031
chr5	179833247	179833586	ENST00000389805	intron	6	+	339	ENSG00000161011	SQSTM1	11280	protein_coding	2840	1	NM_003900.5	NM_003900	5	q35.3	8	0	4285.56	4478.25	0.917073	0.983761	0.956972	-0.0398991	0.0267889	chr5:179833247-179833586
chr5	179833783	179836435	ENST00000389805	intron	7	+	2652	ENSG00000161011	SQSTM1	11280	protein_coding	2840	1	NM_003900.5	NM_003900	5	q35.3	8	1	4741.14	5156.47	0.858286	0.969053	0.919455	-0.0611688	0.0495986	chr5:179833783-179836435
chr5	179955670	179963470	ENST00000521389	intron	8	-	7800	ENSG00000113269	RNF130	18280	protein_coding	1904	1	NM_018434.6	NM_018434	5	q35.3	9	1	284.81	288.62	0.95162	0.999263	0.986799	-0.0351795	0.012464	chr5:179955670-179963470
chr5	179963565	179966805	ENST00000521389	intron	7	-	3240	ENSG00000113269	RNF130	18280	protein_coding	1904	1	NM_018434.6	NM_018434	5	q35.3	9	0	468.79	478.6	0.953396	0.99344	0.979503	-0.026107	0.0139374	chr5:179963565-179966805
chr5	179967011	179970409	ENST00000521389	intron	6	-	3398	ENSG00000113269	RNF130	18280	protein_coding	1904	1	NM_018434.6	NM_018434	5	q35.3	9	0	455.77	456.7	0.98754	0.99991	0.997964	-0.0104238	0.0019467	chr5:179967011-179970409
chr5	179970507	179978202	ENST00000521389	intron	5	-	7695	ENSG00000113269	RNF130	18280	protein_coding	1904	1	NM_018434.6	NM_018434	5	q35.3	9	0	405.4	417.05	0.926212	0.995773	0.972066	-0.0458542	0.0237076	chr5:179970507-179978202
chr5	179978286	179980128	ENST00000521389	intron	4	-	1842	ENSG00000113269	RNF130	18280	protein_coding	1904	1	NM_018434.6	NM_018434	5	q35.3	9	0	451.73	459.52	0.924064	0.999978	0.983048	-0.0589832	0.0169307	chr5:179978286-179980128
chr5	179980201	180013060	ENST00000521389	intron	3	-	32859	ENSG00000113269	RNF130	18280	protein_coding	1904	1	NM_018434.6	NM_018434	5	q35.3	9	0	495.18	510.42	0.909957	0.997474	0.970142	-0.0601857	0.0273322	chr5:179980201-180013060
chr5	180013312	180040452	ENST00000521389	intron	2	-	27140	ENSG00000113269	RNF130	18280	protein_coding	1904	1	NM_018434.6	NM_018434	5	q35.3	9	0	447.45	448.79	0.985678	0.999881	0.997014	-0.0113357	0.00286639	chr5:180013312-180040452
chr5	180040648	180071455	ENST00000521389	intron	1	-	30807	ENSG00000113269	RNF130	18280	protein_coding	1904	1	NM_018434.6	NM_018434	5	q35.3	9	0	329.66	330.79	0.9821	0.999839	0.996584	-0.0144844	0.00325466	chr5:180040648-180071455
chr5	205959	216728	ENST00000296824	intron	2	-	10769	ENSG00000164366	CCDC127	30520	protein_coding	9283	1	NM_145265.3	NM_145265	5	p15.33	3	1	122.41	129.67	0.834238	0.994048	0.944012	-0.109773	0.0500359	chr5:205959-216728
chr5	216860	218092	ENST00000296824	intron	1	-	1232	ENSG00000164366	CCDC127	30520	protein_coding	9283	1	NM_145265.3	NM_145265	5	p15.33	3	0	86.03	90.84	0.837754	0.995512	0.94705	-0.109296	0.0484624	chr5:216860-218092
chr5	218419	223481	ENST00000264932	intron	1	+	5062	ENSG00000073578	SDHA	10680	protein_coding	2693	1	NM_004168.4	NM_004168	5	p15.33	15	0	327.58	332.15	0.94107	0.999874	0.986241	-0.0451716	0.013633	chr5:218419-223481
chr5	223569	224359	ENST00000264932	intron	2	+	790	ENSG00000073578	SDHA	10680	protein_coding	2693	1	NM_004168.4	NM_004168	5	p15.33	15	0	267.25	267.33	0.995363	0.999243	0.999701	-0.00433787	-0.000457781	chr5:223569-224359
chr5	224522	225418	ENST00000264932	intron	3	+	896	ENSG00000073578	SDHA	10680	protein_coding	2693	1	NM_004168.4	NM_004168	5	p15.33	15	0	504.86	521.82	0.899766	0.997427	0.967498	-0.0677327	0.0299288	chr5:224522-225418
chr5	225563	225882	ENST00000264932	intron	4	+	319	ENSG00000073578	SDHA	10680	protein_coding	2693	1	NM_004168.4	NM_004168	5	p15.33	15	0	599.25	603.53	0.973247	0.999648	0.992908	-0.0196618	0.00674005	chr5:225563-225882
chr5	226048	228184	ENST00000264932	intron	5	+	2136	ENSG00000073578	SDHA	10680	protein_coding	2693	1	NM_004168.4	NM_004168	5	p15.33	15	0	399.93	401.04	0.986965	0.999862	0.997232	-0.010267	0.00262965	chr5:226048-228184
chr5	228334	230875	ENST00000264932	intron	6	+	2541	ENSG00000073578	SDHA	10680	protein_coding	2693	1	NM_004168.4	NM_004168	5	p15.33	15	0	518.78	526.36	0.941744	0.999847	0.985599	-0.0438554	0.0142479	chr5:228334-230875
chr5	231001	233476	ENST00000264932	intron	7	+	2475	ENSG00000073578	SDHA	10680	protein_coding	2693	1	NM_004168.4	NM_004168	5	p15.33	15	0	429.53	436.56	0.929649	0.999913	0.983897	-0.054248	0.0160162	chr5:231001-233476
chr5	233646	235143	ENST00000264932	intron	8	+	1497	ENSG00000073578	SDHA	10680	protein_coding	2693	1	NM_004168.4	NM_004168	5	p15.33	15	0	467.51	478.42	0.927054	0.998247	0.977196	-0.0501423	0.0210513	chr5:233646-235143
chr5	235340	236427	ENST00000264932	intron	9	+	1087	ENSG00000073578	SDHA	10680	protein_coding	2693	1	NM_004168.4	NM_004168	5	p15.33	15	0	434.58	445.27	0.913674	0.998738	0.975992	-0.0623184	0.0227458	chr5:235340-236427
chr5	236600	240357	ENST00000264932	intron	10	+	3757	ENSG00000073578	SDHA	10680	protein_coding	2693	1	NM_004168.4	NM_004168	5	p15.33	15	0	504.49	509.88	0.946356	0.999985	0.989429	-0.043073	0.0105563	chr5:236600-240357
chr5	240477	250991	ENST00000264932	intron	11	+	10514	ENSG00000073578	SDHA	10680	protein_coding	2693	1	NM_004168.4	NM_004168	5	p15.33	15	0	467.86	488.48	0.917261	0.984217	0.957787	-0.0405268	0.0264295	chr5:240477-250991
chr5	251104	251337	ENST00000264932	intron	12	+	233	ENSG00000073578	SDHA	10680	protein_coding	2693	1	NM_004168.4	NM_004168	5	p15.33	15	0	408.23	408.7	0.992827	0.999688	0.99885	-0.00602277	0.000837895	chr5:251104-251337
chr5	251469	254392	ENST00000264932	intron	13	+	2923	ENSG00000073578	SDHA	10680	protein_coding	2693	1	NM_004168.4	NM_004168	5	p15.33	15	0	438.12	465.07	0.897711	0.972418	0.942052	-0.0443405	0.0303665	chr5:251469-254392
chr5	254507	256333	ENST00000264932	intron	14	+	1826	ENSG00000073578	SDHA	10680	protein_coding	2693	1	NM_004168.4	NM_004168	5	p15.33	15	1	621.66	631.4	0.941468	0.999618	0.984574	-0.0431063	0.0150438	chr5:254507-256333
chr5	271822	272710	ENST00000264933	intron	1	+	888	ENSG00000249915	PDCD6	8765	protein_coding	1110	1	NM_013232.4	NM_013232	5	p15.33	6	0	488.85	504.73	0.944582	0.984328	0.968538	-0.0239558	0.0157906	chr5:271822-272710
chr5	272773	304176	ENST00000264933	intron	2	+	31403	ENSG00000249915	PDCD6	8765	protein_coding	1110	1	NM_013232.4	NM_013232	5	p15.33	6	0	518.52	563.19	0.88403	0.951246	0.920684	-0.0366544	0.0305616	chr5:272773-304176
chr5	304222	306601	ENST00000264933	intron	3	+	2379	ENSG00000249915	PDCD6	8765	protein_coding	1110	1	NM_013232.4	NM_013232	5	p15.33	6	0	550.41	588.3	0.88996	0.96871	0.935594	-0.0456342	0.0331162	chr5:304222-306601
chr5	306761	311292	ENST00000264933	intron	4	+	4531	ENSG00000249915	PDCD6	8765	protein_coding	1110	1	NM_013232.4	NM_013232	5	p15.33	6	0	493.99	691.29	0.658392	0.769182	0.714592	-0.0562	0.0545903	chr5:306761-311292
chr5	311403	314416	ENST00000264933	intron	5	+	3013	ENSG00000249915	PDCD6	8765	protein_coding	1110	1	NM_013232.4	NM_013232	5	p15.33	6	1	552.19	638.95	0.788176	0.925233	0.864215	-0.0760387	0.0610185	chr5:311403-314416
chr5	443291	446149	ENST00000512944	intron	1	+	2858	ENSG00000180104	EXOC3	30378	protein_coding	2801	1	NM_007277.5	NM_007277	5	p15.33	13	0	71.74	76.78	0.739479	0.998061	0.934358	-0.194879	0.0637027	chr5:443291-446149
chr5	446350	447532	ENST00000512944	intron	2	+	1182	ENSG00000180104	EXOC3	30378	protein_coding	2801	1	NM_007277.5	NM_007277	5	p15.33	13	0	166.44	172.11	0.867132	0.999519	0.967056	-0.0999239	0.0324633	chr5:446350-447532
chr5	447753	453369	ENST00000512944	intron	3	+	5616	ENSG00000180104	EXOC3	30378	protein_coding	2801	1	NM_007277.5	NM_007277	5	p15.33	13	0	196.07	197.47	0.972395	0.999037	0.99291	-0.0205157	0.00612682	chr5:447753-453369
chr5	454052	456888	ENST00000512944	intron	4	+	2836	ENSG00000180104	EXOC3	30378	protein_coding	2801	1	NM_007277.5	NM_007277	5	p15.33	13	0	175.19	189.1	0.837573	0.978897	0.926441	-0.0888678	0.0524562	chr5:454052-456888
chr5	457007	457899	ENST00000512944	intron	5	+	892	ENSG00000180104	EXOC3	30378	protein_coding	2801	1	NM_007277.5	NM_007277	5	p15.33	13	0	218.21	222.4	0.929827	0.999193	0.98116	-0.0513326	0.0180329	chr5:457007-457899
chr5	458026	459358	ENST00000512944	intron	6	+	1332	ENSG00000180104	EXOC3	30378	protein_coding	2801	1	NM_007277.5	NM_007277	5	p15.33	13	0	180.27	196.95	0.790455	0.986243	0.915308	-0.124853	0.0709342	chr5:458026-459358
chr5	459460	461959	ENST00000512944	intron	7	+	2499	ENSG00000180104	EXOC3	30378	protein_coding	2801	1	NM_007277.5	NM_007277	5	p15.33	13	0	171.25	228.82	0.595718	0.883567	0.748405	-0.152687	0.135162	chr5:459460-461959
chr5	462071	462156	ENST00000512944	intron	8	+	85	ENSG00000180104	EXOC3	30378	protein_coding	2801	1	NM_007277.5	NM_007277	5	p15.33	13	0	191.15	191.92	0.979474	0.999495	0.995988	-0.0165138	0.0035074	chr5:462071-462156
chr5	462308	464289	ENST00000512944	intron	9	+	1981	ENSG00000180104	EXOC3	30378	protein_coding	2801	1	NM_007277.5	NM_007277	5	p15.33	13	0	214.56	223.89	0.899335	0.990373	0.958328	-0.0589924	0.0320453	chr5:462308-464289
chr5	464413	465110	ENST00000512944	intron	10	+	697	ENSG00000180104	EXOC3	30378	protein_coding	2801	1	NM_007277.5	NM_007277	5	p15.33	13	0	237.23	266.3	0.771358	0.969906	0.890837	-0.11948	0.0790682	chr5:464413-465110
chr5	465273	465717	ENST00000512944	intron	11	+	444	ENSG00000180104	EXOC3	30378	protein_coding	2801	1	NM_007277.5	NM_007277	5	p15.33	13	0	185.22	195.63	0.888412	0.98309	0.946787	-0.058375	0.0363031	chr5:465273-465717
chr5	465846	466726	ENST00000512944	intron	12	+	880	ENSG00000180104	EXOC3	30378	protein_coding	2801	1	NM_007277.5	NM_007277	5	p15.33	13	1	224.89	234.29	0.885912	0.994704	0.959879	-0.073967	0.0348247	chr5:465846-466726
chr5	612444	618989	ENST00000264935	intron	1	+	6545	ENSG00000112877	CEP72	25547	protein_coding	2366	1	NM_018140.4	NM_018140	5	p15.33	12	0	NA	NA	NA	NA	NA	NA	NA	chr5:612444-618989
chr5	619118	620068	ENST00000264935	intron	2	+	950	ENSG00000112877	CEP72	25547	protein_coding	2366	1	NM_018140.4	NM_018140	5	p15.33	12	0	NA	NA	NA	NA	NA	NA	NA	chr5:619118-620068
chr5	620262	624470	ENST00000264935	intron	3	+	4208	ENSG00000112877	CEP72	25547	protein_coding	2366	1	NM_018140.4	NM_018140	5	p15.33	12	0	NA	NA	NA	NA	NA	NA	NA	chr5:620262-624470
chr5	624580	633768	ENST00000264935	intron	4	+	9188	ENSG00000112877	CEP72	25547	protein_coding	2366	1	NM_018140.4	NM_018140	5	p15.33	12	0	NA	NA	NA	NA	NA	NA	NA	chr5:624580-633768
chr5	633948	635371	ENST00000264935	intron	5	+	1423	ENSG00000112877	CEP72	25547	protein_coding	2366	1	NM_018140.4	NM_018140	5	p15.33	12	0	NA	NA	NA	NA	NA	NA	NA	chr5:633948-635371
chr5	635585	637516	ENST00000264935	intron	6	+	1931	ENSG00000112877	CEP72	25547	protein_coding	2366	1	NM_018140.4	NM_018140	5	p15.33	12	0	7.9	8.14	0.74433	0.98478	0.970516	-0.226185	0.0142638	chr5:635585-637516
chr5	637819	639088	ENST00000264935	intron	7	+	1269	ENSG00000112877	CEP72	25547	protein_coding	2366	1	NM_018140.4	NM_018140	5	p15.33	12	0	NA	NA	NA	NA	NA	NA	NA	chr5:637819-639088
chr5	639225	640407	ENST00000264935	intron	8	+	1182	ENSG00000112877	CEP72	25547	protein_coding	2366	1	NM_018140.4	NM_018140	5	p15.33	12	0	NA	NA	NA	NA	NA	NA	NA	chr5:639225-640407
chr5	640605	644298	ENST00000264935	intron	9	+	3693	ENSG00000112877	CEP72	25547	protein_coding	2366	1	NM_018140.4	NM_018140	5	p15.33	12	0	NA	NA	NA	NA	NA	NA	NA	chr5:640605-644298
chr5	644426	647804	ENST00000264935	intron	10	+	3378	ENSG00000112877	CEP72	25547	protein_coding	2366	1	NM_018140.4	NM_018140	5	p15.33	12	0	NA	NA	NA	NA	NA	NA	NA	chr5:644426-647804
chr5	647917	652987	ENST00000264935	intron	11	+	5070	ENSG00000112877	CEP72	25547	protein_coding	2366	1	NM_018140.4	NM_018140	5	p15.33	12	1	NA	NA	NA	NA	NA	NA	NA	chr5:647917-652987
chr5	864569	865413	ENST00000467963	intron	15	-	844	ENSG00000028310	BRD9	25818	protein_coding	2665	1	NM_023924.5	NM_001375879	5	p15.33	16	1	189.73	191.78	0.954371	0.999674	0.989311	-0.0349398	0.0103631	chr5:864569-865413
chr5	865582	870472	ENST00000467963	intron	14	-	4890	ENSG00000028310	BRD9	25818	protein_coding	2665	1	NM_023924.5	NM_001375879	5	p15.33	16	0	166.45	180.9	0.791154	0.988467	0.920122	-0.128967	0.0683457	chr5:865582-870472
chr5	870576	871525	ENST00000467963	intron	13	-	949	ENSG00000028310	BRD9	25818	protein_coding	2665	1	NM_023924.5	NM_001375879	5	p15.33	16	0	172.07	173.15	0.974244	0.998978	0.993763	-0.0195183	0.00521543	chr5:870576-871525
chr5	871565	876100	ENST00000467963	intron	12	-	4535	ENSG00000028310	BRD9	25818	protein_coding	2665	1	NM_023924.5	NM_001375879	5	p15.33	16	0	175.08	185.34	0.804407	0.998059	0.944642	-0.140235	0.0534169	chr5:871565-876100
chr5	876213	878354	ENST00000467963	intron	11	-	2141	ENSG00000028310	BRD9	25818	protein_coding	2665	1	NM_023924.5	NM_001375879	5	p15.33	16	0	131.75	133.82	0.942144	0.998607	0.984531	-0.0423871	0.0140758	chr5:876213-878354
chr5	878488	879793	ENST00000467963	intron	10	-	1305	ENSG00000028310	BRD9	25818	protein_coding	2665	1	NM_023924.5	NM_001375879	5	p15.33	16	0	131.3	139.14	0.848627	0.991935	0.943654	-0.0950272	0.0482814	chr5:878488-879793
chr5	879890	881106	ENST00000467963	intron	9	-	1216	ENSG00000028310	BRD9	25818	protein_coding	2665	1	NM_023924.5	NM_001375879	5	p15.33	16	0	168.9	178.67	0.862667	0.99063	0.945318	-0.0826516	0.0453116	chr5:879890-881106
chr5	881183	883937	ENST00000467963	intron	8	-	2754	ENSG00000028310	BRD9	25818	protein_coding	2665	1	NM_023924.5	NM_001375879	5	p15.33	16	0	152.52	172.75	0.740699	0.976177	0.882894	-0.142196	0.0932831	chr5:881183-883937
chr5	884071	886591	ENST00000467963	intron	7	-	2520	ENSG00000028310	BRD9	25818	protein_coding	2665	1	NM_023924.5	NM_001375879	5	p15.33	16	0	180.03	188.6	0.878212	0.993044	0.95456	-0.0763475	0.0384838	chr5:884071-886591
chr5	886708	887360	ENST00000467963	intron	6	-	652	ENSG00000028310	BRD9	25818	protein_coding	2665	1	NM_023924.5	NM_001375879	5	p15.33	16	0	105.19	208.66	0.397311	0.604118	0.504122	-0.10681	0.0999961	chr5:886708-887360
chr5	887472	889020	ENST00000467963	intron	5	-	1548	ENSG00000028310	BRD9	25818	protein_coding	2665	1	NM_023924.5	NM_001375879	5	p15.33	16	0	152.52	156.34	0.905669	0.998865	0.975566	-0.069897	0.0232993	chr5:887472-889020
chr5	889166	889586	ENST00000467963	intron	4	-	420	ENSG00000028310	BRD9	25818	protein_coding	2665	1	NM_023924.5	NM_001375879	5	p15.33	16	0	128.77	138.77	0.778276	0.994879	0.927938	-0.149662	0.0669409	chr5:889166-889586
chr5	889648	891154	ENST00000467963	intron	3	-	1506	ENSG00000028310	BRD9	25818	protein_coding	2665	1	NM_023924.5	NM_001375879	5	p15.33	16	0	161.68	192.96	0.686226	0.945705	0.837894	-0.151667	0.107811	chr5:889648-891154
chr5	891288	891639	ENST00000467963	intron	2	-	351	ENSG00000028310	BRD9	25818	protein_coding	2665	1	NM_023924.5	NM_001375879	5	p15.33	16	0	152.62	156.4	0.917392	0.998283	0.975831	-0.0584391	0.0224516	chr5:891288-891639
chr5	891855	892605	ENST00000467963	intron	1	-	750	ENSG00000028310	BRD9	25818	protein_coding	2665	1	NM_023924.5	NM_001375879	5	p15.33	16	0	118.37	123.49	0.870938	0.995062	0.958539	-0.0876007	0.0365225	chr5:891855-892605
chr5	1009083	1009178	ENST00000296849	intron	1	+	95	ENSG00000145506	NKD2	17046	protein_coding	2182	1	NM_033120.4	NM_033120	5	p15.33	10	0	NA	NA	NA	NA	NA	NA	NA	chr5:1009083-1009178
chr5	1009215	1009480	ENST00000296849	intron	2	+	265	ENSG00000145506	NKD2	17046	protein_coding	2182	1	NM_033120.4	NM_033120	5	p15.33	10	0	NA	NA	NA	NA	NA	NA	NA	chr5:1009215-1009480
chr5	1009561	1032151	ENST00000296849	intron	3	+	22590	ENSG00000145506	NKD2	17046	protein_coding	2182	1	NM_033120.4	NM_033120	5	p15.33	10	0	NA	NA	NA	NA	NA	NA	NA	chr5:1009561-1032151
chr5	1032213	1033371	ENST00000296849	intron	4	+	1158	ENSG00000145506	NKD2	17046	protein_coding	2182	1	NM_033120.4	NM_033120	5	p15.33	10	0	NA	NA	NA	NA	NA	NA	NA	chr5:1032213-1033371
chr5	1033500	1034234	ENST00000296849	intron	5	+	734	ENSG00000145506	NKD2	17046	protein_coding	2182	1	NM_033120.4	NM_033120	5	p15.33	10	0	NA	NA	NA	NA	NA	NA	NA	chr5:1033500-1034234
chr5	1034331	1034755	ENST00000296849	intron	6	+	424	ENSG00000145506	NKD2	17046	protein_coding	2182	1	NM_033120.4	NM_033120	5	p15.33	10	0	NA	NA	NA	NA	NA	NA	NA	chr5:1034331-1034755
chr5	1034904	1035388	ENST00000296849	intron	7	+	484	ENSG00000145506	NKD2	17046	protein_coding	2182	1	NM_033120.4	NM_033120	5	p15.33	10	0	NA	NA	NA	NA	NA	NA	NA	chr5:1034904-1035388
chr5	1035474	1036256	ENST00000296849	intron	8	+	782	ENSG00000145506	NKD2	17046	protein_coding	2182	1	NM_033120.4	NM_033120	5	p15.33	10	0	NA	NA	NA	NA	NA	NA	NA	chr5:1035474-1036256
chr5	1036385	1037804	ENST00000296849	intron	9	+	1419	ENSG00000145506	NKD2	17046	protein_coding	2182	1	NM_033120.4	NM_033120	5	p15.33	10	1	NA	NA	NA	NA	NA	NA	NA	chr5:1036385-1037804
chr5	1052452	1053348	ENST00000264930	intron	23	-	896	ENSG00000113504	SLC12A7	10915	protein_coding	5300	1	NM_006598.3	NM_006598	5	p15.33	24	1	27.1	29.64	0.706697	0.99693	0.914305	-0.207608	0.0826249	chr5:1052452-1053348
chr5	1053483	1057470	ENST00000264930	intron	22	-	3987	ENSG00000113504	SLC12A7	10915	protein_coding	5300	1	NM_006598.3	NM_006598	5	p15.33	24	0	30.37	37.15	0.550188	0.972512	0.817497	-0.267309	0.155015	chr5:1053483-1057470
chr5	1057650	1060343	ENST00000264930	intron	21	-	2693	ENSG00000113504	SLC12A7	10915	protein_coding	5300	1	NM_006598.3	NM_006598	5	p15.33	24	0	44.22	47.88	0.748251	0.998521	0.923559	-0.175308	0.0749623	chr5:1057650-1060343
chr5	1060452	1063843	ENST00000264930	intron	20	-	3391	ENSG00000113504	SLC12A7	10915	protein_coding	5300	1	NM_006598.3	NM_006598	5	p15.33	24	0	33.3	37.4	0.656581	0.999061	0.890374	-0.233793	0.108687	chr5:1060452-1063843
chr5	1063976	1064082	ENST00000264930	intron	19	-	106	ENSG00000113504	SLC12A7	10915	protein_coding	5300	1	NM_006598.3	NM_006598	5	p15.33	24	0	19.26	22.34	0.635289	0.998227	0.862131	-0.226842	0.136096	chr5:1063976-1064082
chr5	1064253	1065282	ENST00000264930	intron	18	-	1029	ENSG00000113504	SLC12A7	10915	protein_coding	5300	1	NM_006598.3	NM_006598	5	p15.33	24	0	16.89	19.86	0.568792	0.997376	0.850453	-0.281662	0.146923	chr5:1064253-1065282
chr5	1065479	1073632	ENST00000264930	intron	17	-	8153	ENSG00000113504	SLC12A7	10915	protein_coding	5300	1	NM_006598.3	NM_006598	5	p15.33	24	0	20.37	23.68	0.615893	0.996475	0.86022	-0.244326	0.136255	chr5:1065479-1073632
chr5	1073802	1074566	ENST00000264930	intron	16	-	764	ENSG00000113504	SLC12A7	10915	protein_coding	5300	1	NM_006598.3	NM_006598	5	p15.33	24	0	26.07	26.38	0.892692	0.995613	0.988249	-0.0955567	0.00736422	chr5:1073802-1074566
chr5	1074672	1075370	ENST00000264930	intron	15	-	698	ENSG00000113504	SLC12A7	10915	protein_coding	5300	1	NM_006598.3	NM_006598	5	p15.33	24	0	24.71	24.95	0.849332	0.998473	0.990381	-0.141049	0.00809201	chr5:1074672-1075370
chr5	1075491	1076137	ENST00000264930	intron	14	-	646	ENSG00000113504	SLC12A7	10915	protein_coding	5300	1	NM_006598.3	NM_006598	5	p15.33	24	0	15.86	19.45	0.449564	0.982801	0.815424	-0.36586	0.167377	chr5:1075491-1076137
chr5	1076237	1076693	ENST00000264930	intron	13	-	456	ENSG00000113504	SLC12A7	10915	protein_coding	5300	1	NM_006598.3	NM_006598	5	p15.33	24	0	25.19	25.26	0.918528	0.995584	0.997229	-0.0787008	-0.00164481	chr5:1076237-1076693
chr5	1076813	1077832	ENST00000264930	intron	12	-	1019	ENSG00000113504	SLC12A7	10915	protein_coding	5300	1	NM_006598.3	NM_006598	5	p15.33	24	0	18.23	18.52	0.855238	0.994372	0.984341	-0.129103	0.0100303	chr5:1076813-1077832
chr5	1078008	1078700	ENST00000264930	intron	11	-	692	ENSG00000113504	SLC12A7	10915	protein_coding	5300	1	NM_006598.3	NM_006598	5	p15.33	24	0	16.74	21.07	0.474079	0.965577	0.794495	-0.320416	0.171082	chr5:1078008-1078700
chr5	1078759	1079397	ENST00000264930	intron	10	-	638	ENSG00000113504	SLC12A7	10915	protein_coding	5300	1	NM_006598.3	NM_006598	5	p15.33	24	0	20.51	22.3	0.736864	0.986928	0.919731	-0.182867	0.0671971	chr5:1078759-1079397
chr5	1079497	1081576	ENST00000264930	intron	9	-	2079	ENSG00000113504	SLC12A7	10915	protein_coding	5300	1	NM_006598.3	NM_006598	5	p15.33	24	0	23.1	23.36	0.882172	0.995623	0.98887	-0.106698	0.00675324	chr5:1079497-1081576
chr5	1081745	1083744	ENST00000264930	intron	8	-	1999	ENSG00000113504	SLC12A7	10915	protein_coding	5300	1	NM_006598.3	NM_006598	5	p15.33	24	0	25.62	27.11	0.76494	0.995107	0.945039	-0.180098	0.0500682	chr5:1081745-1083744
chr5	1083957	1085231	ENST00000264930	intron	7	-	1274	ENSG00000113504	SLC12A7	10915	protein_coding	5300	1	NM_006598.3	NM_006598	5	p15.33	24	0	23.21	23.32	0.926532	0.993062	0.995283	-0.0687509	-0.00222055	chr5:1083957-1085231
chr5	1085474	1086902	ENST00000264930	intron	6	-	1428	ENSG00000113504	SLC12A7	10915	protein_coding	5300	1	NM_006598.3	NM_006598	5	p15.33	24	0	16.63	16.7	0.840583	0.996967	0.995808	-0.155225	0.00115894	chr5:1085474-1086902
chr5	1087034	1088305	ENST00000264930	intron	5	-	1271	ENSG00000113504	SLC12A7	10915	protein_coding	5300	1	NM_006598.3	NM_006598	5	p15.33	24	0	16.73	1068.81	0.00327107	0.0428649	0.0156529	-0.0123819	0.027212	chr5:1087034-1088305
chr5	1088361	1088981	ENST00000264930	intron	4	-	620	ENSG00000113504	SLC12A7	10915	protein_coding	5300	1	NM_006598.3	NM_006598	5	p15.33	24	0	17.92	18.05	0.856533	0.994922	0.992798	-0.136265	0.00212471	chr5:1088361-1088981
chr5	1089129	1093532	ENST00000264930	intron	3	-	4403	ENSG00000113504	SLC12A7	10915	protein_coding	5300	1	NM_006598.3	NM_006598	5	p15.33	24	0	23.34	23.47	0.896067	0.996383	0.994461	-0.0983938	0.00192156	chr5:1089129-1093532
chr5	1093656	1094153	ENST00000264930	intron	2	-	497	ENSG00000113504	SLC12A7	10915	protein_coding	5300	1	NM_006598.3	NM_006598	5	p15.33	24	0	24.23	24.41	0.908016	0.996067	0.992626	-0.0846095	0.00344082	chr5:1093656-1094153
chr5	1094249	1111867	ENST00000264930	intron	1	-	17618	ENSG00000113504	SLC12A7	10915	protein_coding	5300	1	NM_006598.3	NM_006598	5	p15.33	24	0	30.14	30.3	0.916586	0.997389	0.994719	-0.0781334	0.00266955	chr5:1094249-1111867
chr5	1318454	1320615	ENST00000320895	intron	16	-	2161	ENSG00000049656	CLPTM1L	24308	protein_coding	2492	1	NM_030782.5	NM_030782	5	p15.33	17	1	580.05	608.07	0.888789	0.989955	0.95392	-0.065131	0.0360351	chr5:1318454-1320615
chr5	1320732	1321634	ENST00000320895	intron	15	-	902	ENSG00000049656	CLPTM1L	24308	protein_coding	2492	1	NM_030782.5	NM_030782	5	p15.33	17	0	543.41	553.29	0.938455	0.999195	0.982143	-0.0436882	0.0170515	chr5:1320732-1321634
chr5	1321680	1321763	ENST00000320895	intron	14	-	83	ENSG00000049656	CLPTM1L	24308	protein_coding	2492	1	NM_030782.5	NM_030782	5	p15.33	17	0	474.11	494.14	0.907931	0.990974	0.959465	-0.051534	0.0315093	chr5:1321680-1321763
chr5	1321820	1322876	ENST00000320895	intron	13	-	1056	ENSG00000049656	CLPTM1L	24308	protein_coding	2492	1	NM_030782.5	NM_030782	5	p15.33	17	0	555.4	562.12	0.961647	0.998919	0.988045	-0.0263982	0.0108739	chr5:1321820-1322876
chr5	1322912	1323786	ENST00000320895	intron	12	-	874	ENSG00000049656	CLPTM1L	24308	protein_coding	2492	1	NM_030782.5	NM_030782	5	p15.33	17	0	575.95	585.16	0.948744	0.998712	0.984261	-0.0355166	0.0144509	chr5:1322912-1323786
chr5	1323870	1324762	ENST00000320895	intron	11	-	892	ENSG00000049656	CLPTM1L	24308	protein_coding	2492	1	NM_030782.5	NM_030782	5	p15.33	17	0	492.1	504.77	0.932044	0.995936	0.974899	-0.0428555	0.0210362	chr5:1323870-1324762
chr5	1324814	1325750	ENST00000320895	intron	10	-	936	ENSG00000049656	CLPTM1L	24308	protein_coding	2492	1	NM_030782.5	NM_030782	5	p15.33	17	0	467.96	485.67	0.912474	0.99177	0.963535	-0.0510608	0.0282349	chr5:1324814-1325750
chr5	1325817	1330279	ENST00000320895	intron	9	-	4462	ENSG00000049656	CLPTM1L	24308	protein_coding	2492	1	NM_030782.5	NM_030782	5	p15.33	17	0	567.96	590.38	0.905602	0.993605	0.962024	-0.0564227	0.0315802	chr5:1325817-1330279
chr5	1330384	1331798	ENST00000320895	intron	8	-	1414	ENSG00000049656	CLPTM1L	24308	protein_coding	2492	1	NM_030782.5	NM_030782	5	p15.33	17	0	399.18	416.55	0.911115	0.987119	0.9583	-0.0471849	0.0288185	chr5:1330384-1331798
chr5	1331884	1334288	ENST00000320895	intron	7	-	2404	ENSG00000049656	CLPTM1L	24308	protein_coding	2492	1	NM_030782.5	NM_030782	5	p15.33	17	0	453.41	456.99	0.974494	0.999232	0.992166	-0.0176726	0.00706594	chr5:1331884-1334288
chr5	1334384	1335056	ENST00000320895	intron	6	-	672	ENSG00000049656	CLPTM1L	24308	protein_coding	2492	1	NM_030782.5	NM_030782	5	p15.33	17	0	474.89	475.77	0.989101	0.999913	0.99815	-0.00904923	0.00176234	chr5:1334384-1335056
chr5	1335175	1337903	ENST00000320895	intron	5	-	2728	ENSG00000049656	CLPTM1L	24308	protein_coding	2492	1	NM_030782.5	NM_030782	5	p15.33	17	0	520.99	521.84	0.990853	0.999877	0.998371	-0.00751838	0.00150553	chr5:1335175-1337903
chr5	1337983	1338859	ENST00000320895	intron	4	-	876	ENSG00000049656	CLPTM1L	24308	protein_coding	2492	1	NM_030782.5	NM_030782	5	p15.33	17	0	487.71	489.84	0.982912	0.999752	0.995652	-0.0127393	0.00410066	chr5:1337983-1338859
chr5	1339006	1341670	ENST00000320895	intron	3	-	2664	ENSG00000049656	CLPTM1L	24308	protein_coding	2492	1	NM_030782.5	NM_030782	5	p15.33	17	0	420.95	471.12	0.859218	0.921372	0.893509	-0.0342908	0.0278626	chr5:1339006-1341670
chr5	1341861	1344350	ENST00000320895	intron	2	-	2489	ENSG00000049656	CLPTM1L	24308	protein_coding	2492	1	NM_030782.5	NM_030782	5	p15.33	17	0	433.7	440.63	0.915008	0.999996	0.984273	-0.0692649	0.0157236	chr5:1341861-1344350
chr5	1344452	1344679	ENST00000320895	intron	1	-	227	ENSG00000049656	CLPTM1L	24308	protein_coding	2492	1	NM_030782.5	NM_030782	5	p15.33	17	0	376.16	381.1	0.95085	0.99943	0.987038	-0.0361874	0.0123921	chr5:1344452-1344679
chr5	1463836	1466748	ENST00000283415	intron	13	-	2912	ENSG00000153395	LPCAT1	25718	protein_coding	3945	1	NM_024830.5	NM_024830	5	p15.33	14	1	206.38	210.03	0.931659	0.999197	0.982622	-0.0509626	0.0165757	chr5:1463836-1466748
chr5	1466891	1470825	ENST00000283415	intron	12	-	3934	ENSG00000153395	LPCAT1	25718	protein_coding	3945	1	NM_024830.5	NM_024830	5	p15.33	14	0	149.67	166.82	0.724702	0.992295	0.897195	-0.172493	0.0951003	chr5:1466891-1470825
chr5	1470925	1473956	ENST00000283415	intron	11	-	3031	ENSG00000153395	LPCAT1	25718	protein_coding	3945	1	NM_024830.5	NM_024830	5	p15.33	14	0	138.75	143.73	0.882737	0.998139	0.965352	-0.0826146	0.0327876	chr5:1470925-1473956
chr5	1474111	1474559	ENST00000283415	intron	10	-	448	ENSG00000153395	LPCAT1	25718	protein_coding	3945	1	NM_024830.5	NM_024830	5	p15.33	14	0	158.36	158.95	0.978691	0.999492	0.996288	-0.0175975	0.00320352	chr5:1474111-1474559
chr5	1474686	1477403	ENST00000283415	intron	9	-	2717	ENSG00000153395	LPCAT1	25718	protein_coding	3945	1	NM_024830.5	NM_024830	5	p15.33	14	0	140.29	152.96	0.761415	0.990072	0.917168	-0.155753	0.0729046	chr5:1474686-1477403
chr5	1477487	1479620	ENST00000283415	intron	8	-	2133	ENSG00000153395	LPCAT1	25718	protein_coding	3945	1	NM_024830.5	NM_024830	5	p15.33	14	0	185.25	197.48	0.846191	0.985676	0.93807	-0.091879	0.0476065	chr5:1477487-1479620
chr5	1479676	1480941	ENST00000283415	intron	7	-	1265	ENSG00000153395	LPCAT1	25718	protein_coding	3945	1	NM_024830.5	NM_024830	5	p15.33	14	0	188.75	194.33	0.899486	0.998034	0.971286	-0.0718001	0.0267481	chr5:1479676-1480941
chr5	1480977	1483427	ENST00000283415	intron	6	-	2450	ENSG00000153395	LPCAT1	25718	protein_coding	3945	1	NM_024830.5	NM_024830	5	p15.33	14	0	193.37	193.82	0.98417	0.999662	0.997678	-0.0135084	0.00198397	chr5:1480977-1483427
chr5	1483487	1488390	ENST00000283415	intron	5	-	4903	ENSG00000153395	LPCAT1	25718	protein_coding	3945	1	NM_024830.5	NM_024830	5	p15.33	14	0	206.12	207.6	0.965426	0.999782	0.992871	-0.0274449	0.00691104	chr5:1483487-1488390
chr5	1488452	1489745	ENST00000283415	intron	4	-	1293	ENSG00000153395	LPCAT1	25718	protein_coding	3945	1	NM_024830.5	NM_024830	5	p15.33	14	0	221.07	223.11	0.964704	0.999218	0.990857	-0.0261529	0.00836195	chr5:1488452-1489745
chr5	1489859	1494699	ENST00000283415	intron	3	-	4840	ENSG00000153395	LPCAT1	25718	protein_coding	3945	1	NM_024830.5	NM_024830	5	p15.33	14	0	182.32	186.56	0.917537	0.998969	0.977273	-0.0597353	0.0216963	chr5:1489859-1494699
chr5	1494915	1501460	ENST00000283415	intron	2	-	6545	ENSG00000153395	LPCAT1	25718	protein_coding	3945	1	NM_024830.5	NM_024830	5	p15.33	14	0	98.38	101.53	0.881262	0.998809	0.968975	-0.0877124	0.0298344	chr5:1494915-1501460
chr5	1501604	1523709	ENST00000283415	intron	1	-	22105	ENSG00000153395	LPCAT1	25718	protein_coding	3945	1	NM_024830.5	NM_024830	5	p15.33	14	0	125.93	131.48	0.867139	0.996555	0.957788	-0.0906489	0.0387671	chr5:1501604-1523709
chr5	1798948	1799791	ENST00000505059	intron	1	-	843	ENSG00000171421	MRPL36	14490	protein_coding	609	1	NM_032479.4	NM_032479	5	p15.33	2	1	171.58	258.29	0.45962	0.862448	0.664292	-0.204672	0.198156	chr5:1798948-1799791
chr5	1801550	1802320	ENST00000274137	intron	1	+	770	ENSG00000145494	NDUFS6	7713	protein_coding	518	1	NM_004553.6	NM_004553	5	p15.33	4	0	1017.3	1097.77	0.870495	0.968989	0.926697	-0.0562023	0.0422924	chr5:1801550-1802320
chr5	1802375	1814338	ENST00000274137	intron	2	+	11963	ENSG00000145494	NDUFS6	7713	protein_coding	518	1	NM_004553.6	NM_004553	5	p15.33	4	0	1056.49	1154.11	0.797752	0.987889	0.915415	-0.117663	0.0724732	chr5:1802375-1814338
chr5	1814462	1815850	ENST00000274137	intron	3	+	1388	ENSG00000145494	NDUFS6	7713	protein_coding	518	1	NM_004553.6	NM_004553	5	p15.33	4	1	878.85	901.62	0.881919	0.999979	0.974745	-0.092826	0.025234	chr5:1814462-1815850
chr5	2747617	2748344	ENST00000302057	intron	3	-	727	ENSG00000170561	IRX2	14359	protein_coding	3079	1	NM_033267.5	NM_033267	5	p15.33	4	1	120.92	145.62	0.706827	0.919916	0.83038	-0.123554	0.089536	chr5:2747617-2748344
chr5	2749053	2749381	ENST00000302057	intron	2	-	328	ENSG00000170561	IRX2	14359	protein_coding	3079	1	NM_033267.5	NM_033267	5	p15.33	4	0	190.63	208.89	0.801597	0.980543	0.912586	-0.110989	0.0679571	chr5:2749053-2749381
chr5	2749788	2751164	ENST00000302057	intron	1	-	1376	ENSG00000170561	IRX2	14359	protein_coding	3079	1	NM_033267.5	NM_033267	5	p15.33	4	0	111.9	117.78	0.848224	0.994154	0.950076	-0.101852	0.0440781	chr5:2749788-2751164
chr5	3596382	3599224	ENST00000302006	intron	1	+	2842	ENSG00000170549	IRX1	14358	protein_coding	2080	1	NM_024337.4	NM_024337	5	p15.33	4	0	81.1	83.75	0.836899	0.999007	0.968358	-0.131459	0.0306492	chr5:3596382-3599224
chr5	3600261	3600608	ENST00000302006	intron	2	+	347	ENSG00000170549	IRX1	14358	protein_coding	2080	1	NM_024337.4	NM_024337	5	p15.33	4	0	111.25	117.14	0.849103	0.992496	0.949718	-0.100615	0.0427777	chr5:3600261-3600608
chr5	3600682	3600982	ENST00000302006	intron	3	+	300	ENSG00000170549	IRX1	14358	protein_coding	2080	1	NM_024337.4	NM_024337	5	p15.33	4	1	85.47	93.86	0.801292	0.974536	0.910612	-0.109319	0.0639245	chr5:3600682-3600982
chr5	5423000	5436417	ENST00000296564	intron	1	+	13417	ENSG00000164151	ICE1	29154	protein_coding	7930	1	NM_015325.3	NM_015325	5	p15.32	19	0	36.26	36.71	0.920156	0.997351	0.987742	-0.067586	0.00960971	chr5:5423000-5436417
chr5	5436477	5437079	ENST00000296564	intron	2	+	602	ENSG00000164151	ICE1	29154	protein_coding	7930	1	NM_015325.3	NM_015325	5	p15.32	19	0	29.63	29.66	0.956829	0.993511	0.998989	-0.0421592	-0.00547801	chr5:5436477-5437079
chr5	5437115	5439894	ENST00000296564	intron	3	+	2779	ENSG00000164151	ICE1	29154	protein_coding	7930	1	NM_015325.3	NM_015325	5	p15.32	19	0	30.78	33.29	0.756054	0.991666	0.924602	-0.168548	0.0670644	chr5:5437115-5439894
chr5	5439914	5441111	ENST00000296564	intron	4	+	1197	ENSG00000164151	ICE1	29154	protein_coding	7930	1	NM_015325.3	NM_015325	5	p15.32	19	0	34.62	35.73	0.875107	0.997856	0.968934	-0.0938267	0.0289228	chr5:5439914-5441111
chr5	5441224	5443167	ENST00000296564	intron	5	+	1943	ENSG00000164151	ICE1	29154	protein_coding	7930	1	NM_015325.3	NM_015325	5	p15.32	19	0	47.49	48.32	0.918784	0.99741	0.982823	-0.0640388	0.0145874	chr5:5441224-5443167
chr5	5443245	5444288	ENST00000296564	intron	6	+	1043	ENSG00000164151	ICE1	29154	protein_coding	7930	1	NM_015325.3	NM_015325	5	p15.32	19	0	54.07	54.1	0.979314	0.995872	0.999445	-0.0201316	-0.00357356	chr5:5443245-5444288
chr5	5444327	5447426	ENST00000296564	intron	7	+	3099	ENSG00000164151	ICE1	29154	protein_coding	7930	1	NM_015325.3	NM_015325	5	p15.32	19	0	50.47	50.68	0.965122	0.996688	0.995856	-0.0307342	0.000831988	chr5:5444327-5447426
chr5	5447510	5447720	ENST00000296564	intron	8	+	210	ENSG00000164151	ICE1	29154	protein_coding	7930	1	NM_015325.3	NM_015325	5	p15.32	19	0	50.52	51.15	0.94471	0.996171	0.987683	-0.0429736	0.00848729	chr5:5447510-5447720
chr5	5447761	5447840	ENST00000296564	intron	9	+	79	ENSG00000164151	ICE1	29154	protein_coding	7930	1	NM_015325.3	NM_015325	5	p15.32	19	0	42.88	43.01	0.959902	0.99717	0.996977	-0.0370751	0.000192741	chr5:5447761-5447840
chr5	5447898	5454551	ENST00000296564	intron	10	+	6653	ENSG00000164151	ICE1	29154	protein_coding	7930	1	NM_015325.3	NM_015325	5	p15.32	19	0	36.16	38.14	0.809558	0.998013	0.948086	-0.138528	0.0499269	chr5:5447898-5454551
chr5	5454639	5457331	ENST00000296564	intron	11	+	2692	ENSG00000164151	ICE1	29154	protein_coding	7930	1	NM_015325.3	NM_015325	5	p15.32	19	0	58.56	59.27	0.943335	0.999057	0.988021	-0.0446864	0.0110356	chr5:5454639-5457331
chr5	5457742	5460435	ENST00000296564	intron	12	+	2693	ENSG00000164151	ICE1	29154	protein_coding	7930	1	NM_015325.3	NM_015325	5	p15.32	19	0	48.97	49.12	0.967745	0.996974	0.996946	-0.029201	2.81318e-05	chr5:5457742-5460435
chr5	5465227	5466333	ENST00000296564	intron	13	+	1106	ENSG00000164151	ICE1	29154	protein_coding	7930	1	NM_015325.3	NM_015325	5	p15.32	19	0	63.22	69.11	0.761416	0.990028	0.914774	-0.153357	0.0752545	chr5:5465227-5466333
chr5	5466503	5468827	ENST00000296564	intron	14	+	2324	ENSG00000164151	ICE1	29154	protein_coding	7930	1	NM_015325.3	NM_015325	5	p15.32	19	0	86.53	87.75	0.935959	0.99923	0.986097	-0.0501383	0.0131329	chr5:5466503-5468827
chr5	5468989	5473557	ENST00000296564	intron	15	+	4568	ENSG00000164151	ICE1	29154	protein_coding	7930	1	NM_015325.3	NM_015325	5	p15.32	19	0	66.71	70.78	0.792623	0.996815	0.942498	-0.149875	0.0543168	chr5:5468989-5473557
chr5	5473749	5475972	ENST00000296564	intron	16	+	2223	ENSG00000164151	ICE1	29154	protein_coding	7930	1	NM_015325.3	NM_015325	5	p15.32	19	0	98.75	101.23	0.894491	0.998999	0.975501	-0.0810108	0.0234973	chr5:5473749-5475972
chr5	5476080	5486720	ENST00000296564	intron	17	+	10640	ENSG00000164151	ICE1	29154	protein_coding	7930	1	NM_015325.3	NM_015325	5	p15.32	19	0	80.16	82.34	0.880107	0.99941	0.973524	-0.0934173	0.0258861	chr5:5476080-5486720
chr5	5486820	5489148	ENST00000296564	intron	18	+	2328	ENSG00000164151	ICE1	29154	protein_coding	7930	1	NM_015325.3	NM_015325	5	p15.32	19	1	72.56	78.12	0.801693	0.990574	0.928827	-0.127134	0.0617465	chr5:5486820-5489148
chr5	6372602	6374323	ENST00000255764	intron	3	-	1721	ENSG00000133398	MED10	28760	protein_coding	1101	1	NM_032286.3	NM_032286	5	p15.31	4	1	491.27	516.88	0.902225	0.981022	0.950453	-0.0482274	0.0305695	chr5:6372602-6374323
chr5	6374427	6377165	ENST00000255764	intron	2	-	2738	ENSG00000133398	MED10	28760	protein_coding	1101	1	NM_032286.3	NM_032286	5	p15.31	4	0	382.53	405.03	0.876867	0.982173	0.944449	-0.067582	0.0377249	chr5:6374427-6377165
chr5	6377250	6378361	ENST00000255764	intron	1	-	1111	ENSG00000133398	MED10	28760	protein_coding	1101	1	NM_032286.3	NM_032286	5	p15.31	4	0	459.99	472.41	0.915967	0.997852	0.973709	-0.0577418	0.0241428	chr5:6377250-6378361
chr5	6449248	6491217	ENST00000399816	intron	1	+	41969	ENSG00000215218	UBE2QL1	37269	protein_coding	5895	1	NM_001145161.3	NM_001145161	5	p15.31	2	1	NA	NA	NA	NA	NA	NA	NA	chr5:6449248-6491217
chr5	6600233	6602460	ENST00000264670	intron	18	-	2227	ENSG00000037474	NSUN2	25994	protein_coding	3056	1	NM_017755.6	NM_017755	5	p15.31	19	1	232.9	245.99	0.862273	0.991733	0.946786	-0.0845133	0.0449467	chr5:6600233-6602460
chr5	6602501	6604137	ENST00000264670	intron	17	-	1636	ENSG00000037474	NSUN2	25994	protein_coding	3056	1	NM_017755.6	NM_017755	5	p15.31	19	0	258.55	266.82	0.908653	0.996836	0.969005	-0.0603525	0.0278304	chr5:6602501-6604137
chr5	6604277	6604604	ENST00000264670	intron	16	-	327	ENSG00000037474	NSUN2	25994	protein_coding	3056	1	NM_017755.6	NM_017755	5	p15.31	19	0	240.08	244.51	0.941109	0.998538	0.981882	-0.0407733	0.0166558	chr5:6604277-6604604
chr5	6604686	6605272	ENST00000264670	intron	15	-	586	ENSG00000037474	NSUN2	25994	protein_coding	3056	1	NM_017755.6	NM_017755	5	p15.31	19	0	245.93	290.62	0.655842	0.96019	0.846225	-0.190383	0.113964	chr5:6604686-6605272
chr5	6605409	6606819	ENST00000264670	intron	14	-	1410	ENSG00000037474	NSUN2	25994	protein_coding	3056	1	NM_017755.6	NM_017755	5	p15.31	19	0	177.33	203.95	0.600914	0.993974	0.869478	-0.268564	0.124496	chr5:6605409-6606819
chr5	6606913	6607199	ENST00000264670	intron	13	-	286	ENSG00000037474	NSUN2	25994	protein_coding	3056	1	NM_017755.6	NM_017755	5	p15.31	19	0	200.55	216.16	0.822615	0.986266	0.927785	-0.10517	0.0584805	chr5:6606913-6607199
chr5	6607385	6609825	ENST00000264670	intron	12	-	2440	ENSG00000037474	NSUN2	25994	protein_coding	3056	1	NM_017755.6	NM_017755	5	p15.31	19	0	278.12	294.21	0.86335	0.988212	0.945311	-0.0819607	0.0429011	chr5:6607385-6609825
chr5	6609923	6610954	ENST00000264670	intron	11	-	1031	ENSG00000037474	NSUN2	25994	protein_coding	3056	1	NM_017755.6	NM_017755	5	p15.31	19	0	240.58	244.19	0.941166	0.999157	0.985216	-0.0440505	0.0139408	chr5:6609923-6610954
chr5	6611086	6611724	ENST00000264670	intron	10	-	638	ENSG00000037474	NSUN2	25994	protein_coding	3056	1	NM_017755.6	NM_017755	5	p15.31	19	0	236.04	239.08	0.960147	0.998536	0.987285	-0.0271372	0.0112516	chr5:6611086-6611724
chr5	6611799	6616726	ENST00000264670	intron	9	-	4927	ENSG00000037474	NSUN2	25994	protein_coding	3056	1	NM_017755.6	NM_017755	5	p15.31	19	0	225.71	226.04	0.988746	0.999683	0.99854	-0.00979404	0.00114342	chr5:6611799-6616726
chr5	6616858	6617949	ENST00000264670	intron	8	-	1091	ENSG00000037474	NSUN2	25994	protein_coding	3056	1	NM_017755.6	NM_017755	5	p15.31	19	0	178.45	179.01	0.981593	0.999434	0.996872	-0.0152783	0.00256214	chr5:6616858-6617949
chr5	6618025	6620105	ENST00000264670	intron	7	-	2080	ENSG00000037474	NSUN2	25994	protein_coding	3056	1	NM_017755.6	NM_017755	5	p15.31	19	0	184.74	190.11	0.905559	0.997877	0.971753	-0.0661939	0.0261237	chr5:6618025-6620105
chr5	6620299	6622015	ENST00000264670	intron	6	-	1716	ENSG00000037474	NSUN2	25994	protein_coding	3056	1	NM_017755.6	NM_017755	5	p15.31	19	0	178.64	195.04	0.808428	0.979544	0.915915	-0.107487	0.0636293	chr5:6620299-6622015
chr5	6622101	6623213	ENST00000264670	intron	5	-	1112	ENSG00000037474	NSUN2	25994	protein_coding	3056	1	NM_017755.6	NM_017755	5	p15.31	19	0	226.73	242.05	0.842383	0.988931	0.936707	-0.0943239	0.0522236	chr5:6622101-6623213
chr5	6623286	6625563	ENST00000264670	intron	4	-	2277	ENSG00000037474	NSUN2	25994	protein_coding	3056	1	NM_017755.6	NM_017755	5	p15.31	19	0	249.33	254.51	0.928707	0.998539	0.979647	-0.0509401	0.0188915	chr5:6623286-6625563
chr5	6625670	6631872	ENST00000264670	intron	3	-	6202	ENSG00000037474	NSUN2	25994	protein_coding	3056	1	NM_017755.6	NM_017755	5	p15.31	19	0	175.22	192.23	0.840138	0.960856	0.911512	-0.0713742	0.0493433	chr5:6625670-6631872
chr5	6631978	6632598	ENST00000264670	intron	2	-	620	ENSG00000037474	NSUN2	25994	protein_coding	3056	1	NM_017755.6	NM_017755	5	p15.31	19	0	143.66	158.53	0.823308	0.960752	0.906201	-0.0828932	0.0545515	chr5:6631978-6632598
chr5	6632757	6632883	ENST00000264670	intron	1	-	126	ENSG00000037474	NSUN2	25994	protein_coding	3056	1	NM_017755.6	NM_017755	5	p15.31	19	0	191.66	192.9	0.970948	0.999442	0.993572	-0.0226236	0.00587061	chr5:6632757-6632883
chr5	6633870	6651841	ENST00000274192	intron	1	+	17971	ENSG00000145545	SRD5A1	11284	protein_coding	7035	1	NM_001047.4	NM_001324323	5	p15.31	5	0	83.21	85.7	0.887309	0.998412	0.970945	-0.083636	0.0274664	chr5:6633870-6651841
chr5	6652009	6656077	ENST00000274192	intron	2	+	4068	ENSG00000145545	SRD5A1	11284	protein_coding	7035	1	NM_001047.4	NM_001324323	5	p15.31	5	0	70.6	81.45	0.693403	0.974139	0.866789	-0.173387	0.10735	chr5:6652009-6656077
chr5	6656180	6662815	ENST00000274192	intron	3	+	6635	ENSG00000145545	SRD5A1	11284	protein_coding	7035	1	NM_001047.4	NM_001324323	5	p15.31	5	0	97.41	98.51	0.944618	0.999428	0.988834	-0.0442161	0.0105941	chr5:6656180-6662815
chr5	6662967	6668201	ENST00000274192	intron	4	+	5234	ENSG00000145545	SRD5A1	11284	protein_coding	7035	1	NM_001047.4	NM_001324323	5	p15.31	5	1	55.88	56.51	0.940797	0.998118	0.988852	-0.0480547	0.00926685	chr5:6662967-6668201
chr5	6714700	6737509	ENST00000230859	intron	1	+	22809	ENSG00000112941	TENT4A	16705	protein_coding	5030	1	NM_006999.6	NM_006999	5	p15.31	13	0	55.78	60.55	0.768209	0.991469	0.921222	-0.153013	0.0702473	chr5:6714700-6737509
chr5	6737634	6738682	ENST00000230859	intron	2	+	1048	ENSG00000112941	TENT4A	16705	protein_coding	5030	1	NM_006999.6	NM_006999	5	p15.31	13	0	75.04	75.18	0.980542	0.997638	0.998138	-0.0175955	-0.000499997	chr5:6737634-6738682
chr5	6738730	6739731	ENST00000230859	intron	3	+	1001	ENSG00000112941	TENT4A	16705	protein_coding	5030	1	NM_006999.6	NM_006999	5	p15.31	13	0	76.11	76.71	0.955022	0.998988	0.992178	-0.0371568	0.00680941	chr5:6738730-6739731
chr5	6739853	6742489	ENST00000230859	intron	4	+	2636	ENSG00000112941	TENT4A	16705	protein_coding	5030	1	NM_006999.6	NM_006999	5	p15.31	13	0	74.81	78.41	0.847086	0.997693	0.954087	-0.107001	0.0436055	chr5:6739853-6742489
chr5	6742598	6743711	ENST00000230859	intron	5	+	1113	ENSG00000112941	TENT4A	16705	protein_coding	5030	1	NM_006999.6	NM_006999	5	p15.31	13	0	55.52	67.95	0.641845	0.940547	0.817071	-0.175227	0.123476	chr5:6742598-6743711
chr5	6743841	6746213	ENST00000230859	intron	6	+	2372	ENSG00000112941	TENT4A	16705	protein_coding	5030	1	NM_006999.6	NM_006999	5	p15.31	13	0	58.78	79.4	0.479804	0.935263	0.740302	-0.260498	0.194961	chr5:6743841-6746213
chr5	6746428	6748463	ENST00000230859	intron	7	+	2035	ENSG00000112941	TENT4A	16705	protein_coding	5030	1	NM_006999.6	NM_006999	5	p15.31	13	0	80.6	89.49	0.777082	0.972006	0.900659	-0.123578	0.0713463	chr5:6746428-6748463
chr5	6748591	6749556	ENST00000230859	intron	8	+	965	ENSG00000112941	TENT4A	16705	protein_coding	5030	1	NM_006999.6	NM_006999	5	p15.31	13	0	81.68	92.36	0.70476	0.981071	0.884366	-0.179606	0.0967052	chr5:6748591-6749556
chr5	6749658	6750330	ENST00000230859	intron	9	+	672	ENSG00000112941	TENT4A	16705	protein_coding	5030	1	NM_006999.6	NM_006999	5	p15.31	13	0	124.45	127.6	0.908189	0.998543	0.975313	-0.0671249	0.0232291	chr5:6749658-6750330
chr5	6750504	6751038	ENST00000230859	intron	10	+	534	ENSG00000112941	TENT4A	16705	protein_coding	5030	1	NM_006999.6	NM_006999	5	p15.31	13	0	108.05	111.73	0.893045	0.995372	0.967063	-0.074018	0.0283081	chr5:6750504-6751038
chr5	6751198	6752872	ENST00000230859	intron	11	+	1674	ENSG00000112941	TENT4A	16705	protein_coding	5030	1	NM_006999.6	NM_006999	5	p15.31	13	0	109.9	126.9	0.699998	0.971511	0.866036	-0.166038	0.105474	chr5:6751198-6752872
chr5	6753038	6754750	ENST00000230859	intron	12	+	1712	ENSG00000112941	TENT4A	16705	protein_coding	5030	1	NM_006999.6	NM_006999	5	p15.31	13	1	84.34	100.3	0.738703	0.920389	0.840877	-0.102174	0.0795116	chr5:6753038-6754750
chr5	7869216	7870769	ENST00000440940	intron	1	+	1553	ENSG00000124275	MTRR	7473	protein_coding	3245	1	NM_002454.3	NM_001364440	5	p15.31	15	0	35.33	45.47	0.564436	0.93535	0.776996	-0.21256	0.158354	chr5:7869216-7870769
chr5	7870924	7873372	ENST00000440940	intron	2	+	2448	ENSG00000124275	MTRR	7473	protein_coding	3245	1	NM_002454.3	NM_001364440	5	p15.31	15	0	84.92	114.99	0.601146	0.850148	0.738499	-0.137353	0.111649	chr5:7870924-7873372
chr5	7873527	7875257	ENST00000440940	intron	3	+	1730	ENSG00000124275	MTRR	7473	protein_coding	3245	1	NM_002454.3	NM_001364440	5	p15.31	15	0	92.11	126.36	0.591362	0.840018	0.728949	-0.137587	0.111069	chr5:7873527-7875257
chr5	7875376	7877943	ENST00000440940	intron	4	+	2567	ENSG00000124275	MTRR	7473	protein_coding	3245	1	NM_002454.3	NM_001364440	5	p15.31	15	0	108.36	111.71	0.885729	0.998536	0.970012	-0.0842826	0.0285246	chr5:7875376-7877943
chr5	7878323	7883154	ENST00000440940	intron	5	+	4831	ENSG00000124275	MTRR	7473	protein_coding	3245	1	NM_002454.3	NM_001364440	5	p15.31	15	0	89.81	90.32	0.963996	0.999214	0.994353	-0.0303576	0.00486026	chr5:7878323-7883154
chr5	7883278	7885700	ENST00000440940	intron	6	+	2422	ENSG00000124275	MTRR	7473	protein_coding	3245	1	NM_002454.3	NM_001364440	5	p15.31	15	0	119.1	120.22	0.957318	0.999155	0.990684	-0.0333656	0.00847101	chr5:7883278-7885700
chr5	7885855	7886614	ENST00000440940	intron	7	+	759	ENSG00000124275	MTRR	7473	protein_coding	3245	1	NM_002454.3	NM_001364440	5	p15.31	15	0	105.25	114.4	0.817273	0.980311	0.920017	-0.102745	0.0602934	chr5:7885855-7886614
chr5	7886704	7889094	ENST00000440940	intron	8	+	2390	ENSG00000124275	MTRR	7473	protein_coding	3245	1	NM_002454.3	NM_001364440	5	p15.31	15	0	94.9	111.23	0.714966	0.948489	0.853187	-0.138222	0.0953024	chr5:7886704-7889094
chr5	7889276	7891371	ENST00000440940	intron	9	+	2095	ENSG00000124275	MTRR	7473	protein_coding	3245	1	NM_002454.3	NM_001364440	5	p15.31	15	0	135.66	144.81	0.856193	0.982284	0.936814	-0.0806212	0.0454701	chr5:7889276-7891371
chr5	7891415	7892726	ENST00000440940	intron	10	+	1311	ENSG00000124275	MTRR	7473	protein_coding	3245	1	NM_002454.3	NM_001364440	5	p15.31	15	0	109.71	110.51	0.962345	0.999592	0.992761	-0.0304163	0.00683089	chr5:7891415-7892726
chr5	7892914	7895733	ENST00000440940	intron	11	+	2819	ENSG00000124275	MTRR	7473	protein_coding	3245	1	NM_002454.3	NM_001364440	5	p15.31	15	0	175.41	177.53	0.949693	0.999276	0.988058	-0.0383653	0.0112174	chr5:7892914-7895733
chr5	7895853	7896863	ENST00000440940	intron	12	+	1010	ENSG00000124275	MTRR	7473	protein_coding	3245	1	NM_002454.3	NM_001364440	5	p15.31	15	0	142.63	145.85	0.909451	0.99942	0.977923	-0.0684717	0.0214975	chr5:7895853-7896863
chr5	7896957	7897064	ENST00000440940	intron	13	+	107	ENSG00000124275	MTRR	7473	protein_coding	3245	1	NM_002454.3	NM_001364440	5	p15.31	15	0	111.05	116.33	0.848001	0.996129	0.954612	-0.106611	0.0415175	chr5:7896957-7897064
chr5	7897248	7899913	ENST00000440940	intron	14	+	2665	ENSG00000124275	MTRR	7473	protein_coding	3245	1	NM_002454.3	NM_001364440	5	p15.31	15	1	136.42	148.22	0.812606	0.982212	0.920389	-0.107783	0.0618233	chr5:7897248-7899913
chr5	10227648	10235210	ENST00000511437	intron	4	-	7562	ENSG00000150756	ATPSCKMT	27029	protein_coding	2651	1	NM_199133.4	NM_001258389	5	p15.2	5	1	79.95	93.01	0.715953	0.956693	0.859585	-0.143632	0.0971079	chr5:10227648-10235210
chr5	10235262	10236477	ENST00000511437	intron	3	-	1215	ENSG00000150756	ATPSCKMT	27029	protein_coding	2651	1	NM_199133.4	NM_001258389	5	p15.2	5	0	67.55	87.37	0.610506	0.896539	0.773149	-0.162642	0.123391	chr5:10235262-10236477
chr5	10236616	10239066	ENST00000511437	intron	2	-	2450	ENSG00000150756	ATPSCKMT	27029	protein_coding	2651	1	NM_199133.4	NM_001258389	5	p15.2	5	0	73.15	77.86	0.788142	0.996642	0.939507	-0.151364	0.0571347	chr5:10236616-10239066
chr5	10239357	10249857	ENST00000511437	intron	1	-	10500	ENSG00000150756	ATPSCKMT	27029	protein_coding	2651	1	NM_199133.4	NM_001258389	5	p15.2	5	0	36.14	38.74	0.773011	0.997363	0.932886	-0.159875	0.064477	chr5:10239357-10249857
chr5	10250446	10254144	ENST00000280326	intron	1	+	3698	ENSG00000150753	CCT5	1618	protein_coding	3293	1	NM_012073.5	NM_012073	5	p15.2	11	0	987.22	997.34	0.965836	0.99934	0.989853	-0.0240168	0.00948742	chr5:10250446-10254144
chr5	10254206	10254673	ENST00000280326	intron	2	+	467	ENSG00000150753	CCT5	1618	protein_coding	3293	1	NM_012073.5	NM_012073	5	p15.2	11	0	1116.84	1135.27	0.954591	0.998324	0.983766	-0.0291747	0.0145576	chr5:10254206-10254673
chr5	10254839	10255954	ENST00000280326	intron	3	+	1115	ENSG00000150753	CCT5	1618	protein_coding	3293	1	NM_012073.5	NM_012073	5	p15.2	11	0	1161.3	1174.58	0.96627	0.998971	0.988694	-0.0224242	0.0102767	chr5:10254839-10255954
chr5	10256154	10258110	ENST00000280326	intron	4	+	1956	ENSG00000150753	CCT5	1618	protein_coding	3293	1	NM_012073.5	NM_012073	5	p15.2	11	0	1293.1	1299.77	0.983303	0.999769	0.994868	-0.011565	0.00490035	chr5:10256154-10258110
chr5	10258304	10258385	ENST00000280326	intron	5	+	81	ENSG00000150753	CCT5	1618	protein_coding	3293	1	NM_012073.5	NM_012073	5	p15.2	11	0	1375.04	1387.23	0.969545	0.999356	0.991213	-0.0216674	0.00814316	chr5:10258304-10258385
chr5	10258536	10260791	ENST00000280326	intron	6	+	2255	ENSG00000150753	CCT5	1618	protein_coding	3293	1	NM_012073.5	NM_012073	5	p15.2	11	0	1209.26	1218.58	0.978069	0.998856	0.992352	-0.0142827	0.00650451	chr5:10258536-10260791
chr5	10260912	10261559	ENST00000280326	intron	7	+	647	ENSG00000150753	CCT5	1618	protein_coding	3293	1	NM_012073.5	NM_012073	5	p15.2	11	0	1122.03	1151.59	0.934711	0.996036	0.974331	-0.0396201	0.0217049	chr5:10260912-10261559
chr5	10261746	10262480	ENST00000280326	intron	8	+	734	ENSG00000150753	CCT5	1618	protein_coding	3293	1	NM_012073.5	NM_012073	5	p15.2	11	0	940.23	983.52	0.911394	0.985591	0.955985	-0.0445908	0.0296065	chr5:10261746-10262480
chr5	10262619	10263133	ENST00000280326	intron	9	+	514	ENSG00000150753	CCT5	1618	protein_coding	3293	1	NM_012073.5	NM_012073	5	p15.2	11	0	1303.6	1333.16	0.948808	0.99493	0.977827	-0.029019	0.0171029	chr5:10262619-10263133
chr5	10263315	10264655	ENST00000280326	intron	10	+	1340	ENSG00000150753	CCT5	1618	protein_coding	3293	1	NM_012073.5	NM_012073	5	p15.2	11	1	1284.19	1301.86	0.967777	0.997553	0.986427	-0.01865	0.0111259	chr5:10263315-10264655
chr5	10280633	10282196	ENST00000296658	intron	5	-	1563	ENSG00000164237	CMBL	25090	protein_coding	3893	1	NM_138809.4	NM_138809	5	p15.2	6	1	120.33	126.4	0.84474	0.999147	0.951978	-0.107238	0.0471688	chr5:10280633-10282196
chr5	10282289	10286353	ENST00000296658	intron	4	-	4064	ENSG00000164237	CMBL	25090	protein_coding	3893	1	NM_138809.4	NM_138809	5	p15.2	6	0	123.4	131.01	0.853716	0.985426	0.941913	-0.088197	0.0435132	chr5:10282289-10286353
chr5	10286497	10288421	ENST00000296658	intron	3	-	1924	ENSG00000164237	CMBL	25090	protein_coding	3893	1	NM_138809.4	NM_138809	5	p15.2	6	0	186.67	187.64	0.976129	0.999614	0.994831	-0.0187011	0.00478336	chr5:10286497-10288421
chr5	10288530	10290547	ENST00000296658	intron	2	-	2017	ENSG00000164237	CMBL	25090	protein_coding	3893	1	NM_138809.4	NM_138809	5	p15.2	6	0	159.38	159.51	0.991742	0.998718	0.999185	-0.00744316	-0.000466939	chr5:10288530-10290547
chr5	10290782	10307624	ENST00000296658	intron	1	-	16842	ENSG00000164237	CMBL	25090	protein_coding	3893	1	NM_138809.4	NM_138809	5	p15.2	6	0	157.12	171.9	0.798768	0.986305	0.91402	-0.115252	0.0722849	chr5:10290782-10307624
chr5	14581959	14600964	ENST00000274217	intron	1	+	19005	ENSG00000145569	OTULINL	25629	protein_coding	7040	1	NM_019018.3	NM_019018	5	p15.2	8	0	NA	NA	NA	NA	NA	NA	NA	chr5:14581959-14600964
chr5	14601125	14601212	ENST00000274217	intron	2	+	87	ENSG00000145569	OTULINL	25629	protein_coding	7040	1	NM_019018.3	NM_019018	5	p15.2	8	0	NA	NA	NA	NA	NA	NA	NA	chr5:14601125-14601212
chr5	14601245	14601350	ENST00000274217	intron	3	+	105	ENSG00000145569	OTULINL	25629	protein_coding	7040	1	NM_019018.3	NM_019018	5	p15.2	8	0	NA	NA	NA	NA	NA	NA	NA	chr5:14601245-14601350
chr5	14601443	14602182	ENST00000274217	intron	4	+	739	ENSG00000145569	OTULINL	25629	protein_coding	7040	1	NM_019018.3	NM_019018	5	p15.2	8	0	NA	NA	NA	NA	NA	NA	NA	chr5:14601443-14602182
chr5	14602333	14607329	ENST00000274217	intron	5	+	4996	ENSG00000145569	OTULINL	25629	protein_coding	7040	1	NM_019018.3	NM_019018	5	p15.2	8	0	NA	NA	NA	NA	NA	NA	NA	chr5:14602333-14607329
chr5	14607459	14608747	ENST00000274217	intron	6	+	1288	ENSG00000145569	OTULINL	25629	protein_coding	7040	1	NM_019018.3	NM_019018	5	p15.2	8	0	NA	NA	NA	NA	NA	NA	NA	chr5:14607459-14608747
chr5	14609018	14610140	ENST00000274217	intron	7	+	1122	ENSG00000145569	OTULINL	25629	protein_coding	7040	1	NM_019018.3	NM_019018	5	p15.2	8	1	NA	NA	NA	NA	NA	NA	NA	chr5:14609018-14610140
chr5	16451785	16453012	ENST00000308683	intron	5	-	1227	ENSG00000173545	ZNF622	30958	protein_coding	1707	1	NM_033414.3	NM_033414	5	p15.1	6	1	244.04	253.49	0.902838	0.992999	0.96272	-0.0598823	0.0302789	chr5:16451785-16453012
chr5	16453157	16458516	ENST00000308683	intron	4	-	5359	ENSG00000173545	ZNF622	30958	protein_coding	1707	1	NM_033414.3	NM_033414	5	p15.1	6	0	192.12	195.86	0.931553	0.998915	0.980905	-0.0493518	0.0180101	chr5:16453157-16458516
chr5	16458630	16463107	ENST00000308683	intron	3	-	4477	ENSG00000173545	ZNF622	30958	protein_coding	1707	1	NM_033414.3	NM_033414	5	p15.1	6	0	199.59	202.52	0.94429	0.999538	0.985532	-0.041242	0.0140058	chr5:16458630-16463107
chr5	16463271	16463481	ENST00000308683	intron	2	-	210	ENSG00000173545	ZNF622	30958	protein_coding	1707	1	NM_033414.3	NM_033414	5	p15.1	6	0	201.07	202.53	0.966293	0.999934	0.992791	-0.0264982	0.00714266	chr5:16463271-16463481
chr5	16463743	16465040	ENST00000308683	intron	1	-	1297	ENSG00000173545	ZNF622	30958	protein_coding	1707	1	NM_033414.3	NM_033414	5	p15.1	6	0	237.14	237.84	0.9844	0.999559	0.997057	-0.0126573	0.00250168	chr5:16463743-16465040
chr5	17217811	17275207	ENST00000322611	intron	1	+	57396	ENSG00000176788	BASP1	957	protein_coding	1807	1	NM_006317.5	NM_006317	5	p15.1	2	1	1717.96	1740.4	0.952229	0.999866	0.987106	-0.0348769	0.0127599	chr5:17217811-17275207
chr5	31532474	31534271	ENST00000325366	intron	1	+	1797	ENSG00000082213	C5orf22	25639	protein_coding	3572	1	NM_018356.3	NM_018356	5	p13.3	9	0	73.95	74.01	0.984709	0.996831	0.999189	-0.0144799	-0.00235833	chr5:31532474-31534271
chr5	31534418	31535743	ENST00000325366	intron	2	+	1325	ENSG00000082213	C5orf22	25639	protein_coding	3572	1	NM_018356.3	NM_018356	5	p13.3	9	0	58	69.77	0.656337	0.96101	0.831303	-0.174966	0.129707	chr5:31534418-31535743
chr5	31535894	31538259	ENST00000325366	intron	3	+	2365	ENSG00000082213	C5orf22	25639	protein_coding	3572	1	NM_018356.3	NM_018356	5	p13.3	9	0	66.48	90.16	0.614389	0.846053	0.737356	-0.122967	0.108698	chr5:31535894-31538259
chr5	31538690	31540948	ENST00000325366	intron	4	+	2258	ENSG00000082213	C5orf22	25639	protein_coding	3572	1	NM_018356.3	NM_018356	5	p13.3	9	0	85.53	86.48	0.951564	0.998668	0.989015	-0.0374511	0.00965324	chr5:31538690-31540948
chr5	31541012	31541280	ENST00000325366	intron	5	+	268	ENSG00000082213	C5orf22	25639	protein_coding	3572	1	NM_018356.3	NM_018356	5	p13.3	9	0	86.23	87.32	0.943141	0.99929	0.987517	-0.0443765	0.0117731	chr5:31541012-31541280
chr5	31541403	31545645	ENST00000325366	intron	6	+	4242	ENSG00000082213	C5orf22	25639	protein_coding	3572	1	NM_018356.3	NM_018356	5	p13.3	9	0	61.38	61.79	0.956149	0.998457	0.993365	-0.0372154	0.00509247	chr5:31541403-31545645
chr5	31545713	31551292	ENST00000325366	intron	7	+	5579	ENSG00000082213	C5orf22	25639	protein_coding	3572	1	NM_018356.3	NM_018356	5	p13.3	9	0	69.27	80.75	0.696868	0.957499	0.857833	-0.160964	0.0996658	chr5:31545713-31551292
chr5	31551433	31552772	ENST00000325366	intron	8	+	1339	ENSG00000082213	C5orf22	25639	protein_coding	3572	1	NM_018356.3	NM_018356	5	p13.3	9	1	56.73	57.68	0.918685	0.998338	0.98353	-0.064845	0.0148084	chr5:31551433-31552772
chr5	32126637	32135571	ENST00000265070	intron	3	-	8934	ENSG00000113384	GOLPH3	15452	protein_coding	2678	1	NM_022130.4	NM_022130	5	p13.3	4	1	735.44	753.6	0.928061	0.997874	0.975902	-0.0478415	0.0219718	chr5:32126637-32135571
chr5	32135687	32143748	ENST00000265070	intron	2	-	8061	ENSG00000113384	GOLPH3	15452	protein_coding	2678	1	NM_022130.4	NM_022130	5	p13.3	4	0	535.3	585.66	0.862567	0.954144	0.914012	-0.0514449	0.040132	chr5:32135687-32143748
chr5	32143881	32173809	ENST00000265070	intron	1	-	29928	ENSG00000113384	GOLPH3	15452	protein_coding	2678	1	NM_022130.4	NM_022130	5	p13.3	4	0	567.74	661.56	0.784828	0.921485	0.858184	-0.0733557	0.0633011	chr5:32143881-32173809
chr5	32585626	32588511	ENST00000265073	intron	1	+	2885	ENSG00000113387	SUB1	19985	protein_coding	3449	1	NM_006713.4	NM_006713	5	p13.3	5	0	1459.12	1524	0.911887	0.987375	0.957428	-0.0455411	0.0299475	chr5:32585626-32588511
chr5	32588585	32591562	ENST00000265073	intron	2	+	2977	ENSG00000113387	SUB1	19985	protein_coding	3449	1	NM_006713.4	NM_006713	5	p13.3	5	0	2132.34	2268.3	0.898254	0.973421	0.940061	-0.0418068	0.0333598	chr5:32588585-32591562
chr5	32591686	32598960	ENST00000265073	intron	3	+	7274	ENSG00000113387	SUB1	19985	protein_coding	3449	1	NM_006713.4	NM_006713	5	p13.3	5	0	2488.99	2643.74	0.901422	0.972305	0.941465	-0.0400433	0.0308397	chr5:32591686-32598960
chr5	32599070	32601004	ENST00000265073	intron	4	+	1934	ENSG00000113387	SUB1	19985	protein_coding	3449	1	NM_006713.4	NM_006713	5	p13.3	5	1	2163.55	2202.49	0.937612	0.999485	0.98232	-0.044708	0.0171652	chr5:32599070-32601004
chr5	33441144	33445323	ENST00000265112	intron	1	+	4179	ENSG00000113407	TARS1	11572	protein_coding	2672	1	NM_152295.5	NM_152295	5	p13.3	19	0	819.64	829.25	0.963682	0.999364	0.988411	-0.0247288	0.0109528	chr5:33441144-33445323
chr5	33445405	33448540	ENST00000265112	intron	2	+	3135	ENSG00000113407	TARS1	11572	protein_coding	2672	1	NM_152295.5	NM_152295	5	p13.3	19	0	772.45	849.25	0.86441	0.948317	0.909567	-0.0451577	0.0387496	chr5:33445405-33448540
chr5	33448732	33453288	ENST00000265112	intron	3	+	4556	ENSG00000113407	TARS1	11572	protein_coding	2672	1	NM_152295.5	NM_152295	5	p13.3	19	0	840.99	875.1	0.939344	0.978305	0.961022	-0.0216778	0.0172837	chr5:33448732-33453288
chr5	33453413	33454944	ENST00000265112	intron	4	+	1531	ENSG00000113407	TARS1	11572	protein_coding	2672	1	NM_152295.5	NM_152295	5	p13.3	19	0	652.48	653.59	0.991126	0.999927	0.998302	-0.00717597	0.0016253	chr5:33453413-33454944
chr5	33455067	33455586	ENST00000265112	intron	5	+	519	ENSG00000113407	TARS1	11572	protein_coding	2672	1	NM_152295.5	NM_152295	5	p13.3	19	0	797.22	800.27	0.984486	0.999892	0.996189	-0.011703	0.00370325	chr5:33455067-33455586
chr5	33455705	33456001	ENST00000265112	intron	6	+	296	ENSG00000113407	TARS1	11572	protein_coding	2672	1	NM_152295.5	NM_152295	5	p13.3	19	0	772.41	777.53	0.98085	0.998853	0.993415	-0.0125654	0.00543807	chr5:33455705-33456001
chr5	33456067	33456148	ENST00000265112	intron	7	+	81	ENSG00000113407	TARS1	11572	protein_coding	2672	1	NM_152295.5	NM_152295	5	p13.3	19	0	913.33	924.93	0.972682	0.99568	0.987459	-0.0147761	0.00822151	chr5:33456067-33456148
chr5	33456228	33457256	ENST00000265112	intron	8	+	1028	ENSG00000113407	TARS1	11572	protein_coding	2672	1	NM_152295.5	NM_152295	5	p13.3	19	0	820.25	820.86	0.9946	0.999957	0.999257	-0.00465732	0.000700411	chr5:33456228-33457256
chr5	33457404	33458565	ENST00000265112	intron	9	+	1161	ENSG00000113407	TARS1	11572	protein_coding	2672	1	NM_152295.5	NM_152295	5	p13.3	19	0	1050.15	1050.73	0.99591	0.999949	0.999448	-0.00353758	0.000501411	chr5:33457404-33458565
chr5	33458665	33459694	ENST00000265112	intron	10	+	1029	ENSG00000113407	TARS1	11572	protein_coding	2672	1	NM_152295.5	NM_152295	5	p13.3	19	0	982.32	983.55	0.993199	0.999949	0.998749	-0.00555026	0.00119993	chr5:33458665-33459694
chr5	33459862	33460901	ENST00000265112	intron	11	+	1039	ENSG00000113407	TARS1	11572	protein_coding	2672	1	NM_152295.5	NM_152295	5	p13.3	19	0	872.67	885.55	0.964509	0.996144	0.985455	-0.0209462	0.0106891	chr5:33459862-33460901
chr5	33461065	33461157	ENST00000265112	intron	12	+	92	ENSG00000113407	TARS1	11572	protein_coding	2672	1	NM_152295.5	NM_152295	5	p13.3	19	0	836.97	840.29	0.982041	0.999967	0.996049	-0.014008	0.00391803	chr5:33461065-33461157
chr5	33461296	33461666	ENST00000265112	intron	13	+	370	ENSG00000113407	TARS1	11572	protein_coding	2672	1	NM_152295.5	NM_152295	5	p13.3	19	0	820.55	821.78	0.99317	0.999858	0.998503	-0.00533324	0.00135426	chr5:33461296-33461666
chr5	33461745	33461905	ENST00000265112	intron	14	+	160	ENSG00000113407	TARS1	11572	protein_coding	2672	1	NM_152295.5	NM_152295	5	p13.3	19	0	780.84	783.27	0.985551	0.999971	0.996898	-0.0113468	0.00307381	chr5:33461745-33461905
chr5	33462007	33462098	ENST00000265112	intron	15	+	91	ENSG00000113407	TARS1	11572	protein_coding	2672	1	NM_152295.5	NM_152295	5	p13.3	19	0	888.56	889.78	0.993453	0.999945	0.998629	-0.00517609	0.00131618	chr5:33462007-33462098
chr5	33462204	33463752	ENST00000265112	intron	16	+	1548	ENSG00000113407	TARS1	11572	protein_coding	2672	1	NM_152295.5	NM_152295	5	p13.3	19	0	923.84	934.66	0.971833	0.996841	0.988424	-0.0165906	0.00841718	chr5:33462204-33463752
chr5	33463826	33466870	ENST00000265112	intron	17	+	3044	ENSG00000113407	TARS1	11572	protein_coding	2672	1	NM_152295.5	NM_152295	5	p13.3	19	0	1056.45	1088.56	0.943087	0.988738	0.970502	-0.0274155	0.0182352	chr5:33463826-33466870
chr5	33466986	33467559	ENST00000265112	intron	18	+	573	ENSG00000113407	TARS1	11572	protein_coding	2672	1	NM_152295.5	NM_152295	5	p13.3	19	1	965.6	978.18	0.971013	0.996231	0.987139	-0.0161259	0.00909194	chr5:33466986-33467559
chr5	33989503	33998640	ENST00000335606	intron	4	-	9137	ENSG00000242110	AMACR	451	protein_coding	4108	1	NM_014324.6	NM_014324	5	p13.2	5	1	100.99	103.93	0.806256	0.999962	0.971712	-0.165456	0.0282499	chr5:33989503-33998640
chr5	33998828	34004573	ENST00000335606	intron	3	-	5745	ENSG00000242110	AMACR	451	protein_coding	4108	1	NM_014324.6	NM_014324	5	p13.2	5	0	70.05	92.62	0.528519	0.918453	0.756316	-0.227797	0.162137	chr5:33998828-34004573
chr5	34004735	34005755	ENST00000335606	intron	2	-	1020	ENSG00000242110	AMACR	451	protein_coding	4108	1	NM_014324.6	NM_014324	5	p13.2	5	0	75.16	97.82	0.537042	0.922109	0.76835	-0.231308	0.153759	chr5:34004735-34005755
chr5	34005900	34007772	ENST00000335606	intron	1	-	1872	ENSG00000242110	AMACR	451	protein_coding	4108	1	NM_014324.6	NM_014324	5	p13.2	5	0	50.23	51.01	0.922384	0.998503	0.984709	-0.0623253	0.0137944	chr5:34005900-34007772
chr5	34020743	34023908	ENST00000382065	intron	5	-	3165	ENSG00000082196	C1QTNF3	14326	protein_coding	3773	1	NM_181435.6	NM_181435	5	p13.2	6	1	61.52	62.55	0.880677	0.997744	0.983533	-0.102856	0.0142109	chr5:34020743-34023908
chr5	34024009	34028753	ENST00000382065	intron	4	-	4744	ENSG00000082196	C1QTNF3	14326	protein_coding	3773	1	NM_181435.6	NM_181435	5	p13.2	6	0	40.18	42.62	0.733362	0.995466	0.94275	-0.209388	0.0527165	chr5:34024009-34028753
chr5	34028884	34033303	ENST00000382065	intron	3	-	4419	ENSG00000082196	C1QTNF3	14326	protein_coding	3773	1	NM_181435.6	NM_181435	5	p13.2	6	0	52.23	56.36	0.349288	0.999568	0.926721	-0.577433	0.0728469	chr5:34028884-34033303
chr5	34033459	34035646	ENST00000382065	intron	2	-	2187	ENSG00000082196	C1QTNF3	14326	protein_coding	3773	1	NM_181435.6	NM_181435	5	p13.2	6	0	52.77	53.56	0.811208	0.998453	0.98525	-0.174042	0.0132027	chr5:34033459-34035646
chr5	34035759	34042822	ENST00000382065	intron	1	-	7063	ENSG00000082196	C1QTNF3	14326	protein_coding	3773	1	NM_181435.6	NM_181435	5	p13.2	6	0	14.63	50.37	0.0395014	0.663129	0.290451	-0.250949	0.372678	chr5:34035759-34042822
chr5	34908949	34909257	ENST00000382038	intron	5	-	308	ENSG00000113456	RAD1	9806	protein_coding	4512	1	NM_002853.4	NM_002853	5	p13.2	6	1	230.26	242.4	0.889922	0.98591	0.949917	-0.0599952	0.0359926	chr5:34908949-34909257
chr5	34909357	34911553	ENST00000382038	intron	4	-	2196	ENSG00000113456	RAD1	9806	protein_coding	4512	1	NM_002853.4	NM_002853	5	p13.2	6	0	196.4	202.51	0.877705	0.999577	0.969829	-0.0921237	0.0297488	chr5:34909357-34911553
chr5	34911813	34913469	ENST00000382038	intron	3	-	1656	ENSG00000113456	RAD1	9806	protein_coding	4512	1	NM_002853.4	NM_002853	5	p13.2	6	0	101.18	208.04	0.374582	0.60997	0.486349	-0.111767	0.123621	chr5:34911813-34913469
chr5	34913579	34914694	ENST00000382038	intron	2	-	1115	ENSG00000113456	RAD1	9806	protein_coding	4512	1	NM_002853.4	NM_002853	5	p13.2	6	0	104.29	226.81	0.332709	0.590903	0.459812	-0.127103	0.131091	chr5:34913579-34914694
chr5	34914962	34915415	ENST00000382038	intron	1	-	453	ENSG00000113456	RAD1	9806	protein_coding	4512	1	NM_002853.4	NM_002853	5	p13.2	6	0	233.03	291.32	0.671724	0.916031	0.799911	-0.128187	0.116121	chr5:34914962-34915415
chr5	34915898	34918363	ENST00000336767	intron	1	+	2465	ENSG00000113460	BRIX1	24170	protein_coding	1591	1	NM_018321.4	NM_018321	5	p13.2	10	0	229.55	236.78	0.918371	0.993764	0.969465	-0.0510944	0.0242991	chr5:34915898-34918363
chr5	34918476	34919839	ENST00000336767	intron	2	+	1363	ENSG00000113460	BRIX1	24170	protein_coding	1591	1	NM_018321.4	NM_018321	5	p13.2	10	0	178.63	179.15	0.979892	0.999686	0.997097	-0.0172056	0.00258855	chr5:34918476-34919839
chr5	34919884	34922216	ENST00000336767	intron	3	+	2332	ENSG00000113460	BRIX1	24170	protein_coding	1591	1	NM_018321.4	NM_018321	5	p13.2	10	0	156.34	161.79	0.873735	0.998223	0.966314	-0.092579	0.0319089	chr5:34919884-34922216
chr5	34922288	34922538	ENST00000336767	intron	4	+	250	ENSG00000113460	BRIX1	24170	protein_coding	1591	1	NM_018321.4	NM_018321	5	p13.2	10	0	238.05	241.03	0.954921	0.998896	0.987636	-0.0327152	0.0112599	chr5:34922288-34922538
chr5	34922589	34922694	ENST00000336767	intron	5	+	105	ENSG00000113460	BRIX1	24170	protein_coding	1591	1	NM_018321.4	NM_018321	5	p13.2	10	0	252.78	254.59	0.967868	0.999625	0.992891	-0.0250227	0.00673449	chr5:34922589-34922694
chr5	34922769	34923000	ENST00000336767	intron	6	+	231	ENSG00000113460	BRIX1	24170	protein_coding	1591	1	NM_018321.4	NM_018321	5	p13.2	10	0	189.05	193.95	0.8994	0.99879	0.974736	-0.075336	0.0240545	chr5:34922769-34923000
chr5	34923052	34923132	ENST00000336767	intron	7	+	80	ENSG00000113460	BRIX1	24170	protein_coding	1591	1	NM_018321.4	NM_018321	5	p13.2	10	0	198.11	200.12	0.94597	0.999723	0.989956	-0.0439861	0.00976662	chr5:34923052-34923132
chr5	34923235	34924846	ENST00000336767	intron	8	+	1611	ENSG00000113460	BRIX1	24170	protein_coding	1591	1	NM_018321.4	NM_018321	5	p13.2	10	0	198.33	201	0.936537	0.99967	0.986716	-0.0501796	0.012954	chr5:34923235-34924846
chr5	34924976	34925225	ENST00000336767	intron	9	+	249	ENSG00000113460	BRIX1	24170	protein_coding	1591	1	NM_018321.4	NM_018321	5	p13.2	10	1	224.15	225.11	0.973169	0.999761	0.995735	-0.0225667	0.00402582	chr5:34924976-34925225
chr5	34929917	34933814	ENST00000648817	intron	1	+	3897	ENSG00000168724	DNAJC21	27030	protein_coding	6107	1	NM_001012339.3	NM_001012339	5	p13.2	12	0	150.78	162.38	0.831417	0.985515	0.928563	-0.0971457	0.056952	chr5:34929917-34933814
chr5	34933909	34935709	ENST00000648817	intron	2	+	1800	ENSG00000168724	DNAJC21	27030	protein_coding	6107	1	NM_001012339.3	NM_001012339	5	p13.2	12	0	201.63	206.16	0.925651	0.998471	0.978027	-0.0523755	0.0204438	chr5:34933909-34935709
chr5	34935834	34936143	ENST00000648817	intron	3	+	309	ENSG00000168724	DNAJC21	27030	protein_coding	6107	1	NM_001012339.3	NM_001012339	5	p13.2	12	0	213.19	214.85	0.965701	0.99991	0.992274	-0.0265722	0.00763611	chr5:34935834-34936143
chr5	34936267	34937325	ENST00000648817	intron	4	+	1058	ENSG00000168724	DNAJC21	27030	protein_coding	6107	1	NM_001012339.3	NM_001012339	5	p13.2	12	0	232.19	236.48	0.934417	0.999288	0.981859	-0.047442	0.0174288	chr5:34936267-34937325
chr5	34937631	34938857	ENST00000648817	intron	5	+	1226	ENSG00000168724	DNAJC21	27030	protein_coding	6107	1	NM_001012339.3	NM_001012339	5	p13.2	12	0	357.16	367.55	0.933927	0.992754	0.971732	-0.0378047	0.0210223	chr5:34937631-34938857
chr5	34939010	34941095	ENST00000648817	intron	6	+	2085	ENSG00000168724	DNAJC21	27030	protein_coding	6107	1	NM_001012339.3	NM_001012339	5	p13.2	12	0	330.3	333.7	0.963141	0.99925	0.989811	-0.0266704	0.00943917	chr5:34939010-34941095
chr5	34941184	34944866	ENST00000648817	intron	7	+	3682	ENSG00000168724	DNAJC21	27030	protein_coding	6107	1	NM_001012339.3	NM_001012339	5	p13.2	12	0	276.16	284.51	0.892946	0.999366	0.970651	-0.0777055	0.0287142	chr5:34941184-34944866
chr5	34945026	34945760	ENST00000648817	intron	8	+	734	ENSG00000168724	DNAJC21	27030	protein_coding	6107	1	NM_001012339.3	NM_001012339	5	p13.2	12	0	268.1	303.37	0.740101	0.972023	0.883739	-0.143638	0.088284	chr5:34945026-34945760
chr5	34945804	34950169	ENST00000648817	intron	9	+	4365	ENSG00000168724	DNAJC21	27030	protein_coding	6107	1	NM_001012339.3	NM_001012339	5	p13.2	12	0	272.68	340.21	0.721845	0.868993	0.801505	-0.0796604	0.0674879	chr5:34945804-34950169
chr5	34950343	34953925	ENST00000648817	intron	10	+	3582	ENSG00000168724	DNAJC21	27030	protein_coding	6107	1	NM_001012339.3	NM_001012339	5	p13.2	12	0	229.86	256.33	0.815716	0.954212	0.896735	-0.081019	0.0574768	chr5:34950343-34953925
chr5	34954002	34954552	ENST00000648817	intron	11	+	550	ENSG00000168724	DNAJC21	27030	protein_coding	6107	1	NM_001012339.3	NM_001012339	5	p13.2	12	1	266.73	270.51	0.953704	0.998862	0.986026	-0.0323224	0.0128356	chr5:34954002-34954552
chr5	35857060	35860851	ENST00000303115	intron	1	+	3791	ENSG00000168685	IL7R	6024	protein_coding	4584	1	NM_002185.5	NM_002185	5	p13.2	8	0	82.67	83.55	0.929329	0.998542	0.989467	-0.0601383	0.00907455	chr5:35857060-35860851
chr5	35860991	35867305	ENST00000303115	intron	2	+	6314	ENSG00000168685	IL7R	6024	protein_coding	4584	1	NM_002185.5	NM_002185	5	p13.2	8	0	120.88	121.77	0.947629	0.999445	0.992691	-0.0450618	0.0067536	chr5:35860991-35867305
chr5	35867464	35871055	ENST00000303115	intron	3	+	3591	ENSG00000168685	IL7R	6024	protein_coding	4584	1	NM_002185.5	NM_002185	5	p13.2	8	0	110.52	115.14	0.875267	0.997382	0.959875	-0.0846082	0.0375073	chr5:35867464-35871055
chr5	35871214	35873479	ENST00000303115	intron	4	+	2265	ENSG00000168685	IL7R	6024	protein_coding	4584	1	NM_002185.5	NM_002185	5	p13.2	8	0	93.01	96.89	0.873476	0.996434	0.959955	-0.0864786	0.0364797	chr5:35871214-35873479
chr5	35873649	35874448	ENST00000303115	intron	5	+	799	ENSG00000168685	IL7R	6024	protein_coding	4584	1	NM_002185.5	NM_002185	5	p13.2	8	0	29.51	93.48	0.0756576	0.631656	0.315682	-0.240025	0.315974	chr5:35873649-35874448
chr5	35874543	35875511	ENST00000303115	intron	6	+	968	ENSG00000168685	IL7R	6024	protein_coding	4584	1	NM_002185.5	NM_002185	5	p13.2	8	0	37.15	104.38	0.0935331	0.660446	0.355911	-0.262378	0.304535	chr5:35874543-35875511
chr5	35875588	35875982	ENST00000303115	intron	7	+	394	ENSG00000168685	IL7R	6024	protein_coding	4584	1	NM_002185.5	NM_002185	5	p13.2	8	1	76.95	123.78	0.434447	0.786593	0.621667	-0.18722	0.164926	chr5:35875588-35875982
chr5	36104107	36105067	ENST00000296603	intron	17	-	960	ENSG00000164187	LMBRD2	25287	protein_coding	8116	1	NM_001007527.2	NM_001007527	5	p13.2	18	1	40	42.18	0.792893	0.997711	0.948317	-0.155424	0.0493946	chr5:36104107-36105067
chr5	36105198	36108533	ENST00000296603	intron	16	-	3335	ENSG00000164187	LMBRD2	25287	protein_coding	8116	1	NM_001007527.2	NM_001007527	5	p13.2	18	0	62.18	65.33	0.829615	0.995381	0.951783	-0.122168	0.0435981	chr5:36105198-36108533
chr5	36108640	36109944	ENST00000296603	intron	15	-	1304	ENSG00000164187	LMBRD2	25287	protein_coding	8116	1	NM_001007527.2	NM_001007527	5	p13.2	18	0	58.16	58.81	0.948482	0.997189	0.988947	-0.0404654	0.00824109	chr5:36108640-36109944
chr5	36109992	36111154	ENST00000296603	intron	14	-	1162	ENSG00000164187	LMBRD2	25287	protein_coding	8116	1	NM_001007527.2	NM_001007527	5	p13.2	18	0	54.22	54.73	0.946816	0.997856	0.990682	-0.0438659	0.007174	chr5:36109992-36111154
chr5	36111259	36114423	ENST00000296603	intron	13	-	3164	ENSG00000164187	LMBRD2	25287	protein_coding	8116	1	NM_001007527.2	NM_001007527	5	p13.2	18	0	33.4	33.77	0.932335	0.995056	0.989044	-0.0567088	0.00601247	chr5:36111259-36114423
chr5	36114522	36115014	ENST00000296603	intron	12	-	492	ENSG00000164187	LMBRD2	25287	protein_coding	8116	1	NM_001007527.2	NM_001007527	5	p13.2	18	0	21.68	21.96	0.895796	0.995137	0.98725	-0.0914534	0.0078871	chr5:36114522-36115014
chr5	36115121	36116459	ENST00000296603	intron	11	-	1338	ENSG00000164187	LMBRD2	25287	protein_coding	8116	1	NM_001007527.2	NM_001007527	5	p13.2	18	0	33.44	33.53	0.925922	0.997464	0.997316	-0.0713937	0.000148509	chr5:36115121-36116459
chr5	36116594	36117734	ENST00000296603	intron	10	-	1140	ENSG00000164187	LMBRD2	25287	protein_coding	8116	1	NM_001007527.2	NM_001007527	5	p13.2	18	0	26.55	26.6	0.924823	0.996038	0.99812	-0.073297	-0.00208261	chr5:36116594-36117734
chr5	36117917	36122279	ENST00000296603	intron	9	-	4362	ENSG00000164187	LMBRD2	25287	protein_coding	8116	1	NM_001007527.2	NM_001007527	5	p13.2	18	0	30.92	30.99	0.950271	0.994704	0.997741	-0.0474707	-0.00303743	chr5:36117917-36122279
chr5	36122464	36122847	ENST00000296603	intron	8	-	383	ENSG00000164187	LMBRD2	25287	protein_coding	8116	1	NM_001007527.2	NM_001007527	5	p13.2	18	0	37.19	37.84	0.913018	0.997151	0.982822	-0.0698048	0.0143289	chr5:36122464-36122847
chr5	36122962	36124190	ENST00000296603	intron	7	-	1228	ENSG00000164187	LMBRD2	25287	protein_coding	8116	1	NM_001007527.2	NM_001007527	5	p13.2	18	0	50.58	50.59	0.97513	0.996138	0.999802	-0.0246719	-0.00366465	chr5:36122962-36124190
chr5	36124266	36136308	ENST00000296603	intron	6	-	12042	ENSG00000164187	LMBRD2	25287	protein_coding	8116	1	NM_001007527.2	NM_001007527	5	p13.2	18	0	55.37	56.6	0.902572	0.998816	0.978269	-0.0756964	0.0205473	chr5:36124266-36136308
chr5	36136520	36137273	ENST00000296603	intron	5	-	753	ENSG00000164187	LMBRD2	25287	protein_coding	8116	1	NM_001007527.2	NM_001007527	5	p13.2	18	0	38.33	38.4	0.957565	0.996434	0.998177	-0.0406122	-0.00174343	chr5:36136520-36137273
chr5	36137442	36141106	ENST00000296603	intron	4	-	3664	ENSG00000164187	LMBRD2	25287	protein_coding	8116	1	NM_001007527.2	NM_001007527	5	p13.2	18	0	36.18	36.7	0.901367	0.998333	0.985831	-0.0844641	0.0125017	chr5:36137442-36141106
chr5	36141203	36142501	ENST00000296603	intron	3	-	1298	ENSG00000164187	LMBRD2	25287	protein_coding	8116	1	NM_001007527.2	NM_001007527	5	p13.2	18	0	42.33	43	0.907469	0.998219	0.984419	-0.0769492	0.0138001	chr5:36141203-36142501
chr5	36142600	36143175	ENST00000296603	intron	2	-	575	ENSG00000164187	LMBRD2	25287	protein_coding	8116	1	NM_001007527.2	NM_001007527	5	p13.2	18	0	36.07	36.49	0.917331	0.997598	0.98849	-0.0711591	0.00910806	chr5:36142600-36143175
chr5	36143407	36151555	ENST00000296603	intron	1	-	8148	ENSG00000164187	LMBRD2	25287	protein_coding	8116	1	NM_001007527.2	NM_001007527	5	p13.2	18	0	36.67	38.45	0.822002	0.995639	0.953706	-0.131704	0.0419332	chr5:36143407-36151555
chr5	36195283	36197540	ENST00000381937	intron	11	-	2257	ENSG00000152620	NADK2	26404	protein_coding	4011	1	NM_001085411.3	NM_001085411	5	p13.2	12	1	167.73	176.88	0.860847	0.990336	0.94827	-0.0874234	0.0420661	chr5:36195283-36197540
chr5	36197665	36200226	ENST00000381937	intron	10	-	2561	ENSG00000152620	NADK2	26404	protein_coding	4011	1	NM_001085411.3	NM_001085411	5	p13.2	12	0	128.07	131.42	0.911914	0.997681	0.974509	-0.0625954	0.0231721	chr5:36197665-36200226
chr5	36200281	36201105	ENST00000381937	intron	9	-	824	ENSG00000152620	NADK2	26404	protein_coding	4011	1	NM_001085411.3	NM_001085411	5	p13.2	12	0	147.7	148.79	0.963964	0.999474	0.992674	-0.0287106	0.00679953	chr5:36200281-36201105
chr5	36201162	36207169	ENST00000381937	intron	8	-	6007	ENSG00000152620	NADK2	26404	protein_coding	4011	1	NM_001085411.3	NM_001085411	5	p13.2	12	0	169.79	170.48	0.977475	0.9996	0.995953	-0.0184777	0.003647	chr5:36201162-36207169
chr5	36207266	36211843	ENST00000381937	intron	7	-	4577	ENSG00000152620	NADK2	26404	protein_coding	4011	1	NM_001085411.3	NM_001085411	5	p13.2	12	0	116.22	162.99	0.585509	0.830985	0.71305	-0.127541	0.117935	chr5:36207266-36211843
chr5	36211923	36217747	ENST00000381937	intron	6	-	5824	ENSG00000152620	NADK2	26404	protein_coding	4011	1	NM_001085411.3	NM_001085411	5	p13.2	12	0	131.37	134.6	0.913042	0.998512	0.976003	-0.0629614	0.0225093	chr5:36211923-36217747
chr5	36217885	36219595	ENST00000381937	intron	5	-	1710	ENSG00000152620	NADK2	26404	protein_coding	4011	1	NM_001085411.3	NM_001085411	5	p13.2	12	0	170.89	180.14	0.841041	0.996321	0.948651	-0.10761	0.0476703	chr5:36217885-36219595
chr5	36219680	36225541	ENST00000381937	intron	4	-	5861	ENSG00000152620	NADK2	26404	protein_coding	4011	1	NM_001085411.3	NM_001085411	5	p13.2	12	0	161.75	168.12	0.899333	0.993968	0.96211	-0.0627775	0.0318573	chr5:36219680-36225541
chr5	36225624	36226474	ENST00000381937	intron	3	-	850	ENSG00000152620	NADK2	26404	protein_coding	4011	1	NM_001085411.3	NM_001085411	5	p13.2	12	0	166	167.58	0.957048	0.999263	0.990572	-0.0335236	0.00869155	chr5:36225624-36226474
chr5	36226564	36227476	ENST00000381937	intron	2	-	912	ENSG00000152620	NADK2	26404	protein_coding	4011	1	NM_001085411.3	NM_001085411	5	p13.2	12	0	147.19	147.29	0.989743	0.99901	0.999321	-0.00957784	-0.000311003	chr5:36226564-36227476
chr5	36227566	36241498	ENST00000381937	intron	1	-	13932	ENSG00000152620	NADK2	26404	protein_coding	4011	1	NM_001085411.3	NM_001085411	5	p13.2	12	0	116.12	123.44	0.82558	0.993906	0.9407	-0.11512	0.0532064	chr5:36227566-36241498
chr5	36606736	36608328	ENST00000265113	intron	1	+	1592	ENSG00000079215	SLC1A3	10941	protein_coding	3919	1	NM_004172.5	NM_004172	5	p13.2	10	0	102.14	124.82	0.640247	0.9406	0.818298	-0.178051	0.122302	chr5:36606736-36608328
chr5	36608605	36629449	ENST00000265113	intron	2	+	20844	ENSG00000079215	SLC1A3	10941	protein_coding	3919	1	NM_004172.5	NM_004172	5	p13.2	10	0	120.44	135.14	0.70291	0.983352	0.891224	-0.188314	0.0921285	chr5:36608605-36629449
chr5	36629588	36671028	ENST00000265113	intron	3	+	41440	ENSG00000079215	SLC1A3	10941	protein_coding	3919	1	NM_004172.5	NM_004172	5	p13.2	10	0	105.25	128.47	0.593813	0.969609	0.819257	-0.225445	0.150352	chr5:36629588-36671028
chr5	36671234	36674048	ENST00000265113	intron	4	+	2814	ENSG00000079215	SLC1A3	10941	protein_coding	3919	1	NM_004172.5	NM_004172	5	p13.2	10	0	142.29	144.34	0.935531	0.99859	0.985797	-0.0502661	0.0127924	chr5:36671234-36674048
chr5	36674092	36676891	ENST00000265113	intron	5	+	2799	ENSG00000079215	SLC1A3	10941	protein_coding	3919	1	NM_004172.5	NM_004172	5	p13.2	10	0	128.12	129.78	0.945517	0.998515	0.987209	-0.0416918	0.0113054	chr5:36674092-36676891
chr5	36677185	36679626	ENST00000265113	intron	6	+	2441	ENSG00000079215	SLC1A3	10941	protein_coding	3919	1	NM_004172.5	NM_004172	5	p13.2	10	0	126.9	136.23	0.85079	0.984492	0.931513	-0.0807227	0.0529792	chr5:36677185-36679626
chr5	36679861	36680394	ENST00000265113	intron	7	+	533	ENSG00000079215	SLC1A3	10941	protein_coding	3919	1	NM_004172.5	NM_004172	5	p13.2	10	0	134.66	140.45	0.875361	0.994427	0.958775	-0.0834142	0.0356515	chr5:36679861-36680394
chr5	36680590	36683863	ENST00000265113	intron	8	+	3273	ENSG00000079215	SLC1A3	10941	protein_coding	3919	1	NM_004172.5	NM_004172	5	p13.2	10	0	129.53	137.34	0.835589	0.992963	0.943134	-0.107545	0.049829	chr5:36680590-36683863
chr5	36683999	36686064	ENST00000265113	intron	9	+	2065	ENSG00000079215	SLC1A3	10941	protein_coding	3919	1	NM_004172.5	NM_004172	5	p13.2	10	1	157.67	168.19	0.860132	0.981854	0.937452	-0.0773196	0.0444021	chr5:36683999-36686064
chr5	37816136	37834645	ENST00000326524	intron	2	-	18509	ENSG00000168621	GDNF	4232	protein_coding	4171	1	NM_000514.4	NM_000514	5	p13.2	3	1	39.51	73.7	0.36746	0.745156	0.536092	-0.168632	0.209064	chr5:37816136-37834645
chr5	37834823	37839506	ENST00000326524	intron	1	-	4683	ENSG00000168621	GDNF	4232	protein_coding	4171	1	NM_000514.4	NM_000514	5	p13.2	3	0	45.71	58.67	0.482218	0.973398	0.779103	-0.296885	0.194294	chr5:37834823-37839506
chr5	39373426	39375013	ENST00000320816	intron	14	-	1587	ENSG00000153071	DAB2	2662	protein_coding	4345	1	NM_001343.4	NM_001343	5	p13.1	15	1	1556.07	1615.48	0.917483	0.989895	0.963225	-0.0457418	0.0266709	chr5:39373426-39375013
chr5	39375085	39375996	ENST00000320816	intron	13	-	911	ENSG00000153071	DAB2	2662	protein_coding	4345	1	NM_001343.4	NM_001343	5	p13.1	15	0	1277.36	1326.63	0.911224	0.991055	0.962861	-0.0516366	0.0281943	chr5:39375085-39375996
chr5	39376107	39376649	ENST00000320816	intron	12	-	542	ENSG00000153071	DAB2	2662	protein_coding	4345	1	NM_001343.4	NM_001343	5	p13.1	15	0	2197.01	2258.44	0.943175	0.991859	0.9728	-0.0296244	0.0190593	chr5:39376107-39376649
chr5	39377283	39381453	ENST00000320816	intron	11	-	4170	ENSG00000153071	DAB2	2662	protein_coding	4345	1	NM_001343.4	NM_001343	5	p13.1	15	0	1571.88	1680.1	0.885745	0.971933	0.935587	-0.0498423	0.0363457	chr5:39377283-39381453
chr5	39381617	39382617	ENST00000320816	intron	10	-	1000	ENSG00000153071	DAB2	2662	protein_coding	4345	1	NM_001343.4	NM_001343	5	p13.1	15	0	2471.49	2761.22	0.837041	0.941516	0.895072	-0.0580306	0.0464445	chr5:39381617-39382617
chr5	39383272	39388304	ENST00000320816	intron	9	-	5032	ENSG00000153071	DAB2	2662	protein_coding	4345	1	NM_001343.4	NM_001343	5	p13.1	15	0	1957.42	2234.73	0.830165	0.914177	0.875909	-0.0457437	0.0382677	chr5:39383272-39388304
chr5	39388368	39388798	ENST00000320816	intron	8	-	430	ENSG00000153071	DAB2	2662	protein_coding	4345	1	NM_001343.4	NM_001343	5	p13.1	15	0	1783.36	2007.19	0.823099	0.94347	0.888486	-0.0653869	0.0549844	chr5:39388368-39388798
chr5	39388853	39389096	ENST00000320816	intron	7	-	243	ENSG00000153071	DAB2	2662	protein_coding	4345	1	NM_001343.4	NM_001343	5	p13.1	15	0	1855.25	1872.21	0.978884	0.998188	0.990941	-0.0120576	0.00724687	chr5:39388853-39389096
chr5	39389124	39389851	ENST00000320816	intron	6	-	727	ENSG00000153071	DAB2	2662	protein_coding	4345	1	NM_001343.4	NM_001343	5	p13.1	15	0	2004.55	2014.44	0.98313	0.999794	0.99509	-0.0119601	0.00470391	chr5:39389124-39389851
chr5	39389933	39390443	ENST00000320816	intron	5	-	510	ENSG00000153071	DAB2	2662	protein_coding	4345	1	NM_001343.4	NM_001343	5	p13.1	15	0	1533.16	1544.82	0.970466	0.999883	0.992452	-0.0219862	0.00743031	chr5:39389933-39390443
chr5	39390576	39392364	ENST00000320816	intron	4	-	1788	ENSG00000153071	DAB2	2662	protein_coding	4345	1	NM_001343.4	NM_001343	5	p13.1	15	0	1940.79	2003.44	0.934507	0.991568	0.968729	-0.034222	0.0228391	chr5:39390576-39392364
chr5	39392464	39393253	ENST00000320816	intron	3	-	789	ENSG00000153071	DAB2	2662	protein_coding	4345	1	NM_001343.4	NM_001343	5	p13.1	15	0	2104.11	2116.29	0.983215	0.999322	0.994245	-0.0110293	0.00507696	chr5:39392464-39393253
chr5	39393394	39394229	ENST00000320816	intron	2	-	835	ENSG00000153071	DAB2	2662	protein_coding	4345	1	NM_001343.4	NM_001343	5	p13.1	15	0	1792.27	1801.34	0.977809	0.999964	0.994965	-0.0171563	0.00499872	chr5:39393394-39394229
chr5	39394422	39424803	ENST00000320816	intron	1	-	30381	ENSG00000153071	DAB2	2662	protein_coding	4345	1	NM_001343.4	NM_001343	5	p13.1	15	0	1173.62	1356.48	0.77444	0.944092	0.865195	-0.0907548	0.0788971	chr5:39394422-39424803
chr5	40680479	40680950	ENST00000302472	intron	1	+	471	ENSG00000171522	PTGER4	9596	protein_coding	3431	1	NM_000958.3	NM_000958	5	p13.1	3	0	16.79	17.38	0.721599	0.998623	0.966053	-0.244454	0.0325697	chr5:40680479-40680950
chr5	40681861	40691778	ENST00000302472	intron	2	+	9917	ENSG00000171522	PTGER4	9596	protein_coding	3431	1	NM_000958.3	NM_000958	5	p13.1	3	1	11.23	14.52	0.454688	0.99123	0.773416	-0.318728	0.217814	chr5:40681861-40691778
chr5	40716499	40728344	ENST00000337702	intron	4	-	11845	ENSG00000113638	TTC33	29959	protein_coding	5497	1	NM_012382.3	NM_012382	5	p13.1	5	1	49.45	55.96	0.719751	0.977227	0.883667	-0.163916	0.0935601	chr5:40716499-40728344
chr5	40728477	40730261	ENST00000337702	intron	3	-	1784	ENSG00000113638	TTC33	29959	protein_coding	5497	1	NM_012382.3	NM_012382	5	p13.1	5	0	56.62	59.04	0.842808	0.99837	0.959011	-0.116202	0.0393596	chr5:40728477-40730261
chr5	40730344	40746797	ENST00000337702	intron	2	-	16453	ENSG00000113638	TTC33	29959	protein_coding	5497	1	NM_012382.3	NM_012382	5	p13.1	5	0	62.51	68.22	0.756723	0.991754	0.9163	-0.159578	0.0754534	chr5:40730344-40746797
chr5	40747020	40755823	ENST00000337702	intron	1	-	8803	ENSG00000113638	TTC33	29959	protein_coding	5497	1	NM_012382.3	NM_012382	5	p13.1	5	0	52.71	60.47	0.645148	0.984279	0.871672	-0.226524	0.112608	chr5:40747020-40755823
chr5	40832574	40834180	ENST00000274242	intron	3	-	1606	ENSG00000145592	RPL37	10347	protein_coding	7573	1	NM_000997.5	NM_000997	5	p13.1	4	1	15154.9	16604.4	0.678668	0.999579	0.9127	-0.234032	0.0868786	chr5:40832574-40834180
chr5	40834266	40834470	ENST00000274242	intron	2	-	204	ENSG00000145592	RPL37	10347	protein_coding	7573	1	NM_000997.5	NM_000997	5	p13.1	4	0	22998.8	23182.6	0.987987	0.995242	0.992072	-0.00408423	0.00317051	chr5:40834266-40834470
chr5	40834607	40835182	ENST00000274242	intron	1	-	575	ENSG00000145592	RPL37	10347	protein_coding	7573	1	NM_000997.5	NM_000997	5	p13.1	4	0	8928.18	9351.74	0.785495	0.999959	0.954708	-0.169213	0.0452515	chr5:40834607-40835182
chr5	40841666	40843151	ENST00000254691	intron	1	+	1485	ENSG00000132357	CARD6	16394	protein_coding	4038	1	NM_032587.4	NM_032587	5	p13.1	3	0	18.23	18.73	0.829496	0.994954	0.973305	-0.143809	0.0216495	chr5:40841666-40843151
chr5	40843710	40852173	ENST00000254691	intron	2	+	8463	ENSG00000132357	CARD6	16394	protein_coding	4038	1	NM_032587.4	NM_032587	5	p13.1	3	1	26.47	31.81	0.568557	0.977167	0.832128	-0.263571	0.145039	chr5:40843710-40852173
chr5	41904468	41907735	ENST00000381647	intron	1	+	3267	ENSG00000205765	C5orf51	27750	protein_coding	5246	1	NM_175921.6	NM_175921	5	p13.1	6	0	87.93	91.01	0.861524	0.999477	0.966158	-0.104634	0.0333199	chr5:41904468-41907735
chr5	41907843	41909745	ENST00000381647	intron	2	+	1902	ENSG00000205765	C5orf51	27750	protein_coding	5246	1	NM_175921.6	NM_175921	5	p13.1	6	0	102.99	104.58	0.932176	0.999442	0.984796	-0.0526204	0.0146458	chr5:41907843-41909745
chr5	41909893	41911047	ENST00000381647	intron	3	+	1154	ENSG00000205765	C5orf51	27750	protein_coding	5246	1	NM_175921.6	NM_175921	5	p13.1	6	0	99.85	100.19	0.971622	0.999276	0.996606	-0.0249842	0.00266966	chr5:41909893-41911047
chr5	41911180	41912068	ENST00000381647	intron	4	+	888	ENSG00000205765	C5orf51	27750	protein_coding	5246	1	NM_175921.6	NM_175921	5	p13.1	6	0	97.55	102.78	0.817474	0.998724	0.949115	-0.131641	0.049609	chr5:41911180-41912068
chr5	41912184	41917015	ENST00000381647	intron	5	+	4831	ENSG00000205765	C5orf51	27750	protein_coding	5246	1	NM_175921.6	NM_175921	5	p13.1	6	1	94.19	117.34	0.605591	0.953078	0.80271	-0.197119	0.150367	chr5:41912184-41917015
chr5	41925499	41927012	ENST00000281623	intron	1	+	1513	ENSG00000151876	FBXO4	13583	protein_coding	1655	1	NM_012176.3	NM_012176	5	p13.1	7	0	63	77.27	0.670997	0.913092	0.815323	-0.144326	0.0977692	chr5:41925499-41927012
chr5	41927249	41929696	ENST00000281623	intron	2	+	2447	ENSG00000151876	FBXO4	13583	protein_coding	1655	1	NM_012176.3	NM_012176	5	p13.1	7	0	50.81	60.27	0.668195	0.941783	0.84304	-0.174845	0.0987438	chr5:41927249-41929696
chr5	41929918	41933945	ENST00000281623	intron	3	+	4027	ENSG00000151876	FBXO4	13583	protein_coding	1655	1	NM_012176.3	NM_012176	5	p13.1	7	0	87.12	89.22	0.910605	0.997835	0.976463	-0.065858	0.0213727	chr5:41929918-41933945
chr5	41934022	41934132	ENST00000281623	intron	4	+	110	ENSG00000151876	FBXO4	13583	protein_coding	1655	1	NM_012176.3	NM_012176	5	p13.1	7	0	100.05	100.7	0.966194	0.999135	0.993545	-0.027351	0.00558977	chr5:41934022-41934132
chr5	41934309	41939440	ENST00000281623	intron	5	+	5131	ENSG00000151876	FBXO4	13583	protein_coding	1655	1	NM_012176.3	NM_012176	5	p13.1	7	0	81.6	88.77	0.790683	0.984846	0.919229	-0.128546	0.0656164	chr5:41934309-41939440
chr5	41939617	41941191	ENST00000281623	intron	6	+	1574	ENSG00000151876	FBXO4	13583	protein_coding	1655	1	NM_012176.3	NM_012176	5	p13.1	7	1	50.36	64.66	0.590526	0.924959	0.778843	-0.188317	0.146116	chr5:41939617-41941191
chr5	42756886	42759119	ENST00000361970	intron	1	+	2233	ENSG00000198865	CCDC152	34438	protein_coding	3493	1	NM_001134848.2	NM_001134848	5	p12	9	0	14.36	14.53	0.872808	0.989792	0.9883	-0.115492	0.00149212	chr5:42756886-42759119
chr5	42759209	42762442	ENST00000361970	intron	2	+	3233	ENSG00000198865	CCDC152	34438	protein_coding	3493	1	NM_001134848.2	NM_001134848	5	p12	9	0	19.63	19.64	0.924683	0.991228	0.999491	-0.0748074	-0.00826278	chr5:42759209-42762442
chr5	42762549	42769596	ENST00000361970	intron	3	+	7047	ENSG00000198865	CCDC152	34438	protein_coding	3493	1	NM_001134848.2	NM_001134848	5	p12	9	0	15.01	15.05	0.861641	0.993099	0.997342	-0.135701	-0.00424287	chr5:42762549-42769596
chr5	42769666	42779457	ENST00000361970	intron	4	+	9791	ENSG00000198865	CCDC152	34438	protein_coding	3493	1	NM_001134848.2	NM_001134848	5	p12	9	0	13.58	13.66	0.835173	0.992965	0.994143	-0.158971	-0.00117822	chr5:42769666-42779457
chr5	42779523	42783473	ENST00000361970	intron	5	+	3950	ENSG00000198865	CCDC152	34438	protein_coding	3493	1	NM_001134848.2	NM_001134848	5	p12	9	0	14.55	14.6	0.852409	0.993468	0.996575	-0.144167	-0.00310708	chr5:42779523-42783473
chr5	42783577	42796828	ENST00000361970	intron	6	+	13251	ENSG00000198865	CCDC152	34438	protein_coding	3493	1	NM_001134848.2	NM_001134848	5	p12	9	0	15.85	15.9	0.877774	0.992931	0.996855	-0.119081	-0.00392393	chr5:42783577-42796828
chr5	42796957	42799374	ENST00000361970	intron	7	+	2417	ENSG00000198865	CCDC152	34438	protein_coding	3493	1	NM_001134848.2	NM_001134848	5	p12	9	0	12.85	14.68	0.552255	0.995885	0.875341	-0.323086	0.120545	chr5:42796957-42799374
chr5	42799459	42799658	ENST00000361970	intron	8	+	199	ENSG00000198865	CCDC152	34438	protein_coding	3493	1	NM_001134848.2	NM_001134848	5	p12	9	1	12.62	13.78	0.622954	0.995563	0.91582	-0.292866	0.0797428	chr5:42799459-42799658
chr5	42801332	42804655	ENST00000514985	intron	4	-	3323	ENSG00000250722	SELENOP	10751	protein_coding	2056	1	NM_005410.4	NM_005410	5	p12	5	1	201.25	219.44	0.233292	0.998943	0.917107	-0.683815	0.0818355	chr5:42801332-42804655
chr5	42804774	42806895	ENST00000514985	intron	3	-	2121	ENSG00000250722	SELENOP	10751	protein_coding	2056	1	NM_005410.4	NM_005410	5	p12	5	0	200.95	211.56	0.798652	0.995654	0.949849	-0.151197	0.0458055	chr5:42804774-42806895
chr5	42807109	42808150	ENST00000514985	intron	2	-	1041	ENSG00000250722	SELENOP	10751	protein_coding	2056	1	NM_005410.4	NM_005410	5	p12	5	0	94.88	96.95	0.894641	0.997422	0.978649	-0.0840079	0.0187732	chr5:42807109-42808150
chr5	42808367	42811835	ENST00000514985	intron	1	-	3468	ENSG00000250722	SELENOP	10751	protein_coding	2056	1	NM_005410.4	NM_005410	5	p12	5	0	149.05	155.14	0.859603	0.996303	0.960745	-0.101142	0.0355577	chr5:42808367-42811835
chr5	43291221	43292473	ENST00000325110	intron	10	-	1252	ENSG00000112972	HMGCS1	5007	protein_coding	5350	1	NM_001098272.3	NM_001324223	5	p12	11	1	260.23	267.71	0.913194	0.997126	0.972059	-0.0588651	0.0250666	chr5:43291221-43292473
chr5	43292638	43292847	ENST00000325110	intron	9	-	209	ENSG00000112972	HMGCS1	5007	protein_coding	5350	1	NM_001098272.3	NM_001324223	5	p12	11	0	291.49	299.23	0.93901	0.993764	0.974134	-0.0351237	0.0196308	chr5:43292638-43292847
chr5	43292974	43294055	ENST00000325110	intron	8	-	1081	ENSG00000112972	HMGCS1	5007	protein_coding	5350	1	NM_001098272.3	NM_001324223	5	p12	11	0	216.44	228.23	0.849686	0.998739	0.948342	-0.0986558	0.0503974	chr5:43292974-43294055
chr5	43294163	43294690	ENST00000325110	intron	7	-	527	ENSG00000112972	HMGCS1	5007	protein_coding	5350	1	NM_001098272.3	NM_001324223	5	p12	11	0	277.9	281.3	0.950418	0.999802	0.987913	-0.0374951	0.0118888	chr5:43294163-43294690
chr5	43294862	43295751	ENST00000325110	intron	6	-	889	ENSG00000112972	HMGCS1	5007	protein_coding	5350	1	NM_001098272.3	NM_001324223	5	p12	11	0	177.7	179.47	0.967479	0.99914	0.990138	-0.0226584	0.00900284	chr5:43294862-43295751
chr5	43295918	43297001	ENST00000325110	intron	5	-	1083	ENSG00000112972	HMGCS1	5007	protein_coding	5350	1	NM_001098272.3	NM_001324223	5	p12	11	0	198.11	200.78	0.94292	0.9993	0.986702	-0.043782	0.0125979	chr5:43295918-43297001
chr5	43297167	43298008	ENST00000325110	intron	4	-	841	ENSG00000112972	HMGCS1	5007	protein_coding	5350	1	NM_001098272.3	NM_001324223	5	p12	11	0	180.45	214.52	0.701996	0.959421	0.84118	-0.139184	0.118241	chr5:43297167-43298008
chr5	43298135	43298517	ENST00000325110	intron	3	-	382	ENSG00000112972	HMGCS1	5007	protein_coding	5350	1	NM_001098272.3	NM_001324223	5	p12	11	0	171.12	203.7	0.663946	0.967056	0.840059	-0.176113	0.126997	chr5:43298135-43298517
chr5	43298976	43307765	ENST00000325110	intron	2	-	8789	ENSG00000112972	HMGCS1	5007	protein_coding	5350	1	NM_001098272.3	NM_001324223	5	p12	11	0	97.3	164.51	0.428505	0.709378	0.591453	-0.162949	0.117925	chr5:43298976-43307765
chr5	43307825	43313355	ENST00000325110	intron	1	-	5530	ENSG00000112972	HMGCS1	5007	protein_coding	5350	1	NM_001098272.3	NM_001324223	5	p12	11	0	75.79	153.93	0.360786	0.62305	0.492367	-0.131581	0.130683	chr5:43307825-43313355
chr5	43446558	43453657	ENST00000397080	intron	2	-	7099	ENSG00000151881	TMEM267	26139	protein_coding	2736	1	NM_022483.5	NM_001377396	5	p12	3	1	157.16	175.21	0.806505	0.959529	0.896981	-0.0904759	0.0625477	chr5:43446558-43453657
chr5	43454044	43483821	ENST00000397080	intron	1	-	29777	ENSG00000151881	TMEM267	26139	protein_coding	2736	1	NM_022483.5	NM_001377396	5	p12	3	0	64.7	113.33	0.434209	0.706287	0.570899	-0.13669	0.135388	chr5:43454044-43483821
chr5	43487112	43487908	ENST00000306862	intron	12	-	796	ENSG00000172244	C5orf34	24738	protein_coding	2502	1	NM_198566.4	NM_198566	5	p12	13	1	NA	NA	NA	NA	NA	NA	NA	chr5:43487112-43487908
chr5	43487950	43490630	ENST00000306862	intron	11	-	2680	ENSG00000172244	C5orf34	24738	protein_coding	2502	1	NM_198566.4	NM_198566	5	p12	13	0	NA	NA	NA	NA	NA	NA	NA	chr5:43487950-43490630
chr5	43490730	43492214	ENST00000306862	intron	10	-	1484	ENSG00000172244	C5orf34	24738	protein_coding	2502	1	NM_198566.4	NM_198566	5	p12	13	0	13.99	14.08	0.842557	0.992574	0.993608	-0.151051	-0.00103361	chr5:43490730-43492214
chr5	43492310	43492719	ENST00000306862	intron	9	-	409	ENSG00000172244	C5orf34	24738	protein_coding	2502	1	NM_198566.4	NM_198566	5	p12	13	0	15.12	15.52	0.751972	0.996592	0.974227	-0.222255	0.0223656	chr5:43492310-43492719
chr5	43492891	43493542	ENST00000306862	intron	8	-	651	ENSG00000172244	C5orf34	24738	protein_coding	2502	1	NM_198566.4	NM_198566	5	p12	13	0	14.68	14.97	0.816966	0.993895	0.980628	-0.163661	0.0132666	chr5:43492891-43493542
chr5	43493613	43494509	ENST00000306862	intron	7	-	896	ENSG00000172244	C5orf34	24738	protein_coding	2502	1	NM_198566.4	NM_198566	5	p12	13	0	13.29	13.49	0.84548	0.990734	0.985174	-0.139694	0.00555969	chr5:43493613-43494509
chr5	43494602	43502371	ENST00000306862	intron	6	-	7769	ENSG00000172244	C5orf34	24738	protein_coding	2502	1	NM_198566.4	NM_198566	5	p12	13	0	10.81	12	0.545564	0.995157	0.900833	-0.355269	0.0943238	chr5:43494602-43502371
chr5	43502496	43503664	ENST00000306862	intron	5	-	1168	ENSG00000172244	C5orf34	24738	protein_coding	2502	1	NM_198566.4	NM_198566	5	p12	13	0	11.77	13.37	0.479295	0.996348	0.880329	-0.401034	0.116019	chr5:43502496-43503664
chr5	43503761	43505747	ENST00000306862	intron	4	-	1986	ENSG00000172244	C5orf34	24738	protein_coding	2502	1	NM_198566.4	NM_198566	5	p12	13	0	9.73	11.27	0.471731	0.989827	0.863354	-0.391623	0.126473	chr5:43503761-43505747
chr5	43506395	43508576	ENST00000306862	intron	3	-	2181	ENSG00000172244	C5orf34	24738	protein_coding	2502	1	NM_198566.4	NM_198566	5	p12	13	0	10.42	11.16	0.649616	0.992848	0.933692	-0.284076	0.0591567	chr5:43506395-43508576
chr5	43508667	43509144	ENST00000306862	intron	2	-	477	ENSG00000172244	C5orf34	24738	protein_coding	2502	1	NM_198566.4	NM_198566	5	p12	13	0	9.99	13.47	0.265199	0.983569	0.741648	-0.476449	0.241921	chr5:43508667-43509144
chr5	43509376	43514805	ENST00000306862	intron	1	-	5429	ENSG00000172244	C5orf34	24738	protein_coding	2502	1	NM_198566.4	NM_198566	5	p12	13	0	5.63	10.01	0.0906209	0.949508	0.562438	-0.471817	0.387071	chr5:43509376-43514805
chr5	43527470	43529785	ENST00000306846	intron	10	-	2315	ENSG00000172239	PAIP1	16945	protein_coding	2780	1	NM_006451.5	NM_006451	5	p12	11	1	525.29	527.44	0.980177	0.999892	0.995924	-0.0157471	0.00396875	chr5:43527470-43529785
chr5	43529880	43533737	ENST00000306846	intron	9	-	3857	ENSG00000172239	PAIP1	16945	protein_coding	2780	1	NM_006451.5	NM_006451	5	p12	11	0	796.95	816.81	0.937783	0.995805	0.975686	-0.0379027	0.0201194	chr5:43529880-43533737
chr5	43533793	43534852	ENST00000306846	intron	8	-	1059	ENSG00000172239	PAIP1	16945	protein_coding	2780	1	NM_006451.5	NM_006451	5	p12	11	0	846.27	862.81	0.947163	0.997176	0.98083	-0.0336673	0.0163455	chr5:43533793-43534852
chr5	43534971	43535533	ENST00000306846	intron	7	-	562	ENSG00000172239	PAIP1	16945	protein_coding	2780	1	NM_006451.5	NM_006451	5	p12	11	0	620.53	624.05	0.979297	0.999587	0.994359	-0.0150622	0.00522714	chr5:43534971-43535533
chr5	43535641	43536818	ENST00000306846	intron	6	-	1177	ENSG00000172239	PAIP1	16945	protein_coding	2780	1	NM_006451.5	NM_006451	5	p12	11	0	521.25	529.4	0.955576	0.998008	0.984605	-0.0290294	0.0134023	chr5:43535641-43536818
chr5	43536945	43538923	ENST00000306846	intron	5	-	1978	ENSG00000172239	PAIP1	16945	protein_coding	2780	1	NM_006451.5	NM_006451	5	p12	11	0	674.48	678.27	0.971529	0.999991	0.994412	-0.0228833	0.00557889	chr5:43536945-43538923
chr5	43539036	43543003	ENST00000306846	intron	4	-	3967	ENSG00000172239	PAIP1	16945	protein_coding	2780	1	NM_006451.5	NM_006451	5	p12	11	0	674.44	676.56	0.984078	0.999954	0.996867	-0.0127887	0.0030877	chr5:43539036-43543003
chr5	43543117	43547727	ENST00000306846	intron	3	-	4610	ENSG00000172239	PAIP1	16945	protein_coding	2780	1	NM_006451.5	NM_006451	5	p12	11	0	628.59	636.66	0.961505	0.999095	0.987324	-0.025819	0.0117702	chr5:43543117-43547727
chr5	43547914	43555829	ENST00000306846	intron	2	-	7915	ENSG00000172239	PAIP1	16945	protein_coding	2780	1	NM_006451.5	NM_006451	5	p12	11	0	417.4	423.45	0.946679	0.999527	0.985713	-0.0390332	0.0138145	chr5:43547914-43555829
chr5	43556000	43556581	ENST00000306846	intron	1	-	581	ENSG00000172239	PAIP1	16945	protein_coding	2780	1	NM_006451.5	NM_006451	5	p12	11	0	360.99	539.16	0.599366	0.736773	0.669542	-0.0701755	0.0672318	chr5:43556000-43556581
chr5	44809564	44811008	ENST00000507110	intron	1	+	1444	ENSG00000112996	MRPS30	8769	protein_coding	1648	1	NM_016640.4	NM_016640	5	p12	5	0	107.93	109.82	0.935223	0.998	0.98279	-0.0475669	0.0152104	chr5:44809564-44811008
chr5	44811155	44811914	ENST00000507110	intron	2	+	759	ENSG00000112996	MRPS30	8769	protein_coding	1648	1	NM_016640.4	NM_016640	5	p12	5	0	141.4	144.48	0.920433	0.998932	0.978682	-0.0582489	0.0202494	chr5:44811155-44811914
chr5	44812021	44813105	ENST00000507110	intron	3	+	1084	ENSG00000112996	MRPS30	8769	protein_coding	1648	1	NM_016640.4	NM_016640	5	p12	5	0	108.95	109.67	0.965213	0.999621	0.993435	-0.0282222	0.00618614	chr5:44812021-44813105
chr5	44813283	44814912	ENST00000507110	intron	4	+	1629	ENSG00000112996	MRPS30	8769	protein_coding	1648	1	NM_016640.4	NM_016640	5	p12	5	1	142.88	145.25	0.936793	0.999351	0.983683	-0.0468904	0.0156681	chr5:44813283-44814912
chr5	50399291	50399858	ENST00000303221	intron	8	-	567	ENSG00000170571	EMB	30465	protein_coding	4202	1	NM_198449.3	NM_198449	5	q11.1	9	1	NA	NA	NA	NA	NA	NA	NA	chr5:50399291-50399858
chr5	50399914	50402285	ENST00000303221	intron	7	-	2371	ENSG00000170571	EMB	30465	protein_coding	4202	1	NM_198449.3	NM_198449	5	q11.1	9	0	NA	NA	NA	NA	NA	NA	NA	chr5:50399914-50402285
chr5	50402320	50403177	ENST00000303221	intron	6	-	857	ENSG00000170571	EMB	30465	protein_coding	4202	1	NM_198449.3	NM_198449	5	q11.1	9	0	NA	NA	NA	NA	NA	NA	NA	chr5:50402320-50403177
chr5	50403455	50405724	ENST00000303221	intron	5	-	2269	ENSG00000170571	EMB	30465	protein_coding	4202	1	NM_198449.3	NM_198449	5	q11.1	9	0	NA	NA	NA	NA	NA	NA	NA	chr5:50403455-50405724
chr5	50405853	50410876	ENST00000303221	intron	4	-	5023	ENSG00000170571	EMB	30465	protein_coding	4202	1	NM_198449.3	NM_198449	5	q11.1	9	0	NA	NA	NA	NA	NA	NA	NA	chr5:50405853-50410876
chr5	50410966	50411196	ENST00000303221	intron	3	-	230	ENSG00000170571	EMB	30465	protein_coding	4202	1	NM_198449.3	NM_198449	5	q11.1	9	0	NA	NA	NA	NA	NA	NA	NA	chr5:50410966-50411196
chr5	50411384	50428143	ENST00000303221	intron	2	-	16759	ENSG00000170571	EMB	30465	protein_coding	4202	1	NM_198449.3	NM_198449	5	q11.1	9	0	NA	NA	NA	NA	NA	NA	NA	chr5:50411384-50428143
chr5	50428228	50441039	ENST00000303221	intron	1	-	12811	ENSG00000170571	EMB	30465	protein_coding	4202	1	NM_198449.3	NM_198449	5	q11.1	9	0	NA	NA	NA	NA	NA	NA	NA	chr5:50428228-50441039
chr5	52788415	52799884	ENST00000274311	intron	1	+	11469	ENSG00000152684	PELO	8829	protein_coding	4371	1	NM_015946.5	NM_015946	5	q11.2	3	0	NA	NA	NA	NA	NA	NA	NA	chr5:52788415-52799884
chr5	52801121	52801408	ENST00000274311	intron	2	+	287	ENSG00000152684	PELO	8829	protein_coding	4371	1	NM_015946.5	NM_015946	5	q11.2	3	1	227.32	241.88	0.856073	0.986186	0.939805	-0.0837323	0.0463813	chr5:52801121-52801408
chr5	53098668	53100410	ENST00000396954	intron	6	-	1742	ENSG00000164172	MOCS2	7193	protein_coding	4166	1	NM_004531.5	NM_004531	5	q11.2	7	1	343.36	346.26	0.970379	0.999304	0.991625	-0.0212459	0.00767899	chr5:53098668-53100410
chr5	53100535	53101358	ENST00000396954	intron	5	-	823	ENSG00000164172	MOCS2	7193	protein_coding	4166	1	NM_004531.5	NM_004531	5	q11.2	7	0	239.6	241.51	0.963395	0.999734	0.992091	-0.0286962	0.0076423	chr5:53100535-53101358
chr5	53101510	53102096	ENST00000396954	intron	4	-	586	ENSG00000164172	MOCS2	7193	protein_coding	4166	1	NM_004531.5	NM_004531	5	q11.2	7	0	304.58	306.51	0.973509	0.999555	0.993703	-0.0201942	0.00585127	chr5:53101510-53102096
chr5	53102225	53107076	ENST00000396954	intron	3	-	4851	ENSG00000164172	MOCS2	7193	protein_coding	4166	1	NM_004531.5	NM_004531	5	q11.2	7	0	281.45	285.85	0.949263	0.998377	0.984607	-0.0353441	0.01377	chr5:53102225-53107076
chr5	53107222	53108521	ENST00000396954	intron	2	-	1299	ENSG00000164172	MOCS2	7193	protein_coding	4166	1	NM_004531.5	NM_004531	5	q11.2	7	0	190.36	195.22	0.901789	0.999398	0.975105	-0.073316	0.0242927	chr5:53107222-53108521
chr5	53108644	53109250	ENST00000396954	intron	1	-	606	ENSG00000164172	MOCS2	7193	protein_coding	4166	1	NM_004531.5	NM_004531	5	q11.2	7	0	8.05	126.21	0.0144478	0.150334	0.0637826	-0.0493348	0.0865512	chr5:53108644-53109250
chr5	53480877	53482879	ENST00000256759	intron	1	+	2002	ENSG00000134363	FST	3971	protein_coding	2299	1	NM_013409.3	NM_013409	5	q11.2	6	0	547.1	614.67	0.825189	0.935795	0.890071	-0.0648818	0.0457236	chr5:53480877-53482879
chr5	53483072	53483503	ENST00000256759	intron	2	+	431	ENSG00000134363	FST	3971	protein_coding	2299	1	NM_013409.3	NM_013409	5	q11.2	6	0	1094.58	1099.62	0.977375	0.99982	0.995417	-0.0180415	0.00440386	chr5:53483072-53483503
chr5	53483723	53484068	ENST00000256759	intron	3	+	345	ENSG00000134363	FST	3971	protein_coding	2299	1	NM_013409.3	NM_013409	5	q11.2	6	0	1155.11	1209.04	0.905288	0.985433	0.955394	-0.0501067	0.0300388	chr5:53483723-53484068
chr5	53484294	53484996	ENST00000256759	intron	4	+	702	ENSG00000134363	FST	3971	protein_coding	2299	1	NM_013409.3	NM_013409	5	q11.2	6	0	811.1	1253.73	0.563252	0.72371	0.64695	-0.0836972	0.07676	chr5:53484294-53484996
chr5	53485228	53485950	ENST00000256759	intron	5	+	722	ENSG00000134363	FST	3971	protein_coding	2299	1	NM_013409.3	NM_013409	5	q11.2	6	1	533.96	714.81	0.666148	0.815191	0.746996	-0.0808472	0.0681953	chr5:53485228-53485950
chr5	54979436	54981996	ENST00000381405	intron	2	-	2560	ENSG00000164283	ESM1	3466	protein_coding	2096	1	NM_007036.5	NM_007036	5	q11.2	3	1	20.67	21.75	0.72154	0.994559	0.950345	-0.228805	0.0442141	chr5:54979436-54981996
chr5	54982147	54985216	ENST00000381405	intron	1	-	3069	ENSG00000164283	ESM1	3466	protein_coding	2096	1	NM_007036.5	NM_007036	5	q11.2	3	0	NA	NA	NA	NA	NA	NA	NA	chr5:54982147-54985216
chr5	55160397	55160993	ENST00000503787	intron	1	+	596	ENSG00000164294	GPX8	33100	protein_coding	3731	1	NM_001008397.4	NM_001008397	5	q11.2	3	0	1048.81	1194.08	0.836321	0.913424	0.878341	-0.0420206	0.0350823	chr5:55160397-55160993
chr5	55161256	55164054	ENST00000503787	intron	2	+	2798	ENSG00000164294	GPX8	33100	protein_coding	3731	1	NM_001008397.4	NM_001008397	5	q11.2	3	1	1027.89	1130.78	0.865239	0.943107	0.90901	-0.0437705	0.0340978	chr5:55161256-55164054
chr5	55256541	55259847	ENST00000251636	intron	26	-	3306	ENSG00000067248	DHX29	15815	protein_coding	4664	1	NM_019030.4	NM_001345964	5	q11.2	27	1	122.73	127.14	0.879912	0.997691	0.965314	-0.0854022	0.0323769	chr5:55256541-55259847
chr5	55259945	55261367	ENST00000251636	intron	25	-	1422	ENSG00000067248	DHX29	15815	protein_coding	4664	1	NM_019030.4	NM_001345964	5	q11.2	27	0	146.1	150.34	0.904166	0.998045	0.971797	-0.0676314	0.026248	chr5:55259945-55261367
chr5	55261500	55262629	ENST00000251636	intron	24	-	1129	ENSG00000067248	DHX29	15815	protein_coding	4664	1	NM_019030.4	NM_001345964	5	q11.2	27	0	220.48	244.23	0.811863	0.965062	0.902756	-0.0908922	0.0623066	chr5:55261500-55262629
chr5	55262933	55267137	ENST00000251636	intron	23	-	4204	ENSG00000067248	DHX29	15815	protein_coding	4664	1	NM_019030.4	NM_001345964	5	q11.2	27	0	193.82	211.33	0.80549	0.982862	0.917144	-0.111654	0.0657182	chr5:55262933-55267137
chr5	55267232	55267685	ENST00000251636	intron	22	-	453	ENSG00000067248	DHX29	15815	protein_coding	4664	1	NM_019030.4	NM_001345964	5	q11.2	27	0	215.79	216.16	0.98716	0.999634	0.998288	-0.0111286	0.00134601	chr5:55267232-55267685
chr5	55267823	55269412	ENST00000251636	intron	21	-	1589	ENSG00000067248	DHX29	15815	protein_coding	4664	1	NM_019030.4	NM_001345964	5	q11.2	27	0	172.51	173.34	0.976039	0.999325	0.995212	-0.0191724	0.00411289	chr5:55267823-55269412
chr5	55269638	55270411	ENST00000251636	intron	20	-	773	ENSG00000067248	DHX29	15815	protein_coding	4664	1	NM_019030.4	NM_001345964	5	q11.2	27	0	143.23	144.79	0.948089	0.999417	0.989226	-0.0411368	0.0101916	chr5:55269638-55270411
chr5	55270488	55270577	ENST00000251636	intron	19	-	89	ENSG00000067248	DHX29	15815	protein_coding	4664	1	NM_019030.4	NM_001345964	5	q11.2	27	0	106.37	112.26	0.846535	0.993425	0.947533	-0.100998	0.0458923	chr5:55270488-55270577
chr5	55270707	55272086	ENST00000251636	intron	18	-	1379	ENSG00000067248	DHX29	15815	protein_coding	4664	1	NM_019030.4	NM_001345964	5	q11.2	27	0	119.33	120.49	0.957087	0.999078	0.990373	-0.0332859	0.00870585	chr5:55270707-55272086
chr5	55272176	55273292	ENST00000251636	intron	17	-	1116	ENSG00000067248	DHX29	15815	protein_coding	4664	1	NM_019030.4	NM_001345964	5	q11.2	27	0	154.44	154.95	0.978218	0.999601	0.996709	-0.0184905	0.00289276	chr5:55272176-55273292
chr5	55273378	55274613	ENST00000251636	intron	16	-	1235	ENSG00000067248	DHX29	15815	protein_coding	4664	1	NM_019030.4	NM_001345964	5	q11.2	27	0	103.51	109.89	0.819626	0.994977	0.941942	-0.122316	0.0530347	chr5:55273378-55274613
chr5	55274732	55274865	ENST00000251636	intron	15	-	133	ENSG00000067248	DHX29	15815	protein_coding	4664	1	NM_019030.4	NM_001345964	5	q11.2	27	0	122.75	122.88	0.986525	0.998927	0.998942	-0.0124174	-1.48469e-05	chr5:55274732-55274865
chr5	55275011	55276265	ENST00000251636	intron	14	-	1254	ENSG00000067248	DHX29	15815	protein_coding	4664	1	NM_019030.4	NM_001345964	5	q11.2	27	0	159.42	159.58	0.991117	0.998782	0.998997	-0.00788	-0.000215783	chr5:55275011-55276265
chr5	55276407	55277105	ENST00000251636	intron	13	-	698	ENSG00000067248	DHX29	15815	protein_coding	4664	1	NM_019030.4	NM_001345964	5	q11.2	27	0	113.59	114.19	0.971593	0.99882	0.994746	-0.0231525	0.00407435	chr5:55276407-55277105
chr5	55277283	55281371	ENST00000251636	intron	12	-	4088	ENSG00000067248	DHX29	15815	protein_coding	4664	1	NM_019030.4	NM_001345964	5	q11.2	27	0	124.6	125.33	0.96489	0.999726	0.994175	-0.0292858	0.00555025	chr5:55277283-55281371
chr5	55281516	55283202	ENST00000251636	intron	11	-	1686	ENSG00000067248	DHX29	15815	protein_coding	4664	1	NM_019030.4	NM_001345964	5	q11.2	27	0	147.11	165.58	0.79776	0.9511	0.888453	-0.0906931	0.0626471	chr5:55281516-55283202
chr5	55283812	55285292	ENST00000251636	intron	10	-	1480	ENSG00000067248	DHX29	15815	protein_coding	4664	1	NM_019030.4	NM_001345964	5	q11.2	27	0	140.34	140.95	0.973416	0.999568	0.995672	-0.0222565	0.00389565	chr5:55283812-55285292
chr5	55285417	55285695	ENST00000251636	intron	9	-	278	ENSG00000067248	DHX29	15815	protein_coding	4664	1	NM_019030.4	NM_001345964	5	q11.2	27	0	115.26	118.84	0.887526	0.998394	0.969875	-0.0823496	0.0285185	chr5:55285417-55285695
chr5	55285862	55289269	ENST00000251636	intron	8	-	3407	ENSG00000067248	DHX29	15815	protein_coding	4664	1	NM_019030.4	NM_001345964	5	q11.2	27	0	104.07	106.03	0.934284	0.997403	0.981515	-0.0472308	0.0158888	chr5:55285862-55289269
chr5	55289429	55290217	ENST00000251636	intron	7	-	788	ENSG00000067248	DHX29	15815	protein_coding	4664	1	NM_019030.4	NM_001345964	5	q11.2	27	0	135.55	135.96	0.981231	0.999333	0.996984	-0.0157534	0.00234849	chr5:55289429-55290217
chr5	55290345	55294016	ENST00000251636	intron	6	-	3671	ENSG00000067248	DHX29	15815	protein_coding	4664	1	NM_019030.4	NM_001345964	5	q11.2	27	0	112.75	113.85	0.953712	0.999042	0.990338	-0.0366257	0.00870365	chr5:55290345-55294016
chr5	55294146	55295378	ENST00000251636	intron	5	-	1232	ENSG00000067248	DHX29	15815	protein_coding	4664	1	NM_019030.4	NM_001345964	5	q11.2	27	0	155.01	156.6	0.953382	0.999667	0.989847	-0.0364647	0.00982019	chr5:55294146-55295378
chr5	55295525	55296219	ENST00000251636	intron	4	-	694	ENSG00000067248	DHX29	15815	protein_coding	4664	1	NM_019030.4	NM_001345964	5	q11.2	27	0	131.21	133.11	0.939716	0.999343	0.985726	-0.0460104	0.0136165	chr5:55295525-55296219
chr5	55296350	55297284	ENST00000251636	intron	3	-	934	ENSG00000067248	DHX29	15815	protein_coding	4664	1	NM_019030.4	NM_001345964	5	q11.2	27	0	94.9	95.14	0.976553	0.998701	0.997477	-0.0209244	0.00122402	chr5:55296350-55297284
chr5	55297399	55298590	ENST00000251636	intron	2	-	1191	ENSG00000067248	DHX29	15815	protein_coding	4664	1	NM_019030.4	NM_001345964	5	q11.2	27	0	95.48	101.77	0.727442	0.999861	0.938194	-0.210752	0.0616673	chr5:55297399-55298590
chr5	55298665	55307386	ENST00000251636	intron	1	-	8721	ENSG00000067248	DHX29	15815	protein_coding	4664	1	NM_019030.4	NM_001345964	5	q11.2	27	0	119.93	129.48	0.728831	0.999544	0.926243	-0.197412	0.0733003	chr5:55298665-55307386
chr5	55851634	55859508	ENST00000652347	intron	1	+	7874	ENSG00000164509	IL31RA	18969	protein_coding	8239	1	NM_139017.7	NM_139017	5	q11.2	15	0	NA	NA	NA	NA	NA	NA	NA	chr5:55851634-55859508
chr5	55859600	55868790	ENST00000652347	intron	2	+	9190	ENSG00000164509	IL31RA	18969	protein_coding	8239	1	NM_139017.7	NM_139017	5	q11.2	15	0	NA	NA	NA	NA	NA	NA	NA	chr5:55859600-55868790
chr5	55868909	55872269	ENST00000652347	intron	3	+	3360	ENSG00000164509	IL31RA	18969	protein_coding	8239	1	NM_139017.7	NM_139017	5	q11.2	15	0	NA	NA	NA	NA	NA	NA	NA	chr5:55868909-55872269
chr5	55872452	55883043	ENST00000652347	intron	4	+	10591	ENSG00000164509	IL31RA	18969	protein_coding	8239	1	NM_139017.7	NM_139017	5	q11.2	15	0	NA	NA	NA	NA	NA	NA	NA	chr5:55872452-55883043
chr5	55883196	55889969	ENST00000652347	intron	5	+	6773	ENSG00000164509	IL31RA	18969	protein_coding	8239	1	NM_139017.7	NM_139017	5	q11.2	15	0	NA	NA	NA	NA	NA	NA	NA	chr5:55883196-55889969
chr5	55890136	55896349	ENST00000652347	intron	6	+	6213	ENSG00000164509	IL31RA	18969	protein_coding	8239	1	NM_139017.7	NM_139017	5	q11.2	15	0	NA	NA	NA	NA	NA	NA	NA	chr5:55890136-55896349
chr5	55896430	55899915	ENST00000652347	intron	7	+	3485	ENSG00000164509	IL31RA	18969	protein_coding	8239	1	NM_139017.7	NM_139017	5	q11.2	15	0	NA	NA	NA	NA	NA	NA	NA	chr5:55896430-55899915
chr5	55900133	55906105	ENST00000652347	intron	8	+	5972	ENSG00000164509	IL31RA	18969	protein_coding	8239	1	NM_139017.7	NM_139017	5	q11.2	15	0	NA	NA	NA	NA	NA	NA	NA	chr5:55900133-55906105
chr5	55906289	55907358	ENST00000652347	intron	9	+	1069	ENSG00000164509	IL31RA	18969	protein_coding	8239	1	NM_139017.7	NM_139017	5	q11.2	15	0	NA	NA	NA	NA	NA	NA	NA	chr5:55906289-55907358
chr5	55907461	55908264	ENST00000652347	intron	10	+	803	ENSG00000164509	IL31RA	18969	protein_coding	8239	1	NM_139017.7	NM_139017	5	q11.2	15	0	NA	NA	NA	NA	NA	NA	NA	chr5:55907461-55908264
chr5	55908412	55910531	ENST00000652347	intron	11	+	2119	ENSG00000164509	IL31RA	18969	protein_coding	8239	1	NM_139017.7	NM_139017	5	q11.2	15	0	NA	NA	NA	NA	NA	NA	NA	chr5:55908412-55910531
chr5	55910673	55913476	ENST00000652347	intron	12	+	2803	ENSG00000164509	IL31RA	18969	protein_coding	8239	1	NM_139017.7	NM_139017	5	q11.2	15	0	NA	NA	NA	NA	NA	NA	NA	chr5:55910673-55913476
chr5	55913571	55914846	ENST00000652347	intron	13	+	1275	ENSG00000164509	IL31RA	18969	protein_coding	8239	1	NM_139017.7	NM_139017	5	q11.2	15	0	NA	NA	NA	NA	NA	NA	NA	chr5:55913571-55914846
chr5	55914929	55916643	ENST00000652347	intron	14	+	1714	ENSG00000164509	IL31RA	18969	protein_coding	8239	1	NM_139017.7	NM_139017	5	q11.2	15	1	NA	NA	NA	NA	NA	NA	NA	chr5:55914929-55916643
chr5	56909744	56911168	ENST00000285947	intron	1	+	1424	ENSG00000155542	SETD9	28508	protein_coding	1396	1	NM_153706.4	NM_001323022	5	q11.2	6	0	20.03	36.01	0.307925	0.774358	0.556234	-0.24831	0.218124	chr5:56909744-56911168
chr5	56911537	56913010	ENST00000285947	intron	2	+	1473	ENSG00000155542	SETD9	28508	protein_coding	1396	1	NM_153706.4	NM_001323022	5	q11.2	6	0	24.23	40.81	0.347103	0.818018	0.593727	-0.246624	0.224291	chr5:56911537-56913010
chr5	56913135	56913873	ENST00000285947	intron	3	+	738	ENSG00000155542	SETD9	28508	protein_coding	1396	1	NM_153706.4	NM_001323022	5	q11.2	6	0	38.14	39.08	0.892482	0.996443	0.975947	-0.0834648	0.0204959	chr5:56913135-56913873
chr5	56913990	56914860	ENST00000285947	intron	4	+	870	ENSG00000155542	SETD9	28508	protein_coding	1396	1	NM_153706.4	NM_001323022	5	q11.2	6	0	31.47	33.25	0.785232	0.99519	0.946466	-0.161234	0.048724	chr5:56913990-56914860
chr5	56914967	56916814	ENST00000285947	intron	5	+	1847	ENSG00000155542	SETD9	28508	protein_coding	1396	1	NM_153706.4	NM_001323022	5	q11.2	6	1	43.38	45.84	0.799426	0.99633	0.946335	-0.146909	0.0499949	chr5:56914967-56916814
chr5	56923586	56923690	ENST00000381199	intron	12	-	104	ENSG00000155545	MIER3	26678	protein_coding	5199	1	NM_001297599.2	NM_001297599	5	q11.2	13	1	53.19	53.73	0.944731	0.998261	0.98995	-0.0452183	0.00831093	chr5:56923586-56923690
chr5	56923834	56923914	ENST00000381199	intron	11	-	80	ENSG00000155545	MIER3	26678	protein_coding	5199	1	NM_001297599.2	NM_001297599	5	q11.2	13	0	44.75	51.81	0.66453	0.978211	0.863733	-0.199203	0.114478	chr5:56923834-56923914
chr5	56924043	56928766	ENST00000381199	intron	10	-	4723	ENSG00000155545	MIER3	26678	protein_coding	5199	1	NM_001297599.2	NM_001297599	5	q11.2	13	0	31.47	35.44	0.661045	0.990707	0.88798	-0.226935	0.102727	chr5:56924043-56928766
chr5	56928862	56930663	ENST00000381199	intron	9	-	1801	ENSG00000155545	MIER3	26678	protein_coding	5199	1	NM_001297599.2	NM_001297599	5	q11.2	13	0	28.84	43.71	0.467292	0.822188	0.659803	-0.192511	0.162385	chr5:56928862-56930663
chr5	56930746	56933246	ENST00000381199	intron	8	-	2500	ENSG00000155545	MIER3	26678	protein_coding	5199	1	NM_001297599.2	NM_001297599	5	q11.2	13	0	49.74	50.33	0.934793	0.998022	0.988277	-0.0534847	0.00974458	chr5:56930746-56933246
chr5	56933399	56935427	ENST00000381199	intron	7	-	2028	ENSG00000155545	MIER3	26678	protein_coding	5199	1	NM_001297599.2	NM_001297599	5	q11.2	13	0	39.14	39.36	0.951417	0.99644	0.994411	-0.0429939	0.00202967	chr5:56933399-56935427
chr5	56935501	56935665	ENST00000381199	intron	6	-	164	ENSG00000155545	MIER3	26678	protein_coding	5199	1	NM_001297599.2	NM_001297599	5	q11.2	13	0	40.08	40.23	0.95943	0.99567	0.996271	-0.0368418	-0.000601486	chr5:56935501-56935665
chr5	56935752	56937577	ENST00000381199	intron	5	-	1825	ENSG00000155545	MIER3	26678	protein_coding	5199	1	NM_001297599.2	NM_001297599	5	q11.2	13	0	38.47	39.68	0.875662	0.996846	0.969506	-0.0938441	0.0273402	chr5:56935752-56937577
chr5	56937699	56938882	ENST00000381199	intron	4	-	1183	ENSG00000155545	MIER3	26678	protein_coding	5199	1	NM_001297599.2	NM_001297599	5	q11.2	13	0	41.05	45.99	0.637111	0.994374	0.892585	-0.255474	0.101788	chr5:56937699-56938882
chr5	56939018	56946925	ENST00000381199	intron	3	-	7907	ENSG00000155545	MIER3	26678	protein_coding	5199	1	NM_001297599.2	NM_001297599	5	q11.2	13	0	40.37	41.48	0.881798	0.997602	0.97324	-0.091442	0.0243615	chr5:56939018-56946925
chr5	56947072	56950627	ENST00000381199	intron	2	-	3555	ENSG00000155545	MIER3	26678	protein_coding	5199	1	NM_001297599.2	NM_001297599	5	q11.2	13	0	21.22	22.27	0.782423	0.994789	0.952851	-0.170429	0.0419381	chr5:56947072-56950627
chr5	56950653	56952093	ENST00000381199	intron	1	-	1440	ENSG00000155545	MIER3	26678	protein_coding	5199	1	NM_001297599.2	NM_001297599	5	q11.2	13	0	6.88	7.47	0.574136	0.992552	0.921017	-0.346881	0.0715348	chr5:56950653-56952093
chr5	57174212	57175447	ENST00000506184	intron	1	+	1235	ENSG00000062194	GPBP1	29520	protein_coding	4506	1	NM_022913.4	NM_022913	5	q11.2	12	0	141.15	152.84	0.866273	0.961137	0.923515	-0.0572416	0.0376221	chr5:57174212-57175447
chr5	57176401	57214073	ENST00000506184	intron	2	+	37672	ENSG00000062194	GPBP1	29520	protein_coding	4506	1	NM_022913.4	NM_022913	5	q11.2	12	0	114.79	143.36	0.685873	0.893253	0.800711	-0.114839	0.092542	chr5:57176401-57214073
chr5	57214194	57230845	ENST00000506184	intron	3	+	16651	ENSG00000062194	GPBP1	29520	protein_coding	4506	1	NM_022913.4	NM_022913	5	q11.2	12	0	145.42	195.63	0.638446	0.832831	0.743342	-0.104896	0.0894887	chr5:57214194-57230845
chr5	57230970	57231097	ENST00000506184	intron	4	+	127	ENSG00000062194	GPBP1	29520	protein_coding	4506	1	NM_022913.4	NM_022913	5	q11.2	12	0	195.92	203.45	0.903362	0.993047	0.962988	-0.0596261	0.0300589	chr5:57230970-57231097
chr5	57231322	57235965	ENST00000506184	intron	5	+	4643	ENSG00000062194	GPBP1	29520	protein_coding	4506	1	NM_022913.4	NM_022913	5	q11.2	12	0	241.67	242.27	0.984702	0.999718	0.997523	-0.0128215	0.00219441	chr5:57231322-57235965
chr5	57236033	57246299	ENST00000506184	intron	6	+	10266	ENSG00000062194	GPBP1	29520	protein_coding	4506	1	NM_022913.4	NM_022913	5	q11.2	12	0	142.84	299.97	0.336644	0.621605	0.476181	-0.139537	0.145424	chr5:57236033-57246299
chr5	57246485	57247074	ENST00000506184	intron	7	+	589	ENSG00000062194	GPBP1	29520	protein_coding	4506	1	NM_022913.4	NM_022913	5	q11.2	12	0	211.22	213.92	0.950041	0.99945	0.987378	-0.0373371	0.0120718	chr5:57246485-57247074
chr5	57247216	57249408	ENST00000506184	intron	8	+	2192	ENSG00000062194	GPBP1	29520	protein_coding	4506	1	NM_022913.4	NM_022913	5	q11.2	12	0	161.11	177.14	0.827006	0.965268	0.909507	-0.0825008	0.0557618	chr5:57247216-57249408
chr5	57249577	57250953	ENST00000506184	intron	9	+	1376	ENSG00000062194	GPBP1	29520	protein_coding	4506	1	NM_022913.4	NM_022913	5	q11.2	12	0	274.96	293.78	0.863866	0.981114	0.935938	-0.072073	0.0451758	chr5:57249577-57250953
chr5	57251142	57261179	ENST00000506184	intron	10	+	10037	ENSG00000062194	GPBP1	29520	protein_coding	4506	1	NM_022913.4	NM_022913	5	q11.2	12	0	239.19	261.36	0.850221	0.961706	0.915174	-0.0649535	0.0465314	chr5:57251142-57261179
chr5	57261283	57262593	ENST00000506184	intron	11	+	1310	ENSG00000062194	GPBP1	29520	protein_coding	4506	1	NM_022913.4	NM_022913	5	q11.2	12	1	239.37	240.42	0.971746	0.999875	0.995633	-0.0238864	0.00424199	chr5:57261283-57262593
chr5	60874684	60887439	ENST00000676185	intron	11	-	12755	ENSG00000049167	ERCC8	3439	protein_coding	9414	1	NM_000082.4	NM_000082	5	q12.1	12	1	53.99	54.84	0.911907	0.999108	0.9845	-0.0725935	0.0146077	chr5:60874684-60887439
chr5	60887521	60890888	ENST00000676185	intron	10	-	3367	ENSG00000049167	ERCC8	3439	protein_coding	9414	1	NM_000082.4	NM_000082	5	q12.1	12	0	48.88	67.85	0.476773	0.91077	0.720413	-0.243639	0.190357	chr5:60887521-60890888
chr5	60891087	60898275	ENST00000676185	intron	9	-	7188	ENSG00000049167	ERCC8	3439	protein_coding	9414	1	NM_000082.4	NM_000082	5	q12.1	12	0	47.89	53.29	0.676463	0.993402	0.898668	-0.222204	0.0947339	chr5:60891087-60898275
chr5	60898401	60899626	ENST00000676185	intron	8	-	1225	ENSG00000049167	ERCC8	3439	protein_coding	9414	1	NM_000082.4	NM_000082	5	q12.1	12	0	66.11	66.21	0.978257	0.997472	0.99849	-0.0202326	-0.00101802	chr5:60898401-60899626
chr5	60899728	60902441	ENST00000676185	intron	7	-	2713	ENSG00000049167	ERCC8	3439	protein_coding	9414	1	NM_000082.4	NM_000082	5	q12.1	12	0	60.81	60.95	0.972804	0.997913	0.997703	-0.0248986	0.000210242	chr5:60899728-60902441
chr5	60902509	60903647	ENST00000676185	intron	6	-	1138	ENSG00000049167	ERCC8	3439	protein_coding	9414	1	NM_000082.4	NM_000082	5	q12.1	12	0	57.77	62.27	0.776417	0.993492	0.927734	-0.151317	0.0657575	chr5:60902509-60903647
chr5	60903717	60904791	ENST00000676185	intron	5	-	1074	ENSG00000049167	ERCC8	3439	protein_coding	9414	1	NM_000082.4	NM_000082	5	q12.1	12	0	53.51	60.47	0.682126	0.987942	0.884902	-0.202775	0.10304	chr5:60903717-60904791
chr5	60904874	60918264	ENST00000676185	intron	4	-	13390	ENSG00000049167	ERCC8	3439	protein_coding	9414	1	NM_000082.4	NM_000082	5	q12.1	12	0	54.4	62.3	0.69961	0.973266	0.873194	-0.173584	0.100072	chr5:60904874-60918264
chr5	60918389	60922053	ENST00000676185	intron	3	-	3664	ENSG00000049167	ERCC8	3439	protein_coding	9414	1	NM_000082.4	NM_000082	5	q12.1	12	0	47.07	48.81	0.857147	0.998615	0.964352	-0.107204	0.0342633	chr5:60918389-60922053
chr5	60922156	60928863	ENST00000676185	intron	2	-	6707	ENSG00000049167	ERCC8	3439	protein_coding	9414	1	NM_000082.4	NM_000082	5	q12.1	12	0	67.47	75.33	0.679036	0.993559	0.895659	-0.216623	0.0978994	chr5:60922156-60928863
chr5	60928960	60944931	ENST00000676185	intron	1	-	15971	ENSG00000049167	ERCC8	3439	protein_coding	9414	1	NM_000082.4	NM_000082	5	q12.1	12	0	71.1	74.48	0.81936	0.999191	0.954619	-0.135258	0.0445724	chr5:60928960-60944931
chr5	61160200	61161087	ENST00000339020	intron	2	-	887	ENSG00000188725	SMIM15	33861	protein_coding	2888	1	NM_001048249.4	NM_001048249	5	q12.1	3	1	352.51	365.15	0.910022	0.994133	0.965384	-0.055362	0.0287493	chr5:61160200-61161087
chr5	61161228	61162216	ENST00000339020	intron	1	-	988	ENSG00000188725	SMIM15	33861	protein_coding	2888	1	NM_001048249.4	NM_001048249	5	q12.1	3	0	367.12	388.84	0.83916	0.995148	0.944142	-0.104982	0.0510069	chr5:61161228-61162216
chr5	65563507	65567512	ENST00000261308	intron	1	+	4005	ENSG00000113593	PPWD1	28954	protein_coding	2109	1	NM_015342.4	NM_015342	5	q12.3	11	0	99.89	108.1	0.801018	0.988397	0.924052	-0.123033	0.0643448	chr5:65563507-65567512
chr5	65567616	65569631	ENST00000261308	intron	2	+	2015	ENSG00000113593	PPWD1	28954	protein_coding	2109	1	NM_015342.4	NM_015342	5	q12.3	11	0	104.19	120.33	0.66558	0.984483	0.865869	-0.200289	0.118614	chr5:65567616-65569631
chr5	65569733	65569877	ENST00000261308	intron	3	+	144	ENSG00000113593	PPWD1	28954	protein_coding	2109	1	NM_015342.4	NM_015342	5	q12.3	11	0	110.12	110.62	0.973597	0.999197	0.99548	-0.0218833	0.00371692	chr5:65569733-65569877
chr5	65569999	65571838	ENST00000261308	intron	4	+	1839	ENSG00000113593	PPWD1	28954	protein_coding	2109	1	NM_015342.4	NM_015342	5	q12.3	11	0	103.6	105.6	0.927049	0.998994	0.981061	-0.0540115	0.017933	chr5:65569999-65571838
chr5	65572287	65576878	ENST00000261308	intron	5	+	4591	ENSG00000113593	PPWD1	28954	protein_coding	2109	1	NM_015342.4	NM_015342	5	q12.3	11	0	117.12	122.99	0.844535	0.997198	0.952273	-0.107738	0.0449259	chr5:65572287-65576878
chr5	65577070	65579423	ENST00000261308	intron	6	+	2353	ENSG00000113593	PPWD1	28954	protein_coding	2109	1	NM_015342.4	NM_015342	5	q12.3	11	0	118.11	144.66	0.626426	0.94855	0.816466	-0.19004	0.132084	chr5:65577070-65579423
chr5	65579614	65583037	ENST00000261308	intron	7	+	3423	ENSG00000113593	PPWD1	28954	protein_coding	2109	1	NM_015342.4	NM_015342	5	q12.3	11	0	112.12	123.41	0.779166	0.981459	0.908516	-0.12935	0.0729431	chr5:65579614-65583037
chr5	65583220	65585013	ENST00000261308	intron	8	+	1793	ENSG00000113593	PPWD1	28954	protein_coding	2109	1	NM_015342.4	NM_015342	5	q12.3	11	0	142.32	146.36	0.908984	0.997179	0.972397	-0.0634125	0.0247823	chr5:65583220-65585013
chr5	65585096	65585998	ENST00000261308	intron	9	+	902	ENSG00000113593	PPWD1	28954	protein_coding	2109	1	NM_015342.4	NM_015342	5	q12.3	11	0	162.3	167.59	0.906128	0.99555	0.968435	-0.0623066	0.027115	chr5:65585096-65585998
chr5	65586182	65587252	ENST00000261308	intron	10	+	1070	ENSG00000113593	PPWD1	28954	protein_coding	2109	1	NM_015342.4	NM_015342	5	q12.3	11	1	167.27	173.05	0.913539	0.99298	0.966599	-0.0530603	0.0263811	chr5:65586182-65587252
chr5	65591949	65594520	ENST00000231524	intron	10	-	2571	ENSG00000113595	TRIM23	660	protein_coding	3863	1	NM_001656.4	NM_001656	5	q12.3	11	1	59.95	62.16	0.863568	0.997253	0.964447	-0.100879	0.0328063	chr5:65591949-65594520
chr5	65594646	65596420	ENST00000231524	intron	9	-	1774	ENSG00000113595	TRIM23	660	protein_coding	3863	1	NM_001656.4	NM_001656	5	q12.3	11	0	52.44	52.96	0.941218	0.998701	0.990181	-0.0489635	0.00851991	chr5:65594646-65596420
chr5	65596532	65597050	ENST00000231524	intron	8	-	518	ENSG00000113595	TRIM23	660	protein_coding	3863	1	NM_001656.4	NM_001656	5	q12.3	11	0	61.38	61.44	0.981919	0.996287	0.999023	-0.0171042	-0.00273634	chr5:65596532-65597050
chr5	65597181	65604910	ENST00000231524	intron	7	-	7729	ENSG00000113595	TRIM23	660	protein_coding	3863	1	NM_001656.4	NM_001656	5	q12.3	11	0	60.68	62.49	0.8653	0.998976	0.971035	-0.105736	0.0279411	chr5:65597181-65604910
chr5	65605046	65609242	ENST00000231524	intron	6	-	4196	ENSG00000113595	TRIM23	660	protein_coding	3863	1	NM_001656.4	NM_001656	5	q12.3	11	0	60.12	61.64	0.880196	0.998691	0.975341	-0.095145	0.0233501	chr5:65605046-65609242
chr5	65609459	65610860	ENST00000231524	intron	5	-	1401	ENSG00000113595	TRIM23	660	protein_coding	3863	1	NM_001656.4	NM_001656	5	q12.3	11	0	65.08	65.14	0.983433	0.996312	0.999079	-0.0156463	-0.00276643	chr5:65609459-65610860
chr5	65611044	65611602	ENST00000231524	intron	4	-	558	ENSG00000113595	TRIM23	660	protein_coding	3863	1	NM_001656.4	NM_001656	5	q12.3	11	0	79.11	79.16	0.985907	0.99705	0.999368	-0.0134611	-0.00231835	chr5:65611044-65611602
chr5	65611882	65614097	ENST00000231524	intron	3	-	2215	ENSG00000113595	TRIM23	660	protein_coding	3863	1	NM_001656.4	NM_001656	5	q12.3	11	0	43.95	45.04	0.895135	0.998363	0.975799	-0.0806646	0.0225642	chr5:65611882-65614097
chr5	65614220	65618092	ENST00000231524	intron	2	-	3872	ENSG00000113595	TRIM23	660	protein_coding	3863	1	NM_001656.4	NM_001656	5	q12.3	11	0	77.12	80.93	0.845391	0.997355	0.952922	-0.107531	0.0444322	chr5:65614220-65618092
chr5	65618256	65624193	ENST00000231524	intron	1	-	5937	ENSG00000113595	TRIM23	660	protein_coding	3863	1	NM_001656.4	NM_001656	5	q12.3	11	0	66.74	68.45	0.900795	0.998931	0.975018	-0.0742229	0.0239123	chr5:65618256-65624193
chr5	65625107	65629467	ENST00000510585	intron	1	+	4360	ENSG00000253251	SHLD3	53826	protein_coding	1541	1	NM_001365341.2	NM_001365341	5	q12.3	2	1	8.63	96.97	0.0264476	0.194011	0.0889966	-0.062549	0.105015	chr5:65625107-65629467
chr5	65625107	65635300	ENST00000399438	intron	1	+	10193	ENSG00000113597	TRAPPC13	25828	protein_coding	2910	1	NM_024941.4	NM_024941	5	q12.3	13	0	85.95	96.23	0.789616	0.962746	0.893173	-0.103557	0.069573	chr5:65625107-65635300
chr5	65635370	65635943	ENST00000399438	intron	2	+	573	ENSG00000113597	TRAPPC13	25828	protein_coding	2910	1	NM_024941.4	NM_024941	5	q12.3	13	0	107.67	108.07	0.975353	0.999216	0.996299	-0.0209457	0.00291722	chr5:65635370-65635943
chr5	65636044	65637695	ENST00000399438	intron	3	+	1651	ENSG00000113597	TRAPPC13	25828	protein_coding	2910	1	NM_024941.4	NM_024941	5	q12.3	13	0	83.53	86.03	0.886796	0.998161	0.97094	-0.0841445	0.0272204	chr5:65636044-65637695
chr5	65637781	65647054	ENST00000399438	intron	4	+	9273	ENSG00000113597	TRAPPC13	25828	protein_coding	2910	1	NM_024941.4	NM_024941	5	q12.3	13	0	53.33	56.01	0.81694	0.996767	0.952151	-0.135211	0.044616	chr5:65637781-65647054
chr5	65647183	65650809	ENST00000399438	intron	5	+	3626	ENSG00000113597	TRAPPC13	25828	protein_coding	2910	1	NM_024941.4	NM_024941	5	q12.3	13	0	60.26	61.04	0.931735	0.99899	0.987221	-0.055487	0.0117686	chr5:65647183-65650809
chr5	65650883	65652500	ENST00000399438	intron	6	+	1617	ENSG00000113597	TRAPPC13	25828	protein_coding	2910	1	NM_024941.4	NM_024941	5	q12.3	13	0	68.63	69.79	0.917863	0.99905	0.983379	-0.0655159	0.0156715	chr5:65650883-65652500
chr5	65652546	65655635	ENST00000399438	intron	7	+	3089	ENSG00000113597	TRAPPC13	25828	protein_coding	2910	1	NM_024941.4	NM_024941	5	q12.3	13	0	64.14	85.97	0.612192	0.862794	0.746074	-0.133882	0.116719	chr5:65652546-65655635
chr5	65655654	65658367	ENST00000399438	intron	8	+	2713	ENSG00000113597	TRAPPC13	25828	protein_coding	2910	1	NM_024941.4	NM_024941	5	q12.3	13	0	68.55	94.34	0.586838	0.846583	0.726627	-0.139789	0.119956	chr5:65655654-65658367
chr5	65658502	65660698	ENST00000399438	intron	9	+	2196	ENSG00000113597	TRAPPC13	25828	protein_coding	2910	1	NM_024941.4	NM_024941	5	q12.3	13	0	92.1	94.53	0.902984	0.998286	0.974294	-0.0713102	0.0239919	chr5:65658502-65660698
chr5	65660898	65662049	ENST00000399438	intron	10	+	1151	ENSG00000113597	TRAPPC13	25828	protein_coding	2910	1	NM_024941.4	NM_024941	5	q12.3	13	0	77.67	86.78	0.72503	0.981163	0.895022	-0.169992	0.0861414	chr5:65660898-65662049
chr5	65662151	65664236	ENST00000399438	intron	11	+	2085	ENSG00000113597	TRAPPC13	25828	protein_coding	2910	1	NM_024941.4	NM_024941	5	q12.3	13	0	44.82	88.3	0.373102	0.642866	0.507588	-0.134486	0.135278	chr5:65662151-65664236
chr5	65664385	65664503	ENST00000399438	intron	12	+	118	ENSG00000113597	TRAPPC13	25828	protein_coding	2910	1	NM_024941.4	NM_024941	5	q12.3	13	1	82.58	88.67	0.753528	0.997395	0.931318	-0.17779	0.066077	chr5:65664385-65664503
chr5	66144538	66153462	ENST00000334121	intron	1	+	8924	ENSG00000153914	SREK1	17882	protein_coding	6699	1	NM_001077199.3	NM_001077199	5	q12.3	12	0	92.27	92.88	0.963911	0.998977	0.993432	-0.0295217	0.00554462	chr5:66144538-66153462
chr5	66153597	66159218	ENST00000334121	intron	2	+	5621	ENSG00000153914	SREK1	17882	protein_coding	6699	1	NM_001077199.3	NM_001077199	5	q12.3	12	0	81.68	142.73	0.374817	0.786531	0.572269	-0.197452	0.214261	chr5:66153597-66159218
chr5	66159335	66162108	ENST00000334121	intron	3	+	2773	ENSG00000153914	SREK1	17882	protein_coding	6699	1	NM_001077199.3	NM_001077199	5	q12.3	12	0	113.82	114.1	0.983274	0.998702	0.997546	-0.0142725	0.00115601	chr5:66159335-66162108
chr5	66162274	66162413	ENST00000334121	intron	4	+	139	ENSG00000153914	SREK1	17882	protein_coding	6699	1	NM_001077199.3	NM_001077199	5	q12.3	12	0	108.9	110.16	0.9513	0.998921	0.988562	-0.0372622	0.0103587	chr5:66162274-66162413
chr5	66162593	66163791	ENST00000334121	intron	5	+	1198	ENSG00000153914	SREK1	17882	protein_coding	6699	1	NM_001077199.3	NM_001077199	5	q12.3	12	0	103.16	116.45	0.728448	0.977461	0.885874	-0.157426	0.0915872	chr5:66162593-66163791
chr5	66163923	66164782	ENST00000334121	intron	6	+	859	ENSG00000153914	SREK1	17882	protein_coding	6699	1	NM_001077199.3	NM_001077199	5	q12.3	12	0	118.7	142.67	0.678587	0.942848	0.83199	-0.153402	0.110858	chr5:66163923-66164782
chr5	66164898	66170050	ENST00000334121	intron	7	+	5152	ENSG00000153914	SREK1	17882	protein_coding	6699	1	NM_001077199.3	NM_001077199	5	q12.3	12	0	158.97	173.07	0.833592	0.974986	0.91853	-0.0849381	0.0564559	chr5:66164898-66170050
chr5	66170171	66170584	ENST00000334121	intron	8	+	413	ENSG00000153914	SREK1	17882	protein_coding	6699	1	NM_001077199.3	NM_001077199	5	q12.3	12	0	185.29	191.11	0.853737	0.999915	0.969546	-0.115809	0.0303689	chr5:66170171-66170584
chr5	66170948	66174945	ENST00000334121	intron	9	+	3997	ENSG00000153914	SREK1	17882	protein_coding	6699	1	NM_001077199.3	NM_001077199	5	q12.3	12	0	147.07	159.26	0.770544	0.993518	0.923458	-0.152915	0.0700591	chr5:66170948-66174945
chr5	66175042	66177513	ENST00000334121	intron	10	+	2471	ENSG00000153914	SREK1	17882	protein_coding	6699	1	NM_001077199.3	NM_001077199	5	q12.3	12	0	146.67	171.81	0.773303	0.917141	0.853676	-0.0803724	0.0634654	chr5:66175042-66177513
chr5	66177659	66178718	ENST00000334121	intron	11	+	1059	ENSG00000153914	SREK1	17882	protein_coding	6699	1	NM_001077199.3	NM_001077199	5	q12.3	12	1	209.64	211.66	0.966491	0.999016	0.990456	-0.0239651	0.00856009	chr5:66177659-66178718
chr5	69094339	69100806	ENST00000396591	intron	1	+	6467	ENSG00000145740	SLC30A5	19089	protein_coding	3992	1	NM_022902.5	NM_022902	5	q13.1	16	0	168.04	191.49	0.762506	0.953842	0.877539	-0.115033	0.0763026	chr5:69094339-69100806
chr5	69100930	69103061	ENST00000396591	intron	2	+	2131	ENSG00000145740	SLC30A5	19089	protein_coding	3992	1	NM_022902.5	NM_022902	5	q13.1	16	0	75.96	96.81	0.562475	0.919651	0.78463	-0.222155	0.135021	chr5:69100930-69103061
chr5	69103129	69104630	ENST00000396591	intron	3	+	1501	ENSG00000145740	SLC30A5	19089	protein_coding	3992	1	NM_022902.5	NM_022902	5	q13.1	16	0	91.07	129.42	0.578575	0.818375	0.703678	-0.125103	0.114697	chr5:69103129-69104630
chr5	69104717	69108348	ENST00000396591	intron	4	+	3631	ENSG00000145740	SLC30A5	19089	protein_coding	3992	1	NM_022902.5	NM_022902	5	q13.1	16	0	159.15	168.27	0.830716	0.995868	0.945801	-0.115086	0.050067	chr5:69104717-69108348
chr5	69108437	69113139	ENST00000396591	intron	5	+	4702	ENSG00000145740	SLC30A5	19089	protein_coding	3992	1	NM_022902.5	NM_022902	5	q13.1	16	0	232.52	238.07	0.909237	0.999581	0.976688	-0.0674501	0.0228931	chr5:69108437-69113139
chr5	69113228	69114419	ENST00000396591	intron	6	+	1191	ENSG00000145740	SLC30A5	19089	protein_coding	3992	1	NM_022902.5	NM_022902	5	q13.1	16	0	244.63	249.11	0.941306	0.998208	0.982016	-0.04071	0.016192	chr5:69113228-69114419
chr5	69114497	69115236	ENST00000396591	intron	7	+	739	ENSG00000145740	SLC30A5	19089	protein_coding	3992	1	NM_022902.5	NM_022902	5	q13.1	16	0	229.92	235.55	0.916818	0.998559	0.976098	-0.0592805	0.022461	chr5:69114497-69115236
chr5	69115408	69115925	ENST00000396591	intron	8	+	517	ENSG00000145740	SLC30A5	19089	protein_coding	3992	1	NM_022902.5	NM_022902	5	q13.1	16	0	223.29	224.08	0.978695	0.999866	0.996474	-0.017779	0.00339194	chr5:69115408-69115925
chr5	69116215	69116393	ENST00000396591	intron	9	+	178	ENSG00000145740	SLC30A5	19089	protein_coding	3992	1	NM_022902.5	NM_022902	5	q13.1	16	0	164.34	177.74	0.834172	0.978251	0.924609	-0.0904375	0.053642	chr5:69116215-69116393
chr5	69116603	69117238	ENST00000396591	intron	10	+	635	ENSG00000145740	SLC30A5	19089	protein_coding	3992	1	NM_022902.5	NM_022902	5	q13.1	16	0	176.08	189.05	0.85395	0.97871	0.931394	-0.0774443	0.0473166	chr5:69116603-69117238
chr5	69117397	69118498	ENST00000396591	intron	11	+	1101	ENSG00000145740	SLC30A5	19089	protein_coding	3992	1	NM_022902.5	NM_022902	5	q13.1	16	0	252.85	261.29	0.897252	0.997615	0.967699	-0.0704462	0.0299162	chr5:69117397-69118498
chr5	69118629	69121693	ENST00000396591	intron	12	+	3064	ENSG00000145740	SLC30A5	19089	protein_coding	3992	1	NM_022902.5	NM_022902	5	q13.1	16	0	262.08	268.64	0.916498	0.99887	0.975581	-0.0590823	0.0232894	chr5:69118629-69121693
chr5	69121896	69123198	ENST00000396591	intron	13	+	1302	ENSG00000145740	SLC30A5	19089	protein_coding	3992	1	NM_022902.5	NM_022902	5	q13.1	16	0	173.45	187.33	0.792853	0.990907	0.925906	-0.133053	0.0650011	chr5:69121896-69123198
chr5	69123426	69128003	ENST00000396591	intron	14	+	4577	ENSG00000145740	SLC30A5	19089	protein_coding	3992	1	NM_022902.5	NM_022902	5	q13.1	16	0	221.92	247.27	0.814893	0.961704	0.89748	-0.0825879	0.0642237	chr5:69123426-69128003
chr5	69128133	69129446	ENST00000396591	intron	15	+	1313	ENSG00000145740	SLC30A5	19089	protein_coding	3992	1	NM_022902.5	NM_022902	5	q13.1	16	1	263.79	282.27	0.876805	0.975479	0.934531	-0.0577258	0.0409481	chr5:69128133-69129446
chr5	69167284	69167907	ENST00000256442	intron	1	+	623	ENSG00000134057	CCNB1	1579	protein_coding	2029	1	NM_031966.4	NM_031966	5	q13.2	9	0	353.14	356.58	0.95133	0.999703	0.990353	-0.0390232	0.00934989	chr5:69167284-69167907
chr5	69168079	69168172	ENST00000256442	intron	2	+	93	ENSG00000134057	CCNB1	1579	protein_coding	2029	1	NM_031966.4	NM_031966	5	q13.2	9	0	339.53	339.95	0.986827	0.999688	0.998765	-0.0119371	0.000923123	chr5:69168079-69168172
chr5	69168344	69171269	ENST00000256442	intron	3	+	2925	ENSG00000134057	CCNB1	1579	protein_coding	2029	1	NM_031966.4	NM_031966	5	q13.2	9	0	436.75	444.29	0.954426	0.99875	0.983029	-0.028603	0.0157204	chr5:69168344-69171269
chr5	69171453	69174250	ENST00000256442	intron	4	+	2797	ENSG00000134057	CCNB1	1579	protein_coding	2029	1	NM_031966.4	NM_031966	5	q13.2	9	0	367.25	387.96	0.867347	0.993762	0.946618	-0.0792708	0.0471434	chr5:69171453-69174250
chr5	69174410	69174876	ENST00000256442	intron	5	+	466	ENSG00000134057	CCNB1	1579	protein_coding	2029	1	NM_031966.4	NM_031966	5	q13.2	9	0	332.14	360.84	0.84102	0.97718	0.920463	-0.0794437	0.0567165	chr5:69174410-69174876
chr5	69175114	69175396	ENST00000256442	intron	6	+	282	ENSG00000134057	CCNB1	1579	protein_coding	2029	1	NM_031966.4	NM_031966	5	q13.2	9	0	360.11	369.19	0.90832	0.999249	0.975406	-0.0670859	0.0238438	chr5:69175114-69175396
chr5	69175538	69177238	ENST00000256442	intron	7	+	1700	ENSG00000134057	CCNB1	1579	protein_coding	2029	1	NM_031966.4	NM_031966	5	q13.2	9	0	326.18	343.89	0.887485	0.990839	0.948501	-0.0610158	0.0423376	chr5:69175538-69177238
chr5	69177350	69177523	ENST00000256442	intron	8	+	173	ENSG00000134057	CCNB1	1579	protein_coding	2029	1	NM_031966.4	NM_031966	5	q13.2	9	1	280.64	284.49	0.946404	0.99937	0.986467	-0.0400634	0.012903	chr5:69177350-69177523
chr5	69217872	69226337	ENST00000256441	intron	1	+	8465	ENSG00000134056	MRPS36	16631	protein_coding	1315	1	NM_033281.6	NM_033281	5	q13.2	4	0	323.7	373.77	0.791701	0.922507	0.866041	-0.0743394	0.0564664	chr5:69217872-69226337
chr5	69226402	69228199	ENST00000256441	intron	2	+	1797	ENSG00000134056	MRPS36	16631	protein_coding	1315	1	NM_033281.6	NM_033281	5	q13.2	4	0	417.4	421.71	0.958964	0.999566	0.98978	-0.0308157	0.00978676	chr5:69226402-69228199
chr5	69228388	69229207	ENST00000256441	intron	3	+	819	ENSG00000134056	MRPS36	16631	protein_coding	1315	1	NM_033281.6	NM_033281	5	q13.2	4	1	288.25	289.68	0.977992	0.999712	0.995064	-0.0170719	0.00464852	chr5:69228388-69229207
chr5	69235042	69235393	ENST00000256443	intron	1	+	351	ENSG00000134058	CDK7	1778	protein_coding	1426	1	NM_001799.4	NM_001324069	5	q13.2	12	0	321.96	340.92	0.890402	0.98073	0.944386	-0.0539834	0.0363446	chr5:69235042-69235393
chr5	69235454	69252417	ENST00000256443	intron	2	+	16963	ENSG00000134058	CDK7	1778	protein_coding	1426	1	NM_001799.4	NM_001324069	5	q13.2	12	0	320.47	346.77	0.8157	0.986488	0.924157	-0.108457	0.0623304	chr5:69235454-69252417
chr5	69252452	69254601	ENST00000256443	intron	3	+	2149	ENSG00000134058	CDK7	1778	protein_coding	1426	1	NM_001799.4	NM_001324069	5	q13.2	12	0	230.75	256.21	0.831181	0.953401	0.900628	-0.0694472	0.0527729	chr5:69252452-69254601
chr5	69254670	69255459	ENST00000256443	intron	4	+	789	ENSG00000134058	CDK7	1778	protein_coding	1426	1	NM_001799.4	NM_001324069	5	q13.2	12	0	168.68	176.44	0.877378	0.992438	0.956019	-0.0786414	0.0364194	chr5:69254670-69255459
chr5	69255529	69258042	ENST00000256443	intron	5	+	2513	ENSG00000134058	CDK7	1778	protein_coding	1426	1	NM_001799.4	NM_001324069	5	q13.2	12	0	197.74	230.82	0.718862	0.95286	0.856685	-0.137822	0.0961755	chr5:69255529-69258042
chr5	69258154	69259817	ENST00000256443	intron	6	+	1663	ENSG00000134058	CDK7	1778	protein_coding	1426	1	NM_001799.4	NM_001324069	5	q13.2	12	0	322.77	325.88	0.964099	0.999868	0.990457	-0.0263572	0.00941099	chr5:69258154-69259817
chr5	69259937	69262204	ENST00000256443	intron	7	+	2267	ENSG00000134058	CDK7	1778	protein_coding	1426	1	NM_001799.4	NM_001324069	5	q13.2	12	0	318.59	322.37	0.955186	0.999758	0.988274	-0.0330888	0.011484	chr5:69259937-69262204
chr5	69262305	69269206	ENST00000256443	intron	8	+	6901	ENSG00000134058	CDK7	1778	protein_coding	1426	1	NM_001799.4	NM_001324069	5	q13.2	12	0	311.12	314.3	0.95805	0.999816	0.989882	-0.0318326	0.00993405	chr5:69262305-69269206
chr5	69269294	69272891	ENST00000256443	intron	9	+	3597	ENSG00000134058	CDK7	1778	protein_coding	1426	1	NM_001799.4	NM_001324069	5	q13.2	12	0	298.41	307.52	0.896958	0.999422	0.970376	-0.0734179	0.0290463	chr5:69269294-69272891
chr5	69273042	69276542	ENST00000256443	intron	10	+	3500	ENSG00000134058	CDK7	1778	protein_coding	1426	1	NM_001799.4	NM_001324069	5	q13.2	12	0	332.9	344.74	0.902235	0.99701	0.965655	-0.0634207	0.0313549	chr5:69273042-69276542
chr5	69276691	69277106	ENST00000256443	intron	11	+	415	ENSG00000134058	CDK7	1778	protein_coding	1426	1	NM_001799.4	NM_001324069	5	q13.2	12	1	383.67	387.6	0.954886	0.999883	0.989861	-0.034975	0.0100226	chr5:69276691-69277106
chr5	69283035	69285336	ENST00000396496	intron	11	-	2301	ENSG00000183323	CCDC125	28924	protein_coding	4283	1	NM_176816.5	NM_176816	5	q13.2	12	1	18.33	18.47	0.894247	0.993815	0.99242	-0.0981728	0.00139479	chr5:69283035-69285336
chr5	69285468	69292187	ENST00000396496	intron	10	-	6719	ENSG00000183323	CCDC125	28924	protein_coding	4283	1	NM_176816.5	NM_176816	5	q13.2	12	0	10.05	14.9	0.177695	0.979984	0.674497	-0.496801	0.305487	chr5:69285468-69292187
chr5	69292363	69294792	ENST00000396496	intron	9	-	2429	ENSG00000183323	CCDC125	28924	protein_coding	4283	1	NM_176816.5	NM_176816	5	q13.2	12	0	8.48	14.52	0.161869	0.946574	0.584022	-0.422153	0.362552	chr5:69292363-69294792
chr5	69294901	69300011	ENST00000396496	intron	8	-	5110	ENSG00000183323	CCDC125	28924	protein_coding	4283	1	NM_176816.5	NM_176816	5	q13.2	12	0	13.22	13.59	0.772601	0.996734	0.972774	-0.200173	0.0239601	chr5:69294901-69300011
chr5	69300128	69303846	ENST00000396496	intron	7	-	3718	ENSG00000183323	CCDC125	28924	protein_coding	4283	1	NM_176816.5	NM_176816	5	q13.2	12	0	19.88	20.21	0.866348	0.996611	0.983671	-0.117323	0.0129398	chr5:69300128-69303846
chr5	69303930	69306816	ENST00000396496	intron	6	-	2886	ENSG00000183323	CCDC125	28924	protein_coding	4283	1	NM_176816.5	NM_176816	5	q13.2	12	0	17.64	18.84	0.711984	0.996749	0.936306	-0.224322	0.0604432	chr5:69303930-69306816
chr5	69306903	69307950	ENST00000396496	intron	5	-	1047	ENSG00000183323	CCDC125	28924	protein_coding	4283	1	NM_176816.5	NM_176816	5	q13.2	12	0	19.56	21.19	0.644874	0.997748	0.923077	-0.278202	0.0746708	chr5:69306903-69307950
chr5	69308029	69311117	ENST00000396496	intron	4	-	3088	ENSG00000183323	CCDC125	28924	protein_coding	4283	1	NM_176816.5	NM_176816	5	q13.2	12	0	24.32	24.49	0.915038	0.995288	0.993058	-0.0780207	0.00222933	chr5:69308029-69311117
chr5	69311205	69313984	ENST00000396496	intron	3	-	2779	ENSG00000183323	CCDC125	28924	protein_coding	4283	1	NM_176816.5	NM_176816	5	q13.2	12	0	18.63	23.71	0.4029	0.986902	0.785744	-0.382845	0.201157	chr5:69311205-69313984
chr5	69314047	69320236	ENST00000396496	intron	2	-	6189	ENSG00000183323	CCDC125	28924	protein_coding	4283	1	NM_176816.5	NM_176816	5	q13.2	12	0	NA	NA	NA	NA	NA	NA	NA	chr5:69314047-69320236
chr5	69320581	69332648	ENST00000396496	intron	1	-	12067	ENSG00000183323	CCDC125	28924	protein_coding	4283	1	NM_176816.5	NM_176816	5	q13.2	12	0	NA	NA	NA	NA	NA	NA	NA	chr5:69320581-69332648
chr5	69352254	69355648	ENST00000380822	intron	4	-	3394	ENSG00000085231	AK6	49151	protein_coding	1626	1	NM_016283.5	NM_016283	5	q13.2	5	1	322	333.59	0.859534	0.999745	0.965257	-0.105723	0.0344881	chr5:69352254-69355648
chr5	69355795	69355894	ENST00000380822	intron	3	-	99	ENSG00000085231	AK6	49151	protein_coding	1626	1	NM_016283.5	NM_016283	5	q13.2	5	0	336.51	337.56	0.984954	0.999707	0.996889	-0.011935	0.00281711	chr5:69355795-69355894
chr5	69355954	69366502	ENST00000380822	intron	2	-	10548	ENSG00000085231	AK6	49151	protein_coding	1626	1	NM_016283.5	NM_016283	5	q13.2	5	0	360.15	921.77	0.312846	0.470333	0.390716	-0.0778693	0.0796173	chr5:69355954-69366502
chr5	69366596	69369462	ENST00000380822	intron	1	-	2866	ENSG00000085231	AK6	49151	protein_coding	1626	1	NM_016283.5	NM_016283	5	q13.2	5	0	447.56	556.26	0.729343	0.869427	0.804588	-0.0752452	0.0648395	chr5:69366596-69369462
chr5	69365755	69366502	ENST00000217893	intron	2	-	747	ENSG00000273841	TAF9	11542	protein_coding	1163	1	NM_003187.5	NM_003187	5	q13.2	3	1	532.71	920.64	0.495005	0.660556	0.57863	-0.0836249	0.0819256	chr5:69365755-69366502
chr5	69366596	69369462	ENST00000217893	intron	1	-	2866	ENSG00000273841	TAF9	11542	protein_coding	1163	1	NM_003187.5	NM_003187	5	q13.2	3	0	447.56	556.26	0.729343	0.869427	0.804588	-0.0752452	0.0648395	chr5:69366596-69369462
chr5	69369934	69371034	ENST00000354868	intron	1	+	1100	ENSG00000152942	RAD17	9807	protein_coding	3054	1	NM_133338.3	NM_133338	5	q13.2	19	0	33.33	89.67	0.23242	0.534223	0.371696	-0.139277	0.162526	chr5:69369934-69371034
chr5	69371172	69371453	ENST00000354868	intron	2	+	281	ENSG00000152942	RAD17	9807	protein_coding	3054	1	NM_133338.3	NM_133338	5	q13.2	19	0	NA	NA	NA	NA	NA	NA	NA	chr5:69371172-69371453
chr5	69371558	69372033	ENST00000354868	intron	3	+	475	ENSG00000152942	RAD17	9807	protein_coding	3054	1	NM_133338.3	NM_133338	5	q13.2	19	0	NA	NA	NA	NA	NA	NA	NA	chr5:69371558-69372033
chr5	69372218	69373829	ENST00000354868	intron	4	+	1611	ENSG00000152942	RAD17	9807	protein_coding	3054	1	NM_133338.3	NM_133338	5	q13.2	19	0	69.14	77.7	0.718789	0.984073	0.889833	-0.171043	0.0942406	chr5:69372218-69373829
chr5	69374088	69374627	ENST00000354868	intron	5	+	539	ENSG00000152942	RAD17	9807	protein_coding	3054	1	NM_133338.3	NM_133338	5	q13.2	19	0	74.25	78.33	0.835337	0.995626	0.947913	-0.112575	0.0477137	chr5:69374088-69374627
chr5	69374712	69381900	ENST00000354868	intron	6	+	7188	ENSG00000152942	RAD17	9807	protein_coding	3054	1	NM_133338.3	NM_133338	5	q13.2	19	0	87.58	90.41	0.86373	0.999478	0.968698	-0.104968	0.0307803	chr5:69374712-69381900
chr5	69382058	69384796	ENST00000354868	intron	7	+	2738	ENSG00000152942	RAD17	9807	protein_coding	3054	1	NM_133338.3	NM_133338	5	q13.2	19	0	85.37	85.79	0.966296	0.999254	0.995104	-0.0288085	0.00414959	chr5:69382058-69384796
chr5	69384934	69386042	ENST00000354868	intron	8	+	1108	ENSG00000152942	RAD17	9807	protein_coding	3054	1	NM_133338.3	NM_133338	5	q13.2	19	0	49.16	49.33	0.961175	0.997575	0.996554	-0.0353787	0.00102165	chr5:69384934-69386042
chr5	69386096	69386179	ENST00000354868	intron	9	+	83	ENSG00000152942	RAD17	9807	protein_coding	3054	1	NM_133338.3	NM_133338	5	q13.2	19	0	71.6	71.96	0.968264	0.998188	0.994997	-0.0267332	0.00319113	chr5:69386096-69386179
chr5	69386306	69386395	ENST00000354868	intron	10	+	89	ENSG00000152942	RAD17	9807	protein_coding	3054	1	NM_133338.3	NM_133338	5	q13.2	19	0	94.27	94.95	0.966389	0.998579	0.992838	-0.0264492	0.00574036	chr5:69386306-69386395
chr5	69386466	69389033	ENST00000354868	intron	11	+	2567	ENSG00000152942	RAD17	9807	protein_coding	3054	1	NM_133338.3	NM_133338	5	q13.2	19	0	80.03	80.99	0.942604	0.999338	0.988147	-0.0455425	0.0111914	chr5:69386466-69389033
chr5	69389146	69391830	ENST00000354868	intron	12	+	2684	ENSG00000152942	RAD17	9807	protein_coding	3054	1	NM_133338.3	NM_133338	5	q13.2	19	0	100.27	101.48	0.942577	0.999352	0.988076	-0.0454995	0.0112757	chr5:69389146-69391830
chr5	69392014	69393154	ENST00000354868	intron	13	+	1140	ENSG00000152942	RAD17	9807	protein_coding	3054	1	NM_133338.3	NM_133338	5	q13.2	19	0	101.75	102.68	0.952302	0.999058	0.990943	-0.0386406	0.00811571	chr5:69392014-69393154
chr5	69393241	69393353	ENST00000354868	intron	14	+	112	ENSG00000152942	RAD17	9807	protein_coding	3054	1	NM_133338.3	NM_133338	5	q13.2	19	0	101.07	101.22	0.981616	0.999036	0.998518	-0.0169018	0.000517873	chr5:69393241-69393353
chr5	69393501	69396396	ENST00000354868	intron	15	+	2895	ENSG00000152942	RAD17	9807	protein_coding	3054	1	NM_133338.3	NM_133338	5	q13.2	19	0	100.14	101.18	0.950863	0.999331	0.989721	-0.0388582	0.00961006	chr5:69393501-69396396
chr5	69396547	69400048	ENST00000354868	intron	16	+	3501	ENSG00000152942	RAD17	9807	protein_coding	3054	1	NM_133338.3	NM_133338	5	q13.2	19	0	127.66	129.47	0.943131	0.999246	0.98602	-0.0428893	0.0132257	chr5:69396547-69400048
chr5	69400170	69410492	ENST00000354868	intron	17	+	10322	ENSG00000152942	RAD17	9807	protein_coding	3054	1	NM_133338.3	NM_133338	5	q13.2	19	0	94.01	97.19	0.882043	0.998205	0.967281	-0.0852374	0.0309247	chr5:69400170-69410492
chr5	69410551	69414030	ENST00000354868	intron	18	+	3479	ENSG00000152942	RAD17	9807	protein_coding	3054	1	NM_133338.3	NM_133338	5	q13.2	19	1	101.21	104.32	0.897011	0.997436	0.970188	-0.0731764	0.0272481	chr5:69410551-69414030
chr5	69415171	69419370	ENST00000325631	intron	1	+	4199	ENSG00000152939	MARVELD2	26401	protein_coding	4423	1	NM_001038603.3	NM_001038603	5	q13.2	7	0	NA	NA	NA	NA	NA	NA	NA	chr5:69415171-69419370
chr5	69420532	69424600	ENST00000325631	intron	2	+	4068	ENSG00000152939	MARVELD2	26401	protein_coding	4423	1	NM_001038603.3	NM_001038603	5	q13.2	7	0	7.6	8.44	0.416864	0.995924	0.900474	-0.48361	0.0954502	chr5:69420532-69424600
chr5	69424637	69432526	ENST00000325631	intron	3	+	7889	ENSG00000152939	MARVELD2	26401	protein_coding	4423	1	NM_001038603.3	NM_001038603	5	q13.2	7	0	8.56	8.74	0.815926	0.98583	0.979405	-0.163479	0.00642461	chr5:69424637-69432526
chr5	69432676	69432921	ENST00000325631	intron	4	+	245	ENSG00000152939	MARVELD2	26401	protein_coding	4423	1	NM_001038603.3	NM_001038603	5	q13.2	7	0	8.51	8.56	0.830212	0.982501	0.994159	-0.163947	-0.0116577	chr5:69432676-69432921
chr5	69433094	69440449	ENST00000325631	intron	5	+	7355	ENSG00000152939	MARVELD2	26401	protein_coding	4423	1	NM_001038603.3	NM_001038603	5	q13.2	7	0	7.86	7.89	0.822784	0.980913	0.996198	-0.173413	-0.0152851	chr5:69433094-69440449
chr5	69440501	69441531	ENST00000325631	intron	6	+	1030	ENSG00000152939	MARVELD2	26401	protein_coding	4423	1	NM_001038603.3	NM_001038603	5	q13.2	7	1	NA	NA	NA	NA	NA	NA	NA	chr5:69440501-69441531
chr5	69560404	69562672	ENST00000380729	intron	1	+	2268	ENSG00000183474	GTF2H2C	31394	protein_coding	4555	1	NM_001376000.2	NM_001376000	5	q13.2	17	0	16.3	86.93	0.107882	0.296422	0.187507	-0.0796251	0.108915	chr5:69560404-69562672
chr5	69562771	69565099	ENST00000380729	intron	2	+	2328	ENSG00000183474	GTF2H2C	31394	protein_coding	4555	1	NM_001376000.2	NM_001376000	5	q13.2	17	0	71.49	166.9	0.318711	0.553868	0.42834	-0.109629	0.125528	chr5:69562771-69565099
chr5	69565189	69566130	ENST00000380729	intron	3	+	941	ENSG00000183474	GTF2H2C	31394	protein_coding	4555	1	NM_001376000.2	NM_001376000	5	q13.2	17	0	245.33	246.96	0.968907	0.99995	0.9934	-0.0244929	0.00655018	chr5:69565189-69566130
chr5	69566209	69566588	ENST00000380729	intron	4	+	379	ENSG00000183474	GTF2H2C	31394	protein_coding	4555	1	NM_001376000.2	NM_001376000	5	q13.2	17	0	309.42	327.18	0.802008	0.99891	0.945718	-0.143709	0.0531919	chr5:69566209-69566588
chr5	69566626	69566966	ENST00000380729	intron	5	+	340	ENSG00000183474	GTF2H2C	31394	protein_coding	4555	1	NM_001376000.2	NM_001376000	5	q13.2	17	0	324.44	338.9	0.841028	0.998859	0.957333	-0.116305	0.0415262	chr5:69566626-69566966
chr5	69567054	69567726	ENST00000380729	intron	6	+	672	ENSG00000183474	GTF2H2C	31394	protein_coding	4555	1	NM_001376000.2	NM_001376000	5	q13.2	17	0	239.93	250.63	0.877847	0.993414	0.957308	-0.0794602	0.036106	chr5:69567054-69567726
chr5	69567778	69568152	ENST00000380729	intron	7	+	374	ENSG00000183474	GTF2H2C	31394	protein_coding	4555	1	NM_001376000.2	NM_001376000	5	q13.2	17	0	172.55	176.34	0.906015	0.998935	0.978507	-0.072492	0.020428	chr5:69567778-69568152
chr5	69568208	69572444	ENST00000380729	intron	8	+	4236	ENSG00000183474	GTF2H2C	31394	protein_coding	4555	1	NM_001376000.2	NM_001376000	5	q13.2	17	0	145.96	155.19	0.856812	0.986272	0.940525	-0.0837121	0.045747	chr5:69568208-69572444
chr5	69572551	69578711	ENST00000380729	intron	9	+	6160	ENSG00000183474	GTF2H2C	31394	protein_coding	4555	1	NM_001376000.2	NM_001376000	5	q13.2	17	0	150.56	153.55	0.904429	0.999816	0.980528	-0.076099	0.0192882	chr5:69572551-69578711
chr5	69578803	69579020	ENST00000380729	intron	10	+	217	ENSG00000183474	GTF2H2C	31394	protein_coding	4555	1	NM_001376000.2	NM_001376000	5	q13.2	17	0	126.25	128.15	0.93299	0.999697	0.985174	-0.0521836	0.0145235	chr5:69578803-69579020
chr5	69579109	69579756	ENST00000380729	intron	11	+	647	ENSG00000183474	GTF2H2C	31394	protein_coding	4555	1	NM_001376000.2	NM_001376000	5	q13.2	17	0	150.77	157.82	0.855017	0.997022	0.955329	-0.100312	0.0416936	chr5:69579109-69579756
chr5	69579865	69582365	ENST00000380729	intron	12	+	2500	ENSG00000183474	GTF2H2C	31394	protein_coding	4555	1	NM_001376000.2	NM_001376000	5	q13.2	17	0	166.44	171.03	0.89822	0.999254	0.973163	-0.0749428	0.0260917	chr5:69579865-69582365
chr5	69582430	69585593	ENST00000380729	intron	13	+	3163	ENSG00000183474	GTF2H2C	31394	protein_coding	4555	1	NM_001376000.2	NM_001376000	5	q13.2	17	0	197.96	199.59	0.958804	0.999838	0.991833	-0.0330293	0.00800499	chr5:69582430-69585593
chr5	69585698	69586253	ENST00000380729	intron	14	+	555	ENSG00000183474	GTF2H2C	31394	protein_coding	4555	1	NM_001376000.2	NM_001376000	5	q13.2	17	0	212.3	213.64	0.966463	0.999917	0.993728	-0.0272646	0.0061894	chr5:69585698-69586253
chr5	69586357	69590327	ENST00000380729	intron	15	+	3970	ENSG00000183474	GTF2H2C	31394	protein_coding	4555	1	NM_001376000.2	NM_001376000	5	q13.2	17	0	164.49	172.45	0.871555	0.994458	0.953842	-0.0822864	0.0406162	chr5:69586357-69590327
chr5	69590368	69592078	ENST00000380729	intron	16	+	1710	ENSG00000183474	GTF2H2C	31394	protein_coding	4555	1	NM_001376000.2	NM_001376000	5	q13.2	17	1	220.68	227.03	0.918186	0.996718	0.97203	-0.0538445	0.0246877	chr5:69590368-69592078
chr5	70049767	70063414	ENST00000380743	intron	1	+	13647	ENSG00000205571	SMN2	11118	protein_coding	1482	1	NM_017411.4	NM_017411	5	q13.2	9	0	397.23	428.33	0.831257	0.985085	0.927392	-0.0961355	0.0576929	chr5:70049767-70063414
chr5	70063487	70065964	ENST00000380743	intron	2	+	2477	ENSG00000205571	SMN2	11118	protein_coding	1482	1	NM_017411.4	NM_017411	5	q13.2	9	0	441.47	445.53	0.963747	0.999887	0.990887	-0.0271398	0.00899931	chr5:70063487-70065964
chr5	70066085	70066933	ENST00000380743	intron	3	+	848	ENSG00000205571	SMN2	11118	protein_coding	1482	1	NM_017411.4	NM_017411	5	q13.2	9	0	464.84	476.03	0.920003	0.999238	0.976493	-0.0564899	0.0227454	chr5:70066085-70066933
chr5	70067135	70067293	ENST00000380743	intron	4	+	158	ENSG00000205571	SMN2	11118	protein_coding	1482	1	NM_017411.4	NM_017411	5	q13.2	9	0	446.45	457.18	0.914672	0.999266	0.97653	-0.0618585	0.0227363	chr5:70067135-70067293
chr5	70067447	70069234	ENST00000380743	intron	5	+	1787	ENSG00000205571	SMN2	11118	protein_coding	1482	1	NM_017411.4	NM_017411	5	q13.2	9	0	638.82	668.63	0.922823	0.979606	0.955416	-0.0325931	0.0241895	chr5:70067447-70069234
chr5	70069331	70070640	ENST00000380743	intron	6	+	1309	ENSG00000205571	SMN2	11118	protein_coding	1482	1	NM_017411.4	NM_017411	5	q13.2	9	0	555.32	578.38	0.932551	0.978937	0.96013	-0.0275792	0.018807	chr5:70069331-70070640
chr5	70070752	70076520	ENST00000380743	intron	7	+	5768	ENSG00000205571	SMN2	11118	protein_coding	1482	1	NM_017411.4	NM_017411	5	q13.2	9	0	73.99	215.21	0.0555431	0.729466	0.343804	-0.288261	0.385662	chr5:70070752-70076520
chr5	70076575	70077018	ENST00000380743	intron	8	+	443	ENSG00000205571	SMN2	11118	protein_coding	1482	1	NM_017411.4	NM_017411	5	q13.2	9	1	159.44	274.85	0.18222	0.956726	0.580098	-0.397878	0.376628	chr5:70076575-70077018
chr5	70925185	70938838	ENST00000380707	intron	1	+	13653	ENSG00000172062	SMN1	11117	protein_coding	1482	1	NM_000344.4	NM_000344	5	q13.2	9	0	396.7	427.49	0.831169	0.984689	0.927975	-0.0968061	0.0567138	chr5:70925185-70938838
chr5	70938911	70941388	ENST00000380707	intron	2	+	2477	ENSG00000172062	SMN1	11117	protein_coding	1482	1	NM_000344.4	NM_000344	5	q13.2	9	0	440.96	445.11	0.964454	0.999893	0.990676	-0.0262223	0.00921635	chr5:70938911-70941388
chr5	70941509	70942357	ENST00000380707	intron	3	+	848	ENSG00000172062	SMN1	11117	protein_coding	1482	1	NM_000344.4	NM_000344	5	q13.2	9	0	464.44	475.74	0.917846	0.999218	0.976248	-0.0584014	0.0229707	chr5:70941509-70942357
chr5	70942559	70942717	ENST00000380707	intron	4	+	158	ENSG00000172062	SMN1	11117	protein_coding	1482	1	NM_000344.4	NM_000344	5	q13.2	9	0	445.62	456.37	0.915411	0.999368	0.976445	-0.0610332	0.0229239	chr5:70942559-70942717
chr5	70942871	70944657	ENST00000380707	intron	5	+	1786	ENSG00000172062	SMN1	11117	protein_coding	1482	1	NM_000344.4	NM_000344	5	q13.2	9	0	647.58	680.08	0.919676	0.976087	0.952212	-0.0325358	0.0238758	chr5:70942871-70944657
chr5	70944754	70946065	ENST00000380707	intron	6	+	1311	ENSG00000172062	SMN1	11117	protein_coding	1482	1	NM_000344.4	NM_000344	5	q13.2	9	0	597.92	624.51	0.932316	0.975356	0.957423	-0.025107	0.0179329	chr5:70944754-70946065
chr5	70946177	70951940	ENST00000380707	intron	7	+	5763	ENSG00000172062	SMN1	11117	protein_coding	1482	1	NM_000344.4	NM_000344	5	q13.2	9	0	218.62	357.04	0.293681	0.894432	0.612312	-0.318631	0.282119	chr5:70946177-70951940
chr5	70951995	70952438	ENST00000380707	intron	8	+	443	ENSG00000172062	SMN1	11117	protein_coding	1482	1	NM_000344.4	NM_000344	5	q13.2	9	1	263.97	376.52	0.424859	0.934231	0.701078	-0.27622	0.233153	chr5:70951995-70952438
chr5	71587555	71592925	ENST00000340941	intron	1	+	5370	ENSG00000131844	MCCC2	6937	protein_coding	3624	1	NM_022132.5	NM_022132	5	q13.2	17	0	110.1	117.52	0.788399	0.996939	0.936862	-0.148463	0.0600771	chr5:71587555-71592925
chr5	71592993	71596279	ENST00000340941	intron	2	+	3286	ENSG00000131844	MCCC2	6937	protein_coding	3624	1	NM_022132.5	NM_022132	5	q13.2	17	0	119.44	122.79	0.87455	0.999708	0.972718	-0.0981672	0.0269906	chr5:71592993-71596279
chr5	71596365	71599658	ENST00000340941	intron	3	+	3293	ENSG00000131844	MCCC2	6937	protein_coding	3624	1	NM_022132.5	NM_022132	5	q13.2	17	0	108.7	109.45	0.958242	0.999761	0.993148	-0.0349051	0.00661322	chr5:71596365-71599658
chr5	71599761	71602505	ENST00000340941	intron	4	+	2744	ENSG00000131844	MCCC2	6937	protein_coding	3624	1	NM_022132.5	NM_022132	5	q13.2	17	0	111.9	114.51	0.894395	0.999878	0.977207	-0.0828125	0.0226705	chr5:71599761-71602505
chr5	71602634	71604355	ENST00000340941	intron	5	+	1721	ENSG00000131844	MCCC2	6937	protein_coding	3624	1	NM_022132.5	NM_022132	5	q13.2	17	0	107.22	107.42	0.984567	0.998513	0.998138	-0.013571	0.000375139	chr5:71602634-71604355
chr5	71604469	71626639	ENST00000340941	intron	6	+	22170	ENSG00000131844	MCCC2	6937	protein_coding	3624	1	NM_022132.5	NM_022132	5	q13.2	17	0	69.26	87.38	0.677563	0.883861	0.79263	-0.115067	0.0912308	chr5:71604469-71626639
chr5	71626754	71632120	ENST00000340941	intron	7	+	5366	ENSG00000131844	MCCC2	6937	protein_coding	3624	1	NM_022132.5	NM_022132	5	q13.2	17	0	89.92	108.01	0.739698	0.906008	0.832516	-0.0928179	0.0734921	chr5:71626754-71632120
chr5	71632186	71634942	ENST00000340941	intron	8	+	2756	ENSG00000131844	MCCC2	6937	protein_coding	3624	1	NM_022132.5	NM_022132	5	q13.2	17	0	84.42	85.38	0.940104	0.999342	0.988756	-0.0486525	0.0105855	chr5:71632186-71634942
chr5	71635043	71635150	ENST00000340941	intron	9	+	107	ENSG00000131844	MCCC2	6937	protein_coding	3624	1	NM_022132.5	NM_022132	5	q13.2	17	0	96.37	96.92	0.965554	0.998985	0.994325	-0.0287714	0.00466016	chr5:71635043-71635150
chr5	71635247	71641002	ENST00000340941	intron	10	+	5755	ENSG00000131844	MCCC2	6937	protein_coding	3624	1	NM_022132.5	NM_022132	5	q13.2	17	0	102.66	108.92	0.804015	0.997782	0.942527	-0.138511	0.0552557	chr5:71635247-71641002
chr5	71641076	71643818	ENST00000340941	intron	11	+	2742	ENSG00000131844	MCCC2	6937	protein_coding	3624	1	NM_022132.5	NM_022132	5	q13.2	17	0	75.07	96.32	0.612878	0.905872	0.779381	-0.166504	0.12649	chr5:71641076-71643818
chr5	71643896	71646210	ENST00000340941	intron	12	+	2314	ENSG00000131844	MCCC2	6937	protein_coding	3624	1	NM_022132.5	NM_022132	5	q13.2	17	0	94.41	96.85	0.89984	0.998705	0.974806	-0.0749666	0.0238981	chr5:71643896-71646210
chr5	71646278	71649096	ENST00000340941	intron	13	+	2818	ENSG00000131844	MCCC2	6937	protein_coding	3624	1	NM_022132.5	NM_022132	5	q13.2	17	0	110.22	113.66	0.85348	0.999906	0.969734	-0.116254	0.0301722	chr5:71646278-71649096
chr5	71649254	71650068	ENST00000340941	intron	14	+	814	ENSG00000131844	MCCC2	6937	protein_coding	3624	1	NM_022132.5	NM_022132	5	q13.2	17	0	78.48	78.89	0.965855	0.998621	0.994803	-0.0289479	0.00381796	chr5:71649254-71650068
chr5	71650184	71652668	ENST00000340941	intron	15	+	2484	ENSG00000131844	MCCC2	6937	protein_coding	3624	1	NM_022132.5	NM_022132	5	q13.2	17	0	118.25	119.36	0.952223	0.999484	0.9907	-0.0384769	0.00878381	chr5:71650184-71652668
chr5	71652755	71656742	ENST00000340941	intron	16	+	3987	ENSG00000131844	MCCC2	6937	protein_coding	3624	1	NM_022132.5	NM_022132	5	q13.2	17	1	111.04	111.47	0.976634	0.998964	0.996142	-0.0195083	0.00282183	chr5:71652755-71656742
chr5	72107716	72115697	ENST00000296755	intron	1	+	7981	ENSG00000131711	MAP1B	6836	protein_coding	11790	1	NM_005909.5	NM_005909	5	q13.2	7	0	222.16	225.71	0.941669	0.998629	0.984272	-0.042603	0.0143574	chr5:72107716-72115697
chr5	72115800	72183742	ENST00000296755	intron	2	+	67942	ENSG00000131711	MAP1B	6836	protein_coding	11790	1	NM_005909.5	NM_005909	5	q13.2	7	0	186.11	203.6	0.814644	0.98313	0.914096	-0.0994525	0.0690335	chr5:72115800-72183742
chr5	72183826	72186613	ENST00000296755	intron	3	+	2787	ENSG00000131711	MAP1B	6836	protein_coding	11790	1	NM_005909.5	NM_005909	5	q13.2	7	0	243.73	245.51	0.966942	0.999609	0.99275	-0.0258077	0.00685897	chr5:72183826-72186613
chr5	72186755	72193865	ENST00000296755	intron	4	+	7110	ENSG00000131711	MAP1B	6836	protein_coding	11790	1	NM_005909.5	NM_005909	5	q13.2	7	0	284.63	287.22	0.961274	0.999771	0.990983	-0.0297087	0.00878859	chr5:72186755-72193865
chr5	72200368	72203562	ENST00000296755	intron	5	+	3194	ENSG00000131711	MAP1B	6836	protein_coding	11790	1	NM_005909.5	NM_005909	5	q13.2	7	0	567.88	574.7	0.951133	0.999799	0.988133	-0.0370003	0.0116656	chr5:72200368-72203562
chr5	72203802	72205083	ENST00000296755	intron	6	+	1281	ENSG00000131711	MAP1B	6836	protein_coding	11790	1	NM_005909.5	NM_005909	5	q13.2	7	1	456.25	464.75	0.953803	0.996538	0.981711	-0.0279076	0.0148274	chr5:72203802-72205083
chr5	73120697	73123305	ENST00000454765	intron	1	+	2608	ENSG00000157111	TMEM171	27031	protein_coding	1244	1	NM_173490.8	NM_173490	5	q13.2	4	0	45.96	46.59	0.927922	0.996785	0.986478	-0.0585556	0.010307	chr5:73120697-73123305
chr5	73124014	73128389	ENST00000454765	intron	2	+	4375	ENSG00000157111	TMEM171	27031	protein_coding	1244	1	NM_173490.8	NM_173490	5	q13.2	4	0	76.1	85.22	0.75585	0.974907	0.892983	-0.137133	0.081924	chr5:73124014-73128389
chr5	73128532	73131537	ENST00000454765	intron	3	+	3005	ENSG00000157111	TMEM171	27031	protein_coding	1244	1	NM_173490.8	NM_173490	5	q13.2	4	1	41.58	68.71	0.45601	0.748019	0.605152	-0.149142	0.142867	chr5:73128532-73131537
chr5	73498800	73499133	ENST00000380591	intron	1	+	333	ENSG00000145741	BTF3	1125	protein_coding	1276	1	NM_001037637.2	NM_001037637	5	q13.2	6	0	286.48	3858.63	0.0528504	0.099248	0.074244	-0.0213936	0.025004	chr5:73498800-73499133
chr5	73499203	73502487	ENST00000380591	intron	2	+	3284	ENSG00000145741	BTF3	1125	protein_coding	1276	1	NM_001037637.2	NM_001037637	5	q13.2	6	0	4533.71	4760.62	0.914361	0.979762	0.952336	-0.0379751	0.0274259	chr5:73499203-73502487
chr5	73502602	73502915	ENST00000380591	intron	3	+	313	ENSG00000145741	BTF3	1125	protein_coding	1276	1	NM_001037637.2	NM_001037637	5	q13.2	6	0	4915.48	5016.55	0.932492	0.999452	0.979853	-0.047361	0.0195996	chr5:73502602-73502915
chr5	73503118	73504346	ENST00000380591	intron	4	+	1228	ENSG00000145741	BTF3	1125	protein_coding	1276	1	NM_001037637.2	NM_001037637	5	q13.2	6	0	4975.97	4986.12	0.994741	0.999608	0.997964	-0.00322324	0.00164372	chr5:73503118-73504346
chr5	73504404	73505191	ENST00000380591	intron	5	+	787	ENSG00000145741	BTF3	1125	protein_coding	1276	1	NM_001037637.2	NM_001037637	5	q13.2	6	1	4849.07	4876.93	0.983754	0.999522	0.994287	-0.0105332	0.00523469	chr5:73504404-73505191
chr5	73552853	73553405	ENST00000296785	intron	8	-	552	ENSG00000164331	ANKRA2	13208	protein_coding	2161	1	NM_023039.5	NM_023039	5	q13.2	9	1	46.9	51.6	0.66337	0.99602	0.908915	-0.245545	0.0871055	chr5:73552853-73553405
chr5	73553487	73554321	ENST00000296785	intron	7	-	834	ENSG00000164331	ANKRA2	13208	protein_coding	2161	1	NM_023039.5	NM_023039	5	q13.2	9	0	66.32	74.12	0.647797	0.99631	0.894765	-0.246969	0.101544	chr5:73553487-73554321
chr5	73554389	73554860	ENST00000296785	intron	6	-	471	ENSG00000164331	ANKRA2	13208	protein_coding	2161	1	NM_023039.5	NM_023039	5	q13.2	9	0	75.55	79.03	0.849637	0.995885	0.955966	-0.106329	0.0399194	chr5:73554389-73554860
chr5	73554987	73555487	ENST00000296785	intron	5	-	500	ENSG00000164331	ANKRA2	13208	protein_coding	2161	1	NM_023039.5	NM_023039	5	q13.2	9	0	103.1	118.64	0.641509	0.982533	0.869016	-0.227507	0.113517	chr5:73554987-73555487
chr5	73555586	73557574	ENST00000296785	intron	4	-	1988	ENSG00000164331	ANKRA2	13208	protein_coding	2161	1	NM_023039.5	NM_023039	5	q13.2	9	0	110.16	122.81	0.647391	0.997052	0.896995	-0.249604	0.100056	chr5:73555586-73557574
chr5	73557641	73561129	ENST00000296785	intron	3	-	3488	ENSG00000164331	ANKRA2	13208	protein_coding	2161	1	NM_023039.5	NM_023039	5	q13.2	9	0	116.04	121.16	0.875395	0.992711	0.957742	-0.0823471	0.0349691	chr5:73557641-73561129
chr5	73561289	73562592	ENST00000296785	intron	2	-	1303	ENSG00000164331	ANKRA2	13208	protein_coding	2161	1	NM_023039.5	NM_023039	5	q13.2	9	0	90.01	145.23	0.465303	0.764462	0.619776	-0.154472	0.144687	chr5:73561289-73562592
chr5	73562986	73565131	ENST00000296785	intron	1	-	2145	ENSG00000164331	ANKRA2	13208	protein_coding	2161	1	NM_023039.5	NM_023039	5	q13.2	9	0	92.27	93.34	0.939535	0.999056	0.988537	-0.0490015	0.0105199	chr5:73562986-73565131
chr5	73565913	73567261	ENST00000296792	intron	1	+	1348	ENSG00000164338	UTP15	25758	protein_coding	5096	1	NM_032175.4	NM_032175	5	q13.2	13	0	43.99	49.1	0.703414	0.987005	0.895927	-0.192513	0.0910783	chr5:73565913-73567261
chr5	73567435	73568234	ENST00000296792	intron	2	+	799	ENSG00000164338	UTP15	25758	protein_coding	5096	1	NM_032175.4	NM_032175	5	q13.2	13	0	66.16	73.11	0.767103	0.980865	0.904938	-0.137835	0.0759268	chr5:73567435-73568234
chr5	73568328	73568419	ENST00000296792	intron	3	+	91	ENSG00000164338	UTP15	25758	protein_coding	5096	1	NM_032175.4	NM_032175	5	q13.2	13	0	50.92	52.34	0.876467	0.998834	0.97287	-0.0964025	0.0259644	chr5:73568328-73568419
chr5	73568605	73569496	ENST00000296792	intron	4	+	891	ENSG00000164338	UTP15	25758	protein_coding	5096	1	NM_032175.4	NM_032175	5	q13.2	13	0	65.08	68.86	0.80993	0.994588	0.945106	-0.135176	0.0494821	chr5:73568605-73569496
chr5	73569676	73570585	ENST00000296792	intron	5	+	909	ENSG00000164338	UTP15	25758	protein_coding	5096	1	NM_032175.4	NM_032175	5	q13.2	13	0	50.11	50.77	0.929552	0.998245	0.987	-0.0574477	0.0112444	chr5:73569676-73570585
chr5	73570712	73572488	ENST00000296792	intron	6	+	1776	ENSG00000164338	UTP15	25758	protein_coding	5096	1	NM_032175.4	NM_032175	5	q13.2	13	0	61.4	62.62	0.910568	0.99933	0.980517	-0.0699492	0.0188131	chr5:73570712-73572488
chr5	73572625	73576951	ENST00000296792	intron	7	+	4326	ENSG00000164338	UTP15	25758	protein_coding	5096	1	NM_032175.4	NM_032175	5	q13.2	13	0	62.75	64.03	0.904356	0.999459	0.980009	-0.0756538	0.0194496	chr5:73572625-73576951
chr5	73577037	73577855	ENST00000296792	intron	8	+	818	ENSG00000164338	UTP15	25758	protein_coding	5096	1	NM_032175.4	NM_032175	5	q13.2	13	0	64.32	64.59	0.964694	0.99838	0.99582	-0.0311259	0.00256039	chr5:73577037-73577855
chr5	73578006	73578750	ENST00000296792	intron	9	+	744	ENSG00000164338	UTP15	25758	protein_coding	5096	1	NM_032175.4	NM_032175	5	q13.2	13	0	81.88	84.14	0.878384	0.998522	0.97314	-0.0947555	0.0253823	chr5:73578006-73578750
chr5	73578853	73579016	ENST00000296792	intron	10	+	163	ENSG00000164338	UTP15	25758	protein_coding	5096	1	NM_032175.4	NM_032175	5	q13.2	13	0	69.11	73.05	0.820355	0.994455	0.946064	-0.125709	0.0483905	chr5:73578853-73579016
chr5	73579151	73579316	ENST00000296792	intron	11	+	165	ENSG00000164338	UTP15	25758	protein_coding	5096	1	NM_032175.4	NM_032175	5	q13.2	13	0	46.1	47.15	0.904715	0.997606	0.977731	-0.0730156	0.0198756	chr5:73579151-73579316
chr5	73579376	73579876	ENST00000296792	intron	12	+	500	ENSG00000164338	UTP15	25758	protein_coding	5096	1	NM_032175.4	NM_032175	5	q13.2	13	1	37.07	37.45	0.919788	0.998154	0.989853	-0.0700649	0.00830126	chr5:73579376-73579876
chr5	74629993	74634683	ENST00000302351	intron	2	-	4690	ENSG00000171617	ENC1	3345	protein_coding	4821	1	NM_003633.4	NM_003633	5	q13.3	3	1	137.62	143.27	0.87857	0.995596	0.960564	-0.0819937	0.0350321	chr5:74629993-74634683
chr5	74636499	74640306	ENST00000302351	intron	1	-	3807	ENSG00000171617	ENC1	3345	protein_coding	4821	1	NM_003633.4	NM_003633	5	q13.3	3	0	63.59	126.95	0.267837	0.747917	0.500906	-0.233069	0.247011	chr5:74636499-74640306
chr5	74721784	74722378	ENST00000296805	intron	20	-	594	ENSG00000164347	GFM2	29682	protein_coding	2993	1	NM_032380.5	NM_032380	5	q13.3	21	1	109.01	121.47	0.764482	0.97628	0.897423	-0.132941	0.0788568	chr5:74721784-74722378
chr5	74722562	74725639	ENST00000296805	intron	19	-	3077	ENSG00000164347	GFM2	29682	protein_coding	2993	1	NM_032380.5	NM_032380	5	q13.3	21	0	68.03	72	0.802218	0.997474	0.944861	-0.142643	0.0526126	chr5:74722562-74725639
chr5	74725756	74725940	ENST00000296805	intron	18	-	184	ENSG00000164347	GFM2	29682	protein_coding	2993	1	NM_032380.5	NM_032380	5	q13.3	21	0	94.56	95.27	0.954835	0.999416	0.992547	-0.0377129	0.0068688	chr5:74725756-74725940
chr5	74726127	74730259	ENST00000296805	intron	17	-	4132	ENSG00000164347	GFM2	29682	protein_coding	2993	1	NM_032380.5	NM_032380	5	q13.3	21	0	105.41	114.29	0.799835	0.986158	0.922303	-0.122468	0.0638551	chr5:74726127-74730259
chr5	74730399	74733021	ENST00000296805	intron	16	-	2622	ENSG00000164347	GFM2	29682	protein_coding	2993	1	NM_032380.5	NM_032380	5	q13.3	21	0	89.79	98.18	0.793384	0.98104	0.914545	-0.121161	0.0664949	chr5:74730399-74733021
chr5	74733099	74736795	ENST00000296805	intron	15	-	3696	ENSG00000164347	GFM2	29682	protein_coding	2993	1	NM_032380.5	NM_032380	5	q13.3	21	0	75.93	79.77	0.841192	0.995451	0.951862	-0.11067	0.0435898	chr5:74733099-74736795
chr5	74736986	74738317	ENST00000296805	intron	14	-	1331	ENSG00000164347	GFM2	29682	protein_coding	2993	1	NM_032380.5	NM_032380	5	q13.3	21	0	121.38	124.23	0.911385	0.998555	0.977059	-0.0656738	0.0214962	chr5:74736986-74738317
chr5	74738418	74738501	ENST00000296805	intron	13	-	83	ENSG00000164347	GFM2	29682	protein_coding	2993	1	NM_032380.5	NM_032380	5	q13.3	21	0	98.92	103.16	0.850712	0.997643	0.958899	-0.108187	0.0387441	chr5:74738418-74738501
chr5	74738643	74739988	ENST00000296805	intron	12	-	1345	ENSG00000164347	GFM2	29682	protein_coding	2993	1	NM_032380.5	NM_032380	5	q13.3	21	0	77.15	81.29	0.822098	0.99637	0.949071	-0.126973	0.0472985	chr5:74738643-74739988
chr5	74740138	74741528	ENST00000296805	intron	11	-	1390	ENSG00000164347	GFM2	29682	protein_coding	2993	1	NM_032380.5	NM_032380	5	q13.3	21	0	87.42	88.3	0.950629	0.998912	0.990034	-0.0394054	0.0088779	chr5:74740138-74741528
chr5	74741610	74745677	ENST00000296805	intron	10	-	4067	ENSG00000164347	GFM2	29682	protein_coding	2993	1	NM_032380.5	NM_032380	5	q13.3	21	0	81.75	95.68	0.685319	0.962714	0.854411	-0.169092	0.108303	chr5:74741610-74745677
chr5	74745858	74746104	ENST00000296805	intron	9	-	246	ENSG00000164347	GFM2	29682	protein_coding	2993	1	NM_032380.5	NM_032380	5	q13.3	21	0	88.16	88.88	0.956064	0.999063	0.991899	-0.0358348	0.00716346	chr5:74745858-74746104
chr5	74746166	74747691	ENST00000296805	intron	8	-	1525	ENSG00000164347	GFM2	29682	protein_coding	2993	1	NM_032380.5	NM_032380	5	q13.3	21	0	80.99	81.42	0.963498	0.999157	0.994719	-0.0312207	0.00443787	chr5:74746166-74747691
chr5	74747781	74750578	ENST00000296805	intron	7	-	2797	ENSG00000164347	GFM2	29682	protein_coding	2993	1	NM_032380.5	NM_032380	5	q13.3	21	0	85.37	86.36	0.939956	0.999391	0.988536	-0.0485806	0.0108545	chr5:74747781-74750578
chr5	74750668	74751367	ENST00000296805	intron	6	-	699	ENSG00000164347	GFM2	29682	protein_coding	2993	1	NM_032380.5	NM_032380	5	q13.3	21	0	90	94.34	0.833773	0.997545	0.953996	-0.120224	0.043549	chr5:74750668-74751367
chr5	74751494	74758848	ENST00000296805	intron	5	-	7354	ENSG00000164347	GFM2	29682	protein_coding	2993	1	NM_032380.5	NM_032380	5	q13.3	21	0	115.12	116.68	0.935613	0.999615	0.98663	-0.0510174	0.0129845	chr5:74751494-74758848
chr5	74758947	74759368	ENST00000296805	intron	4	-	421	ENSG00000164347	GFM2	29682	protein_coding	2993	1	NM_032380.5	NM_032380	5	q13.3	21	0	100.84	100.88	0.989615	0.997618	0.999603	-0.00998865	-0.00198562	chr5:74758947-74759368
chr5	74759427	74760901	ENST00000296805	intron	3	-	1474	ENSG00000164347	GFM2	29682	protein_coding	2993	1	NM_032380.5	NM_032380	5	q13.3	21	0	80.26	80.4	0.978066	0.998494	0.998259	-0.0201929	0.000234819	chr5:74759427-74760901
chr5	74760987	74763679	ENST00000296805	intron	2	-	2692	ENSG00000164347	GFM2	29682	protein_coding	2993	1	NM_032380.5	NM_032380	5	q13.3	21	0	61.32	64.52	0.816357	0.997366	0.950403	-0.134046	0.0469633	chr5:74760987-74763679
chr5	74763767	74766937	ENST00000296805	intron	1	-	3170	ENSG00000164347	GFM2	29682	protein_coding	2993	1	NM_032380.5	NM_032380	5	q13.3	21	0	77.55	83.74	0.784185	0.992469	0.926081	-0.141896	0.0663878	chr5:74763767-74766937
chr5	74767364	74768930	ENST00000610426	intron	1	+	1566	ENSG00000164346	NSA2	30728	protein_coding	4337	1	NM_014886.6	NM_014886	5	q13.3	6	0	605.63	606.53	0.991835	0.999954	0.998516	-0.00668098	0.0014382	chr5:74767364-74768930
chr5	74769119	74769213	ENST00000610426	intron	2	+	94	ENSG00000164346	NSA2	30728	protein_coding	4337	1	NM_014886.6	NM_014886	5	q13.3	6	0	914.15	914.29	0.998229	0.999822	0.999847	-0.00161817	-2.47757e-05	chr5:74769119-74769213
chr5	74769365	74770630	ENST00000610426	intron	3	+	1265	ENSG00000164346	NSA2	30728	protein_coding	4337	1	NM_014886.6	NM_014886	5	q13.3	6	0	1078.26	1083.99	0.985264	0.999159	0.994714	-0.00944975	0.00444481	chr5:74769365-74770630
chr5	74770811	74773867	ENST00000610426	intron	4	+	3056	ENSG00000164346	NSA2	30728	protein_coding	4337	1	NM_014886.6	NM_014886	5	q13.3	6	0	773.01	820.73	0.905452	0.96771	0.941857	-0.0364051	0.0258538	chr5:74770811-74773867
chr5	74774061	74776603	ENST00000610426	intron	5	+	2542	ENSG00000164346	NSA2	30728	protein_coding	4337	1	NM_014886.6	NM_014886	5	q13.3	6	1	664.48	706.66	0.903267	0.969712	0.940311	-0.0370442	0.0294012	chr5:74774061-74776603
chr5	75030039	75047896	ENST00000652361	intron	3	-	17857	ENSG00000176928	GCNT4	17973	protein_coding	5023	1	NM_001366737.1	NM_001366737	5	q13.3	4	1	21.18	29.34	0.385806	0.981434	0.721881	-0.336076	0.259553	chr5:75030039-75047896
chr5	75048038	75052168	ENST00000652361	intron	2	-	4130	ENSG00000176928	GCNT4	17973	protein_coding	5023	1	NM_001366737.1	NM_001366737	5	q13.3	4	0	NA	NA	NA	NA	NA	NA	NA	chr5:75048038-75052168
chr5	75052228	75052428	ENST00000652361	intron	1	-	200	ENSG00000176928	GCNT4	17973	protein_coding	5023	1	NM_001366737.1	NM_001366737	5	q13.3	4	0	NA	NA	NA	NA	NA	NA	NA	chr5:75052228-75052428
chr5	75337301	75342582	ENST00000287936	intron	1	+	5281	ENSG00000113161	HMGCR	5006	protein_coding	4530	1	NM_000859.3	NM_001364187	5	q13.3	20	0	92.41	96.21	0.862783	0.996722	0.960503	-0.09772	0.0362191	chr5:75337301-75342582
chr5	75342771	75343852	ENST00000287936	intron	2	+	1081	ENSG00000113161	HMGCR	5006	protein_coding	4530	1	NM_000859.3	NM_001364187	5	q13.3	20	0	105.67	107	0.953958	0.999686	0.98757	-0.0336122	0.0121162	chr5:75342771-75343852
chr5	75343965	75344244	ENST00000287936	intron	3	+	279	ENSG00000113161	HMGCR	5006	protein_coding	4530	1	NM_000859.3	NM_001364187	5	q13.3	20	0	77.36	77.96	0.951504	0.998275	0.992304	-0.0407996	0.00597165	chr5:75343965-75344244
chr5	75344333	75345573	ENST00000287936	intron	4	+	1240	ENSG00000113161	HMGCR	5006	protein_coding	4530	1	NM_000859.3	NM_001364187	5	q13.3	20	0	94.67	95.33	0.960382	0.998478	0.993077	-0.032695	0.00540096	chr5:75344333-75345573
chr5	75345659	75347203	ENST00000287936	intron	5	+	1544	ENSG00000113161	HMGCR	5006	protein_coding	4530	1	NM_000859.3	NM_001364187	5	q13.3	20	0	121.49	121.85	0.97809	0.999147	0.997046	-0.0189557	0.00210138	chr5:75345659-75347203
chr5	75347310	75350041	ENST00000287936	intron	6	+	2731	ENSG00000113161	HMGCR	5006	protein_coding	4530	1	NM_000859.3	NM_001364187	5	q13.3	20	0	90.51	91.97	0.912042	0.999254	0.984125	-0.0720828	0.0151288	chr5:75347310-75350041
chr5	75350149	75350257	ENST00000287936	intron	7	+	108	ENSG00000113161	HMGCR	5006	protein_coding	4530	1	NM_000859.3	NM_001364187	5	q13.3	20	0	96.81	98.92	0.90552	0.99879	0.97867	-0.0731493	0.0201201	chr5:75350149-75350257
chr5	75350375	75350788	ENST00000287936	intron	8	+	413	ENSG00000113161	HMGCR	5006	protein_coding	4530	1	NM_000859.3	NM_001364187	5	q13.3	20	0	127.29	129.05	0.94191	0.998688	0.986362	-0.0444518	0.0123264	chr5:75350375-75350788
chr5	75350950	75351067	ENST00000287936	intron	9	+	117	ENSG00000113161	HMGCR	5006	protein_coding	4530	1	NM_000859.3	NM_001364187	5	q13.3	20	0	162.53	163.19	0.976418	0.999396	0.995956	-0.0195375	0.00344015	chr5:75350950-75351067
chr5	75351316	75351423	ENST00000287936	intron	10	+	107	ENSG00000113161	HMGCR	5006	protein_coding	4530	1	NM_000859.3	NM_001364187	5	q13.3	20	0	210.53	217.4	0.918907	0.99401	0.968399	-0.0494918	0.0256112	chr5:75351316-75351423
chr5	75351603	75354502	ENST00000287936	intron	11	+	2899	ENSG00000113161	HMGCR	5006	protein_coding	4530	1	NM_000859.3	NM_001364187	5	q13.3	20	0	151.95	153.92	0.949247	0.999673	0.987201	-0.0379538	0.0124716	chr5:75351603-75354502
chr5	75354698	75355055	ENST00000287936	intron	12	+	357	ENSG00000113161	HMGCR	5006	protein_coding	4530	1	NM_000859.3	NM_001364187	5	q13.3	20	0	142.32	157.99	0.757081	0.978288	0.900817	-0.143735	0.0774713	chr5:75354698-75355055
chr5	75355215	75355364	ENST00000287936	intron	13	+	149	ENSG00000113161	HMGCR	5006	protein_coding	4530	1	NM_000859.3	NM_001364187	5	q13.3	20	0	160.64	181.92	0.771661	0.954517	0.883026	-0.111365	0.0714916	chr5:75355215-75355364
chr5	75355523	75356342	ENST00000287936	intron	14	+	819	ENSG00000113161	HMGCR	5006	protein_coding	4530	1	NM_000859.3	NM_001364187	5	q13.3	20	0	169.77	170.64	0.978081	0.998872	0.994902	-0.0168202	0.0039701	chr5:75355523-75356342
chr5	75356449	75358656	ENST00000287936	intron	15	+	2207	ENSG00000113161	HMGCR	5006	protein_coding	4530	1	NM_000859.3	NM_001364187	5	q13.3	20	0	168.34	170.58	0.948824	0.998668	0.986868	-0.0380446	0.0117998	chr5:75356449-75358656
chr5	75358828	75359169	ENST00000287936	intron	16	+	341	ENSG00000113161	HMGCR	5006	protein_coding	4530	1	NM_000859.3	NM_001364187	5	q13.3	20	0	190.19	194.44	0.921477	0.998017	0.978142	-0.0566655	0.0198747	chr5:75358828-75359169
chr5	75359311	75359397	ENST00000287936	intron	17	+	86	ENSG00000113161	HMGCR	5006	protein_coding	4530	1	NM_000859.3	NM_001364187	5	q13.3	20	0	176.9	184.1	0.87575	0.996844	0.960891	-0.0851409	0.0359528	chr5:75359311-75359397
chr5	75359557	75359984	ENST00000287936	intron	18	+	427	ENSG00000113161	HMGCR	5006	protein_coding	4530	1	NM_000859.3	NM_001364187	5	q13.3	20	0	183.26	199.79	0.808207	0.979087	0.917263	-0.109056	0.061824	chr5:75359557-75359984
chr5	75360140	75360287	ENST00000287936	intron	19	+	147	ENSG00000113161	HMGCR	5006	protein_coding	4530	1	NM_000859.3	NM_001364187	5	q13.3	20	1	186.67	187.78	0.969483	0.999488	0.994089	-0.0246053	0.00539904	chr5:75360140-75360287
chr5	75511915	75547009	ENST00000241436	intron	1	+	35094	ENSG00000122008	POLK	9183	protein_coding	5911	1	NA	NM_001387113	5	q13.3	15	0	27.21	55.12	0.301726	0.696855	0.49365	-0.191925	0.203204	chr5:75511915-75547009
chr5	75547158	75552471	ENST00000241436	intron	2	+	5313	ENSG00000122008	POLK	9183	protein_coding	5911	1	NA	NM_001387113	5	q13.3	15	0	89.74	102.95	0.728901	0.966243	0.871685	-0.142784	0.0945573	chr5:75547158-75552471
chr5	75552592	75569339	ENST00000241436	intron	3	+	16747	ENSG00000122008	POLK	9183	protein_coding	5911	1	NA	NM_001387113	5	q13.3	15	0	85.66	95.27	0.702347	0.994173	0.899129	-0.196782	0.0950444	chr5:75552592-75569339
chr5	75569493	75573737	ENST00000241436	intron	4	+	4244	ENSG00000122008	POLK	9183	protein_coding	5911	1	NA	NM_001387113	5	q13.3	15	0	93.58	96.15	0.907098	0.998169	0.973271	-0.0661727	0.0248978	chr5:75569493-75573737
chr5	75573870	75576779	ENST00000241436	intron	5	+	2909	ENSG00000122008	POLK	9183	protein_coding	5911	1	NA	NM_001387113	5	q13.3	15	0	88.47	88.82	0.969539	0.999157	0.996059	-0.0265209	0.0030973	chr5:75573870-75576779
chr5	75576934	75581208	ENST00000241436	intron	6	+	4274	ENSG00000122008	POLK	9183	protein_coding	5911	1	NA	NM_001387113	5	q13.3	15	0	82.36	90.29	0.729466	0.994078	0.912172	-0.182706	0.0819061	chr5:75576934-75581208
chr5	75581449	75583292	ENST00000241436	intron	7	+	1843	ENSG00000122008	POLK	9183	protein_coding	5911	1	NA	NM_001387113	5	q13.3	15	0	100.4	110.82	0.72291	0.993434	0.905974	-0.183064	0.0874605	chr5:75581449-75583292
chr5	75583418	75584759	ENST00000241436	intron	8	+	1341	ENSG00000122008	POLK	9183	protein_coding	5911	1	NA	NM_001387113	5	q13.3	15	0	99.23	99.78	0.966689	0.999475	0.994488	-0.0277993	0.00498698	chr5:75583418-75584759
chr5	75584927	75587025	ENST00000241436	intron	9	+	2098	ENSG00000122008	POLK	9183	protein_coding	5911	1	NA	NM_001387113	5	q13.3	15	0	77.89	81.48	0.85785	0.995807	0.95594	-0.0980897	0.0398674	chr5:75584927-75587025
chr5	75587059	75590343	ENST00000241436	intron	10	+	3284	ENSG00000122008	POLK	9183	protein_coding	5911	1	NA	NM_001387113	5	q13.3	15	0	76.64	80.27	0.832924	0.998453	0.954778	-0.121854	0.0436753	chr5:75587059-75590343
chr5	75590441	75593877	ENST00000241436	intron	11	+	3436	ENSG00000122008	POLK	9183	protein_coding	5911	1	NA	NM_001387113	5	q13.3	15	0	35.44	55.19	0.458811	0.810458	0.642145	-0.183334	0.168312	chr5:75590441-75593877
chr5	75594050	75596221	ENST00000241436	intron	12	+	2171	ENSG00000122008	POLK	9183	protein_coding	5911	1	NA	NM_001387113	5	q13.3	15	0	80.41	90.32	0.768855	0.964655	0.890279	-0.121424	0.0743762	chr5:75594050-75596221
chr5	75597179	75597746	ENST00000241436	intron	13	+	567	ENSG00000122008	POLK	9183	protein_coding	5911	1	NA	NM_001387113	5	q13.3	15	0	103.47	104.64	0.947936	0.999251	0.988819	-0.040883	0.0104324	chr5:75597179-75597746
chr5	75597790	75597933	ENST00000241436	intron	14	+	143	ENSG00000122008	POLK	9183	protein_coding	5911	1	NA	NM_001387113	5	q13.3	15	1	104.59	105.42	0.962668	0.999125	0.992127	-0.0294583	0.00699823	chr5:75597790-75597933
chr5	75674579	75677773	ENST00000428202	intron	11	-	3194	ENSG00000152359	POC5	26658	protein_coding	2185	1	NM_001099271.2	NM_001099271	5	q13.3	12	1	33.74	36.71	0.749128	0.993783	0.919096	-0.169967	0.0746873	chr5:75674579-75677773
chr5	75677951	75685206	ENST00000428202	intron	10	-	7255	ENSG00000152359	POC5	26658	protein_coding	2185	1	NM_001099271.2	NM_001099271	5	q13.3	12	0	12	13.86	0.550099	0.991243	0.865801	-0.315702	0.125443	chr5:75677951-75685206
chr5	75685485	75689011	ENST00000428202	intron	9	-	3526	ENSG00000152359	POC5	26658	protein_coding	2185	1	NM_001099271.2	NM_001099271	5	q13.3	12	0	26.7	33.1	0.453779	0.990275	0.806647	-0.352867	0.183628	chr5:75685485-75689011
chr5	75689166	75690382	ENST00000428202	intron	8	-	1216	ENSG00000152359	POC5	26658	protein_coding	2185	1	NM_001099271.2	NM_001099271	5	q13.3	12	0	26.12	26.89	0.851135	0.9972	0.971365	-0.12023	0.0258354	chr5:75689166-75690382
chr5	75690563	75692395	ENST00000428202	intron	7	-	1832	ENSG00000152359	POC5	26658	protein_coding	2185	1	NM_001099271.2	NM_001099271	5	q13.3	12	0	36.19	37.03	0.873941	0.998426	0.977316	-0.103375	0.02111	chr5:75690563-75692395
chr5	75692501	75694654	ENST00000428202	intron	6	-	2153	ENSG00000152359	POC5	26658	protein_coding	2185	1	NM_001099271.2	NM_001099271	5	q13.3	12	0	28.9	30.7	0.743076	0.997685	0.941368	-0.198292	0.056317	chr5:75692501-75694654
chr5	75694832	75702604	ENST00000428202	intron	5	-	7772	ENSG00000152359	POC5	26658	protein_coding	2185	1	NM_001099271.2	NM_001099271	5	q13.3	12	0	26.36	26.55	0.934717	0.993413	0.992844	-0.0581268	0.000569329	chr5:75694832-75702604
chr5	75702811	75705703	ENST00000428202	intron	4	-	2892	ENSG00000152359	POC5	26658	protein_coding	2185	1	NM_001099271.2	NM_001099271	5	q13.3	12	0	36.56	40.66	0.705613	0.989334	0.899164	-0.193551	0.0901705	chr5:75702811-75705703
chr5	75705788	75707736	ENST00000428202	intron	3	-	1948	ENSG00000152359	POC5	26658	protein_coding	2185	1	NM_001099271.2	NM_001099271	5	q13.3	12	0	18.41	22.18	0.520871	0.982901	0.830027	-0.309156	0.152874	chr5:75705788-75707736
chr5	75707876	75712853	ENST00000428202	intron	2	-	4977	ENSG00000152359	POC5	26658	protein_coding	2185	1	NM_001099271.2	NM_001099271	5	q13.3	12	0	21.36	25.32	0.534892	0.987345	0.843602	-0.30871	0.143744	chr5:75707876-75712853
chr5	75712952	75717305	ENST00000428202	intron	1	-	4353	ENSG00000152359	POC5	26658	protein_coding	2185	1	NM_001099271.2	NM_001099271	5	q13.3	12	0	17.05	17.73	0.813248	0.994799	0.961647	-0.148398	0.0331522	chr5:75712952-75717305
chr5	76618643	76623166	ENST00000296641	intron	1	-	4523	ENSG00000164220	F2RL2	3539	protein_coding	3398	1	NM_004101.4	NM_004101	5	q13.3	2	1	37.55	38.95	0.81622	0.99505	0.964056	-0.147836	0.0309936	chr5:76618643-76623166
chr5	76716396	76732313	ENST00000319211	intron	1	+	15917	ENSG00000181104	F2R	3537	protein_coding	3727	1	NM_001992.5	NM_001311313	5	q13.3	2	1	189.41	200.16	0.878146	0.994475	0.946293	-0.0681473	0.0481823	chr5:76716396-76732313
chr5	76819265	76832689	ENST00000296677	intron	1	+	13424	ENSG00000164251	F2RL1	3538	protein_coding	2861	1	NM_005242.6	NM_005242	5	q13.3	2	1	NA	NA	NA	NA	NA	NA	NA	chr5:76819265-76832689
chr5	77030977	77034417	ENST00000312916	intron	1	+	3440	ENSG00000164252	AGGF1	24684	protein_coding	4490	1	NM_018046.5	NM_018046	5	q13.3	14	0	96.07	102.62	0.828769	0.991426	0.936172	-0.107403	0.0552534	chr5:77030977-77034417
chr5	77034521	77035540	ENST00000312916	intron	2	+	1019	ENSG00000164252	AGGF1	24684	protein_coding	4490	1	NM_018046.5	NM_018046	5	q13.3	14	0	89.3	89.32	0.988976	0.997189	0.999776	-0.0107998	-0.00258757	chr5:77034521-77035540
chr5	77035744	77036555	ENST00000312916	intron	3	+	811	ENSG00000164252	AGGF1	24684	protein_coding	4490	1	NM_018046.5	NM_018046	5	q13.3	14	0	93.12	93.53	0.974486	0.998269	0.995616	-0.02113	0.00265261	chr5:77035744-77036555
chr5	77036721	77039530	ENST00000312916	intron	4	+	2809	ENSG00000164252	AGGF1	24684	protein_coding	4490	1	NM_018046.5	NM_018046	5	q13.3	14	0	61.33	62.78	0.903886	0.998452	0.976903	-0.0730173	0.0215483	chr5:77036721-77039530
chr5	77039720	77046346	ENST00000312916	intron	5	+	6626	ENSG00000164252	AGGF1	24684	protein_coding	4490	1	NM_018046.5	NM_018046	5	q13.3	14	0	119.14	120.66	0.933504	0.999861	0.987403	-0.0538986	0.0124583	chr5:77039720-77046346
chr5	77046678	77048160	ENST00000312916	intron	6	+	1482	ENSG00000164252	AGGF1	24684	protein_coding	4490	1	NM_018046.5	NM_018046	5	q13.3	14	0	155.88	158.99	0.926352	0.998913	0.980439	-0.0540872	0.0184741	chr5:77046678-77048160
chr5	77048273	77048935	ENST00000312916	intron	7	+	662	ENSG00000164252	AGGF1	24684	protein_coding	4490	1	NM_018046.5	NM_018046	5	q13.3	14	0	107.07	109.42	0.919361	0.998484	0.978523	-0.0591618	0.0199606	chr5:77048273-77048935
chr5	77048988	77052705	ENST00000312916	intron	8	+	3717	ENSG00000164252	AGGF1	24684	protein_coding	4490	1	NM_018046.5	NM_018046	5	q13.3	14	0	115.79	117.56	0.935568	0.999121	0.984944	-0.0493754	0.0141767	chr5:77048988-77052705
chr5	77052808	77053964	ENST00000312916	intron	9	+	1156	ENSG00000164252	AGGF1	24684	protein_coding	4490	1	NM_018046.5	NM_018046	5	q13.3	14	0	145.95	146.97	0.960937	0.999683	0.99306	-0.0321226	0.00662271	chr5:77052808-77053964
chr5	77054131	77055513	ENST00000312916	intron	10	+	1382	ENSG00000164252	AGGF1	24684	protein_coding	4490	1	NM_018046.5	NM_018046	5	q13.3	14	0	157.77	157.88	0.990375	0.998961	0.999303	-0.00892793	-0.000342237	chr5:77054131-77055513
chr5	77055597	77059615	ENST00000312916	intron	11	+	4018	ENSG00000164252	AGGF1	24684	protein_coding	4490	1	NM_018046.5	NM_018046	5	q13.3	14	0	130.67	132.71	0.920257	0.999926	0.984628	-0.0643708	0.0152976	chr5:77055597-77059615
chr5	77059744	77061702	ENST00000312916	intron	12	+	1958	ENSG00000164252	AGGF1	24684	protein_coding	4490	1	NM_018046.5	NM_018046	5	q13.3	14	0	144.48	152.85	0.839949	0.994814	0.94524	-0.105291	0.0495738	chr5:77059744-77061702
chr5	77061803	77063051	ENST00000312916	intron	13	+	1248	ENSG00000164252	AGGF1	24684	protein_coding	4490	1	NM_018046.5	NM_018046	5	q13.3	14	1	140.89	143.18	0.937587	0.999075	0.984006	-0.0464192	0.0150688	chr5:77061803-77063051
chr5	77077896	77078593	ENST00000255198	intron	2	-	697	ENSG00000132846	ZBED3	20711	protein_coding	6134	1	NM_032367.4	NM_001329564	5	q13.3	3	1	19.04	21.22	0.6568	0.993194	0.897267	-0.240467	0.0959269	chr5:77077896-77078593
chr5	77078729	77087110	ENST00000255198	intron	1	-	8381	ENSG00000132846	ZBED3	20711	protein_coding	6134	1	NM_032367.4	NM_001329564	5	q13.3	3	0	17.18	20.88	0.475582	0.988745	0.822797	-0.347215	0.165948	chr5:77078729-77087110
chr5	79069816	79077479	ENST00000255192	intron	1	+	7663	ENSG00000132840	BHMT2	1048	protein_coding	2603	1	NM_017614.5	NM_017614	5	q14.1	8	0	35.3	36.48	0.880677	0.996146	0.967654	-0.0869769	0.028493	chr5:79069816-79077479
chr5	79077613	79079368	ENST00000255192	intron	2	+	1755	ENSG00000132840	BHMT2	1048	protein_coding	2603	1	NM_017614.5	NM_017614	5	q14.1	8	0	49.16	58.36	0.591335	0.986401	0.842358	-0.251022	0.144043	chr5:79077613-79079368
chr5	79079461	79080686	ENST00000255192	intron	3	+	1225	ENSG00000132840	BHMT2	1048	protein_coding	2603	1	NM_017614.5	NM_017614	5	q14.1	8	0	49.92	59.15	0.558042	0.986447	0.843956	-0.285914	0.142491	chr5:79079461-79080686
chr5	79080879	79082808	ENST00000255192	intron	4	+	1929	ENSG00000132840	BHMT2	1048	protein_coding	2603	1	NM_017614.5	NM_017614	5	q14.1	8	0	45.4	58.38	0.545151	0.95354	0.777664	-0.232512	0.175876	chr5:79080879-79082808
chr5	79082957	79083191	ENST00000255192	intron	5	+	234	ENSG00000132840	BHMT2	1048	protein_coding	2603	1	NM_017614.5	NM_017614	5	q14.1	8	0	53.45	66.52	0.560496	0.968952	0.803518	-0.243022	0.165435	chr5:79082957-79083191
chr5	79083375	79083627	ENST00000255192	intron	6	+	252	ENSG00000132840	BHMT2	1048	protein_coding	2603	1	NM_017614.5	NM_017614	5	q14.1	8	0	59.77	65.38	0.708757	0.991014	0.914194	-0.205437	0.0768198	chr5:79083375-79083627
chr5	79083857	79088492	ENST00000255192	intron	7	+	4635	ENSG00000132840	BHMT2	1048	protein_coding	2603	1	NM_017614.5	NM_017614	5	q14.1	8	1	60.52	61.62	0.907484	0.998624	0.982149	-0.0746645	0.0164756	chr5:79083857-79088492
chr5	79613076	79619611	ENST00000453514	intron	1	+	6535	ENSG00000164329	TENT2	26776	protein_coding	5100	1	NM_001114394.3	NM_001388103	5	q14.1	15	0	111.73	145.51	0.638354	0.878892	0.767851	-0.129497	0.111041	chr5:79613076-79619611
chr5	79619786	79619993	ENST00000453514	intron	2	+	207	ENSG00000164329	TENT2	26776	protein_coding	5100	1	NM_001114394.3	NM_001388103	5	q14.1	15	0	115.68	116.51	0.966826	0.998995	0.992876	-0.02605	0.00611857	chr5:79619786-79619993
chr5	79620084	79623251	ENST00000453514	intron	3	+	3167	ENSG00000164329	TENT2	26776	protein_coding	5100	1	NM_001114394.3	NM_001388103	5	q14.1	15	0	164.07	168.96	0.895383	0.998459	0.971058	-0.0756756	0.0274007	chr5:79620084-79623251
chr5	79623490	79640850	ENST00000453514	intron	4	+	17360	ENSG00000164329	TENT2	26776	protein_coding	5100	1	NM_001114394.3	NM_001388103	5	q14.1	15	0	129.73	143.59	0.792068	0.974131	0.903475	-0.111408	0.0706557	chr5:79623490-79640850
chr5	79640966	79641104	ENST00000453514	intron	5	+	138	ENSG00000164329	TENT2	26776	protein_coding	5100	1	NM_001114394.3	NM_001388103	5	q14.1	15	0	132.18	137.99	0.868589	0.995759	0.957895	-0.089306	0.0378638	chr5:79640966-79641104
chr5	79641197	79642831	ENST00000453514	intron	6	+	1634	ENSG00000164329	TENT2	26776	protein_coding	5100	1	NM_001114394.3	NM_001388103	5	q14.1	15	0	81.64	153.44	0.40026	0.66508	0.532065	-0.131804	0.133015	chr5:79641197-79642831
chr5	79642911	79645122	ENST00000453514	intron	7	+	2211	ENSG00000164329	TENT2	26776	protein_coding	5100	1	NM_001114394.3	NM_001388103	5	q14.1	15	0	156.04	212.11	0.606016	0.851247	0.735656	-0.12964	0.115591	chr5:79642911-79645122
chr5	79645193	79648616	ENST00000453514	intron	8	+	3423	ENSG00000164329	TENT2	26776	protein_coding	5100	1	NM_001114394.3	NM_001388103	5	q14.1	15	0	163.32	166.33	0.929317	0.999344	0.981903	-0.052586	0.0174401	chr5:79645193-79648616
chr5	79648694	79649061	ENST00000453514	intron	9	+	367	ENSG00000164329	TENT2	26776	protein_coding	5100	1	NM_001114394.3	NM_001388103	5	q14.1	15	0	181.85	188.16	0.895927	0.997287	0.966465	-0.0705375	0.0308223	chr5:79648694-79649061
chr5	79649191	79656957	ENST00000453514	intron	10	+	7766	ENSG00000164329	TENT2	26776	protein_coding	5100	1	NM_001114394.3	NM_001388103	5	q14.1	15	0	188.33	201.14	0.87305	0.976144	0.936313	-0.0632626	0.0398309	chr5:79649191-79656957
chr5	79657002	79668891	ENST00000453514	intron	11	+	11889	ENSG00000164329	TENT2	26776	protein_coding	5100	1	NM_001114394.3	NM_001388103	5	q14.1	15	0	169.44	179.88	0.865035	0.986141	0.941961	-0.0769265	0.0441799	chr5:79657002-79668891
chr5	79669029	79679578	ENST00000453514	intron	12	+	10549	ENSG00000164329	TENT2	26776	protein_coding	5100	1	NM_001114394.3	NM_001388103	5	q14.1	15	0	125.64	126.49	0.959749	0.999613	0.99328	-0.0335314	0.00633242	chr5:79669029-79679578
chr5	79679671	79681981	ENST00000453514	intron	13	+	2310	ENSG00000164329	TENT2	26776	protein_coding	5100	1	NM_001114394.3	NM_001388103	5	q14.1	15	0	175.47	177.49	0.952392	0.999352	0.988619	-0.0362269	0.0107332	chr5:79679671-79681981
chr5	79682062	79685198	ENST00000453514	intron	14	+	3136	ENSG00000164329	TENT2	26776	protein_coding	5100	1	NM_001114394.3	NM_001388103	5	q14.1	15	1	172.63	173.73	0.967528	0.99962	0.993668	-0.0261402	0.00595124	chr5:79682062-79685198
chr5	79983795	79985570	ENST00000512528	intron	8	-	1775	ENSG00000177034	MTX3	24812	protein_coding	7931	1	NM_001363818.2	NM_001363818	5	q14.1	9	1	12.47	39.21	0.174872	0.510836	0.318031	-0.143159	0.192805	chr5:79983795-79985570
chr5	79985660	79986949	ENST00000512528	intron	7	-	1289	ENSG00000177034	MTX3	24812	protein_coding	7931	1	NM_001363818.2	NM_001363818	5	q14.1	9	0	11.07	37.37	0.146173	0.503423	0.296227	-0.150054	0.207196	chr5:79985660-79986949
chr5	79987108	79988238	ENST00000512528	intron	6	-	1130	ENSG00000177034	MTX3	24812	protein_coding	7931	1	NM_001363818.2	NM_001363818	5	q14.1	9	0	43.29	43.79	0.939214	0.997326	0.988582	-0.0493682	0.00874463	chr5:79987108-79988238
chr5	79988316	79988461	ENST00000512528	intron	5	-	145	ENSG00000177034	MTX3	24812	protein_coding	7931	1	NM_001363818.2	NM_001363818	5	q14.1	9	0	44.58	45.47	0.899254	0.998442	0.980427	-0.0811725	0.018015	chr5:79988316-79988461
chr5	79988645	79989151	ENST00000512528	intron	4	-	506	ENSG00000177034	MTX3	24812	protein_coding	7931	1	NM_001363818.2	NM_001363818	5	q14.1	9	0	31.96	32.25	0.923432	0.997045	0.991008	-0.067576	0.00603677	chr5:79988645-79989151
chr5	79989245	79990159	ENST00000512528	intron	3	-	914	ENSG00000177034	MTX3	24812	protein_coding	7931	1	NM_001363818.2	NM_001363818	5	q14.1	9	0	36.12	36.66	0.925526	0.996088	0.98527	-0.0597442	0.0108176	chr5:79989245-79990159
chr5	79990237	79990593	ENST00000512528	intron	2	-	356	ENSG00000177034	MTX3	24812	protein_coding	7931	1	NM_001363818.2	NM_001363818	5	q14.1	9	0	42.82	46.37	0.755965	0.996933	0.923442	-0.167477	0.0734909	chr5:79990237-79990593
chr5	79990664	79991157	ENST00000512528	intron	1	-	493	ENSG00000177034	MTX3	24812	protein_coding	7931	1	NM_001363818.2	NM_001363818	5	q14.1	9	0	26.75	39.03	0.429644	0.9242	0.68537	-0.255727	0.238829	chr5:79990664-79991157
chr5	80035626	80040076	ENST00000350881	intron	1	+	4450	ENSG00000113296	THBS4	11788	protein_coding	3222	1	NM_003248.6	NM_003248	5	q14.1	22	0	NA	NA	NA	NA	NA	NA	NA	chr5:80035626-80040076
chr5	80040281	80055784	ENST00000350881	intron	2	+	15503	ENSG00000113296	THBS4	11788	protein_coding	3222	1	NM_003248.6	NM_003248	5	q14.1	22	0	NA	NA	NA	NA	NA	NA	NA	chr5:80040281-80055784
chr5	80056033	80058205	ENST00000350881	intron	3	+	2172	ENSG00000113296	THBS4	11788	protein_coding	3222	1	NM_003248.6	NM_003248	5	q14.1	22	0	NA	NA	NA	NA	NA	NA	NA	chr5:80056033-80058205
chr5	80058315	80058707	ENST00000350881	intron	4	+	392	ENSG00000113296	THBS4	11788	protein_coding	3222	1	NM_003248.6	NM_003248	5	q14.1	22	0	NA	NA	NA	NA	NA	NA	NA	chr5:80058315-80058707
chr5	80058791	80059439	ENST00000350881	intron	5	+	648	ENSG00000113296	THBS4	11788	protein_coding	3222	1	NM_003248.6	NM_003248	5	q14.1	22	0	NA	NA	NA	NA	NA	NA	NA	chr5:80058791-80059439
chr5	80059492	80059702	ENST00000350881	intron	6	+	210	ENSG00000113296	THBS4	11788	protein_coding	3222	1	NM_003248.6	NM_003248	5	q14.1	22	0	NA	NA	NA	NA	NA	NA	NA	chr5:80059492-80059702
chr5	80059906	80061694	ENST00000350881	intron	7	+	1788	ENSG00000113296	THBS4	11788	protein_coding	3222	1	NM_003248.6	NM_003248	5	q14.1	22	0	NA	NA	NA	NA	NA	NA	NA	chr5:80059906-80061694
chr5	80061833	80065408	ENST00000350881	intron	8	+	3575	ENSG00000113296	THBS4	11788	protein_coding	3222	1	NM_003248.6	NM_003248	5	q14.1	22	0	NA	NA	NA	NA	NA	NA	NA	chr5:80061833-80065408
chr5	80065478	80067972	ENST00000350881	intron	9	+	2494	ENSG00000113296	THBS4	11788	protein_coding	3222	1	NM_003248.6	NM_003248	5	q14.1	22	0	NA	NA	NA	NA	NA	NA	NA	chr5:80065478-80067972
chr5	80068126	80070305	ENST00000350881	intron	10	+	2179	ENSG00000113296	THBS4	11788	protein_coding	3222	1	NM_003248.6	NM_003248	5	q14.1	22	0	NA	NA	NA	NA	NA	NA	NA	chr5:80068126-80070305
chr5	80070411	80070642	ENST00000350881	intron	11	+	231	ENSG00000113296	THBS4	11788	protein_coding	3222	1	NM_003248.6	NM_003248	5	q14.1	22	0	82.58	85.68	0.52132	0.999931	0.963819	-0.442499	0.0361126	chr5:80070411-80070642
chr5	80070751	80071020	ENST00000350881	intron	12	+	269	ENSG00000113296	THBS4	11788	protein_coding	3222	1	NM_003248.6	NM_003248	5	q14.1	22	0	76.93	79.73	0.731119	0.998394	0.964881	-0.233763	0.033513	chr5:80070751-80071020
chr5	80071181	80072277	ENST00000350881	intron	13	+	1096	ENSG00000113296	THBS4	11788	protein_coding	3222	1	NM_003248.6	NM_003248	5	q14.1	22	0	82.56	82.89	0.683232	0.99967	0.996019	-0.312787	0.00365129	chr5:80071181-80072277
chr5	80072397	80073274	ENST00000350881	intron	14	+	877	ENSG00000113296	THBS4	11788	protein_coding	3222	1	NM_003248.6	NM_003248	5	q14.1	22	0	74.03	75.47	0.46267	0.999875	0.98092	-0.51825	0.0189555	chr5:80072397-80073274
chr5	80073328	80076854	ENST00000350881	intron	15	+	3526	ENSG00000113296	THBS4	11788	protein_coding	3222	1	NM_003248.6	NM_003248	5	q14.1	22	0	90.59	98.48	0.342656	0.99874	0.919882	-0.577226	0.0788574	chr5:80073328-80076854
chr5	80077049	80078048	ENST00000350881	intron	16	+	999	ENSG00000113296	THBS4	11788	protein_coding	3222	1	NM_003248.6	NM_003248	5	q14.1	22	0	76.44	76.52	0.770426	0.999322	0.998955	-0.228528	0.000367081	chr5:80077049-80078048
chr5	80078228	80078920	ENST00000350881	intron	17	+	692	ENSG00000113296	THBS4	11788	protein_coding	3222	1	NM_003248.6	NM_003248	5	q14.1	22	0	79.51	81.4	0.690313	0.998702	0.976781	-0.286468	0.0219202	chr5:80078228-80078920
chr5	80078970	80079061	ENST00000350881	intron	18	+	91	ENSG00000113296	THBS4	11788	protein_coding	3222	1	NM_003248.6	NM_003248	5	q14.1	22	0	77.03	77.64	0.740966	0.999039	0.992143	-0.251177	0.00689579	chr5:80078970-80079061
chr5	80079259	80079904	ENST00000350881	intron	19	+	645	ENSG00000113296	THBS4	11788	protein_coding	3222	1	NM_003248.6	NM_003248	5	q14.1	22	0	NA	NA	NA	NA	NA	NA	NA	chr5:80079259-80079904
chr5	80080078	80082405	ENST00000350881	intron	20	+	2327	ENSG00000113296	THBS4	11788	protein_coding	3222	1	NM_003248.6	NM_003248	5	q14.1	22	0	54	55.37	0.449604	0.99971	0.975257	-0.525653	0.0244529	chr5:80080078-80082405
chr5	80082546	80083079	ENST00000350881	intron	21	+	533	ENSG00000113296	THBS4	11788	protein_coding	3222	1	NM_003248.6	NM_003248	5	q14.1	22	1	74.22	74.48	0.74671	0.999419	0.996509	-0.249799	0.00290965	chr5:80082546-80083079
chr5	80488149	80501791	ENST00000282226	intron	1	+	13642	ENSG00000152380	FAM151B	33716	protein_coding	1586	1	NM_205548.3	NM_205548	5	q14.1	6	0	10.27	19.26	0.173446	0.926501	0.533229	-0.359783	0.393272	chr5:80488149-80501791
chr5	80501918	80513603	ENST00000282226	intron	2	+	11685	ENSG00000152380	FAM151B	33716	protein_coding	1586	1	NM_205548.3	NM_205548	5	q14.1	6	0	15.29	29.33	0.232509	0.807068	0.521309	-0.288801	0.285759	chr5:80501918-80513603
chr5	80513770	80519692	ENST00000282226	intron	3	+	5922	ENSG00000152380	FAM151B	33716	protein_coding	1586	1	NM_205548.3	NM_205548	5	q14.1	6	0	21.49	24.96	0.567891	0.989286	0.860978	-0.293086	0.128309	chr5:80513770-80519692
chr5	80519911	80522002	ENST00000282226	intron	4	+	2091	ENSG00000152380	FAM151B	33716	protein_coding	1586	1	NM_205548.3	NM_205548	5	q14.1	6	0	20.08	20.95	0.808936	0.996068	0.958473	-0.149537	0.0375957	chr5:80519911-80522002
chr5	80522139	80541672	ENST00000282226	intron	5	+	19533	ENSG00000152380	FAM151B	33716	protein_coding	1586	1	NM_205548.3	NM_205548	5	q14.1	6	1	16.37	18.85	0.590162	0.985141	0.868435	-0.278273	0.116706	chr5:80522139-80541672
chr5	80629166	80633876	ENST00000439211	intron	5	-	4710	ENSG00000228716	DHFR	2861	protein_coding	3919	1	NM_000791.4	NM_000791	5	q14.1	6	1	232.96	239.51	0.910433	0.999669	0.972652	-0.062219	0.0270168	chr5:80629166-80633876
chr5	80633993	80637882	ENST00000439211	intron	4	-	3889	ENSG00000228716	DHFR	2861	protein_coding	3919	1	NM_000791.4	NM_000791	5	q14.1	6	0	213.7	219.93	0.915055	0.998933	0.971673	-0.0566181	0.0272599	chr5:80633993-80637882
chr5	80638010	80649388	ENST00000439211	intron	3	-	11378	ENSG00000228716	DHFR	2861	protein_coding	3919	1	NM_000791.4	NM_000791	5	q14.1	6	0	231.44	236.23	0.931624	0.999391	0.979723	-0.0480996	0.019668	chr5:80638010-80649388
chr5	80649495	80654007	ENST00000439211	intron	2	-	4512	ENSG00000228716	DHFR	2861	protein_coding	3919	1	NM_000791.4	NM_000791	5	q14.1	6	0	178.1	182.36	0.893568	0.999655	0.97664	-0.0830712	0.0230154	chr5:80649495-80654007
chr5	80654058	80654403	ENST00000439211	intron	1	-	345	ENSG00000228716	DHFR	2861	protein_coding	3919	1	NM_000791.4	NM_000791	5	q14.1	6	0	204.99	212	0.860439	0.99922	0.966934	-0.106495	0.0322864	chr5:80654058-80654403
chr5	81301699	81304740	ENST00000407610	intron	1	+	3041	ENSG00000131732	ZCCHC9	25424	protein_coding	1580	1	NM_001131035.2	NM_032280	5	q14.1	6	0	49.15	121.81	0.302217	0.510583	0.403497	-0.10128	0.107086	chr5:81301699-81304740
chr5	81305142	81308560	ENST00000407610	intron	2	+	3418	ENSG00000131732	ZCCHC9	25424	protein_coding	1580	1	NM_001131035.2	NM_032280	5	q14.1	6	0	166.73	200.19	0.72333	0.913597	0.832859	-0.109529	0.0807378	chr5:81305142-81308560
chr5	81308712	81308945	ENST00000407610	intron	3	+	233	ENSG00000131732	ZCCHC9	25424	protein_coding	1580	1	NM_001131035.2	NM_032280	5	q14.1	6	0	165.74	179.93	0.808232	0.983046	0.921136	-0.112904	0.06191	chr5:81308712-81308945
chr5	81309039	81311210	ENST00000407610	intron	4	+	2171	ENSG00000131732	ZCCHC9	25424	protein_coding	1580	1	NM_001131035.2	NM_032280	5	q14.1	6	0	191.81	193.3	0.964895	0.999541	0.992292	-0.027397	0.00724888	chr5:81309039-81311210
chr5	81311280	81312543	ENST00000407610	intron	5	+	1263	ENSG00000131732	ZCCHC9	25424	protein_coding	1580	1	NM_001131035.2	NM_032280	5	q14.1	6	1	167.48	169.14	0.956754	0.999645	0.990186	-0.0334313	0.00945908	chr5:81311280-81312543
chr5	82276256	82276397	ENST00000296674	intron	3	-	141	ENSG00000186468	RPS23	10410	protein_coding	3252	1	NM_001025.5	NM_001025	5	q14.2	4	1	8117.22	8245.64	0.948881	0.999582	0.984426	-0.0355452	0.0151566	chr5:82276256-82276397
chr5	82276519	82277692	ENST00000296674	intron	2	-	1173	ENSG00000186468	RPS23	10410	protein_coding	3252	1	NM_001025.5	NM_001025	5	q14.2	4	0	16391.6	16604.1	0.94386	0.999945	0.987199	-0.0433388	0.0127462	chr5:82276519-82277692
chr5	82277853	82278319	ENST00000296674	intron	1	-	466	ENSG00000186468	RPS23	10410	protein_coding	3252	1	NM_001025.5	NM_001025	5	q14.2	4	0	6357.14	6789.68	0.838377	0.992023	0.936294	-0.0979173	0.0557285	chr5:82277853-82278319
chr5	83057155	83061876	ENST00000502346	intron	3	-	4721	ENSG00000174695	TMEM167A	28330	protein_coding	4528	1	NM_174909.5	NM_174909	5	q14.2	4	1	689.26	714.36	0.883163	0.998121	0.964864	-0.0817007	0.0332569	chr5:83057155-83061876
chr5	83061912	83065007	ENST00000502346	intron	2	-	3095	ENSG00000174695	TMEM167A	28330	protein_coding	4528	1	NM_174909.5	NM_174909	5	q14.2	4	0	618.68	648.93	0.922707	0.975347	0.953385	-0.0306782	0.0219626	chr5:83061912-83065007
chr5	83065118	83077320	ENST00000502346	intron	1	-	12202	ENSG00000174695	TMEM167A	28330	protein_coding	4528	1	NM_174909.5	NM_174909	5	q14.2	4	0	435.68	471.45	0.864465	0.965379	0.924128	-0.0596626	0.0412509	chr5:83065118-83077320
chr5	83641786	83644362	ENST00000274341	intron	4	-	2576	ENSG00000145681	HAPLN1	2380	protein_coding	4849	1	NM_001884.4	NM_001884	5	q14.3	5	1	743.81	744.97	0.953075	0.999985	0.998443	-0.0453675	0.00154229	chr5:83641786-83644362
chr5	83644666	83652452	ENST00000274341	intron	3	-	7786	ENSG00000145681	HAPLN1	2380	protein_coding	4849	1	NM_001884.4	NM_001884	5	q14.3	5	0	712.08	724.41	0.935805	0.996535	0.982979	-0.0471742	0.0135554	chr5:83644666-83652452
chr5	83652825	83673423	ENST00000274341	intron	2	-	20598	ENSG00000145681	HAPLN1	2380	protein_coding	4849	1	NM_001884.4	NM_001884	5	q14.3	5	0	815.3	887.27	0.840359	0.974003	0.918886	-0.0785271	0.0551174	chr5:83652825-83673423
chr5	83673550	83720788	ENST00000274341	intron	1	-	47238	ENSG00000145681	HAPLN1	2380	protein_coding	4849	1	NM_001884.4	NM_001884	5	q14.3	5	0	507.77	592.92	0.74661	0.98759	0.856389	-0.109779	0.131201	chr5:83673550-83720788
chr5	86618131	86619352	ENST00000247655	intron	1	+	1221	ENSG00000127184	COX7C	2292	protein_coding	629	1	NM_001867.3	NM_001867	5	q14.3	3	0	2562.93	2936.36	0.831265	0.912388	0.872826	-0.0415604	0.0395623	chr5:86618131-86619352
chr5	86619497	86620667	ENST00000247655	intron	2	+	1170	ENSG00000127184	COX7C	2292	protein_coding	629	1	NM_001867.3	NM_001867	5	q14.3	3	1	1681.19	1707.85	0.959646	0.997302	0.98439	-0.0247436	0.0129126	chr5:86619497-86620667
chr5	87394485	87395043	ENST00000256897	intron	8	-	558	ENSG00000134480	CCNH	1594	protein_coding	1280	1	NM_001239.4	NM_001364075	5	q14.3	9	1	172.3	188.95	0.794922	0.976971	0.911881	-0.11696	0.0650893	chr5:87394485-87395043
chr5	87395105	87399393	ENST00000256897	intron	7	-	4288	ENSG00000134480	CCNH	1594	protein_coding	1280	1	NM_001239.4	NM_001364075	5	q14.3	9	0	222.9	224.27	0.967159	0.999764	0.993891	-0.0267322	0.00587316	chr5:87395105-87399393
chr5	87399506	87401701	ENST00000256897	intron	6	-	2195	ENSG00000134480	CCNH	1594	protein_coding	1280	1	NM_001239.4	NM_001364075	5	q14.3	9	0	202.04	202.89	0.977591	0.999572	0.995811	-0.0182199	0.00376157	chr5:87399506-87401701
chr5	87401773	87404843	ENST00000256897	intron	5	-	3070	ENSG00000134480	CCNH	1594	protein_coding	1280	1	NM_001239.4	NM_001364075	5	q14.3	9	0	165.89	171.53	0.902059	0.995974	0.967119	-0.0650606	0.0288547	chr5:87401773-87404843
chr5	87405008	87407975	ENST00000256897	intron	4	-	2967	ENSG00000134480	CCNH	1594	protein_coding	1280	1	NM_001239.4	NM_001364075	5	q14.3	9	0	242.4	246.08	0.94329	0.998998	0.985046	-0.0417558	0.013953	chr5:87405008-87407975
chr5	87408187	87409289	ENST00000256897	intron	3	-	1102	ENSG00000134480	CCNH	1594	protein_coding	1280	1	NM_001239.4	NM_001364075	5	q14.3	9	0	145.97	151.15	0.887683	0.997855	0.965729	-0.0780466	0.0321261	chr5:87408187-87409289
chr5	87409364	87411223	ENST00000256897	intron	2	-	1859	ENSG00000134480	CCNH	1594	protein_coding	1280	1	NM_001239.4	NM_001364075	5	q14.3	9	0	166.37	167.34	0.970106	0.999581	0.994203	-0.0240975	0.00537772	chr5:87409364-87411223
chr5	87411347	87412677	ENST00000256897	intron	1	-	1330	ENSG00000134480	CCNH	1594	protein_coding	1280	1	NM_001239.4	NM_001364075	5	q14.3	9	0	150.88	171.99	0.788116	0.942769	0.87726	-0.0891448	0.0655089	chr5:87411347-87412677
chr5	90394108	90399357	ENST00000283122	intron	4	-	5249	ENSG00000153140	CETN3	1868	protein_coding	2406	1	NM_004365.4	NM_004365	5	q14.3	5	1	172.97	187.49	0.819599	0.982255	0.922556	-0.102957	0.0596988	chr5:90394108-90399357
chr5	90399550	90405684	ENST00000283122	intron	3	-	6134	ENSG00000153140	CETN3	1868	protein_coding	2406	1	NM_004365.4	NM_004365	5	q14.3	5	0	186.21	190.81	0.933993	0.995659	0.975892	-0.0418992	0.0197668	chr5:90399550-90405684
chr5	90405800	90407698	ENST00000283122	intron	2	-	1898	ENSG00000153140	CETN3	1868	protein_coding	2406	1	NM_004365.4	NM_004365	5	q14.3	5	0	190.26	191.75	0.968317	0.999002	0.992229	-0.0239123	0.00677241	chr5:90405800-90407698
chr5	90407835	90409644	ENST00000283122	intron	1	-	1809	ENSG00000153140	CETN3	1868	protein_coding	2406	1	NM_004365.4	NM_004365	5	q14.3	5	0	181.66	185.29	0.92522	0.999231	0.980409	-0.0551888	0.0188223	chr5:90407835-90409644
chr5	90461553	90473838	ENST00000316610	intron	1	-	12285	ENSG00000176055	MBLAC2	33711	protein_coding	4277	1	NM_203406.2	NM_203406	5	q14.3	2	1	29.66	31.58	0.775144	0.995327	0.939202	-0.164058	0.0561248	chr5:90461553-90473838
chr5	90475021	90485524	ENST00000651687	intron	1	+	10503	ENSG00000113356	POLR3G	30075	protein_coding	3290	1	NM_006467.3	NM_001370354	5	q14.3	8	0	8.26	12.42	0.253126	0.959013	0.665056	-0.41193	0.293957	chr5:90475021-90485524
chr5	90485685	90487999	ENST00000651687	intron	2	+	2314	ENSG00000113356	POLR3G	30075	protein_coding	3290	1	NM_006467.3	NM_001370354	5	q14.3	8	0	18.03	18.07	0.928671	0.988798	0.997786	-0.0691155	-0.00898869	chr5:90485685-90487999
chr5	90488130	90495676	ENST00000651687	intron	3	+	7546	ENSG00000113356	POLR3G	30075	protein_coding	3290	1	NM_006467.3	NM_001370354	5	q14.3	8	0	9.93	15.58	0.28635	0.932309	0.637356	-0.351006	0.294953	chr5:90488130-90495676
chr5	90495734	90497655	ENST00000651687	intron	4	+	1921	ENSG00000113356	POLR3G	30075	protein_coding	3290	1	NM_006467.3	NM_001370354	5	q14.3	8	0	11.73	11.73	0.880108	0.986163	1	-0.119892	-0.0138369	chr5:90495734-90497655
chr5	90497707	90501905	ENST00000651687	intron	5	+	4198	ENSG00000113356	POLR3G	30075	protein_coding	3290	1	NM_006467.3	NM_001370354	5	q14.3	8	0	10.44	12.48	0.531456	0.984567	0.836538	-0.305082	0.148028	chr5:90497707-90501905
chr5	90501989	90506527	ENST00000651687	intron	6	+	4538	ENSG00000113356	POLR3G	30075	protein_coding	3290	1	NM_006467.3	NM_001370354	5	q14.3	8	0	11.86	12.51	0.708156	0.993043	0.948042	-0.239885	0.0450018	chr5:90501989-90506527
chr5	90506675	90512052	ENST00000651687	intron	7	+	5377	ENSG00000113356	POLR3G	30075	protein_coding	3290	1	NM_006467.3	NM_001370354	5	q14.3	8	1	15.59	16.58	0.728141	0.99454	0.94029	-0.212148	0.0542501	chr5:90506675-90512052
chr5	90519485	90525034	ENST00000315948	intron	2	-	5549	ENSG00000176018	LYSMD3	26969	protein_coding	4262	1	NM_198273.2	NM_198273	5	q14.3	3	1	87.19	102.78	0.746968	0.925145	0.848317	-0.101349	0.0768285	chr5:90519485-90525034
chr5	90525301	90529447	ENST00000315948	intron	1	-	4146	ENSG00000176018	LYSMD3	26969	protein_coding	4262	1	NM_198273.2	NM_198273	5	q14.3	3	0	85.47	90.81	0.816764	0.995995	0.941196	-0.124432	0.0547987	chr5:90525301-90529447
chr5	91371457	91373683	ENST00000265138	intron	7	-	2226	ENSG00000113369	ARRDC3	29263	protein_coding	4239	1	NM_020801.4	NM_001329672	5	q14.3	8	1	223.84	238.36	0.849881	0.993743	0.939084	-0.0892026	0.0546589	chr5:91371457-91373683
chr5	91373839	91374113	ENST00000265138	intron	6	-	274	ENSG00000113369	ARRDC3	29263	protein_coding	4239	1	NM_020801.4	NM_001329672	5	q14.3	8	0	284.68	386.15	0.531813	0.937462	0.737226	-0.205414	0.200235	chr5:91373839-91374113
chr5	91374277	91374921	ENST00000265138	intron	5	-	644	ENSG00000113369	ARRDC3	29263	protein_coding	4239	1	NM_020801.4	NM_001329672	5	q14.3	8	0	210.14	219.3	0.873099	0.995897	0.958231	-0.0851318	0.0376659	chr5:91374277-91374921
chr5	91375179	91375510	ENST00000265138	intron	4	-	331	ENSG00000113369	ARRDC3	29263	protein_coding	4239	1	NM_020801.4	NM_001329672	5	q14.3	8	0	230.84	256.25	0.749674	0.989196	0.900839	-0.151165	0.0883575	chr5:91375179-91375510
chr5	91375614	91376620	ENST00000265138	intron	3	-	1006	ENSG00000113369	ARRDC3	29263	protein_coding	4239	1	NM_020801.4	NM_001329672	5	q14.3	8	0	253.41	272.19	0.854327	0.981993	0.931004	-0.0766771	0.0509892	chr5:91375614-91376620
chr5	91376769	91378693	ENST00000265138	intron	2	-	1924	ENSG00000113369	ARRDC3	29263	protein_coding	4239	1	NM_020801.4	NM_001329672	5	q14.3	8	0	255.47	273.51	0.875956	0.973918	0.934043	-0.0580865	0.0398757	chr5:91376769-91378693
chr5	91378776	91382812	ENST00000265138	intron	1	-	4036	ENSG00000113369	ARRDC3	29263	protein_coding	4239	1	NM_020801.4	NM_001329672	5	q14.3	8	0	249.49	260.92	0.889952	0.993466	0.956193	-0.0662419	0.0372726	chr5:91378776-91382812
chr5	95555405	95565997	ENST00000380009	intron	1	+	10592	ENSG00000164291	ARSK	25239	protein_coding	3365	1	NM_198150.3	NM_198150	5	q15	8	0	31.68	35.14	0.669065	0.994805	0.901537	-0.232471	0.0932684	chr5:95555405-95565997
chr5	95566128	95567889	ENST00000380009	intron	2	+	1761	ENSG00000164291	ARSK	25239	protein_coding	3365	1	NM_198150.3	NM_198150	5	q15	8	0	39.73	40.16	0.941703	0.995919	0.989293	-0.0475902	0.00662639	chr5:95566128-95567889
chr5	95568050	95582915	ENST00000380009	intron	3	+	14865	ENSG00000164291	ARSK	25239	protein_coding	3365	1	NM_198150.3	NM_198150	5	q15	8	0	60.11	69.73	0.630561	0.987851	0.862039	-0.231479	0.125812	chr5:95568050-95582915
chr5	95583199	95586561	ENST00000380009	intron	4	+	3362	ENSG00000164291	ARSK	25239	protein_coding	3365	1	NM_198150.3	NM_198150	5	q15	8	0	46.75	46.97	0.959662	0.997238	0.995316	-0.0356543	0.00192198	chr5:95583199-95586561
chr5	95586734	95591400	ENST00000380009	intron	5	+	4666	ENSG00000164291	ARSK	25239	protein_coding	3365	1	NM_198150.3	NM_198150	5	q15	8	0	36.12	36.34	0.952271	0.995701	0.993946	-0.0416749	0.00175463	chr5:95586734-95591400
chr5	95591626	95600846	ENST00000380009	intron	6	+	9220	ENSG00000164291	ARSK	25239	protein_coding	3365	1	NM_198150.3	NM_198150	5	q15	8	0	52.19	52.97	0.915057	0.998858	0.985275	-0.0702177	0.0135832	chr5:95591626-95600846
chr5	95601072	95603236	ENST00000380009	intron	7	+	2164	ENSG00000164291	ARSK	25239	protein_coding	3365	1	NM_198150.3	NM_198150	5	q15	8	1	39.25	39.25	0.973225	0.993928	1	-0.026775	-0.00607224	chr5:95601072-95603236
chr5	95646818	95652136	ENST00000380005	intron	1	+	5318	ENSG00000175449	RFESD	29587	protein_coding	2582	1	NM_001131066.2	NM_001131066	5	q15	6	0	NA	NA	NA	NA	NA	NA	NA	chr5:95646818-95652136
chr5	95652332	95653116	ENST00000380005	intron	2	+	784	ENSG00000175449	RFESD	29587	protein_coding	2582	1	NM_001131066.2	NM_001131066	5	q15	6	0	NA	NA	NA	NA	NA	NA	NA	chr5:95652332-95653116
chr5	95653215	95654060	ENST00000380005	intron	3	+	845	ENSG00000175449	RFESD	29587	protein_coding	2582	1	NM_001131066.2	NM_001131066	5	q15	6	0	NA	NA	NA	NA	NA	NA	NA	chr5:95653215-95654060
chr5	95654237	95654332	ENST00000380005	intron	4	+	95	ENSG00000175449	RFESD	29587	protein_coding	2582	1	NM_001131066.2	NM_001131066	5	q15	6	0	11.19	11.88	0.718364	0.992117	0.941919	-0.223555	0.0501978	chr5:95654237-95654332
chr5	95654368	95656045	ENST00000380005	intron	5	+	1677	ENSG00000175449	RFESD	29587	protein_coding	2582	1	NM_001131066.2	NM_001131066	5	q15	6	1	10.18	10.82	0.629835	0.996608	0.94085	-0.311015	0.0557575	chr5:95654368-95656045
chr5	95731685	95731858	ENST00000379982	intron	1	+	173	ENSG00000164292	RHOBTB3	18757	protein_coding	5370	1	NM_014899.4	NM_014899	5	q15	12	0	271.18	291.19	0.841315	0.98013	0.931282	-0.0899666	0.0488477	chr5:95731685-95731858
chr5	95732085	95736888	ENST00000379982	intron	2	+	4803	ENSG00000164292	RHOBTB3	18757	protein_coding	5370	1	NM_014899.4	NM_014899	5	q15	12	0	436.84	460.89	0.888685	0.983839	0.947818	-0.0591331	0.0360209	chr5:95732085-95736888
chr5	95737076	95748332	ENST00000379982	intron	3	+	11256	ENSG00000164292	RHOBTB3	18757	protein_coding	5370	1	NM_014899.4	NM_014899	5	q15	12	0	338.23	354.97	0.888717	0.99092	0.952841	-0.0641242	0.0380788	chr5:95737076-95748332
chr5	95748488	95752238	ENST00000379982	intron	4	+	3750	ENSG00000164292	RHOBTB3	18757	protein_coding	5370	1	NM_014899.4	NM_014899	5	q15	12	0	416.53	418.11	0.982444	0.999935	0.996221	-0.0137767	0.00371406	chr5:95748488-95752238
chr5	95752351	95755395	ENST00000379982	intron	5	+	3044	ENSG00000164292	RHOBTB3	18757	protein_coding	5370	1	NM_014899.4	NM_014899	5	q15	12	0	460.37	482.77	0.911599	0.979133	0.953601	-0.0420022	0.0255323	chr5:95752351-95755395
chr5	95755762	95763507	ENST00000379982	intron	6	+	7745	ENSG00000164292	RHOBTB3	18757	protein_coding	5370	1	NM_014899.4	NM_014899	5	q15	12	0	415.77	440.08	0.898418	0.973926	0.94476	-0.0463417	0.0291663	chr5:95755762-95763507
chr5	95763621	95768045	ENST00000379982	intron	7	+	4424	ENSG00000164292	RHOBTB3	18757	protein_coding	5370	1	NM_014899.4	NM_014899	5	q15	12	0	381.29	386.25	0.944217	0.999915	0.987159	-0.0429418	0.0127562	chr5:95763621-95768045
chr5	95768167	95780251	ENST00000379982	intron	8	+	12084	ENSG00000164292	RHOBTB3	18757	protein_coding	5370	1	NM_014899.4	NM_014899	5	q15	12	0	261.93	293.81	0.70707	0.993809	0.891495	-0.184425	0.102315	chr5:95768167-95780251
chr5	95780426	95783796	ENST00000379982	intron	9	+	3370	ENSG00000164292	RHOBTB3	18757	protein_coding	5370	1	NM_014899.4	NM_014899	5	q15	12	0	286.79	299.16	0.903136	0.989224	0.958651	-0.0555153	0.0305727	chr5:95780426-95783796
chr5	95783964	95788761	ENST00000379982	intron	10	+	4797	ENSG00000164292	RHOBTB3	18757	protein_coding	5370	1	NM_014899.4	NM_014899	5	q15	12	0	338.36	343.84	0.944325	0.999113	0.984062	-0.0397371	0.0150503	chr5:95783964-95788761
chr5	95788859	95793058	ENST00000379982	intron	11	+	4199	ENSG00000164292	RHOBTB3	18757	protein_coding	5370	1	NM_014899.4	NM_014899	5	q15	12	1	326.6	361.92	0.8339	0.957707	0.902409	-0.0685095	0.0552974	chr5:95788859-95793058
chr5	95814390	95816506	ENST00000237858	intron	2	-	2116	ENSG00000173221	GLRX	4330	protein_coding	932	1	NM_001118890.2	NM_001118890	5	q15	3	1	295.04	355.92	0.732847	0.908658	0.82895	-0.0961031	0.0797073	chr5:95814390-95816506
chr5	95816627	95822455	ENST00000237858	intron	1	-	5828	ENSG00000173221	GLRX	4330	protein_coding	932	1	NM_001118890.2	NM_001118890	5	q15	3	0	327.67	387.9	0.727251	0.930035	0.844728	-0.117477	0.0853072	chr5:95816627-95822455
chr5	96393379	96394863	ENST00000311106	intron	13	-	1484	ENSG00000175426	PCSK1	8743	protein_coding	5136	1	NM_000439.5	NM_000439	5	q15	14	1	NA	NA	NA	NA	NA	NA	NA	chr5:96393379-96394863
chr5	96395026	96397335	ENST00000311106	intron	12	-	2309	ENSG00000175426	PCSK1	8743	protein_coding	5136	1	NM_000439.5	NM_000439	5	q15	14	0	NA	NA	NA	NA	NA	NA	NA	chr5:96395026-96397335
chr5	96397470	96398878	ENST00000311106	intron	11	-	1408	ENSG00000175426	PCSK1	8743	protein_coding	5136	1	NM_000439.5	NM_000439	5	q15	14	0	NA	NA	NA	NA	NA	NA	NA	chr5:96397470-96398878
chr5	96399037	96399952	ENST00000311106	intron	10	-	915	ENSG00000175426	PCSK1	8743	protein_coding	5136	1	NM_000439.5	NM_000439	5	q15	14	0	NA	NA	NA	NA	NA	NA	NA	chr5:96399037-96399952
chr5	96400187	96408222	ENST00000311106	intron	9	-	8035	ENSG00000175426	PCSK1	8743	protein_coding	5136	1	NM_000439.5	NM_000439	5	q15	14	0	NA	NA	NA	NA	NA	NA	NA	chr5:96400187-96408222
chr5	96408324	96410773	ENST00000311106	intron	8	-	2449	ENSG00000175426	PCSK1	8743	protein_coding	5136	1	NM_000439.5	NM_000439	5	q15	14	0	NA	NA	NA	NA	NA	NA	NA	chr5:96408324-96410773
chr5	96410987	96412317	ENST00000311106	intron	7	-	1330	ENSG00000175426	PCSK1	8743	protein_coding	5136	1	NM_000439.5	NM_000439	5	q15	14	0	NA	NA	NA	NA	NA	NA	NA	chr5:96410987-96412317
chr5	96412491	96416032	ENST00000311106	intron	6	-	3541	ENSG00000175426	PCSK1	8743	protein_coding	5136	1	NM_000439.5	NM_000439	5	q15	14	0	NA	NA	NA	NA	NA	NA	NA	chr5:96412491-96416032
chr5	96416122	96421879	ENST00000311106	intron	5	-	5757	ENSG00000175426	PCSK1	8743	protein_coding	5136	1	NM_000439.5	NM_000439	5	q15	14	0	NA	NA	NA	NA	NA	NA	NA	chr5:96416122-96421879
chr5	96421957	96423312	ENST00000311106	intron	4	-	1355	ENSG00000175426	PCSK1	8743	protein_coding	5136	1	NM_000439.5	NM_000439	5	q15	14	0	NA	NA	NA	NA	NA	NA	NA	chr5:96421957-96423312
chr5	96423460	96425819	ENST00000311106	intron	3	-	2359	ENSG00000175426	PCSK1	8743	protein_coding	5136	1	NM_000439.5	NM_000439	5	q15	14	0	NA	NA	NA	NA	NA	NA	NA	chr5:96423460-96425819
chr5	96425931	96429212	ENST00000311106	intron	2	-	3281	ENSG00000175426	PCSK1	8743	protein_coding	5136	1	NM_000439.5	NM_000439	5	q15	14	0	NA	NA	NA	NA	NA	NA	NA	chr5:96425931-96429212
chr5	96429318	96432862	ENST00000311106	intron	1	-	3544	ENSG00000175426	PCSK1	8743	protein_coding	5136	1	NM_000439.5	NM_000439	5	q15	14	0	NA	NA	NA	NA	NA	NA	NA	chr5:96429318-96432862
chr5	96776552	96780422	ENST00000443439	intron	18	-	3870	ENSG00000164307	ERAP1	18173	protein_coding	4841	1	NM_001040458.3	NM_001198541	5	q15	19	1	141.53	158.18	0.771754	0.968509	0.89474	-0.122986	0.0737692	chr5:96776552-96780422
chr5	96780505	96781057	ENST00000443439	intron	17	-	552	ENSG00000164307	ERAP1	18173	protein_coding	4841	1	NM_001040458.3	NM_001198541	5	q15	19	0	178.78	181.99	0.938072	0.998287	0.982362	-0.0442892	0.015925	chr5:96780505-96781057
chr5	96781199	96781692	ENST00000443439	intron	16	-	493	ENSG00000164307	ERAP1	18173	protein_coding	4841	1	NM_001040458.3	NM_001198541	5	q15	19	0	156.36	159.77	0.92189	0.997886	0.978657	-0.0567668	0.019229	chr5:96781199-96781692
chr5	96781855	96783050	ENST00000443439	intron	15	-	1195	ENSG00000164307	ERAP1	18173	protein_coding	4841	1	NM_001040458.3	NM_001198541	5	q15	19	0	165.29	170.03	0.901302	0.997722	0.972123	-0.0708202	0.0255999	chr5:96781855-96783050
chr5	96783236	96783923	ENST00000443439	intron	14	-	687	ENSG00000164307	ERAP1	18173	protein_coding	4841	1	NM_001040458.3	NM_001198541	5	q15	19	0	191.88	196.07	0.908656	0.998953	0.97863	-0.0699738	0.0203227	chr5:96783236-96783923
chr5	96784081	96785787	ENST00000443439	intron	13	-	1706	ENSG00000164307	ERAP1	18173	protein_coding	4841	1	NM_001040458.3	NM_001198541	5	q15	19	0	166.25	180.47	0.827114	0.978706	0.921206	-0.0940921	0.0574998	chr5:96784081-96785787
chr5	96785972	96786469	ENST00000443439	intron	12	-	497	ENSG00000164307	ERAP1	18173	protein_coding	4841	1	NM_001040458.3	NM_001198541	5	q15	19	0	185.97	188.58	0.949882	0.998858	0.98616	-0.0362774	0.0126981	chr5:96785972-96786469
chr5	96786550	96788530	ENST00000443439	intron	11	-	1980	ENSG00000164307	ERAP1	18173	protein_coding	4841	1	NM_001040458.3	NM_001198541	5	q15	19	0	198.6	201.36	0.946911	0.999154	0.986293	-0.0393822	0.0128607	chr5:96786550-96788530
chr5	96788686	96790295	ENST00000443439	intron	10	-	1609	ENSG00000164307	ERAP1	18173	protein_coding	4841	1	NM_001040458.3	NM_001198541	5	q15	19	0	195.34	196.58	0.970723	0.999564	0.993692	-0.0229687	0.00587144	chr5:96788686-96790295
chr5	96790368	96790511	ENST00000443439	intron	9	-	143	ENSG00000164307	ERAP1	18173	protein_coding	4841	1	NM_001040458.3	NM_001198541	5	q15	19	0	165.78	166.15	0.984369	0.999316	0.997773	-0.0134038	0.00154266	chr5:96790368-96790511
chr5	96790644	96792060	ENST00000443439	intron	8	-	1416	ENSG00000164307	ERAP1	18173	protein_coding	4841	1	NM_001040458.3	NM_001198541	5	q15	19	0	164.14	164.56	0.984225	0.999388	0.997448	-0.0132232	0.00194065	chr5:96790644-96792060
chr5	96792193	96793399	ENST00000443439	intron	7	-	1206	ENSG00000164307	ERAP1	18173	protein_coding	4841	1	NM_001040458.3	NM_001198541	5	q15	19	0	183.58	183.95	0.986298	0.999531	0.997989	-0.0116905	0.00154232	chr5:96792193-96793399
chr5	96793514	96793802	ENST00000443439	intron	6	-	288	ENSG00000164307	ERAP1	18173	protein_coding	4841	1	NM_001040458.3	NM_001198541	5	q15	19	0	163.73	165.88	0.93639	0.999696	0.987039	-0.0506487	0.0126572	chr5:96793514-96793802
chr5	96793958	96795041	ENST00000443439	intron	5	-	1083	ENSG00000164307	ERAP1	18173	protein_coding	4841	1	NM_001040458.3	NM_001198541	5	q15	19	0	166.01	169.05	0.932416	0.99896	0.982017	-0.0496016	0.0169429	chr5:96793958-96795041
chr5	96795163	96797174	ENST00000443439	intron	4	-	2011	ENSG00000164307	ERAP1	18173	protein_coding	4841	1	NM_001040458.3	NM_001198541	5	q15	19	0	173.29	174.88	0.940326	0.999927	0.990908	-0.0505817	0.00901941	chr5:96795163-96797174
chr5	96797310	96800861	ENST00000443439	intron	3	-	3551	ENSG00000164307	ERAP1	18173	protein_coding	4841	1	NM_001040458.3	NM_001198541	5	q15	19	0	110.85	113.4	0.900171	0.999449	0.977513	-0.0773422	0.0219353	chr5:96797310-96800861
chr5	96801001	96803402	ENST00000443439	intron	2	-	2401	ENSG00000164307	ERAP1	18173	protein_coding	4841	1	NM_001040458.3	NM_001198541	5	q15	19	0	186.29	187.23	0.976129	0.999565	0.994979	-0.0188502	0.00458507	chr5:96801001-96803402
chr5	96803944	96807859	ENST00000443439	intron	1	-	3915	ENSG00000164307	ERAP1	18173	protein_coding	4841	1	NM_001040458.3	NM_001198541	5	q15	19	0	105.58	133.01	0.653599	0.909917	0.793775	-0.140176	0.116142	chr5:96803944-96807859
chr5	96876528	96879563	ENST00000437043	intron	1	+	3035	ENSG00000164308	ERAP2	29499	protein_coding	5131	1	NM_022350.5	NM_001130140	5	q15	19	0	NA	NA	NA	NA	NA	NA	NA	chr5:96876528-96879563
chr5	96880261	96883791	ENST00000437043	intron	2	+	3530	ENSG00000164308	ERAP2	29499	protein_coding	5131	1	NM_022350.5	NM_001130140	5	q15	19	0	56.58	57.08	0.790129	0.999785	0.99124	-0.201112	0.00854511	chr5:96880261-96883791
chr5	96883931	96886654	ENST00000437043	intron	3	+	2723	ENSG00000164308	ERAP2	29499	protein_coding	5131	1	NM_022350.5	NM_001130140	5	q15	19	0	NA	NA	NA	NA	NA	NA	NA	chr5:96883931-96886654
chr5	96886790	96889184	ENST00000437043	intron	4	+	2394	ENSG00000164308	ERAP2	29499	protein_coding	5131	1	NM_022350.5	NM_001130140	5	q15	19	0	55.78	60.18	0.677823	0.994786	0.926886	-0.249063	0.0678996	chr5:96886790-96889184
chr5	96889306	96892298	ENST00000437043	intron	5	+	2992	ENSG00000164308	ERAP2	29499	protein_coding	5131	1	NM_022350.5	NM_001130140	5	q15	19	0	68.29	68.64	0.813021	0.999741	0.994901	-0.18188	0.00483992	chr5:96889306-96892298
chr5	96892454	96895245	ENST00000437043	intron	6	+	2791	ENSG00000164308	ERAP2	29499	protein_coding	5131	1	NM_022350.5	NM_001130140	5	q15	19	0	63.82	64.41	0.638932	0.999968	0.99084	-0.351908	0.00912792	chr5:96892454-96895245
chr5	96895360	96896372	ENST00000437043	intron	7	+	1012	ENSG00000164308	ERAP2	29499	protein_coding	5131	1	NM_022350.5	NM_001130140	5	q15	19	0	49.3	50.08	0.760787	0.999644	0.984425	-0.223638	0.0152191	chr5:96895360-96896372
chr5	96896505	96896731	ENST00000437043	intron	8	+	226	ENSG00000164308	ERAP2	29499	protein_coding	5131	1	NM_022350.5	NM_001130140	5	q15	19	0	40.82	41.67	0.685087	0.999799	0.979602	-0.294514	0.0201973	chr5:96896505-96896731
chr5	96896864	96900120	ENST00000437043	intron	9	+	3256	ENSG00000164308	ERAP2	29499	protein_coding	5131	1	NM_022350.5	NM_001130140	5	q15	19	0	56.23	58.18	0.261487	0.999983	0.966483	-0.704997	0.0334997	chr5:96896864-96900120
chr5	96900190	96901505	ENST00000437043	intron	10	+	1315	ENSG00000164308	ERAP2	29499	protein_coding	5131	1	NM_022350.5	NM_001130140	5	q15	19	0	61.88	68.33	0.0112511	0.999971	0.905605	-0.894354	0.0943661	chr5:96900190-96901505
chr5	96901682	96902273	ENST00000437043	intron	11	+	591	ENSG00000164308	ERAP2	29499	protein_coding	5131	1	NM_022350.5	NM_001130140	5	q15	19	0	51.68	54.37	0.174191	0.999935	0.950524	-0.776333	0.0494113	chr5:96901682-96902273
chr5	96902354	96903376	ENST00000437043	intron	12	+	1022	ENSG00000164308	ERAP2	29499	protein_coding	5131	1	NM_022350.5	NM_001130140	5	q15	19	0	58.22	58.38	0.693004	0.999993	0.997259	-0.304255	0.00273359	chr5:96902354-96903376
chr5	96903561	96908960	ENST00000437043	intron	13	+	5399	ENSG00000164308	ERAP2	29499	protein_coding	5131	1	NM_022350.5	NM_001130140	5	q15	19	0	77.3	79.82	0.265588	0.999979	0.968429	-0.702841	0.0315505	chr5:96903561-96908960
chr5	96909118	96909579	ENST00000437043	intron	14	+	461	ENSG00000164308	ERAP2	29499	protein_coding	5131	1	NM_022350.5	NM_001130140	5	q15	19	0	51.81	52.85	0.297081	0.999993	0.980322	-0.683241	0.0196711	chr5:96909118-96909579
chr5	96909765	96912636	ENST00000437043	intron	15	+	2871	ENSG00000164308	ERAP2	29499	protein_coding	5131	1	NM_022350.5	NM_001130140	5	q15	19	0	53.08	58.01	0.343185	0.997059	0.915015	-0.571829	0.0820445	chr5:96909765-96912636
chr5	96912799	96913316	ENST00000437043	intron	16	+	517	ENSG00000164308	ERAP2	29499	protein_coding	5131	1	NM_022350.5	NM_001130140	5	q15	19	0	64.82	65.21	0.823945	0.99971	0.994019	-0.170074	0.00569024	chr5:96912799-96913316
chr5	96913458	96915687	ENST00000437043	intron	17	+	2229	ENSG00000164308	ERAP2	29499	protein_coding	5131	1	NM_022350.5	NM_001130140	5	q15	19	0	65.41	66.3	0.485367	0.99998	0.986576	-0.501209	0.0134034	chr5:96913458-96915687
chr5	96915770	96917461	ENST00000437043	intron	18	+	1691	ENSG00000164308	ERAP2	29499	protein_coding	5131	1	NM_022350.5	NM_001130140	5	q15	19	1	67.12	67.51	0.82334	0.999775	0.994223	-0.170883	0.00555148	chr5:96915770-96917461
chr5	97163226	97165050	ENST00000283109	intron	9	-	1824	ENSG00000058729	RIOK2	18999	protein_coding	3909	1	NM_018343.3	NM_018343	5	q15	10	1	173.18	176.01	0.932843	0.999161	0.983921	-0.0510779	0.0152392	chr5:97163226-97165050
chr5	97165148	97167466	ENST00000283109	intron	8	-	2318	ENSG00000058729	RIOK2	18999	protein_coding	3909	1	NM_018343.3	NM_018343	5	q15	10	0	184.16	191.33	0.895216	0.995358	0.962525	-0.0673096	0.0328324	chr5:97165148-97167466
chr5	97167992	97168759	ENST00000283109	intron	7	-	767	ENSG00000058729	RIOK2	18999	protein_coding	3909	1	NM_018343.3	NM_018343	5	q15	10	0	141.7	143.4	0.945191	0.999519	0.988145	-0.0429543	0.0113743	chr5:97167992-97168759
chr5	97168853	97171205	ENST00000283109	intron	6	-	2352	ENSG00000058729	RIOK2	18999	protein_coding	3909	1	NM_018343.3	NM_018343	5	q15	10	0	90.48	91.23	0.958692	0.998919	0.991779	-0.0330867	0.00714034	chr5:97168853-97171205
chr5	97171398	97173174	ENST00000283109	intron	5	-	1776	ENSG00000058729	RIOK2	18999	protein_coding	3909	1	NM_018343.3	NM_018343	5	q15	10	0	123	123	0.993878	0.997279	1	-0.00612167	-0.0027206	chr5:97171398-97173174
chr5	97173264	97177115	ENST00000283109	intron	4	-	3851	ENSG00000058729	RIOK2	18999	protein_coding	3909	1	NM_018343.3	NM_018343	5	q15	10	0	116.26	119.64	0.8905	0.998788	0.971749	-0.0812482	0.0270399	chr5:97173264-97177115
chr5	97177292	97177731	ENST00000283109	intron	3	-	439	ENSG00000058729	RIOK2	18999	protein_coding	3909	1	NM_018343.3	NM_018343	5	q15	10	0	156.84	157.48	0.975851	0.999598	0.995936	-0.0200848	0.00366176	chr5:97177292-97177731
chr5	97177849	97179054	ENST00000283109	intron	2	-	1205	ENSG00000058729	RIOK2	18999	protein_coding	3909	1	NM_018343.3	NM_018343	5	q15	10	0	132.25	133.29	0.961216	0.999382	0.992197	-0.0309815	0.00718474	chr5:97177849-97179054
chr5	97179194	97183125	ENST00000283109	intron	1	-	3931	ENSG00000058729	RIOK2	18999	protein_coding	3909	1	NM_018343.3	NM_018343	5	q15	10	0	132.77	133.85	0.962863	0.999399	0.991931	-0.0290679	0.00746765	chr5:97179194-97183125
chr5	98774207	98779579	ENST00000513185	intron	1	+	5372	ENSG00000174136	RGMB	26896	protein_coding	4463	1	NM_001366508.1	NM_001366508	5	q15	3	0	561.88	580.82	0.927689	0.993436	0.967391	-0.0397021	0.0260452	chr5:98774207-98779579
chr5	98780089	98793084	ENST00000513185	intron	2	+	12995	ENSG00000174136	RGMB	26896	protein_coding	4463	1	NM_001366508.1	NM_001366508	5	q15	3	1	891.67	960.37	0.879912	0.970612	0.928465	-0.0485534	0.0421469	chr5:98780089-98793084
chr5	98856726	98858179	ENST00000614616	intron	35	-	1453	ENSG00000153922	CHD1	1915	protein_coding	8145	1	NM_001270.4	NM_001376194	5	q21.1	36	1	96.08	98.14	0.909643	0.999258	0.97901	-0.0693671	0.0202487	chr5:98856726-98858179
chr5	98858391	98858963	ENST00000614616	intron	34	-	572	ENSG00000153922	CHD1	1915	protein_coding	8145	1	NM_001270.4	NM_001376194	5	q21.1	36	0	78.96	81.84	0.868521	0.998206	0.964809	-0.0962888	0.0333962	chr5:98858391-98858963
chr5	98859016	98859971	ENST00000614616	intron	33	-	955	ENSG00000153922	CHD1	1915	protein_coding	8145	1	NM_001270.4	NM_001376194	5	q21.1	36	0	66.41	68.53	0.887835	0.996148	0.969065	-0.0812297	0.0270837	chr5:98859016-98859971
chr5	98860069	98863407	ENST00000614616	intron	32	-	3338	ENSG00000153922	CHD1	1915	protein_coding	8145	1	NM_001270.4	NM_001376194	5	q21.1	36	0	47.25	50.73	0.778122	0.994939	0.931402	-0.15328	0.0635374	chr5:98860069-98863407
chr5	98863587	98868494	ENST00000614616	intron	31	-	4907	ENSG00000153922	CHD1	1915	protein_coding	8145	1	NM_001270.4	NM_001376194	5	q21.1	36	0	71.32	72.6	0.911912	0.999098	0.982369	-0.0704569	0.0167293	chr5:98863587-98868494
chr5	98868636	98869753	ENST00000614616	intron	30	-	1117	ENSG00000153922	CHD1	1915	protein_coding	8145	1	NM_001270.4	NM_001376194	5	q21.1	36	0	49.97	64.47	0.578331	0.91814	0.775089	-0.196758	0.143051	chr5:98868636-98869753
chr5	98869883	98870686	ENST00000614616	intron	29	-	803	ENSG00000153922	CHD1	1915	protein_coding	8145	1	NM_001270.4	NM_001376194	5	q21.1	36	0	64.52	65.23	0.935454	0.998794	0.989115	-0.0536612	0.00967824	chr5:98869883-98870686
chr5	98870804	98872050	ENST00000614616	intron	28	-	1246	ENSG00000153922	CHD1	1915	protein_coding	8145	1	NM_001270.4	NM_001376194	5	q21.1	36	0	74.01	74.12	0.983351	0.997268	0.998516	-0.0151653	-0.0012481	chr5:98870804-98872050
chr5	98872202	98872416	ENST00000614616	intron	27	-	214	ENSG00000153922	CHD1	1915	protein_coding	8145	1	NM_001270.4	NM_001376194	5	q21.1	36	0	78.04	83.26	0.821699	0.990638	0.937305	-0.115606	0.0533333	chr5:98872202-98872416
chr5	98872556	98873592	ENST00000614616	intron	26	-	1036	ENSG00000153922	CHD1	1915	protein_coding	8145	1	NM_001270.4	NM_001376194	5	q21.1	36	0	73.84	76.07	0.880237	0.998267	0.970685	-0.0904477	0.0275817	chr5:98872556-98873592
chr5	98873724	98875071	ENST00000614616	intron	25	-	1347	ENSG00000153922	CHD1	1915	protein_coding	8145	1	NM_001270.4	NM_001376194	5	q21.1	36	0	68.51	68.79	0.968821	0.998056	0.99593	-0.0271089	0.00212643	chr5:98873724-98875071
chr5	98875114	98876397	ENST00000614616	intron	24	-	1283	ENSG00000153922	CHD1	1915	protein_coding	8145	1	NM_001270.4	NM_001376194	5	q21.1	36	0	70.9	72.37	0.908664	0.999334	0.979688	-0.0710238	0.0196466	chr5:98875114-98876397
chr5	98876559	98879551	ENST00000614616	intron	23	-	2992	ENSG00000153922	CHD1	1915	protein_coding	8145	1	NM_001270.4	NM_001376194	5	q21.1	36	0	72.11	73.29	0.92138	0.999168	0.9839	-0.0625192	0.0152688	chr5:98876559-98879551
chr5	98879729	98881075	ENST00000614616	intron	22	-	1346	ENSG00000153922	CHD1	1915	protein_coding	8145	1	NM_001270.4	NM_001376194	5	q21.1	36	0	60.67	60.79	0.972992	0.997699	0.998026	-0.0250343	-0.000327158	chr5:98879729-98881075
chr5	98881172	98881278	ENST00000614616	intron	21	-	106	ENSG00000153922	CHD1	1915	protein_coding	8145	1	NM_001270.4	NM_001376194	5	q21.1	36	0	66.78	67.53	0.948027	0.997879	0.988894	-0.0408667	0.00898541	chr5:98881172-98881278
chr5	98881376	98881974	ENST00000614616	intron	20	-	598	ENSG00000153922	CHD1	1915	protein_coding	8145	1	NM_001270.4	NM_001376194	5	q21.1	36	0	50.74	51.14	0.943743	0.998596	0.992178	-0.0484358	0.00641794	chr5:98881376-98881974
chr5	98882124	98883087	ENST00000614616	intron	19	-	963	ENSG00000153922	CHD1	1915	protein_coding	8145	1	NM_001270.4	NM_001376194	5	q21.1	36	0	65.14	66.11	0.924776	0.998332	0.985327	-0.0605518	0.0130046	chr5:98882124-98883087
chr5	98883238	98885577	ENST00000614616	intron	18	-	2339	ENSG00000153922	CHD1	1915	protein_coding	8145	1	NM_001270.4	NM_001376194	5	q21.1	36	0	41.96	42.01	0.970958	0.995208	0.99881	-0.0278521	-0.00360146	chr5:98883238-98885577
chr5	98885650	98888087	ENST00000614616	intron	17	-	2437	ENSG00000153922	CHD1	1915	protein_coding	8145	1	NM_001270.4	NM_001376194	5	q21.1	36	0	40.18	41.49	0.852864	0.998115	0.968426	-0.115562	0.0296887	chr5:98885650-98888087
chr5	98888241	98889075	ENST00000614616	intron	16	-	834	ENSG00000153922	CHD1	1915	protein_coding	8145	1	NM_001270.4	NM_001376194	5	q21.1	36	0	42.29	42.32	0.970819	0.995186	0.999291	-0.0284722	-0.00410464	chr5:98888241-98889075
chr5	98889239	98892524	ENST00000614616	intron	15	-	3285	ENSG00000153922	CHD1	1915	protein_coding	8145	1	NM_001270.4	NM_001376194	5	q21.1	36	0	52.52	52.66	0.967917	0.99719	0.997341	-0.0294243	-0.000151055	chr5:98889239-98892524
chr5	98892714	98893415	ENST00000614616	intron	14	-	701	ENSG00000153922	CHD1	1915	protein_coding	8145	1	NM_001270.4	NM_001376194	5	q21.1	36	0	31.59	31.89	0.930273	0.996139	0.990593	-0.06032	0.00554648	chr5:98892714-98893415
chr5	98893607	98894596	ENST00000614616	intron	13	-	989	ENSG00000153922	CHD1	1915	protein_coding	8145	1	NM_001270.4	NM_001376194	5	q21.1	36	0	36.44	37.18	0.89828	0.997231	0.980097	-0.0818172	0.0171337	chr5:98893607-98894596
chr5	98894687	98896225	ENST00000614616	intron	12	-	1538	ENSG00000153922	CHD1	1915	protein_coding	8145	1	NM_001270.4	NM_001376194	5	q21.1	36	0	45.86	46.25	0.946448	0.997643	0.991568	-0.0451198	0.00607531	chr5:98894687-98896225
chr5	98896443	98897192	ENST00000614616	intron	11	-	749	ENSG00000153922	CHD1	1915	protein_coding	8145	1	NM_001270.4	NM_001376194	5	q21.1	36	0	33.1	34.01	0.867588	0.997243	0.973243	-0.105655	0.024	chr5:98896443-98897192
chr5	98897321	98898255	ENST00000614616	intron	10	-	934	ENSG00000153922	CHD1	1915	protein_coding	8145	1	NM_001270.4	NM_001376194	5	q21.1	36	0	39.84	39.86	0.975941	0.993173	0.999498	-0.0235573	-0.0063249	chr5:98897321-98898255
chr5	98898435	98898663	ENST00000614616	intron	9	-	228	ENSG00000153922	CHD1	1915	protein_coding	8145	1	NM_001270.4	NM_001376194	5	q21.1	36	0	33.86	33.92	0.967075	0.993166	0.998231	-0.0311557	-0.00506542	chr5:98898435-98898663
chr5	98898765	98899479	ENST00000614616	intron	8	-	714	ENSG00000153922	CHD1	1915	protein_coding	8145	1	NM_001270.4	NM_001376194	5	q21.1	36	0	39.66	39.68	0.970642	0.994886	0.999496	-0.028854	-0.00461022	chr5:98898765-98899479
chr5	98899706	98900810	ENST00000614616	intron	7	-	1104	ENSG00000153922	CHD1	1915	protein_coding	8145	1	NM_001270.4	NM_001376194	5	q21.1	36	0	48.29	48.4	0.966594	0.99711	0.997727	-0.0311331	-0.000617556	chr5:98899706-98900810
chr5	98901083	98901185	ENST00000614616	intron	6	-	102	ENSG00000153922	CHD1	1915	protein_coding	8145	1	NM_001270.4	NM_001376194	5	q21.1	36	0	37.27	37.36	0.963337	0.994802	0.997591	-0.0342539	-0.00278913	chr5:98901083-98901185
chr5	98901336	98902899	ENST00000614616	intron	5	-	1563	ENSG00000153922	CHD1	1915	protein_coding	8145	1	NM_001270.4	NM_001376194	5	q21.1	36	0	42.86	42.9	0.967571	0.99619	0.999068	-0.0314966	-0.00287717	chr5:98901336-98902899
chr5	98902965	98903791	ENST00000614616	intron	4	-	826	ENSG00000153922	CHD1	1915	protein_coding	8145	1	NM_001270.4	NM_001376194	5	q21.1	36	0	35.88	36.07	0.948567	0.996448	0.994732	-0.0461654	0.00171507	chr5:98902965-98903791
chr5	98903909	98904896	ENST00000614616	intron	3	-	987	ENSG00000153922	CHD1	1915	protein_coding	8145	1	NM_001270.4	NM_001376194	5	q21.1	36	0	50.7	51.38	0.922404	0.998961	0.986765	-0.0643613	0.0121958	chr5:98903909-98904896
chr5	98905099	98926333	ENST00000614616	intron	2	-	21234	ENSG00000153922	CHD1	1915	protein_coding	8145	1	NM_001270.4	NM_001376194	5	q21.1	36	0	30.37	30.63	0.920553	0.996914	0.991512	-0.0709583	0.00540252	chr5:98905099-98926333
chr5	98926535	98928538	ENST00000614616	intron	1	-	2003	ENSG00000153922	CHD1	1915	protein_coding	8145	1	NM_001270.4	NM_001376194	5	q21.1	36	0	30.12	32.49	0.736806	0.992641	0.927054	-0.190248	0.065587	chr5:98926535-98928538
chr5	100535965	100562053	ENST00000312637	intron	1	+	26088	ENSG00000174132	FAM174A	24943	protein_coding	1287	1	NM_198507.3	NM_198507	5	q21.1	3	0	146.15	149.96	0.907678	0.999163	0.974593	-0.0669151	0.0245694	chr5:100535965-100562053
chr5	100562189	100586180	ENST00000312637	intron	2	+	23991	ENSG00000174132	FAM174A	24943	protein_coding	1287	1	NM_198507.3	NM_198507	5	q21.1	3	1	138.53	149.73	0.827019	0.981195	0.925199	-0.0981793	0.055996	chr5:100562189-100586180
chr5	103088173	103096540	ENST00000399004	intron	7	-	8367	ENSG00000145723	GIN1	25959	protein_coding	3549	1	NM_017676.2	NM_001317954	5	q21.1	8	1	20.44	22.42	0.665268	0.996409	0.911686	-0.246418	0.0847234	chr5:103088173-103096540
chr5	103096827	103097313	ENST00000399004	intron	6	-	486	ENSG00000145723	GIN1	25959	protein_coding	3549	1	NM_017676.2	NM_001317954	5	q21.1	8	0	18.81	19.58	0.803522	0.997137	0.960674	-0.157153	0.0364627	chr5:103096827-103097313
chr5	103097491	103097589	ENST00000399004	intron	5	-	98	ENSG00000145723	GIN1	25959	protein_coding	3549	1	NM_017676.2	NM_001317954	5	q21.1	8	0	25.92	26.79	0.826379	0.998041	0.967525	-0.141146	0.0305154	chr5:103097491-103097589
chr5	103097782	103104540	ENST00000399004	intron	4	-	6758	ENSG00000145723	GIN1	25959	protein_coding	3549	1	NM_017676.2	NM_001317954	5	q21.1	8	0	17.07	18.44	0.71328	0.995096	0.925705	-0.212425	0.0693913	chr5:103097782-103104540
chr5	103104847	103106715	ENST00000399004	intron	3	-	1868	ENSG00000145723	GIN1	25959	protein_coding	3549	1	NM_017676.2	NM_001317954	5	q21.1	8	0	19.26	27.3	0.401149	0.935955	0.705495	-0.304345	0.23046	chr5:103104847-103106715
chr5	103106910	103108568	ENST00000399004	intron	2	-	1658	ENSG00000145723	GIN1	25959	protein_coding	3549	1	NM_017676.2	NM_001317954	5	q21.1	8	0	15.18	17.01	0.610199	0.995328	0.892416	-0.282217	0.102912	chr5:103106910-103108568
chr5	103108715	103120063	ENST00000399004	intron	1	-	11348	ENSG00000145723	GIN1	25959	protein_coding	3549	1	NM_017676.2	NM_001317954	5	q21.1	8	0	19.73	20.23	0.873561	0.993456	0.975284	-0.101723	0.0181716	chr5:103108715-103120063
chr5	103258897	103265907	ENST00000319933	intron	1	+	7010	ENSG00000181751	MACIR	25052	protein_coding	2988	1	NM_033211.4	NM_033211	5	q21.1	3	0	112.89	118.47	0.851294	0.996902	0.952899	-0.101606	0.0440021	chr5:103258897-103265907
chr5	103265998	103275896	ENST00000319933	intron	2	+	9898	ENSG00000181751	MACIR	25052	protein_coding	2988	1	NM_033211.4	NM_033211	5	q21.1	3	1	112.37	114.92	0.920882	0.998119	0.977811	-0.0569287	0.0203085	chr5:103265998-103275896
chr5	103550972	103552216	ENST00000230792	intron	6	-	1244	ENSG00000112874	NUDT12	18826	protein_coding	3488	1	NM_031438.4	NM_031438	5	q21.2	7	1	38.79	40.29	0.83507	0.997031	0.96277	-0.1277	0.0342614	chr5:103550972-103552216
chr5	103552417	103554739	ENST00000230792	intron	5	-	2322	ENSG00000112874	NUDT12	18826	protein_coding	3488	1	NM_031438.4	NM_031438	5	q21.2	7	0	50.71	51.37	0.937488	0.997652	0.987152	-0.0496643	0.0104998	chr5:103552417-103554739
chr5	103554854	103555930	ENST00000230792	intron	4	-	1076	ENSG00000112874	NUDT12	18826	protein_coding	3488	1	NM_031438.4	NM_031438	5	q21.2	7	0	48.63	48.63	0.980505	0.994639	1	-0.0194951	-0.00536105	chr5:103554854-103555930
chr5	103556099	103558878	ENST00000230792	intron	3	-	2779	ENSG00000112874	NUDT12	18826	protein_coding	3488	1	NM_031438.4	NM_031438	5	q21.2	7	0	46.6	47.25	0.926364	0.998437	0.986243	-0.0598798	0.0121933	chr5:103556099-103558878
chr5	103559469	103560042	ENST00000230792	intron	2	-	573	ENSG00000112874	NUDT12	18826	protein_coding	3488	1	NM_031438.4	NM_031438	5	q21.2	7	0	36.74	52.52	0.46453	0.894664	0.699543	-0.235013	0.195121	chr5:103559469-103560042
chr5	103560255	103562702	ENST00000230792	intron	1	-	2447	ENSG00000112874	NUDT12	18826	protein_coding	3488	1	NM_031438.4	NM_031438	5	q21.2	7	0	29.78	34.6	0.595244	0.989403	0.860694	-0.26545	0.128709	chr5:103560255-103562702
chr5	109337357	109344189	ENST00000361189	intron	9	-	6832	ENSG00000198961	PJA2	17481	protein_coding	4856	1	NM_014819.5	NM_014819	5	q21.3	10	1	573.38	592.67	0.932107	0.990129	0.967452	-0.0353453	0.0226768	chr5:109337357-109344189
chr5	109344312	109344704	ENST00000361189	intron	8	-	392	ENSG00000198961	PJA2	17481	protein_coding	4856	1	NM_014819.5	NM_014819	5	q21.3	10	0	422.66	424.4	0.980249	0.999919	0.9959	-0.0156506	0.00401916	chr5:109344312-109344704
chr5	109344820	109355914	ENST00000361189	intron	7	-	11094	ENSG00000198961	PJA2	17481	protein_coding	4856	1	NM_014819.5	NM_014819	5	q21.3	10	0	517.99	523.18	0.949342	0.999997	0.99008	-0.040738	0.00991756	chr5:109344820-109355914
chr5	109356027	109362839	ENST00000361189	intron	6	-	6812	ENSG00000198961	PJA2	17481	protein_coding	4856	1	NM_014819.5	NM_014819	5	q21.3	10	0	559.05	569.82	0.903942	0.999999	0.981099	-0.0771575	0.0189	chr5:109356027-109362839
chr5	109363023	109368560	ENST00000361189	intron	5	-	5537	ENSG00000198961	PJA2	17481	protein_coding	4856	1	NM_014819.5	NM_014819	5	q21.3	10	0	528.81	531.01	0.975978	0.999985	0.995857	-0.019879	0.0041277	chr5:109363023-109368560
chr5	109368747	109378203	ENST00000361189	intron	4	-	9456	ENSG00000198961	PJA2	17481	protein_coding	4856	1	NM_014819.5	NM_014819	5	q21.3	10	0	552.11	553.22	0.986193	0.99998	0.997994	-0.0118007	0.00198613	chr5:109368747-109378203
chr5	109379255	109381502	ENST00000361189	intron	3	-	2247	ENSG00000198961	PJA2	17481	protein_coding	4856	1	NM_014819.5	NM_014819	5	q21.3	10	0	408.48	409.7	0.984344	0.99995	0.997022	-0.0126782	0.00292754	chr5:109379255-109381502
chr5	109381704	109383402	ENST00000361189	intron	2	-	1698	ENSG00000198961	PJA2	17481	protein_coding	4856	1	NM_014819.5	NM_014819	5	q21.3	10	0	453.1	465.47	0.928192	0.995283	0.973425	-0.0452329	0.0218581	chr5:109381704-109383402
chr5	109383521	109409841	ENST00000361189	intron	1	-	26320	ENSG00000198961	PJA2	17481	protein_coding	4856	1	NM_014819.5	NM_014819	5	q21.3	10	0	303.82	326.47	0.865864	0.974819	0.930621	-0.0647578	0.0441975	chr5:109383521-109409841
chr5	111092619	111094919	ENST00000513710	intron	1	+	2300	ENSG00000134987	WDR36	30696	protein_coding	6416	1	NM_139281.3	NM_139281	5	q22.1	23	0	32.08	32.85	0.878917	0.997885	0.97656	-0.0976428	0.021325	chr5:111092619-111094919
chr5	111094948	111097078	ENST00000513710	intron	2	+	2130	ENSG00000134987	WDR36	30696	protein_coding	6416	1	NM_139281.3	NM_139281	5	q22.1	23	0	30.67	34.12	0.676904	0.993068	0.898886	-0.221983	0.0941813	chr5:111094948-111097078
chr5	111097180	111098721	ENST00000513710	intron	3	+	1541	ENSG00000134987	WDR36	30696	protein_coding	6416	1	NM_139281.3	NM_139281	5	q22.1	23	0	50.41	50.59	0.961841	0.997647	0.996442	-0.034601	0.0012052	chr5:111097180-111098721
chr5	111098840	111100588	ENST00000513710	intron	4	+	1748	ENSG00000134987	WDR36	30696	protein_coding	6416	1	NM_139281.3	NM_139281	5	q22.1	23	0	34.64	34.84	0.937704	0.997185	0.994259	-0.0565559	0.00292512	chr5:111098840-111100588
chr5	111100722	111102344	ENST00000513710	intron	5	+	1622	ENSG00000134987	WDR36	30696	protein_coding	6416	1	NM_139281.3	NM_139281	5	q22.1	23	0	41.97	42.03	0.970739	0.994956	0.998572	-0.0278339	-0.00361671	chr5:111100722-111102344
chr5	111102400	111103785	ENST00000513710	intron	6	+	1385	ENSG00000134987	WDR36	30696	protein_coding	6416	1	NM_139281.3	NM_139281	5	q22.1	23	0	54.26	54.37	0.972501	0.997053	0.997977	-0.025476	-0.000923898	chr5:111102400-111103785
chr5	111103919	111104176	ENST00000513710	intron	7	+	257	ENSG00000134987	WDR36	30696	protein_coding	6416	1	NM_139281.3	NM_139281	5	q22.1	23	0	62.33	62.89	0.943356	0.998746	0.991096	-0.0477395	0.00765015	chr5:111103919-111104176
chr5	111104353	111104696	ENST00000513710	intron	8	+	343	ENSG00000134987	WDR36	30696	protein_coding	6416	1	NM_139281.3	NM_139281	5	q22.1	23	0	65.38	66.99	0.904169	0.997688	0.975967	-0.0717973	0.0217215	chr5:111104353-111104696
chr5	111104818	111105294	ENST00000513710	intron	9	+	476	ENSG00000134987	WDR36	30696	protein_coding	6416	1	NM_139281.3	NM_139281	5	q22.1	23	0	72.15	72.48	0.968505	0.998437	0.995447	-0.0269421	0.0029899	chr5:111104818-111105294
chr5	111105361	111106056	ENST00000513710	intron	10	+	695	ENSG00000134987	WDR36	30696	protein_coding	6416	1	NM_139281.3	NM_139281	5	q22.1	23	0	59.42	62.68	0.815819	0.997278	0.94799	-0.132171	0.0492884	chr5:111105361-111106056
chr5	111106144	111107293	ENST00000513710	intron	11	+	1149	ENSG00000134987	WDR36	30696	protein_coding	6416	1	NM_139281.3	NM_139281	5	q22.1	23	0	73.19	73.3	0.978085	0.998006	0.998499	-0.0204147	-0.000492863	chr5:111106144-111107293
chr5	111107440	111110188	ENST00000513710	intron	12	+	2748	ENSG00000134987	WDR36	30696	protein_coding	6416	1	NM_139281.3	NM_139281	5	q22.1	23	0	54.4	55.41	0.91056	0.99833	0.981772	-0.0712124	0.0165574	chr5:111107440-111110188
chr5	111110304	111110787	ENST00000513710	intron	13	+	483	ENSG00000134987	WDR36	30696	protein_coding	6416	1	NM_139281.3	NM_139281	5	q22.1	23	0	64.18	64.6	0.959386	0.998555	0.993498	-0.0341124	0.0050568	chr5:111110304-111110787
chr5	111110954	111111169	ENST00000513710	intron	14	+	215	ENSG00000134987	WDR36	30696	protein_coding	6416	1	NM_139281.3	NM_139281	5	q22.1	23	0	57.67	57.99	0.964135	0.998281	0.994482	-0.0303465	0.0037993	chr5:111110954-111111169
chr5	111111279	111113073	ENST00000513710	intron	15	+	1794	ENSG00000134987	WDR36	30696	protein_coding	6416	1	NM_139281.3	NM_139281	5	q22.1	23	0	55.84	57.96	0.851993	0.998831	0.963423	-0.11143	0.035408	chr5:111111279-111113073
chr5	111113154	111119012	ENST00000513710	intron	16	+	5858	ENSG00000134987	WDR36	30696	protein_coding	6416	1	NM_139281.3	NM_139281	5	q22.1	23	0	52.58	52.96	0.953265	0.997688	0.992825	-0.0395597	0.00486372	chr5:111113154-111119012
chr5	111119121	111120495	ENST00000513710	intron	17	+	1374	ENSG00000134987	WDR36	30696	protein_coding	6416	1	NM_139281.3	NM_139281	5	q22.1	23	0	70.68	72.12	0.907635	0.998586	0.980033	-0.0723988	0.0185524	chr5:111119121-111120495
chr5	111120594	111120995	ENST00000513710	intron	18	+	401	ENSG00000134987	WDR36	30696	protein_coding	6416	1	NM_139281.3	NM_139281	5	q22.1	23	0	54.59	57.07	0.83273	0.998688	0.956545	-0.123814	0.0421436	chr5:111120594-111120995
chr5	111121142	111123804	ENST00000513710	intron	19	+	2662	ENSG00000134987	WDR36	30696	protein_coding	6416	1	NM_139281.3	NM_139281	5	q22.1	23	0	91.36	92.92	0.93461	0.998044	0.983211	-0.0486015	0.0148327	chr5:111121142-111123804
chr5	111123925	111124107	ENST00000513710	intron	20	+	182	ENSG00000134987	WDR36	30696	protein_coding	6416	1	NM_139281.3	NM_139281	5	q22.1	23	0	63.4	65.26	0.871215	0.998686	0.971499	-0.100283	0.0271877	chr5:111123925-111124107
chr5	111124190	111125607	ENST00000513710	intron	21	+	1417	ENSG00000134987	WDR36	30696	protein_coding	6416	1	NM_139281.3	NM_139281	5	q22.1	23	0	70.22	72.14	0.890884	0.998368	0.973385	-0.0825015	0.024983	chr5:111124190-111125607
chr5	111125796	111126733	ENST00000513710	intron	22	+	937	ENSG00000134987	WDR36	30696	protein_coding	6416	1	NM_139281.3	NM_139281	5	q22.1	23	1	66.58	67.58	0.934078	0.998447	0.985203	-0.0511245	0.0132443	chr5:111125796-111126733
chr5	111500107	111501001	ENST00000296632	intron	5	-	894	ENSG00000164211	STARD4	18058	protein_coding	4631	1	NM_139164.3	NM_001308056	5	q22.1	6	1	89	133.42	0.458585	0.863591	0.667066	-0.208481	0.196525	chr5:111500107-111501001
chr5	111501117	111501961	ENST00000296632	intron	4	-	844	ENSG00000164211	STARD4	18058	protein_coding	4631	1	NM_139164.3	NM_001308056	5	q22.1	6	0	125.81	147.14	0.734103	0.935286	0.855036	-0.120933	0.0802497	chr5:111501117-111501961
chr5	111502089	111506329	ENST00000296632	intron	3	-	4240	ENSG00000164211	STARD4	18058	protein_coding	4631	1	NM_139164.3	NM_001308056	5	q22.1	6	0	124.92	149.74	0.729835	0.914706	0.834246	-0.104411	0.0804597	chr5:111502089-111506329
chr5	111506380	111507328	ENST00000296632	intron	2	-	948	ENSG00000164211	STARD4	18058	protein_coding	4631	1	NM_139164.3	NM_001308056	5	q22.1	6	0	123.7	146.68	0.721684	0.927517	0.843332	-0.121649	0.084185	chr5:111506380-111507328
chr5	111507443	111512384	ENST00000296632	intron	1	-	4941	ENSG00000164211	STARD4	18058	protein_coding	4631	1	NM_139164.3	NM_001308056	5	q22.1	6	0	89.04	128.55	0.543129	0.816461	0.692649	-0.14952	0.123812	chr5:111507443-111512384
chr5	111731047	111735429	ENST00000257435	intron	3	-	4382	ENSG00000134986	NREP	16834	protein_coding	1942	1	NM_004772.4	NM_004772	5	q22.1	4	1	2808.52	3098.85	0.835002	0.957884	0.90631	-0.0713085	0.0515734	chr5:111731047-111735429
chr5	111735508	111755769	ENST00000257435	intron	2	-	20261	ENSG00000134986	NREP	16834	protein_coding	1942	1	NM_004772.4	NM_004772	5	q22.1	4	0	2226.85	2474.41	0.858161	0.94215	0.899952	-0.0417913	0.0421984	chr5:111735508-111755769
chr5	111755831	111757135	ENST00000257435	intron	1	-	1304	ENSG00000134986	NREP	16834	protein_coding	1942	1	NM_004772.4	NM_004772	5	q22.1	4	0	1418.27	1614.15	0.831478	0.919206	0.878648	-0.0471699	0.0405578	chr5:111755831-111757135
chr5	112737926	112754872	ENST00000257430	intron	1	+	16946	ENSG00000134982	APC	583	protein_coding	10704	1	NM_000038.6	NM_001354895	5	q22.2	16	0	8.9	23.53	0.100514	0.699855	0.378241	-0.277727	0.321614	chr5:112737926-112754872
chr5	112755026	112766325	ENST00000257430	intron	2	+	11299	ENSG00000134982	APC	583	protein_coding	10704	1	NM_000038.6	NM_001354895	5	q22.2	16	0	29.33	33.12	0.646017	0.991026	0.885568	-0.23955	0.105458	chr5:112755026-112766325
chr5	112766411	112767188	ENST00000257430	intron	3	+	777	ENSG00000134982	APC	583	protein_coding	10704	1	NM_000038.6	NM_001354895	5	q22.2	16	0	26.05	26.85	0.827597	0.998271	0.970205	-0.142608	0.0280657	chr5:112766411-112767188
chr5	112767391	112775628	ENST00000257430	intron	4	+	8237	ENSG00000134982	APC	583	protein_coding	10704	1	NM_000038.6	NM_001354895	5	q22.2	16	0	23.27	23.68	0.877037	0.996226	0.982686	-0.105649	0.0135406	chr5:112767391-112775628
chr5	112775738	112780789	ENST00000257430	intron	5	+	5051	ENSG00000134982	APC	583	protein_coding	10704	1	NM_000038.6	NM_001354895	5	q22.2	16	0	32.79	33.01	0.935668	0.996481	0.993335	-0.0576678	0.00314553	chr5:112775738-112780789
chr5	112780904	112792445	ENST00000257430	intron	6	+	11541	ENSG00000134982	APC	583	protein_coding	10704	1	NM_000038.6	NM_001354895	5	q22.2	16	0	46.48	46.85	0.94629	0.997251	0.992102	-0.0458122	0.00514861	chr5:112780904-112792445
chr5	112792530	112801278	ENST00000257430	intron	7	+	8748	ENSG00000134982	APC	583	protein_coding	10704	1	NM_000038.6	NM_001354895	5	q22.2	16	0	46.59	47.03	0.941843	0.998197	0.990644	-0.0488016	0.00755233	chr5:112792530-112801278
chr5	112801384	112815494	ENST00000257430	intron	8	+	14110	ENSG00000134982	APC	583	protein_coding	10704	1	NM_000038.6	NM_001354895	5	q22.2	16	0	34.7	34.88	0.941227	0.99681	0.994839	-0.0536125	0.0019703	chr5:112801384-112815494
chr5	112815594	112818965	ENST00000257430	intron	9	+	3371	ENSG00000134982	APC	583	protein_coding	10704	1	NM_000038.6	NM_001354895	5	q22.2	16	0	24.79	30.53	0.537081	0.973228	0.811988	-0.274907	0.16124	chr5:112815594-112818965
chr5	112819345	112821895	ENST00000257430	intron	10	+	2550	ENSG00000134982	APC	583	protein_coding	10704	1	NM_000038.6	NM_001354895	5	q22.2	16	0	34.3	34.36	0.959977	0.994184	0.998254	-0.0382767	-0.00406932	chr5:112819345-112821895
chr5	112821992	112827107	ENST00000257430	intron	11	+	5115	ENSG00000134982	APC	583	protein_coding	10704	1	NM_000038.6	NM_001354895	5	q22.2	16	0	29.03	57.45	0.315953	0.707698	0.505309	-0.189356	0.202389	chr5:112821992-112827107
chr5	112827248	112827928	ENST00000257430	intron	12	+	680	ENSG00000134982	APC	583	protein_coding	10704	1	NM_000038.6	NM_001354895	5	q22.2	16	0	33.48	33.53	0.957706	0.994492	0.998509	-0.0408032	-0.00401645	chr5:112827248-112827928
chr5	112828007	112828855	ENST00000257430	intron	13	+	848	ENSG00000134982	APC	583	protein_coding	10704	1	NM_000038.6	NM_001354895	5	q22.2	16	0	32.89	35.73	0.726593	0.993056	0.920515	-0.193922	0.0725406	chr5:112828007-112828855
chr5	112828973	112834950	ENST00000257430	intron	14	+	5977	ENSG00000134982	APC	583	protein_coding	10704	1	NM_000038.6	NM_001354895	5	q22.2	16	0	26.38	29.71	0.643246	0.992753	0.887917	-0.24467	0.104837	chr5:112828973-112834950
chr5	112835166	112837552	ENST00000257430	intron	15	+	2386	ENSG00000134982	APC	583	protein_coding	10704	1	NM_000038.6	NM_001354895	5	q22.2	16	1	35.97	40.25	0.67213	0.993745	0.893665	-0.221535	0.10008	chr5:112835166-112837552
chr5	112861418	112862507	ENST00000505459	intron	1	+	1089	ENSG00000153037	SRP19	11300	protein_coding	2776	1	NM_003135.3	NM_003135	5	q22.2	5	0	326.22	330.58	0.94731	0.999619	0.986811	-0.0395012	0.0128084	chr5:112861418-112862507
chr5	112862584	112864456	ENST00000505459	intron	2	+	1872	ENSG00000153037	SRP19	11300	protein_coding	2776	1	NM_003135.3	NM_003135	5	q22.2	5	0	302.18	317.89	0.853158	0.994592	0.95058	-0.0974219	0.0440113	chr5:112862584-112864456
chr5	112864529	112864620	ENST00000505459	intron	3	+	91	ENSG00000153037	SRP19	11300	protein_coding	2776	1	NM_003135.3	NM_003135	5	q22.2	5	0	364.66	379.36	0.895388	0.99222	0.961251	-0.0658623	0.0309699	chr5:112864529-112864620
chr5	112864733	112867403	ENST00000505459	intron	4	+	2670	ENSG00000153037	SRP19	11300	protein_coding	2776	1	NM_003135.3	NM_003135	5	q22.2	5	1	434.01	621.96	0.536018	0.855616	0.69781	-0.161792	0.157806	chr5:112864733-112867403
chr5	112878836	112887014	ENST00000379638	intron	4	-	8178	ENSG00000129625	REEP5	30077	protein_coding	3008	1	NM_005669.5	NM_005669	5	q22.2	5	1	1154.37	1201.62	0.910197	0.9909	0.960678	-0.0504811	0.0302219	chr5:112878836-112887014
chr5	112887184	112902379	ENST00000379638	intron	3	-	15195	ENSG00000129625	REEP5	30077	protein_coding	3008	1	NM_005669.5	NM_005669	5	q22.2	5	0	815.21	882.49	0.856747	0.972111	0.923761	-0.067014	0.0483496	chr5:112887184-112902379
chr5	112902519	112921162	ENST00000379638	intron	2	-	18643	ENSG00000129625	REEP5	30077	protein_coding	3008	1	NM_005669.5	NM_005669	5	q22.2	5	0	927.95	938.84	0.975175	0.996172	0.988401	-0.0132253	0.00777173	chr5:112902519-112921162
chr5	112921257	112922072	ENST00000379638	intron	1	-	815	ENSG00000129625	REEP5	30077	protein_coding	3008	1	NM_005669.5	NM_005669	5	q22.2	5	0	777.38	795.97	0.952976	0.991287	0.976645	-0.0236691	0.0146418	chr5:112921257-112922072
chr5	113514083	113515271	ENST00000161863	intron	1	+	1188	ENSG00000047188	YTHDC2	24721	protein_coding	6305	1	NM_022828.5	NM_022828	5	q22.2	30	0	32.3	33.03	0.890709	0.997435	0.977899	-0.0871896	0.0195362	chr5:113514083-113515271
chr5	113515363	113524980	ENST00000161863	intron	2	+	9617	ENSG00000047188	YTHDC2	24721	protein_coding	6305	1	NM_022828.5	NM_022828	5	q22.2	30	0	31.59	43.81	0.420372	0.939372	0.721068	-0.300697	0.218304	chr5:113515363-113524980
chr5	113525178	113526585	ENST00000161863	intron	3	+	1407	ENSG00000047188	YTHDC2	24721	protein_coding	6305	1	NM_022828.5	NM_022828	5	q22.2	30	0	42.79	48.48	0.666717	0.989691	0.882632	-0.215915	0.107059	chr5:113525178-113526585
chr5	113526786	113532878	ENST00000161863	intron	4	+	6092	ENSG00000047188	YTHDC2	24721	protein_coding	6305	1	NM_022828.5	NM_022828	5	q22.2	30	0	38.32	45.55	0.643628	0.960755	0.841273	-0.197645	0.119482	chr5:113526786-113532878
chr5	113533046	113534304	ENST00000161863	intron	5	+	1258	ENSG00000047188	YTHDC2	24721	protein_coding	6305	1	NM_022828.5	NM_022828	5	q22.2	30	0	51.27	51.63	0.951361	0.998291	0.993027	-0.0416662	0.00526352	chr5:113533046-113534304
chr5	113534408	113535641	ENST00000161863	intron	6	+	1233	ENSG00000047188	YTHDC2	24721	protein_coding	6305	1	NM_022828.5	NM_022828	5	q22.2	30	0	39.74	39.96	0.951535	0.996913	0.994494	-0.0429599	0.00241845	chr5:113534408-113535641
chr5	113535799	113539073	ENST00000161863	intron	7	+	3274	ENSG00000047188	YTHDC2	24721	protein_coding	6305	1	NM_022828.5	NM_022828	5	q22.2	30	0	22.1	22.25	0.905716	0.99404	0.993258	-0.0875427	0.00078193	chr5:113535799-113539073
chr5	113539182	113540967	ENST00000161863	intron	8	+	1785	ENSG00000047188	YTHDC2	24721	protein_coding	6305	1	NM_022828.5	NM_022828	5	q22.2	30	0	29.86	29.9	0.956016	0.993664	0.998662	-0.0426465	-0.00499787	chr5:113539182-113540967
chr5	113541117	113542367	ENST00000161863	intron	9	+	1250	ENSG00000047188	YTHDC2	24721	protein_coding	6305	1	NM_022828.5	NM_022828	5	q22.2	30	0	40.77	41.14	0.93501	0.998221	0.991006	-0.0559961	0.00721506	chr5:113541117-113542367
chr5	113542504	113548540	ENST00000161863	intron	10	+	6036	ENSG00000047188	YTHDC2	24721	protein_coding	6305	1	NM_022828.5	NM_022828	5	q22.2	30	0	33.78	33.84	0.967193	0.993084	0.998227	-0.0310341	-0.00514283	chr5:113542504-113548540
chr5	113548668	113548954	ENST00000161863	intron	11	+	286	ENSG00000047188	YTHDC2	24721	protein_coding	6305	1	NM_022828.5	NM_022828	5	q22.2	30	0	45.05	45.18	0.968081	0.995736	0.997123	-0.0290415	-0.00138692	chr5:113548668-113548954
chr5	113549021	113553180	ENST00000161863	intron	12	+	4159	ENSG00000047188	YTHDC2	24721	protein_coding	6305	1	NM_022828.5	NM_022828	5	q22.2	30	0	28.96	30.81	0.761859	0.996916	0.939955	-0.178095	0.0569616	chr5:113549021-113553180
chr5	113553360	113553589	ENST00000161863	intron	13	+	229	ENSG00000047188	YTHDC2	24721	protein_coding	6305	1	NM_022828.5	NM_022828	5	q22.2	30	0	37.48	37.52	0.972057	0.993375	0.998934	-0.0268764	-0.00555904	chr5:113553360-113553589
chr5	113553687	113553766	ENST00000161863	intron	14	+	79	ENSG00000047188	YTHDC2	24721	protein_coding	6305	1	NM_022828.5	NM_022828	5	q22.2	30	0	36.59	36.97	0.927499	0.997594	0.989721	-0.0622228	0.00787256	chr5:113553687-113553766
chr5	113553855	113553941	ENST00000161863	intron	15	+	86	ENSG00000047188	YTHDC2	24721	protein_coding	6305	1	NM_022828.5	NM_022828	5	q22.2	30	0	25.53	25.71	0.93367	0.994374	0.992999	-0.059329	0.001375	chr5:113553855-113553941
chr5	113554023	113556051	ENST00000161863	intron	16	+	2028	ENSG00000047188	YTHDC2	24721	protein_coding	6305	1	NM_022828.5	NM_022828	5	q22.2	30	0	36.77	37.71	0.884094	0.997958	0.975073	-0.0909793	0.0228855	chr5:113554023-113556051
chr5	113556135	113561079	ENST00000161863	intron	17	+	4944	ENSG00000047188	YTHDC2	24721	protein_coding	6305	1	NM_022828.5	NM_022828	5	q22.2	30	0	50.64	54.85	0.726393	0.998156	0.923245	-0.196852	0.0749112	chr5:113556135-113561079
chr5	113561186	113563372	ENST00000161863	intron	18	+	2186	ENSG00000047188	YTHDC2	24721	protein_coding	6305	1	NM_022828.5	NM_022828	5	q22.2	30	0	62.4	62.7	0.969921	0.997312	0.995215	-0.0252943	0.00209717	chr5:113561186-113563372
chr5	113563493	113563858	ENST00000161863	intron	19	+	365	ENSG00000047188	YTHDC2	24721	protein_coding	6305	1	NM_022828.5	NM_022828	5	q22.2	30	0	44.29	48.88	0.714867	0.991976	0.906097	-0.191229	0.0858797	chr5:113563493-113563858
chr5	113564132	113565892	ENST00000161863	intron	20	+	1760	ENSG00000047188	YTHDC2	24721	protein_coding	6305	1	NM_022828.5	NM_022828	5	q22.2	30	0	49.97	55.4	0.710146	0.990995	0.901986	-0.19184	0.0890091	chr5:113564132-113565892
chr5	113566020	113567091	ENST00000161863	intron	21	+	1071	ENSG00000047188	YTHDC2	24721	protein_coding	6305	1	NM_022828.5	NM_022828	5	q22.2	30	0	63.4	63.4	0.984939	0.995809	1	-0.0150606	-0.00419149	chr5:113566020-113567091
chr5	113567298	113567653	ENST00000161863	intron	22	+	355	ENSG00000047188	YTHDC2	24721	protein_coding	6305	1	NM_022828.5	NM_022828	5	q22.2	30	0	60.07	60.33	0.966001	0.99767	0.99569	-0.0296894	0.00198009	chr5:113567298-113567653
chr5	113567850	113579585	ENST00000161863	intron	23	+	11735	ENSG00000047188	YTHDC2	24721	protein_coding	6305	1	NM_022828.5	NM_022828	5	q22.2	30	0	60	63.12	0.830227	0.995752	0.95057	-0.120343	0.0451814	chr5:113567850-113579585
chr5	113579696	113581416	ENST00000161863	intron	24	+	1720	ENSG00000047188	YTHDC2	24721	protein_coding	6305	1	NM_022828.5	NM_022828	5	q22.2	30	0	39.03	42.22	0.730415	0.997735	0.924443	-0.194029	0.0732911	chr5:113579696-113581416
chr5	113581710	113584301	ENST00000161863	intron	25	+	2591	ENSG00000047188	YTHDC2	24721	protein_coding	6305	1	NM_022828.5	NM_022828	5	q22.2	30	0	48.89	50.58	0.862186	0.998142	0.966588	-0.104402	0.0315542	chr5:113581710-113584301
chr5	113584480	113591040	ENST00000161863	intron	26	+	6560	ENSG00000047188	YTHDC2	24721	protein_coding	6305	1	NM_022828.5	NM_022828	5	q22.2	30	0	71.51	72.45	0.936027	0.998689	0.987026	-0.0509989	0.0116638	chr5:113584480-113591040
chr5	113591245	113591995	ENST00000161863	intron	27	+	750	ENSG00000047188	YTHDC2	24721	protein_coding	6305	1	NM_022828.5	NM_022828	5	q22.2	30	0	67.32	68.1	0.942991	0.998519	0.988546	-0.0455551	0.00997306	chr5:113591245-113591995
chr5	113592179	113593302	ENST00000161863	intron	28	+	1123	ENSG00000047188	YTHDC2	24721	protein_coding	6305	1	NM_022828.5	NM_022828	5	q22.2	30	0	61.26	71.56	0.643867	0.974527	0.856065	-0.212198	0.118462	chr5:113592179-113593302
chr5	113593391	113593481	ENST00000161863	intron	29	+	90	ENSG00000047188	YTHDC2	24721	protein_coding	6305	1	NM_022828.5	NM_022828	5	q22.2	30	1	60.19	106.64	0.388902	0.746206	0.564422	-0.175521	0.181783	chr5:113593391-113593481
chr5	115267919	115268881	ENST00000379611	intron	9	-	962	ENSG00000164221	CCDC112	28599	protein_coding	2387	1	NM_001040440.3	NM_001375896	5	q22.3	10	1	54.22	54.56	0.952837	0.998088	0.993768	-0.0409314	0.0043197	chr5:115267919-115268881
chr5	115269001	115269702	ENST00000379611	intron	8	-	701	ENSG00000164221	CCDC112	28599	protein_coding	2387	1	NM_001040440.3	NM_001375896	5	q22.3	10	0	41.9	54.67	0.618715	0.880133	0.766417	-0.147702	0.113716	chr5:115269001-115269702
chr5	115269799	115271212	ENST00000379611	intron	7	-	1413	ENSG00000164221	CCDC112	28599	protein_coding	2387	1	NM_001040440.3	NM_001375896	5	q22.3	10	0	34.53	47.15	0.557716	0.866351	0.732344	-0.174627	0.134007	chr5:115269799-115271212
chr5	115271627	115275215	ENST00000379611	intron	6	-	3588	ENSG00000164221	CCDC112	28599	protein_coding	2387	1	NM_001040440.3	NM_001375896	5	q22.3	10	0	36.32	37.32	0.870675	0.99797	0.973205	-0.10253	0.0247655	chr5:115271627-115275215
chr5	115275607	115275993	ENST00000379611	intron	5	-	386	ENSG00000164221	CCDC112	28599	protein_coding	2387	1	NM_001040440.3	NM_001375896	5	q22.3	10	0	37.47	38.48	0.875353	0.997995	0.973753	-0.0983995	0.0242419	chr5:115275607-115275993
chr5	115276070	115276964	ENST00000379611	intron	4	-	894	ENSG00000164221	CCDC112	28599	protein_coding	2387	1	NM_001040440.3	NM_001375896	5	q22.3	10	0	38.19	38.25	0.957563	0.996679	0.998431	-0.0408682	-0.00175189	chr5:115276070-115276964
chr5	115277055	115279646	ENST00000379611	intron	3	-	2591	ENSG00000164221	CCDC112	28599	protein_coding	2387	1	NM_001040440.3	NM_001375896	5	q22.3	10	0	34.96	34.96	0.971405	0.993111	1	-0.0285948	-0.00688896	chr5:115277055-115279646
chr5	115279769	115284786	ENST00000379611	intron	2	-	5017	ENSG00000164221	CCDC112	28599	protein_coding	2387	1	NM_001040440.3	NM_001375896	5	q22.3	10	0	27.4	27.73	0.922525	0.995209	0.9881	-0.0655746	0.00710938	chr5:115279769-115284786
chr5	115284909	115296426	ENST00000379611	intron	1	-	11517	ENSG00000164221	CCDC112	28599	protein_coding	2387	1	NM_001040440.3	NM_001375896	5	q22.3	10	0	33.4	34.45	0.872734	0.997581	0.969521	-0.0967875	0.0280596	chr5:115284909-115296426
chr5	115525618	115542949	ENST00000274457	intron	2	-	17331	ENSG00000145780	FEM1C	16933	protein_coding	5697	1	NM_020177.3	NM_020177	5	q22.3	3	1	58.86	70.11	0.510002	0.994885	0.839538	-0.329536	0.155347	chr5:115525618-115542949
chr5	115543684	115544522	ENST00000274457	intron	1	-	838	ENSG00000145780	FEM1C	16933	protein_coding	5697	1	NM_020177.3	NM_020177	5	q22.3	3	0	59.36	67.44	0.683993	0.983333	0.88019	-0.196197	0.103143	chr5:115543684-115544522
chr5	115581316	115602096	ENST00000427199	intron	1	-	20780	ENSG00000243414	TICAM2	21354	protein_coding	3203	1	NM_021649.7	NM_021649	5	q22.3	2	1	53.1	90.47	0.412598	0.76093	0.586935	-0.174337	0.173995	chr5:115581316-115602096
chr5	115616446	115620434	ENST00000456936	intron	2	-	3988	ENSG00000134970	TMED7	24253	protein_coding	3918	1	NM_181836.6	NM_181836	5	q22.3	3	1	554.48	570.78	0.9233	0.996434	0.971443	-0.0481429	0.0249919	chr5:115616446-115620434
chr5	115620681	115625600	ENST00000456936	intron	1	-	4919	ENSG00000134970	TMED7	24253	protein_coding	3918	1	NM_181836.6	NM_181836	5	q22.3	3	0	431.16	444.88	0.908771	0.99785	0.96916	-0.0603889	0.0286897	chr5:115620681-115625600
chr5	115805463	115806348	ENST00000250535	intron	4	-	885	ENSG00000129596	CDO1	1795	protein_coding	1565	1	NM_001801.3	NM_001323567	5	q22.3	5	1	23.19	23.25	0.906948	0.995648	0.997419	-0.0904714	-0.00177134	chr5:115805463-115806348
chr5	115806519	115811160	ENST00000250535	intron	3	-	4641	ENSG00000129596	CDO1	1795	protein_coding	1565	1	NM_001801.3	NM_001323567	5	q22.3	5	0	25.27	26.08	0.821215	0.997123	0.968942	-0.147726	0.0281814	chr5:115806519-115811160
chr5	115811316	115813180	ENST00000250535	intron	2	-	1864	ENSG00000129596	CDO1	1795	protein_coding	1565	1	NM_001801.3	NM_001323567	5	q22.3	5	0	27.68	28.19	0.885613	0.996144	0.981908	-0.0962957	0.0142351	chr5:115811316-115813180
chr5	115813259	115816227	ENST00000250535	intron	1	-	2968	ENSG00000129596	CDO1	1795	protein_coding	1565	1	NM_001801.3	NM_001323567	5	q22.3	5	0	21.62	22.7	0.798378	0.994925	0.952423	-0.154045	0.0425021	chr5:115813259-115816227
chr5	115831864	115832601	ENST00000509910	intron	3	-	737	ENSG00000145782	ATG12	588	protein_coding	4040	1	NM_004707.4	NM_004707	5	q22.3	4	1	299.9	300.71	0.985588	0.999802	0.997306	-0.0117188	0.00249599	chr5:115831864-115832601
chr5	115832665	115837627	ENST00000509910	intron	2	-	4962	ENSG00000145782	ATG12	588	protein_coding	4040	1	NM_004707.4	NM_004707	5	q22.3	4	0	414.77	457.21	0.831231	0.962548	0.907176	-0.0759448	0.0553714	chr5:115832665-115837627
chr5	115837765	115841389	ENST00000509910	intron	1	-	3624	ENSG00000145782	ATG12	588	protein_coding	4040	1	NM_004707.4	NM_004707	5	q22.3	4	0	470.96	571.52	0.707885	0.90992	0.824048	-0.116163	0.0858716	chr5:115837765-115841389
chr5	119356122	119392815	ENST00000504771	intron	1	+	36693	ENSG00000145779	TNFAIP8	17260	protein_coding	6976	1	NM_014350.4	NM_014350	5	q23.1	2	1	85.16	165.07	0.2847	0.707229	0.515902	-0.231203	0.191327	chr5:119356122-119392815
chr5	122066750	122070052	ENST00000231004	intron	6	-	3302	ENSG00000113083	LOX	6664	protein_coding	5076	1	NM_002317.7	NM_002317	5	q23.1	7	1	6991.95	7539.68	0.886723	0.963942	0.927354	-0.0406305	0.0365883	chr5:122066750-122070052
chr5	122070169	122070493	ENST00000231004	intron	5	-	324	ENSG00000113083	LOX	6664	protein_coding	5076	1	NM_002317.7	NM_002317	5	q23.1	7	0	7579.23	8047.97	0.906398	0.970976	0.941757	-0.0353585	0.0292192	chr5:122070169-122070493
chr5	122070590	122074012	ENST00000231004	intron	4	-	3422	ENSG00000113083	LOX	6664	protein_coding	5076	1	NM_002317.7	NM_002317	5	q23.1	7	0	6389.64	6904.53	0.879479	0.962768	0.925427	-0.0459478	0.0373406	chr5:122070590-122074012
chr5	122074170	122075403	ENST00000231004	intron	3	-	1233	ENSG00000113083	LOX	6664	protein_coding	5076	1	NM_002317.7	NM_002317	5	q23.1	7	0	7816.41	7823.32	0.997386	0.999943	0.999117	-0.00173056	0.000826265	chr5:122074170-122075403
chr5	122075542	122076892	ENST00000231004	intron	2	-	1350	ENSG00000113083	LOX	6664	protein_coding	5076	1	NM_002317.7	NM_002317	5	q23.1	7	0	7367.93	7743.71	0.898149	0.986766	0.951473	-0.0533244	0.0352928	chr5:122075542-122076892
chr5	122077002	122077354	ENST00000231004	intron	1	-	352	ENSG00000113083	LOX	6664	protein_coding	5076	1	NM_002317.7	NM_002317	5	q23.1	7	0	5985.04	6356.78	0.911016	0.964469	0.941521	-0.0305042	0.0229478	chr5:122077002-122077354
chr5	123024004	123025783	ENST00000306442	intron	4	-	1779	ENSG00000168938	PPIC	9256	protein_coding	1364	1	NM_000943.5	NM_000943	5	q23.2	5	1	1037.45	1052.79	0.971321	0.994236	0.985429	-0.0141083	0.00880658	chr5:123024004-123025783
chr5	123025969	123028774	ENST00000306442	intron	3	-	2805	ENSG00000168938	PPIC	9256	protein_coding	1364	1	NM_000943.5	NM_000943	5	q23.2	5	0	882	890.3	0.963526	0.999554	0.990677	-0.0271511	0.00887651	chr5:123025969-123028774
chr5	123028869	123029304	ENST00000306442	intron	2	-	435	ENSG00000168938	PPIC	9256	protein_coding	1364	1	NM_000943.5	NM_000943	5	q23.2	5	0	1150.62	1188.9	0.903379	0.998117	0.967802	-0.0644234	0.0303146	chr5:123028869-123029304
chr5	123029419	123036508	ENST00000306442	intron	1	-	7089	ENSG00000168938	PPIC	9256	protein_coding	1364	1	NM_000943.5	NM_000943	5	q23.2	5	0	1032.42	1056.32	0.940537	0.996519	0.977374	-0.0368375	0.0191451	chr5:123029419-123036508
chr5	123089520	123089999	ENST00000407847	intron	1	+	479	ENSG00000061455	PRDM6	9350	protein_coding	9147	1	NM_001136239.4	NM_001136239	5	q23.2	8	0	NA	NA	NA	NA	NA	NA	NA	chr5:123089520-123089999
chr5	123090607	123099653	ENST00000407847	intron	2	+	9046	ENSG00000061455	PRDM6	9350	protein_coding	9147	1	NM_001136239.4	NM_001136239	5	q23.2	8	0	NA	NA	NA	NA	NA	NA	NA	chr5:123090607-123099653
chr5	123099962	123155883	ENST00000407847	intron	3	+	55921	ENSG00000061455	PRDM6	9350	protein_coding	9147	1	NM_001136239.4	NM_001136239	5	q23.2	8	0	NA	NA	NA	NA	NA	NA	NA	chr5:123099962-123155883
chr5	123156012	123159513	ENST00000407847	intron	4	+	3501	ENSG00000061455	PRDM6	9350	protein_coding	9147	1	NM_001136239.4	NM_001136239	5	q23.2	8	0	NA	NA	NA	NA	NA	NA	NA	chr5:123156012-123159513
chr5	123159639	123170765	ENST00000407847	intron	5	+	11126	ENSG00000061455	PRDM6	9350	protein_coding	9147	1	NM_001136239.4	NM_001136239	5	q23.2	8	0	NA	NA	NA	NA	NA	NA	NA	chr5:123159639-123170765
chr5	123171109	123180146	ENST00000407847	intron	6	+	9037	ENSG00000061455	PRDM6	9350	protein_coding	9147	1	NM_001136239.4	NM_001136239	5	q23.2	8	0	NA	NA	NA	NA	NA	NA	NA	chr5:123171109-123180146
chr5	123180324	123187086	ENST00000407847	intron	7	+	6762	ENSG00000061455	PRDM6	9350	protein_coding	9147	1	NM_001136239.4	NM_001136239	5	q23.2	8	1	NA	NA	NA	NA	NA	NA	NA	chr5:123180324-123187086
chr5	123346754	123349943	ENST00000306467	intron	19	-	3189	ENSG00000168944	CEP120	26690	protein_coding	4993	1	NM_001375405.1	NM_001375405	5	q23.2	20	1	97.26	98.62	0.934769	0.999184	0.98621	-0.0514404	0.0129742	chr5:123346754-123349943
chr5	123350090	123364495	ENST00000306467	intron	18	-	14405	ENSG00000168944	CEP120	26690	protein_coding	4993	1	NM_001375405.1	NM_001375405	5	q23.2	20	0	75.59	76.75	0.923044	0.999256	0.984886	-0.0618421	0.0143696	chr5:123350090-123364495
chr5	123364595	123372649	ENST00000306467	intron	17	-	8054	ENSG00000168944	CEP120	26690	protein_coding	4993	1	NM_001375405.1	NM_001375405	5	q23.2	20	0	59.42	59.67	0.96544	0.997935	0.99581	-0.0303699	0.00212485	chr5:123364595-123372649
chr5	123372773	123377373	ENST00000306467	intron	16	-	4600	ENSG00000168944	CEP120	26690	protein_coding	4993	1	NM_001375405.1	NM_001375405	5	q23.2	20	0	70.68	71.11	0.963199	0.998344	0.993953	-0.0307545	0.00439084	chr5:123372773-123377373
chr5	123377536	123378335	ENST00000306467	intron	15	-	799	ENSG00000168944	CEP120	26690	protein_coding	4993	1	NM_001375405.1	NM_001375405	5	q23.2	20	0	72.01	74.71	0.828208	0.999633	0.96386	-0.135653	0.035773	chr5:123377536-123378335
chr5	123378429	123382110	ENST00000306467	intron	14	-	3681	ENSG00000168944	CEP120	26690	protein_coding	4993	1	NM_001375405.1	NM_001375405	5	q23.2	20	0	67.34	67.52	0.9716	0.998049	0.997334	-0.025734	0.000714432	chr5:123378429-123382110
chr5	123382201	123382736	ENST00000306467	intron	13	-	535	ENSG00000168944	CEP120	26690	protein_coding	4993	1	NM_001375405.1	NM_001375405	5	q23.2	20	0	61.84	61.84	0.98565	0.995451	1	-0.0143495	-0.00454884	chr5:123382201-123382736
chr5	123382890	123382985	ENST00000306467	intron	12	-	95	ENSG00000168944	CEP120	26690	protein_coding	4993	1	NM_001375405.1	NM_001375405	5	q23.2	20	0	74.74	75.3	0.955007	0.998897	0.992563	-0.037556	0.00633355	chr5:123382890-123382985
chr5	123383083	123384950	ENST00000306467	intron	11	-	1867	ENSG00000168944	CEP120	26690	protein_coding	4993	1	NM_001375405.1	NM_001375405	5	q23.2	20	0	66.49	67.34	0.938698	0.9986	0.987377	-0.04868	0.011222	chr5:123383083-123384950
chr5	123385134	123386517	ENST00000306467	intron	10	-	1383	ENSG00000168944	CEP120	26690	protein_coding	4993	1	NM_001375405.1	NM_001375405	5	q23.2	20	0	49.79	50.84	0.906503	0.997727	0.979347	-0.0728442	0.0183801	chr5:123385134-123386517
chr5	123386668	123388431	ENST00000306467	intron	9	-	1763	ENSG00000168944	CEP120	26690	protein_coding	4993	1	NM_001375405.1	NM_001375405	5	q23.2	20	0	38.22	40.08	0.807523	0.998376	0.953593	-0.14607	0.0447828	chr5:123386668-123388431
chr5	123388607	123389923	ENST00000306467	intron	8	-	1316	ENSG00000168944	CEP120	26690	protein_coding	4993	1	NM_001375405.1	NM_001375405	5	q23.2	20	0	69.11	69.15	0.984552	0.996461	0.999422	-0.0148694	-0.00296103	chr5:123388607-123389923
chr5	123390141	123391109	ENST00000306467	intron	7	-	968	ENSG00000168944	CEP120	26690	protein_coding	4993	1	NM_001375405.1	NM_001375405	5	q23.2	20	0	61.48	70.42	0.752011	0.949072	0.873047	-0.121037	0.0760242	chr5:123390141-123391109
chr5	123391338	123393299	ENST00000306467	intron	6	-	1961	ENSG00000168944	CEP120	26690	protein_coding	4993	1	NM_001375405.1	NM_001375405	5	q23.2	20	0	55.23	55.37	0.971864	0.997337	0.997472	-0.0256075	-0.000134986	chr5:123391338-123393299
chr5	123393498	123399135	ENST00000306467	intron	5	-	5637	ENSG00000168944	CEP120	26690	protein_coding	4993	1	NM_001375405.1	NM_001375405	5	q23.2	20	0	59.27	59.73	0.94576	0.999039	0.992299	-0.0465386	0.00674001	chr5:123393498-123399135
chr5	123399285	123412398	ENST00000306467	intron	4	-	13113	ENSG00000168944	CEP120	26690	protein_coding	4993	1	NM_001375405.1	NM_001375405	5	q23.2	20	0	50.23	54.64	0.730406	0.99533	0.91929	-0.188883	0.0760402	chr5:123399285-123412398
chr5	123412541	123416009	ENST00000306467	intron	3	-	3468	ENSG00000168944	CEP120	26690	protein_coding	4993	1	NM_001375405.1	NM_001375405	5	q23.2	20	0	58.66	58.82	0.970858	0.997773	0.99728	-0.0264215	0.00049326	chr5:123412541-123416009
chr5	123416125	123418358	ENST00000306467	intron	2	-	2233	ENSG00000168944	CEP120	26690	protein_coding	4993	1	NM_001375405.1	NM_001375405	5	q23.2	20	0	47.21	47.22	0.978164	0.99481	0.999788	-0.0216242	-0.00497798	chr5:123416125-123418358
chr5	123418516	123422949	ENST00000306467	intron	1	-	4433	ENSG00000168944	CEP120	26690	protein_coding	4993	1	NM_001375405.1	NM_001375405	5	q23.2	20	0	38.86	40.15	0.864758	0.997418	0.96787	-0.103112	0.0295478	chr5:123418516-123422949
chr5	126545020	126546323	ENST00000409134	intron	17	-	1303	ENSG00000164904	ALDH7A1	877	protein_coding	4765	1	NM_001182.5	NM_001182	5	q23.2	18	1	402.4	406.48	0.963047	0.999725	0.989963	-0.0269153	0.00976269	chr5:126545020-126546323
chr5	126546400	126549928	ENST00000409134	intron	16	-	3528	ENSG00000164904	ALDH7A1	877	protein_coding	4765	1	NM_001182.5	NM_001182	5	q23.2	18	0	490.79	492.59	0.980551	0.999949	0.996346	-0.0157949	0.00360334	chr5:126546400-126549928
chr5	126550003	126550195	ENST00000409134	intron	15	-	192	ENSG00000164904	ALDH7A1	877	protein_coding	4765	1	NM_001182.5	NM_001182	5	q23.2	18	0	484.05	487.03	0.974121	0.999754	0.993881	-0.0197605	0.00587318	chr5:126550003-126550195
chr5	126550294	126552020	ENST00000409134	intron	14	-	1726	ENSG00000164904	ALDH7A1	877	protein_coding	4765	1	NM_001182.5	NM_001182	5	q23.2	18	0	408.97	409.6	0.991392	0.999869	0.998462	-0.0070703	0.00140711	chr5:126550294-126552020
chr5	126552138	126554286	ENST00000409134	intron	13	-	2148	ENSG00000164904	ALDH7A1	877	protein_coding	4765	1	NM_001182.5	NM_001182	5	q23.2	18	0	415.49	417.59	0.979183	0.999821	0.994971	-0.015788	0.0048497	chr5:126552138-126554286
chr5	126554394	126555930	ENST00000409134	intron	12	-	1536	ENSG00000164904	ALDH7A1	877	protein_coding	4765	1	NM_001182.5	NM_001182	5	q23.2	18	0	455.73	458.08	0.978036	0.999711	0.99487	-0.0168342	0.00484073	chr5:126554394-126555930
chr5	126556016	126559239	ENST00000409134	intron	11	-	3223	ENSG00000164904	ALDH7A1	877	protein_coding	4765	1	NM_001182.5	NM_001182	5	q23.2	18	0	395.93	399.36	0.957519	0.999962	0.991411	-0.0338922	0.00855066	chr5:126556016-126559239
chr5	126559335	126561082	ENST00000409134	intron	10	-	1747	ENSG00000164904	ALDH7A1	877	protein_coding	4765	1	NM_001182.5	NM_001182	5	q23.2	18	0	278.03	285.16	0.890805	0.99975	0.974996	-0.0841915	0.0247531	chr5:126559335-126561082
chr5	126561125	126568258	ENST00000409134	intron	9	-	7133	ENSG00000164904	ALDH7A1	877	protein_coding	4765	1	NM_001182.5	NM_001182	5	q23.2	18	0	382.99	405.9	0.878932	0.982415	0.943558	-0.0646253	0.0388576	chr5:126561125-126568258
chr5	126568357	126570781	ENST00000409134	intron	8	-	2424	ENSG00000164904	ALDH7A1	877	protein_coding	4765	1	NM_001182.5	NM_001182	5	q23.2	18	0	508.08	513.89	0.950147	0.99992	0.988694	-0.0385466	0.0112261	chr5:126568357-126570781
chr5	126570860	126575419	ENST00000409134	intron	7	-	4559	ENSG00000164904	ALDH7A1	877	protein_coding	4765	1	NM_001182.5	NM_001182	5	q23.2	18	0	401.88	402.93	0.986866	0.999742	0.997394	-0.0105285	0.002348	chr5:126570860-126575419
chr5	126575465	126577078	ENST00000409134	intron	6	-	1613	ENSG00000164904	ALDH7A1	877	protein_coding	4765	1	NM_001182.5	NM_001182	5	q23.2	18	0	375.89	378.38	0.978154	0.999206	0.993419	-0.015265	0.00578655	chr5:126575465-126577078
chr5	126577212	126582850	ENST00000409134	intron	5	-	5638	ENSG00000164904	ALDH7A1	877	protein_coding	4765	1	NM_001182.5	NM_001182	5	q23.2	18	0	394.12	398.75	0.948018	0.999903	0.988389	-0.040371	0.0115146	chr5:126577212-126582850
chr5	126582975	126583931	ENST00000409134	intron	4	-	956	ENSG00000164904	ALDH7A1	877	protein_coding	4765	1	NM_001182.5	NM_001182	5	q23.2	18	0	494.56	497.53	0.976675	0.999631	0.994031	-0.0173555	0.0056001	chr5:126582975-126583931
chr5	126584013	126592663	ENST00000409134	intron	3	-	8650	ENSG00000164904	ALDH7A1	877	protein_coding	4765	1	NM_001182.5	NM_001182	5	q23.2	18	0	473.16	477.16	0.968791	0.999727	0.991617	-0.022826	0.00811013	chr5:126584013-126592663
chr5	126592730	126593350	ENST00000409134	intron	2	-	620	ENSG00000164904	ALDH7A1	877	protein_coding	4765	1	NM_001182.5	NM_001182	5	q23.2	18	0	466.37	469.23	0.975538	0.99977	0.993905	-0.0183671	0.00586483	chr5:126592730-126593350
chr5	126593405	126595006	ENST00000409134	intron	1	-	1601	ENSG00000164904	ALDH7A1	877	protein_coding	4765	1	NM_001182.5	NM_001182	5	q23.2	18	0	404.36	421.82	0.895397	0.995	0.958608	-0.0632113	0.0363922	chr5:126593405-126595006
chr5	126777868	126804775	ENST00000261366	intron	1	+	26907	ENSG00000113368	LMNB1	6637	protein_coding	2890	1	NM_005573.4	NM_005573	5	q23.2	11	0	94.52	95.63	0.933144	0.998696	0.988393	-0.055249	0.0103035	chr5:126777868-126804775
chr5	126804933	126805570	ENST00000261366	intron	2	+	637	ENSG00000113368	LMNB1	6637	protein_coding	2890	1	NM_005573.4	NM_005573	5	q23.2	11	0	113.23	113.33	0.959956	0.999657	0.999118	-0.0391612	0.000539771	chr5:126804933-126805570
chr5	126805697	126810179	ENST00000261366	intron	3	+	4482	ENSG00000113368	LMNB1	6637	protein_coding	2890	1	NM_005573.4	NM_005573	5	q23.2	11	0	164.9	171.62	0.889464	0.999059	0.960844	-0.0713798	0.0382158	chr5:126805697-126810179
chr5	126810351	126811772	ENST00000261366	intron	4	+	1421	ENSG00000113368	LMNB1	6637	protein_coding	2890	1	NM_005573.4	NM_005573	5	q23.2	11	0	151.63	151.74	0.976516	0.999492	0.999275	-0.0227586	0.000216967	chr5:126810351-126811772
chr5	126811899	126818921	ENST00000261366	intron	5	+	7022	ENSG00000113368	LMNB1	6637	protein_coding	2890	1	NM_005573.4	NM_005573	5	q23.2	11	0	158.08	162.08	0.919838	0.998382	0.975321	-0.0554825	0.023061	chr5:126811899-126818921
chr5	126819143	126820909	ENST00000261366	intron	6	+	1766	ENSG00000113368	LMNB1	6637	protein_coding	2890	1	NM_005573.4	NM_005573	5	q23.2	11	0	136.48	137.04	0.964784	0.999489	0.995914	-0.0311298	0.00357589	chr5:126819143-126820909
chr5	126821136	126822780	ENST00000261366	intron	7	+	1644	ENSG00000113368	LMNB1	6637	protein_coding	2890	1	NM_005573.4	NM_005573	5	q23.2	11	0	175.45	175.62	0.979387	0.999563	0.999032	-0.0196452	0.000530687	chr5:126821136-126822780
chr5	126822886	126825987	ENST00000261366	intron	8	+	3101	ENSG00000113368	LMNB1	6637	protein_coding	2890	1	NM_005573.4	NM_005573	5	q23.2	11	0	143.82	145.16	0.944401	0.999375	0.990769	-0.046368	0.00860632	chr5:126822886-126825987
chr5	126826108	126832693	ENST00000261366	intron	9	+	6585	ENSG00000113368	LMNB1	6637	protein_coding	2890	1	NM_005573.4	NM_005573	5	q23.2	11	0	156.66	164.52	0.86256	0.998894	0.952225	-0.0896646	0.0466693	chr5:126826108-126832693
chr5	126832802	126836222	ENST00000261366	intron	10	+	3420	ENSG00000113368	LMNB1	6637	protein_coding	2890	1	NM_005573.4	NM_005573	5	q23.2	11	1	169	171.88	0.943358	0.997934	0.983244	-0.0398857	0.0146895	chr5:126832802-126836222
chr5	127051948	127052612	ENST00000296662	intron	4	-	664	ENSG00000164241	C5orf63	40051	protein_coding	976	1	NM_001164478.2	NM_001164478	5	q23.2	5	1	NA	NA	NA	NA	NA	NA	NA	chr5:127051948-127052612
chr5	127052670	127058881	ENST00000296662	intron	3	-	6211	ENSG00000164241	C5orf63	40051	protein_coding	976	1	NM_001164478.2	NM_001164478	5	q23.2	5	0	NA	NA	NA	NA	NA	NA	NA	chr5:127052670-127058881
chr5	127059003	127071583	ENST00000296662	intron	2	-	12580	ENSG00000164241	C5orf63	40051	protein_coding	976	1	NM_001164478.2	NM_001164478	5	q23.2	5	0	15.29	15.37	0.902608	0.989749	0.994795	-0.0921867	-0.00504642	chr5:127059003-127071583
chr5	127071686	127073450	ENST00000296662	intron	1	-	1764	ENSG00000164241	C5orf63	40051	protein_coding	976	1	NM_001164478.2	NM_001164478	5	q23.2	5	0	8.36	8.36	0.868693	0.976049	1	-0.131307	-0.023951	chr5:127071686-127073450
chr5	131159612	131162571	ENST00000304043	intron	2	-	2959	ENSG00000169567	HINT1	4912	protein_coding	852	1	NM_005340.7	NM_005340	5	q31.1	3	1	2302.21	2357.71	0.96022	0.987278	0.97646	-0.0162404	0.0108175	chr5:131159612-131162571
chr5	131162677	131165094	ENST00000304043	intron	1	-	2417	ENSG00000169567	HINT1	4912	protein_coding	852	1	NM_005340.7	NM_005340	5	q31.1	3	0	2684	2896.96	0.805336	0.990181	0.926488	-0.121153	0.0636922	chr5:131162677-131165094
chr5	132193081	132194925	ENST00000360568	intron	14	-	1844	ENSG00000072682	P4HA2	8547	protein_coding	4547	1	NM_001017974.2	NM_001365681	5	q31.1	15	1	982.81	1001.53	0.933363	0.999694	0.981309	-0.0479453	0.0183855	chr5:132193081-132194925
chr5	132195023	132195411	ENST00000360568	intron	13	-	388	ENSG00000072682	P4HA2	8547	protein_coding	4547	1	NM_001017974.2	NM_001365681	5	q31.1	15	0	951.42	964.85	0.935625	0.999988	0.986081	-0.0504554	0.0139075	chr5:132195023-132195411
chr5	132195481	132198320	ENST00000360568	intron	12	-	2839	ENSG00000072682	P4HA2	8547	protein_coding	4547	1	NM_001017974.2	NM_001365681	5	q31.1	15	0	844.04	1041.58	0.737585	0.878145	0.810346	-0.0727608	0.0677989	chr5:132195481-132198320
chr5	132198381	132198878	ENST00000360568	intron	11	-	497	ENSG00000072682	P4HA2	8547	protein_coding	4547	1	NM_001017974.2	NM_001365681	5	q31.1	15	0	1022.11	1217.75	0.771433	0.895655	0.839343	-0.0679099	0.0563123	chr5:132198381-132198878
chr5	132198933	132203747	ENST00000360568	intron	10	-	4814	ENSG00000072682	P4HA2	8547	protein_coding	4547	1	NM_001017974.2	NM_001365681	5	q31.1	15	0	1210.48	1232.86	0.954802	0.997095	0.981847	-0.0270451	0.0152481	chr5:132198933-132203747
chr5	132203848	132204081	ENST00000360568	intron	9	-	233	ENSG00000072682	P4HA2	8547	protein_coding	4547	1	NM_001017974.2	NM_001365681	5	q31.1	15	0	940.44	950.08	0.967665	0.999219	0.989853	-0.0221885	0.00936559	chr5:132203848-132204081
chr5	132204153	132207707	ENST00000360568	intron	8	-	3554	ENSG00000072682	P4HA2	8547	protein_coding	4547	1	NM_001017974.2	NM_001365681	5	q31.1	15	0	1003.93	1028.53	0.957605	0.98905	0.976082	-0.0184771	0.0129675	chr5:132204153-132207707
chr5	132207885	132209137	ENST00000360568	intron	7	-	1252	ENSG00000072682	P4HA2	8547	protein_coding	4547	1	NM_001017974.2	NM_001365681	5	q31.1	15	0	768.67	799.38	0.92691	0.98533	0.961583	-0.0346731	0.0237469	chr5:132207885-132209137
chr5	132209332	132210283	ENST00000360568	intron	6	-	951	ENSG00000072682	P4HA2	8547	protein_coding	4547	1	NM_001017974.2	NM_001365681	5	q31.1	15	0	1329.92	1336.15	0.986918	0.999074	0.995337	-0.00841899	0.00373684	chr5:132209332-132210283
chr5	132210524	132213915	ENST00000360568	intron	5	-	3391	ENSG00000072682	P4HA2	8547	protein_coding	4547	1	NM_001017974.2	NM_001365681	5	q31.1	15	0	1282.12	1296.05	0.952287	0.999976	0.989252	-0.0369649	0.010724	chr5:132210524-132213915
chr5	132214054	132217196	ENST00000360568	intron	4	-	3142	ENSG00000072682	P4HA2	8547	protein_coding	4547	1	NM_001017974.2	NM_001365681	5	q31.1	15	0	829.45	885.55	0.844489	0.9908	0.93665	-0.092161	0.0541509	chr5:132214054-132217196
chr5	132217349	132217751	ENST00000360568	intron	3	-	402	ENSG00000072682	P4HA2	8547	protein_coding	4547	1	NM_001017974.2	NM_001365681	5	q31.1	15	0	895.42	901.41	0.97521	0.999692	0.993355	-0.0181447	0.00633673	chr5:132217349-132217751
chr5	132217849	132218544	ENST00000360568	intron	2	-	695	ENSG00000072682	P4HA2	8547	protein_coding	4547	1	NM_001017974.2	NM_001365681	5	q31.1	15	0	903.47	904.97	0.992173	0.999964	0.998342	-0.00616955	0.00162173	chr5:132217849-132218544
chr5	132218645	132227789	ENST00000360568	intron	1	-	9144	ENSG00000072682	P4HA2	8547	protein_coding	4547	1	NM_001017974.2	NM_001365681	5	q31.1	15	0	374.97	870.81	0.267081	0.624113	0.430599	-0.163518	0.193514	chr5:132218645-132227789
chr5	132257828	132262608	ENST00000253754	intron	1	+	4780	ENSG00000131435	PDLIM4	16501	protein_coding	2257	1	NM_003687.4	NM_003687	5	q31.1	7	0	450.26	492.04	0.831736	0.973978	0.915088	-0.0833521	0.0588896	chr5:132257828-132262608
chr5	132262761	132266463	ENST00000253754	intron	2	+	3702	ENSG00000131435	PDLIM4	16501	protein_coding	2257	1	NM_003687.4	NM_003687	5	q31.1	7	0	598.58	640.63	0.844965	0.987152	0.934361	-0.0893961	0.0527903	chr5:132262761-132266463
chr5	132266546	132270914	ENST00000253754	intron	3	+	4368	ENSG00000131435	PDLIM4	16501	protein_coding	2257	1	NM_003687.4	NM_003687	5	q31.1	7	0	738.18	824.49	0.802482	0.962332	0.895317	-0.0928353	0.0670153	chr5:132266546-132270914
chr5	132271094	132271302	ENST00000253754	intron	4	+	208	ENSG00000131435	PDLIM4	16501	protein_coding	2257	1	NM_003687.4	NM_003687	5	q31.1	7	0	606.49	635.42	0.906498	0.985476	0.954471	-0.0479734	0.0310052	chr5:132271094-132271302
chr5	132271467	132271790	ENST00000253754	intron	5	+	323	ENSG00000131435	PDLIM4	16501	protein_coding	2257	1	NM_003687.4	NM_003687	5	q31.1	7	0	356.4	488.26	0.559571	0.894613	0.729939	-0.170368	0.164674	chr5:132271467-132271790
chr5	132271909	132272024	ENST00000253754	intron	6	+	115	ENSG00000131435	PDLIM4	16501	protein_coding	2257	1	NM_003687.4	NM_003687	5	q31.1	7	1	466.21	525.53	0.772809	0.969584	0.887123	-0.114314	0.0824605	chr5:132271909-132272024
chr5	132295010	132312160	ENST00000200652	intron	1	+	17150	ENSG00000197208	SLC22A4	10968	protein_coding	2234	1	NM_003059.3	NM_003059	5	q31.1	10	0	25.52	33.23	0.477176	0.963039	0.767981	-0.290805	0.195058	chr5:132295010-132312160
chr5	132312265	132313613	ENST00000200652	intron	2	+	1348	ENSG00000197208	SLC22A4	10968	protein_coding	2234	1	NM_003059.3	NM_003059	5	q31.1	10	0	31.6	32.01	0.887456	0.997852	0.987192	-0.0997352	0.0106603	chr5:132312265-132313613
chr5	132313769	132322183	ENST00000200652	intron	3	+	8414	ENSG00000197208	SLC22A4	10968	protein_coding	2234	1	NM_003059.3	NM_003059	5	q31.1	10	0	33.07	40.59	0.555131	0.984486	0.814733	-0.259602	0.169753	chr5:132313769-132322183
chr5	132322356	132327276	ENST00000200652	intron	4	+	4920	ENSG00000197208	SLC22A4	10968	protein_coding	2234	1	NM_003059.3	NM_003059	5	q31.1	10	0	37.01	42.6	0.635326	0.988577	0.868779	-0.233453	0.119798	chr5:132322356-132327276
chr5	132327404	132331755	ENST00000200652	intron	5	+	4351	ENSG00000197208	SLC22A4	10968	protein_coding	2234	1	NM_003059.3	NM_003059	5	q31.1	10	0	32.36	32.75	0.903571	0.997399	0.988092	-0.0845207	0.00930724	chr5:132327404-132331755
chr5	132331851	132334717	ENST00000200652	intron	6	+	2866	ENSG00000197208	SLC22A4	10968	protein_coding	2234	1	NM_003059.3	NM_003059	5	q31.1	10	0	42.62	43.03	0.94067	0.996995	0.990472	-0.0498022	0.006523	chr5:132331851-132334717
chr5	132334933	132335817	ENST00000200652	intron	7	+	884	ENSG00000197208	SLC22A4	10968	protein_coding	2234	1	NM_003059.3	NM_003059	5	q31.1	10	0	36.88	39.04	0.813573	0.99698	0.944672	-0.131099	0.0523082	chr5:132334933-132335817
chr5	132336001	132340564	ENST00000200652	intron	8	+	4563	ENSG00000197208	SLC22A4	10968	protein_coding	2234	1	NM_003059.3	NM_003059	5	q31.1	10	0	57.58	61.81	0.803768	0.988962	0.931564	-0.127797	0.0573976	chr5:132336001-132340564
chr5	132340701	132343759	ENST00000200652	intron	9	+	3058	ENSG00000197208	SLC22A4	10968	protein_coding	2234	1	NM_003059.3	NM_003059	5	q31.1	10	1	58.56	59.99	0.901564	0.997626	0.976163	-0.074599	0.0214638	chr5:132340701-132343759
chr5	132484076	132484361	ENST00000245414	intron	9	-	285	ENSG00000125347	IRF1	6116	protein_coding	3554	1	NM_002198.3	NM_002198	5	q31.1	10	1	125.03	138.55	0.778753	0.989045	0.902418	-0.123665	0.0866271	chr5:132484076-132484361
chr5	132484498	132485666	ENST00000245414	intron	8	-	1168	ENSG00000125347	IRF1	6116	protein_coding	3554	1	NM_002198.3	NM_002198	5	q31.1	10	0	139.56	154.62	0.765699	0.994223	0.9026	-0.136901	0.0916227	chr5:132484498-132485666
chr5	132485717	132486250	ENST00000245414	intron	7	-	533	ENSG00000125347	IRF1	6116	protein_coding	3554	1	NM_002198.3	NM_002198	5	q31.1	10	0	113.88	133.73	0.706227	0.968864	0.851567	-0.145339	0.117297	chr5:132485717-132486250
chr5	132486374	132486556	ENST00000245414	intron	6	-	182	ENSG00000125347	IRF1	6116	protein_coding	3554	1	NM_002198.3	NM_002198	5	q31.1	10	0	91.1	112.89	0.653817	0.937924	0.80698	-0.153163	0.130943	chr5:132486374-132486556
chr5	132486687	132486794	ENST00000245414	intron	5	-	107	ENSG00000125347	IRF1	6116	protein_coding	3554	1	NM_002198.3	NM_002198	5	q31.1	10	0	116.79	128.1	0.743165	0.989537	0.91171	-0.168545	0.0778272	chr5:132486687-132486794
chr5	132486845	132486953	ENST00000245414	intron	4	-	108	ENSG00000125347	IRF1	6116	protein_coding	3554	1	NM_002198.3	NM_002198	5	q31.1	10	0	129.03	138.62	0.806154	0.992213	0.930818	-0.124664	0.0613952	chr5:132486845-132486953
chr5	132487131	132487925	ENST00000245414	intron	3	-	794	ENSG00000125347	IRF1	6116	protein_coding	3554	1	NM_002198.3	NM_002198	5	q31.1	10	0	118.84	131.48	0.764479	0.980706	0.903864	-0.139385	0.0768428	chr5:132487131-132487925
chr5	132488026	132489391	ENST00000245414	intron	2	-	1365	ENSG00000125347	IRF1	6116	protein_coding	3554	1	NM_002198.3	NM_002198	5	q31.1	10	0	77.03	88.95	0.710273	0.974174	0.865992	-0.155719	0.108182	chr5:132488026-132489391
chr5	132489484	132490544	ENST00000245414	intron	1	-	1060	ENSG00000125347	IRF1	6116	protein_coding	3554	1	NM_002198.3	NM_002198	5	q31.1	10	0	76.48	85.26	0.712994	0.993417	0.897021	-0.184027	0.0963963	chr5:132489484-132490544
chr5	132696683	132699170	ENST00000403231	intron	18	-	2487	ENSG00000131437	KIF3A	6319	protein_coding	6311	1	NM_001300791.2	NM_001300791	5	q31.1	19	1	48.05	52.86	0.731924	0.988586	0.909005	-0.177081	0.0795812	chr5:132696683-132699170
chr5	132699296	132700215	ENST00000403231	intron	17	-	919	ENSG00000131437	KIF3A	6319	protein_coding	6311	1	NM_001300791.2	NM_001300791	5	q31.1	19	0	39.44	43.32	0.689962	0.996492	0.910434	-0.220472	0.0860581	chr5:132699296-132700215
chr5	132700285	132700646	ENST00000403231	intron	16	-	361	ENSG00000131437	KIF3A	6319	protein_coding	6311	1	NM_001300791.2	NM_001300791	5	q31.1	19	0	43.93	47.81	0.705642	0.997162	0.918845	-0.213204	0.0783167	chr5:132700285-132700646
chr5	132700701	132702086	ENST00000403231	intron	15	-	1385	ENSG00000131437	KIF3A	6319	protein_coding	6311	1	NM_001300791.2	NM_001300791	5	q31.1	19	0	48.11	48.45	0.956714	0.996868	0.992982	-0.0362687	0.00388599	chr5:132700701-132702086
chr5	132702213	132702557	ENST00000403231	intron	14	-	344	ENSG00000131437	KIF3A	6319	protein_coding	6311	1	NM_001300791.2	NM_001300791	5	q31.1	19	0	53.99	54.08	0.972231	0.996972	0.998336	-0.0261051	-0.00136393	chr5:132702213-132702557
chr5	132702669	132702884	ENST00000403231	intron	13	-	215	ENSG00000131437	KIF3A	6319	protein_coding	6311	1	NM_001300791.2	NM_001300791	5	q31.1	19	0	54.68	54.93	0.958357	0.99843	0.995449	-0.0370917	0.00298126	chr5:132702669-132702884
chr5	132703066	132703462	ENST00000403231	intron	12	-	396	ENSG00000131437	KIF3A	6319	protein_coding	6311	1	NM_001300791.2	NM_001300791	5	q31.1	19	0	51.51	51.56	0.976081	0.996045	0.99903	-0.0229489	-0.00298544	chr5:132703066-132703462
chr5	132703620	132706450	ENST00000403231	intron	11	-	2830	ENSG00000131437	KIF3A	6319	protein_coding	6311	1	NM_001300791.2	NM_001300791	5	q31.1	19	0	24.84	46.53	0.268605	0.797677	0.533849	-0.265244	0.263828	chr5:132703620-132706450
chr5	132706460	132708906	ENST00000403231	intron	10	-	2446	ENSG00000131437	KIF3A	6319	protein_coding	6311	1	NM_001300791.2	NM_001300791	5	q31.1	19	0	NA	NA	NA	NA	NA	NA	NA	chr5:132706460-132708906
chr5	132708979	132710958	ENST00000403231	intron	9	-	1979	ENSG00000131437	KIF3A	6319	protein_coding	6311	1	NM_001300791.2	NM_001300791	5	q31.1	19	0	NA	NA	NA	NA	NA	NA	NA	chr5:132708979-132710958
chr5	132711058	132715756	ENST00000403231	intron	8	-	4698	ENSG00000131437	KIF3A	6319	protein_coding	6311	1	NM_001300791.2	NM_001300791	5	q31.1	19	0	40.9	42.21	0.860954	0.998932	0.968965	-0.10801	0.0299676	chr5:132711058-132715756
chr5	132715932	132716244	ENST00000403231	intron	7	-	312	ENSG00000131437	KIF3A	6319	protein_coding	6311	1	NM_001300791.2	NM_001300791	5	q31.1	19	0	48.75	48.77	0.98099	0.994351	0.99959	-0.0186002	-0.00523934	chr5:132715932-132716244
chr5	132716443	132716844	ENST00000403231	intron	6	-	401	ENSG00000131437	KIF3A	6319	protein_coding	6311	1	NM_001300791.2	NM_001300791	5	q31.1	19	0	32.55	32.82	0.94138	0.996005	0.991773	-0.0503932	0.00423166	chr5:132716443-132716844
chr5	132716985	132720608	ENST00000403231	intron	5	-	3623	ENSG00000131437	KIF3A	6319	protein_coding	6311	1	NM_001300791.2	NM_001300791	5	q31.1	19	0	35.84	36.16	0.934063	0.996776	0.99115	-0.0570878	0.00562543	chr5:132716985-132720608
chr5	132720715	132726127	ENST00000403231	intron	4	-	5412	ENSG00000131437	KIF3A	6319	protein_coding	6311	1	NM_001300791.2	NM_001300791	5	q31.1	19	0	39.56	39.62	0.971566	0.994245	0.998486	-0.0269194	-0.00424025	chr5:132720715-132726127
chr5	132726213	132726353	ENST00000403231	intron	3	-	140	ENSG00000131437	KIF3A	6319	protein_coding	6311	1	NM_001300791.2	NM_001300791	5	q31.1	19	0	38.71	38.71	0.975601	0.993157	1	-0.0243992	-0.0068431	chr5:132726213-132726353
chr5	132726499	132734204	ENST00000403231	intron	2	-	7705	ENSG00000131437	KIF3A	6319	protein_coding	6311	1	NM_001300791.2	NM_001300791	5	q31.1	19	0	42.84	43.05	0.962846	0.995684	0.995122	-0.0322758	0.000562307	chr5:132726499-132734204
chr5	132734479	132737413	ENST00000403231	intron	1	-	2934	ENSG00000131437	KIF3A	6319	protein_coding	6311	1	NM_001300791.2	NM_001300791	5	q31.1	19	0	36.47	36.59	0.963958	0.994447	0.99672	-0.0327626	-0.00227308	chr5:132734479-132737413
chr5	132823129	132823249	ENST00000378679	intron	9	-	120	ENSG00000164403	SHROOM1	24084	protein_coding	3768	1	NM_001172700.2	NM_001172700	5	q31.1	10	1	20.85	24.38	0.560995	0.989278	0.855209	-0.294214	0.134069	chr5:132823129-132823249
chr5	132823523	132823622	ENST00000378679	intron	8	-	99	ENSG00000164403	SHROOM1	24084	protein_coding	3768	1	NM_001172700.2	NM_001172700	5	q31.1	10	0	32.58	37.36	0.627353	0.988681	0.872056	-0.244702	0.116625	chr5:132823523-132823622
chr5	132823765	132823849	ENST00000378679	intron	7	-	84	ENSG00000164403	SHROOM1	24084	protein_coding	3768	1	NM_001172700.2	NM_001172700	5	q31.1	10	0	27.11	32.4	0.604208	0.96631	0.836728	-0.232521	0.129581	chr5:132823765-132823849
chr5	132824420	132824614	ENST00000378679	intron	6	-	194	ENSG00000164403	SHROOM1	24084	protein_coding	3768	1	NM_001172700.2	NM_001172700	5	q31.1	10	0	38.67	42.34	0.726868	0.993527	0.913321	-0.186453	0.080206	chr5:132824420-132824614
chr5	132824822	132825017	ENST00000378679	intron	5	-	195	ENSG00000164403	SHROOM1	24084	protein_coding	3768	1	NM_001172700.2	NM_001172700	5	q31.1	10	0	28.81	44.27	0.407266	0.864951	0.650779	-0.243514	0.214172	chr5:132824822-132825017
chr5	132825074	132825162	ENST00000378679	intron	4	-	88	ENSG00000164403	SHROOM1	24084	protein_coding	3768	1	NM_001172700.2	NM_001172700	5	q31.1	10	0	36.53	69.26	0.315779	0.747724	0.527433	-0.211654	0.220291	chr5:132825074-132825162
chr5	132826183	132826276	ENST00000378679	intron	3	-	93	ENSG00000164403	SHROOM1	24084	protein_coding	3768	1	NM_001172700.2	NM_001172700	5	q31.1	10	0	NA	NA	NA	NA	NA	NA	NA	chr5:132826183-132826276
chr5	132826588	132827460	ENST00000378679	intron	2	-	872	ENSG00000164403	SHROOM1	24084	protein_coding	3768	1	NM_001172700.2	NM_001172700	5	q31.1	10	0	NA	NA	NA	NA	NA	NA	NA	chr5:132826588-132827460
chr5	132827608	132830593	ENST00000378679	intron	1	-	2985	ENSG00000164403	SHROOM1	24084	protein_coding	3768	1	NM_001172700.2	NM_001172700	5	q31.1	10	0	NA	NA	NA	NA	NA	NA	NA	chr5:132827608-132830593
chr5	132866688	132866868	ENST00000378670	intron	1	+	180	ENSG00000164405	UQCRQ	29594	protein_coding	1573	1	NM_014402.5	NM_014402	5	q31.1	3	0	1159.95	1396.88	0.766861	0.888961	0.830386	-0.0635254	0.0585748	chr5:132866688-132866868
chr5	132867036	132867487	ENST00000378670	intron	2	+	451	ENSG00000164405	UQCRQ	29594	protein_coding	1573	1	NM_014402.5	NM_014402	5	q31.1	3	1	1932.19	2054.38	0.907092	0.967558	0.940522	-0.0334306	0.0270361	chr5:132867036-132867487
chr5	132998851	133000131	ENST00000509437	intron	4	-	1280	ENSG00000155329	ZCCHC10	25954	protein_coding	2189	1	NM_001300816.3	NM_001300818	5	q31.1	5	1	63.05	70.23	0.736887	0.983469	0.897764	-0.160878	0.0857049	chr5:132998851-133000131
chr5	133000174	133006758	ENST00000509437	intron	3	-	6584	ENSG00000155329	ZCCHC10	25954	protein_coding	2189	1	NM_001300816.3	NM_001300818	5	q31.1	5	0	54.19	72.92	0.587238	0.873137	0.743143	-0.155905	0.129994	chr5:133000174-133006758
chr5	133006921	133022840	ENST00000509437	intron	2	-	15919	ENSG00000155329	ZCCHC10	25954	protein_coding	2189	1	NM_001300816.3	NM_001300818	5	q31.1	5	0	16.68	77	0.102685	0.365281	0.216623	-0.113938	0.148658	chr5:133006921-133022840
chr5	133022907	133026496	ENST00000509437	intron	1	-	3589	ENSG00000155329	ZCCHC10	25954	protein_coding	2189	1	NM_001300816.3	NM_001300818	5	q31.1	5	0	26.05	63.56	0.154417	0.696073	0.409849	-0.255432	0.286224	chr5:133022907-133026496
chr5	133052358	133064979	ENST00000304858	intron	1	+	12621	ENSG00000170606	HSPA4	5237	protein_coding	4774	1	NM_002154.4	NM_002154	5	q31.1	19	0	328.9	331.86	0.967144	0.999348	0.991081	-0.0239366	0.00826763	chr5:133052358-133064979
chr5	133065038	133067416	ENST00000304858	intron	2	+	2378	ENSG00000170606	HSPA4	5237	protein_coding	4774	1	NM_002154.4	NM_002154	5	q31.1	19	0	359.7	380.92	0.803936	0.999313	0.944293	-0.140356	0.0550202	chr5:133065038-133067416
chr5	133067558	133070373	ENST00000304858	intron	3	+	2815	ENSG00000170606	HSPA4	5237	protein_coding	4774	1	NM_002154.4	NM_002154	5	q31.1	19	0	579.96	603.55	0.853776	0.999613	0.960915	-0.107139	0.0386987	chr5:133067558-133070373
chr5	133070497	133073229	ENST00000304858	intron	4	+	2732	ENSG00000170606	HSPA4	5237	protein_coding	4774	1	NM_002154.4	NM_002154	5	q31.1	19	0	338.12	341.85	0.957657	0.999475	0.989089	-0.0314319	0.0103864	chr5:133070497-133073229
chr5	133073330	133073992	ENST00000304858	intron	5	+	662	ENSG00000170606	HSPA4	5237	protein_coding	4774	1	NM_002154.4	NM_002154	5	q31.1	19	0	384.86	387.1	0.980804	0.998978	0.994213	-0.0134089	0.00476473	chr5:133073330-133073992
chr5	133074127	133076653	ENST00000304858	intron	6	+	2526	ENSG00000170606	HSPA4	5237	protein_coding	4774	1	NM_002154.4	NM_002154	5	q31.1	19	0	510.1	514.29	0.975563	0.998714	0.991853	-0.01629	0.00686148	chr5:133074127-133076653
chr5	133076899	133086781	ENST00000304858	intron	7	+	9882	ENSG00000170606	HSPA4	5237	protein_coding	4774	1	NM_002154.4	NM_002154	5	q31.1	19	0	510.22	522.53	0.941628	0.995396	0.976442	-0.0348138	0.0189543	chr5:133076899-133086781
chr5	133086859	133088403	ENST00000304858	intron	8	+	1544	ENSG00000170606	HSPA4	5237	protein_coding	4774	1	NM_002154.4	NM_002154	5	q31.1	19	0	529.79	531.3	0.986445	0.999976	0.997158	-0.0107126	0.00281834	chr5:133086859-133088403
chr5	133088556	133089054	ENST00000304858	intron	9	+	498	ENSG00000170606	HSPA4	5237	protein_coding	4774	1	NM_002154.4	NM_002154	5	q31.1	19	0	377.68	379.16	0.986447	0.999337	0.996097	-0.00964949	0.00324023	chr5:133088556-133089054
chr5	133089162	133089561	ENST00000304858	intron	10	+	399	ENSG00000170606	HSPA4	5237	protein_coding	4774	1	NM_002154.4	NM_002154	5	q31.1	19	0	363.05	366.42	0.963304	0.99977	0.990803	-0.0274989	0.00896694	chr5:133089162-133089561
chr5	133089696	133091192	ENST00000304858	intron	11	+	1496	ENSG00000170606	HSPA4	5237	protein_coding	4774	1	NM_002154.4	NM_002154	5	q31.1	19	0	482.15	494.62	0.902943	0.999712	0.974789	-0.0718456	0.024923	chr5:133089696-133091192
chr5	133091375	133092699	ENST00000304858	intron	12	+	1324	ENSG00000170606	HSPA4	5237	protein_coding	4774	1	NM_002154.4	NM_002154	5	q31.1	19	0	762.27	803.36	0.90498	0.978493	0.948852	-0.0438721	0.0296404	chr5:133091375-133092699
chr5	133092790	133096097	ENST00000304858	intron	13	+	3307	ENSG00000170606	HSPA4	5237	protein_coding	4774	1	NM_002154.4	NM_002154	5	q31.1	19	0	889.67	893.44	0.978513	0.999996	0.99578	-0.0172677	0.00421536	chr5:133092790-133096097
chr5	133096251	133097160	ENST00000304858	intron	14	+	909	ENSG00000170606	HSPA4	5237	protein_coding	4774	1	NM_002154.4	NM_002154	5	q31.1	19	0	810.33	814.71	0.973605	0.999986	0.994624	-0.0210188	0.00536227	chr5:133096251-133097160
chr5	133097287	133099544	ENST00000304858	intron	15	+	2257	ENSG00000170606	HSPA4	5237	protein_coding	4774	1	NM_002154.4	NM_002154	5	q31.1	19	0	519.12	524.3	0.951058	0.999984	0.99012	-0.0390623	0.00986421	chr5:133097287-133099544
chr5	133099653	133101758	ENST00000304858	intron	16	+	2105	ENSG00000170606	HSPA4	5237	protein_coding	4774	1	NM_002154.4	NM_002154	5	q31.1	19	0	650.89	662.26	0.95972	0.995883	0.982832	-0.0231119	0.0130514	chr5:133099653-133101758
chr5	133101879	133103864	ENST00000304858	intron	17	+	1985	ENSG00000170606	HSPA4	5237	protein_coding	4774	1	NM_002154.4	NM_002154	5	q31.1	19	0	741.81	759.67	0.894348	0.999898	0.97649	-0.0821418	0.0234077	chr5:133101879-133103864
chr5	133104027	133104232	ENST00000304858	intron	18	+	205	ENSG00000170606	HSPA4	5237	protein_coding	4774	1	NM_002154.4	NM_002154	5	q31.1	19	1	643.48	645.26	0.988254	0.999854	0.997241	-0.00898778	0.00261209	chr5:133104027-133104232
chr5	133972863	133973790	ENST00000265333	intron	8	-	927	ENSG00000213585	VDAC1	12669	protein_coding	1839	1	NM_003374.3	NM_003374	5	q31.1	9	1	1228.21	1232.55	0.987907	0.999657	0.996479	-0.00857175	0.00317834	chr5:133972863-133973790
chr5	133973849	133975870	ENST00000265333	intron	7	-	2021	ENSG00000213585	VDAC1	12669	protein_coding	1839	1	NM_003374.3	NM_003374	5	q31.1	9	0	1264.37	1278	0.960931	0.999729	0.989335	-0.0284039	0.0103945	chr5:133973849-133975870
chr5	133976022	133980728	ENST00000265333	intron	6	-	4706	ENSG00000213585	VDAC1	12669	protein_coding	1839	1	NM_003374.3	NM_003374	5	q31.1	9	0	1439.75	1490.34	0.88165	0.999815	0.966055	-0.0844049	0.0337607	chr5:133976022-133980728
chr5	133980957	133990854	ENST00000265333	intron	5	-	9897	ENSG00000213585	VDAC1	12669	protein_coding	1839	1	NM_003374.3	NM_003374	5	q31.1	9	0	1692.25	1884.73	0.823495	0.962224	0.897874	-0.0743792	0.0643501	chr5:133980957-133990854
chr5	133990908	133991001	ENST00000265333	intron	4	-	93	ENSG00000213585	VDAC1	12669	protein_coding	1839	1	NM_003374.3	NM_003374	5	q31.1	9	0	1788.96	1808.86	0.981123	0.994585	0.988999	-0.00787554	0.00558607	chr5:133990908-133991001
chr5	133991155	133992305	ENST00000265333	intron	3	-	1150	ENSG00000213585	VDAC1	12669	protein_coding	1839	1	NM_003374.3	NM_003374	5	q31.1	9	0	1330.75	1385.6	0.875244	0.997489	0.960414	-0.0851704	0.0370745	chr5:133991155-133992305
chr5	133992356	133992945	ENST00000265333	intron	2	-	589	ENSG00000213585	VDAC1	12669	protein_coding	1839	1	NM_003374.3	NM_003374	5	q31.1	9	0	980.7	1034.11	0.839886	0.996881	0.948352	-0.108466	0.0485294	chr5:133992356-133992945
chr5	133993019	134004894	ENST00000265333	intron	1	-	11875	ENSG00000213585	VDAC1	12669	protein_coding	1839	1	NM_003374.3	NM_003374	5	q31.1	9	0	29.03	546.42	0.0261852	0.0913371	0.0531276	-0.0269424	0.0382095	chr5:133993019-134004894
chr5	134115156	134115320	ENST00000342854	intron	1	+	164	ENSG00000081059	TCF7	11639	protein_coding	3288	1	NM_003202.5	NM_001346425	5	q31.1	10	0	32.99	34.67	0.748737	0.996745	0.951543	-0.202807	0.0452018	chr5:134115156-134115320
chr5	134115388	134115908	ENST00000342854	intron	2	+	520	ENSG00000081059	TCF7	11639	protein_coding	3288	1	NM_003202.5	NM_001346425	5	q31.1	10	0	39.44	39.71	0.883838	0.998931	0.993201	-0.109362	0.00573072	chr5:134115388-134115908
chr5	134116034	134138058	ENST00000342854	intron	3	+	22024	ENSG00000081059	TCF7	11639	protein_coding	3288	1	NM_003202.5	NM_001346425	5	q31.1	10	0	53.7	54.96	0.880182	0.997723	0.977074	-0.0968927	0.020649	chr5:134116034-134138058
chr5	134138165	134138950	ENST00000342854	intron	4	+	785	ENSG00000081059	TCF7	11639	protein_coding	3288	1	NM_003202.5	NM_001346425	5	q31.1	10	0	47.7	48.04	0.91914	0.998146	0.992923	-0.0737827	0.005223	chr5:134138165-134138950
chr5	134139039	134142184	ENST00000342854	intron	5	+	3145	ENSG00000081059	TCF7	11639	protein_coding	3288	1	NM_003202.5	NM_001346425	5	q31.1	10	0	44.95	54.4	0.607827	0.983502	0.826287	-0.21846	0.157215	chr5:134139039-134142184
chr5	134142305	134142720	ENST00000342854	intron	6	+	415	ENSG00000081059	TCF7	11639	protein_coding	3288	1	NM_003202.5	NM_001346425	5	q31.1	10	0	51.18	51.37	0.923056	0.998696	0.996301	-0.0732453	0.00239439	chr5:134142305-134142720
chr5	134142884	134142992	ENST00000342854	intron	7	+	108	ENSG00000081059	TCF7	11639	protein_coding	3288	1	NM_003202.5	NM_001346425	5	q31.1	10	0	46.11	47.03	0.856907	0.998052	0.980438	-0.123531	0.0176137	chr5:134142884-134142992
chr5	134143101	134143591	ENST00000342854	intron	8	+	490	ENSG00000081059	TCF7	11639	protein_coding	3288	1	NM_003202.5	NM_001346425	5	q31.1	10	0	54.68	55.22	0.911952	0.998368	0.990221	-0.0782688	0.00814664	chr5:134143101-134143591
chr5	134143641	134146223	ENST00000342854	intron	9	+	2582	ENSG00000081059	TCF7	11639	protein_coding	3288	1	NM_003202.5	NM_001346425	5	q31.1	10	1	48.05	78.15	0.352293	0.828699	0.614843	-0.26255	0.213855	chr5:134143641-134146223
chr5	134157769	134158454	ENST00000353411	intron	5	-	685	ENSG00000113558	SKP1	10899	protein_coding	9386	1	NM_170679.3	NM_170679	5	q31.1	6	1	2755.19	2776.71	0.969039	0.999926	0.99225	-0.0232112	0.00767652	chr5:134157769-134158454
chr5	134158596	134160986	ENST00000353411	intron	4	-	2390	ENSG00000113558	SKP1	10899	protein_coding	9386	1	NM_170679.3	NM_170679	5	q31.1	6	0	2915.44	2926.15	0.97951	0.999999	0.99634	-0.0168297	0.00365938	chr5:134158596-134160986
chr5	134161131	134167169	ENST00000353411	intron	3	-	6038	ENSG00000113558	SKP1	10899	protein_coding	9386	1	NM_170679.3	NM_170679	5	q31.1	6	0	2943.05	2972.59	0.956727	0.999913	0.990063	-0.0333357	0.00985056	chr5:134161131-134167169
chr5	134167244	134173925	ENST00000353411	intron	2	-	6681	ENSG00000113558	SKP1	10899	protein_coding	9386	1	NM_170679.3	NM_170679	5	q31.1	6	0	3019.86	3069.84	0.944774	0.999329	0.983719	-0.0389453	0.0156103	chr5:134167244-134173925
chr5	134174023	134176854	ENST00000353411	intron	1	-	2831	ENSG00000113558	SKP1	10899	protein_coding	9386	1	NM_170679.3	NM_170679	5	q31.1	6	0	2534.51	2616.14	0.945988	0.985343	0.968798	-0.0228099	0.0165454	chr5:134174023-134176854
chr5	134371640	134374382	ENST00000265339	intron	1	+	2742	ENSG00000119048	UBE2B	12473	protein_coding	2241	1	NM_003337.4	NM_003337	5	q31.1	6	0	483.21	487.92	0.970951	0.998782	0.990347	-0.0193959	0.00843563	chr5:134371640-134374382
chr5	134374464	134376668	ENST00000265339	intron	2	+	2204	ENSG00000119048	UBE2B	12473	protein_coding	2241	1	NM_003337.4	NM_003337	5	q31.1	6	0	617.15	684.62	0.853195	0.940525	0.901449	-0.0482543	0.0390765	chr5:134374464-134376668
chr5	134376695	134380718	ENST00000265339	intron	3	+	4023	ENSG00000119048	UBE2B	12473	protein_coding	2241	1	NM_003337.4	NM_003337	5	q31.1	6	0	524.16	542.18	0.908551	0.995729	0.966764	-0.0582133	0.0289654	chr5:134376695-134380718
chr5	134380809	134388324	ENST00000265339	intron	4	+	7515	ENSG00000119048	UBE2B	12473	protein_coding	2241	1	NM_003337.4	NM_003337	5	q31.1	6	0	429.66	458.12	0.886006	0.973144	0.937877	-0.0518709	0.0352672	chr5:134380809-134388324
chr5	134388414	134390224	ENST00000265339	intron	5	+	1810	ENSG00000119048	UBE2B	12473	protein_coding	2241	1	NM_003337.4	NM_003337	5	q31.1	6	1	807.38	867.88	0.869103	0.973236	0.93029	-0.0611865	0.0429457	chr5:134388414-134390224
chr5	134402927	134409902	ENST00000458198	intron	2	-	6975	ENSG00000237190	CDKN2AIPNL	30545	protein_coding	1228	1	NM_080656.3	NM_080656	5	q31.1	3	1	161.49	162.29	0.976637	0.999481	0.995071	-0.0184338	0.00441028	chr5:134402927-134409902
chr5	134410003	134411615	ENST00000458198	intron	1	-	1612	ENSG00000237190	CDKN2AIPNL	30545	protein_coding	1228	1	NM_080656.3	NM_080656	5	q31.1	3	0	117.37	128.38	0.811282	0.975266	0.914239	-0.102957	0.0610271	chr5:134410003-134411615
chr5	134526012	134535857	ENST00000681547	intron	1	+	9845	ENSG00000043143	JADE2	22984	protein_coding	6757	1	NM_001388185.1	NM_001308143	5	q31.1	12	0	33.85	46.3	0.480444	0.901218	0.731102	-0.250657	0.170116	chr5:134526012-134535857
chr5	134535916	134537988	ENST00000681547	intron	2	+	2072	ENSG00000043143	JADE2	22984	protein_coding	6757	1	NM_001388185.1	NM_001308143	5	q31.1	12	0	54.53	56.81	0.839825	0.997758	0.959866	-0.120042	0.0378915	chr5:134535916-134537988
chr5	134538084	134552051	ENST00000681547	intron	3	+	13967	ENSG00000043143	JADE2	22984	protein_coding	6757	1	NM_001388185.1	NM_001308143	5	q31.1	12	0	62.74	63.71	0.918031	0.999194	0.984775	-0.0667441	0.0144196	chr5:134538084-134552051
chr5	134552210	134559829	ENST00000681547	intron	4	+	7619	ENSG00000043143	JADE2	22984	protein_coding	6757	1	NM_001388185.1	NM_001308143	5	q31.1	12	0	71.86	73.21	0.902754	0.999563	0.98156	-0.0788062	0.0180029	chr5:134552210-134559829
chr5	134559991	134560745	ENST00000681547	intron	5	+	754	ENSG00000043143	JADE2	22984	protein_coding	6757	1	NM_001388185.1	NM_001308143	5	q31.1	12	0	69.47	70.08	0.951147	0.998583	0.991296	-0.0401491	0.00728778	chr5:134559991-134560745
chr5	134560958	134562199	ENST00000681547	intron	6	+	1241	ENSG00000043143	JADE2	22984	protein_coding	6757	1	NM_001388185.1	NM_001308143	5	q31.1	12	0	45.08	45.37	0.944694	0.997959	0.993608	-0.0489139	0.00435054	chr5:134560958-134562199
chr5	134562368	134564493	ENST00000681547	intron	7	+	2125	ENSG00000043143	JADE2	22984	protein_coding	6757	1	NM_001388185.1	NM_001308143	5	q31.1	12	0	49	51.12	0.824455	0.998399	0.958529	-0.134074	0.0398701	chr5:134562368-134564493
chr5	134564611	134566115	ENST00000681547	intron	8	+	1504	ENSG00000043143	JADE2	22984	protein_coding	6757	1	NM_001388185.1	NM_001308143	5	q31.1	12	0	55.41	56.42	0.909617	0.99806	0.982099	-0.0724819	0.0159618	chr5:134564611-134566115
chr5	134566581	134573644	ENST00000681547	intron	9	+	7063	ENSG00000043143	JADE2	22984	protein_coding	6757	1	NM_001388185.1	NM_001308143	5	q31.1	12	0	62.19	67.07	0.777828	0.992632	0.92724	-0.149413	0.0653913	chr5:134566581-134573644
chr5	134573763	134576767	ENST00000681547	intron	10	+	3004	ENSG00000043143	JADE2	22984	protein_coding	6757	1	NM_001388185.1	NM_001308143	5	q31.1	12	0	59.97	84.62	0.558399	0.849342	0.708698	-0.150299	0.140644	chr5:134573763-134576767
chr5	134576897	134578493	ENST00000681547	intron	11	+	1596	ENSG00000043143	JADE2	22984	protein_coding	6757	1	NM_001388185.1	NM_001308143	5	q31.1	12	1	35.41	71	0.359471	0.637738	0.498732	-0.139261	0.139006	chr5:134576897-134578493
chr5	134649174	134661118	ENST00000398844	intron	1	+	11944	ENSG00000113615	SEC24A	10703	protein_coding	6389	1	NM_021982.3	NM_021982	5	q31.1	23	0	157.63	162.36	0.884043	0.999828	0.970867	-0.0868246	0.0289612	chr5:134649174-134661118
chr5	134661587	134666822	ENST00000398844	intron	2	+	5235	ENSG00000113615	SEC24A	10703	protein_coding	6389	1	NM_021982.3	NM_021982	5	q31.1	23	0	127.77	143.97	0.772866	0.963927	0.887477	-0.114611	0.0764509	chr5:134661587-134666822
chr5	134666997	134671808	ENST00000398844	intron	3	+	4811	ENSG00000113615	SEC24A	10703	protein_coding	6389	1	NM_021982.3	NM_021982	5	q31.1	23	0	112.79	127.01	0.79128	0.954485	0.88804	-0.0967604	0.0664448	chr5:134666997-134671808
chr5	134671887	134674614	ENST00000398844	intron	4	+	2727	ENSG00000113615	SEC24A	10703	protein_coding	6389	1	NM_021982.3	NM_021982	5	q31.1	23	0	156	157.85	0.949202	0.99957	0.98828	-0.0390779	0.0112904	chr5:134671887-134674614
chr5	134674776	134675044	ENST00000398844	intron	5	+	268	ENSG00000113615	SEC24A	10703	protein_coding	6389	1	NM_021982.3	NM_021982	5	q31.1	23	0	130.68	132.89	0.922384	0.999842	0.98337	-0.0609856	0.0164723	chr5:134674776-134675044
chr5	134675218	134676022	ENST00000398844	intron	6	+	804	ENSG00000113615	SEC24A	10703	protein_coding	6389	1	NM_021982.3	NM_021982	5	q31.1	23	0	138.11	138.29	0.987758	0.99901	0.998698	-0.0109406	0.000311566	chr5:134675218-134676022
chr5	134676126	134679601	ENST00000398844	intron	7	+	3475	ENSG00000113615	SEC24A	10703	protein_coding	6389	1	NM_021982.3	NM_021982	5	q31.1	23	0	88.29	91.81	0.847369	0.99921	0.96166	-0.114291	0.0375502	chr5:134676126-134679601
chr5	134679729	134682372	ENST00000398844	intron	8	+	2643	ENSG00000113615	SEC24A	10703	protein_coding	6389	1	NM_021982.3	NM_021982	5	q31.1	23	0	146.97	148.42	0.955162	0.999779	0.99023	-0.0350686	0.00954815	chr5:134679729-134682372
chr5	134682483	134686789	ENST00000398844	intron	9	+	4306	ENSG00000113615	SEC24A	10703	protein_coding	6389	1	NM_021982.3	NM_021982	5	q31.1	23	0	163.64	164.84	0.963365	0.999768	0.99272	-0.029355	0.00704758	chr5:134682483-134686789
chr5	134686903	134688180	ENST00000398844	intron	10	+	1277	ENSG00000113615	SEC24A	10703	protein_coding	6389	1	NM_021982.3	NM_021982	5	q31.1	23	0	127.86	127.96	0.98838	0.998756	0.999219	-0.0108389	-0.000462543	chr5:134686903-134688180
chr5	134688300	134692601	ENST00000398844	intron	11	+	4301	ENSG00000113615	SEC24A	10703	protein_coding	6389	1	NM_021982.3	NM_021982	5	q31.1	23	0	115.56	115.92	0.975455	0.99931	0.996894	-0.0214396	0.002416	chr5:134688300-134692601
chr5	134692658	134693726	ENST00000398844	intron	12	+	1068	ENSG00000113615	SEC24A	10703	protein_coding	6389	1	NM_021982.3	NM_021982	5	q31.1	23	0	113	124.04	0.814588	0.970738	0.910996	-0.0964084	0.0597416	chr5:134692658-134693726
chr5	134693934	134697125	ENST00000398844	intron	13	+	3191	ENSG00000113615	SEC24A	10703	protein_coding	6389	1	NM_021982.3	NM_021982	5	q31.1	23	0	143.14	144.42	0.964168	0.998587	0.991137	-0.0269686	0.00744998	chr5:134693934-134697125
chr5	134697247	134697898	ENST00000398844	intron	14	+	651	ENSG00000113615	SEC24A	10703	protein_coding	6389	1	NM_021982.3	NM_021982	5	q31.1	23	0	121.88	122.36	0.973548	0.999539	0.996077	-0.0225294	0.00346172	chr5:134697247-134697898
chr5	134698058	134703758	ENST00000398844	intron	15	+	5700	ENSG00000113615	SEC24A	10703	protein_coding	6389	1	NM_021982.3	NM_021982	5	q31.1	23	0	89.44	92.52	0.860914	0.999686	0.96671	-0.105796	0.0329757	chr5:134698058-134703758
chr5	134703933	134705326	ENST00000398844	intron	16	+	1393	ENSG00000113615	SEC24A	10703	protein_coding	6389	1	NM_021982.3	NM_021982	5	q31.1	23	0	110.63	113.45	0.900859	0.999672	0.975143	-0.0742845	0.0245289	chr5:134703933-134705326
chr5	134705438	134708712	ENST00000398844	intron	17	+	3274	ENSG00000113615	SEC24A	10703	protein_coding	6389	1	NM_021982.3	NM_021982	5	q31.1	23	0	157.63	159.25	0.947963	0.999731	0.989827	-0.0418639	0.00990325	chr5:134705438-134708712
chr5	134708889	134715023	ENST00000398844	intron	18	+	6134	ENSG00000113615	SEC24A	10703	protein_coding	6389	1	NM_021982.3	NM_021982	5	q31.1	23	0	110.47	114.74	0.873202	0.998469	0.962785	-0.0895836	0.0356836	chr5:134708889-134715023
chr5	134715162	134718068	ENST00000398844	intron	19	+	2906	ENSG00000113615	SEC24A	10703	protein_coding	6389	1	NM_021982.3	NM_021982	5	q31.1	23	0	148.67	151.62	0.927766	0.999321	0.980543	-0.0527771	0.0187779	chr5:134715162-134718068
chr5	134718174	134720997	ENST00000398844	intron	20	+	2823	ENSG00000113615	SEC24A	10703	protein_coding	6389	1	NM_021982.3	NM_021982	5	q31.1	23	0	168.96	169.92	0.971509	0.99953	0.99435	-0.022841	0.0051799	chr5:134718174-134720997
chr5	134721091	134723566	ENST00000398844	intron	21	+	2475	ENSG00000113615	SEC24A	10703	protein_coding	6389	1	NM_021982.3	NM_021982	5	q31.1	23	0	171.23	172.33	0.972628	0.999484	0.993617	-0.0209887	0.0058666	chr5:134721091-134723566
chr5	134723671	134724979	ENST00000398844	intron	22	+	1308	ENSG00000113615	SEC24A	10703	protein_coding	6389	1	NM_021982.3	NM_021982	5	q31.1	23	1	78.1	80.37	0.894923	0.997299	0.971756	-0.0768322	0.0255438	chr5:134723671-134724979
chr5	134758956	134763903	ENST00000452510	intron	1	+	4947	ENSG00000145833	DDX46	18681	protein_coding	5674	1	NM_001300860.2	NM_001300860	5	q31.1	23	0	142.52	143.11	0.976275	0.999526	0.995877	-0.0196027	0.00364834	chr5:134758956-134763903
chr5	134764093	134766916	ENST00000452510	intron	2	+	2823	ENSG00000145833	DDX46	18681	protein_coding	5674	1	NM_001300860.2	NM_001300860	5	q31.1	23	0	196.74	198.86	0.954154	0.999591	0.989339	-0.0351854	0.0102519	chr5:134764093-134766916
chr5	134767061	134770902	ENST00000452510	intron	3	+	3841	ENSG00000145833	DDX46	18681	protein_coding	5674	1	NM_001300860.2	NM_001300860	5	q31.1	23	0	228.21	230.78	0.951458	0.99973	0.988864	-0.0374061	0.0108663	chr5:134767061-134770902
chr5	134771000	134773695	ENST00000452510	intron	4	+	2695	ENSG00000145833	DDX46	18681	protein_coding	5674	1	NM_001300860.2	NM_001300860	5	q31.1	23	0	145.99	147.9	0.950373	0.999427	0.987086	-0.0367127	0.0123414	chr5:134771000-134773695
chr5	134773862	134777573	ENST00000452510	intron	5	+	3711	ENSG00000145833	DDX46	18681	protein_coding	5674	1	NM_001300860.2	NM_001300860	5	q31.1	23	0	186.77	188.38	0.959113	0.999739	0.991453	-0.0323404	0.00828562	chr5:134773862-134777573
chr5	134777726	134781132	ENST00000452510	intron	6	+	3406	ENSG00000145833	DDX46	18681	protein_coding	5674	1	NM_001300860.2	NM_001300860	5	q31.1	23	0	158.88	170.4	0.811405	0.99234	0.932394	-0.120989	0.0599453	chr5:134777726-134781132
chr5	134781247	134781920	ENST00000452510	intron	7	+	673	ENSG00000145833	DDX46	18681	protein_coding	5674	1	NM_001300860.2	NM_001300860	5	q31.1	23	0	180.44	180.79	0.987005	0.999548	0.998064	-0.0110592	0.00148424	chr5:134781247-134781920
chr5	134782087	134782944	ENST00000452510	intron	8	+	857	ENSG00000145833	DDX46	18681	protein_coding	5674	1	NM_001300860.2	NM_001300860	5	q31.1	23	0	183.36	184.53	0.969803	0.999746	0.99366	-0.0238567	0.0060865	chr5:134782087-134782944
chr5	134783066	134784365	ENST00000452510	intron	9	+	1299	ENSG00000145833	DDX46	18681	protein_coding	5674	1	NM_001300860.2	NM_001300860	5	q31.1	23	0	181.81	182.47	0.979205	0.999692	0.996383	-0.017178	0.00330868	chr5:134783066-134784365
chr5	134784542	134785464	ENST00000452510	intron	10	+	922	ENSG00000145833	DDX46	18681	protein_coding	5674	1	NM_001300860.2	NM_001300860	5	q31.1	23	0	171.71	185.26	0.813563	0.986941	0.92686	-0.113296	0.0600815	chr5:134784542-134785464
chr5	134785587	134788512	ENST00000452510	intron	11	+	2925	ENSG00000145833	DDX46	18681	protein_coding	5674	1	NM_001300860.2	NM_001300860	5	q31.1	23	0	168.44	168.86	0.982343	0.999615	0.997513	-0.0151695	0.00210235	chr5:134785587-134788512
chr5	134788592	134790469	ENST00000452510	intron	12	+	1877	ENSG00000145833	DDX46	18681	protein_coding	5674	1	NM_001300860.2	NM_001300860	5	q31.1	23	0	146.81	173.44	0.661798	0.964	0.84646	-0.184662	0.11754	chr5:134788592-134790469
chr5	134790553	134794849	ENST00000452510	intron	13	+	4296	ENSG00000145833	DDX46	18681	protein_coding	5674	1	NM_001300860.2	NM_001300860	5	q31.1	23	0	169.9	171.08	0.969184	0.999281	0.993103	-0.0239185	0.00617807	chr5:134790553-134794849
chr5	134795015	134795987	ENST00000452510	intron	14	+	972	ENSG00000145833	DDX46	18681	protein_coding	5674	1	NM_001300860.2	NM_001300860	5	q31.1	23	0	148.05	148.18	0.990061	0.998747	0.999123	-0.00906145	-0.000375412	chr5:134795015-134795987
chr5	134796151	134807747	ENST00000452510	intron	15	+	11596	ENSG00000145833	DDX46	18681	protein_coding	5674	1	NM_001300860.2	NM_001300860	5	q31.1	23	0	136.49	137.29	0.971592	0.999138	0.994173	-0.0225811	0.00496508	chr5:134796151-134807747
chr5	134807942	134811220	ENST00000452510	intron	16	+	3278	ENSG00000145833	DDX46	18681	protein_coding	5674	1	NM_001300860.2	NM_001300860	5	q31.1	23	0	200.21	208.97	0.833052	0.999492	0.95808	-0.125028	0.0414116	chr5:134807942-134811220
chr5	134811359	134811695	ENST00000452510	intron	17	+	336	ENSG00000145833	DDX46	18681	protein_coding	5674	1	NM_001300860.2	NM_001300860	5	q31.1	23	0	217.37	221.67	0.940414	0.997305	0.980602	-0.0401881	0.0167029	chr5:134811359-134811695
chr5	134811846	134816429	ENST00000452510	intron	18	+	4583	ENSG00000145833	DDX46	18681	protein_coding	5674	1	NM_001300860.2	NM_001300860	5	q31.1	23	0	186.42	186.6	0.990506	0.999338	0.999035	-0.00852981	0.00030303	chr5:134811846-134816429
chr5	134816607	134817495	ENST00000452510	intron	19	+	888	ENSG00000145833	DDX46	18681	protein_coding	5674	1	NM_001300860.2	NM_001300860	5	q31.1	23	0	111.44	154.15	0.642442	0.794204	0.722932	-0.0804906	0.071272	chr5:134816607-134817495
chr5	134817715	134818859	ENST00000452510	intron	20	+	1144	ENSG00000145833	DDX46	18681	protein_coding	5674	1	NM_001300860.2	NM_001300860	5	q31.1	23	0	150.42	151.08	0.972962	0.999786	0.995631	-0.022669	0.00415428	chr5:134817715-134818859
chr5	134819005	134826946	ENST00000452510	intron	21	+	7941	ENSG00000145833	DDX46	18681	protein_coding	5674	1	NM_001300860.2	NM_001300860	5	q31.1	23	0	209.59	210.07	0.985584	0.999575	0.997715	-0.0121308	0.00185949	chr5:134819005-134826946
chr5	134827021	134828658	ENST00000452510	intron	22	+	1637	ENSG00000145833	DDX46	18681	protein_coding	5674	1	NM_001300860.2	NM_001300860	5	q31.1	23	1	218.36	218.53	0.992201	0.999279	0.999222	-0.00702127	5.7383e-05	chr5:134827021-134828658
chr5	134846213	134854897	ENST00000394976	intron	1	+	8684	ENSG00000181904	C5orf24	26746	protein_coding	5083	1	NM_001135586.1	NM_001135586	5	q31.1	2	1	212.58	256.37	0.720971	0.921654	0.829192	-0.108221	0.0924615	chr5:134846213-134854897
chr5	134874531	134887694	ENST00000358387	intron	1	+	13163	ENSG00000113621	TXNDC15	20652	protein_coding	3090	1	NM_024715.4	NM_001350735	5	q31.1	5	0	476.3	512.16	0.87105	0.971343	0.929983	-0.0589327	0.0413602	chr5:134874531-134887694
chr5	134888183	134893491	ENST00000358387	intron	2	+	5308	ENSG00000113621	TXNDC15	20652	protein_coding	3090	1	NM_024715.4	NM_001350735	5	q31.1	5	0	413.77	446.51	0.856112	0.972627	0.926676	-0.0705635	0.0459511	chr5:134888183-134893491
chr5	134893656	134896293	ENST00000358387	intron	3	+	2637	ENSG00000113621	TXNDC15	20652	protein_coding	3090	1	NM_024715.4	NM_001350735	5	q31.1	5	0	392.4	406.82	0.899387	0.996398	0.964554	-0.0651676	0.0318438	chr5:134893656-134896293
chr5	134896425	134899488	ENST00000358387	intron	4	+	3063	ENSG00000113621	TXNDC15	20652	protein_coding	3090	1	NM_024715.4	NM_001350735	5	q31.1	5	1	521.86	551.77	0.871483	0.990447	0.945793	-0.0743101	0.044654	chr5:134896425-134899488
chr5	134905224	134910334	ENST00000254908	intron	1	+	5110	ENSG00000132570	PCBD2	24474	protein_coding	2365	1	NM_032151.5	NM_032151	5	q31.1	4	0	31.05	34.07	0.703188	0.994497	0.911359	-0.208171	0.0831385	chr5:134905224-134910334
chr5	134910467	134959039	ENST00000254908	intron	2	+	48572	ENSG00000132570	PCBD2	24474	protein_coding	2365	1	NM_032151.5	NM_032151	5	q31.1	4	0	45.99	56.3	0.601247	0.966568	0.816874	-0.215627	0.149694	chr5:134910467-134959039
chr5	134959121	134960585	ENST00000254908	intron	3	+	1464	ENSG00000132570	PCBD2	24474	protein_coding	2365	1	NM_032151.5	NM_032151	5	q31.1	4	1	43.88	43.93	0.972959	0.995111	0.998862	-0.0259027	-0.00375062	chr5:134959121-134960585
chr5	135571869	135574571	ENST00000512158	intron	3	-	2702	ENSG00000145824	CXCL14	10640	protein_coding	1687	1	NM_004887.5	NM_004887	5	q31.1	4	1	NA	NA	NA	NA	NA	NA	NA	chr5:135571869-135574571
chr5	135574686	135578433	ENST00000512158	intron	2	-	3747	ENSG00000145824	CXCL14	10640	protein_coding	1687	1	NM_004887.5	NM_004887	5	q31.1	4	0	NA	NA	NA	NA	NA	NA	NA	chr5:135574686-135578433
chr5	135578540	135578714	ENST00000512158	intron	1	-	174	ENSG00000145824	CXCL14	10640	protein_coding	1687	1	NM_004887.5	NM_004887	5	q31.1	4	0	17.15	17.15	0.794978	0.992679	1	-0.205022	-0.00732144	chr5:135578540-135578714
chr5	136132963	136147831	ENST00000545279	intron	1	+	14868	ENSG00000113658	SMAD5	6771	protein_coding	7013	1	NM_005903.7	NM_001001419	5	q31.1	8	0	85.85	134.9	0.405051	0.835828	0.636397	-0.231346	0.199431	chr5:136132963-136147831
chr5	136147907	136153591	ENST00000545279	intron	2	+	5684	ENSG00000113658	SMAD5	6771	protein_coding	7013	1	NM_005903.7	NM_001001419	5	q31.1	8	0	103.1	172.64	0.436416	0.743635	0.597196	-0.16078	0.146439	chr5:136147907-136153591
chr5	136154164	136160855	ENST00000545279	intron	3	+	6691	ENSG00000113658	SMAD5	6771	protein_coding	7013	1	NM_005903.7	NM_001001419	5	q31.1	8	0	199.66	205.97	0.908818	0.997286	0.969364	-0.0605468	0.0279212	chr5:136154164-136160855
chr5	136161108	136163271	ENST00000545279	intron	4	+	2163	ENSG00000113658	SMAD5	6771	protein_coding	7013	1	NM_005903.7	NM_001001419	5	q31.1	8	0	186.34	187.53	0.971435	0.999338	0.993654	-0.0222191	0.00568413	chr5:136161108-136163271
chr5	136163392	136172433	ENST00000545279	intron	5	+	9041	ENSG00000113658	SMAD5	6771	protein_coding	7013	1	NM_005903.7	NM_001001419	5	q31.1	8	0	105.16	105.64	0.971449	0.999286	0.995456	-0.0240076	0.00382971	chr5:136163392-136172433
chr5	136172656	136174375	ENST00000545279	intron	6	+	1719	ENSG00000113658	SMAD5	6771	protein_coding	7013	1	NM_005903.7	NM_001001419	5	q31.1	8	0	148.56	153.62	0.896041	0.996416	0.967062	-0.0710201	0.0293545	chr5:136172656-136174375
chr5	136174633	136177336	ENST00000545279	intron	7	+	2703	ENSG00000113658	SMAD5	6771	protein_coding	7013	1	NM_005903.7	NM_001001419	5	q31.1	8	1	134.22	135.22	0.963475	0.999316	0.992605	-0.0291298	0.00671107	chr5:136174633-136177336
chr5	138179203	138179659	ENST00000394894	intron	1	+	456	ENSG00000112984	KIF20A	9787	protein_coding	3095	1	NM_005733.3	NM_005733	5	q31.2	19	0	65.84	69	0.853796	0.995537	0.954203	-0.100407	0.0413343	chr5:138179203-138179659
chr5	138179846	138181421	ENST00000394894	intron	2	+	1575	ENSG00000112984	KIF20A	9787	protein_coding	3095	1	NM_005733.3	NM_005733	5	q31.2	19	0	111.56	112.53	0.893354	0.999728	0.99138	-0.0980261	0.00834749	chr5:138179846-138181421
chr5	138181512	138181608	ENST00000394894	intron	3	+	96	ENSG00000112984	KIF20A	9787	protein_coding	3095	1	NM_005733.3	NM_005733	5	q31.2	19	0	121.77	123.97	0.870668	0.998862	0.982254	-0.111586	0.0166081	chr5:138181512-138181608
chr5	138181729	138182322	ENST00000394894	intron	4	+	593	ENSG00000112984	KIF20A	9787	protein_coding	3095	1	NM_005733.3	NM_005733	5	q31.2	19	0	137.75	142.08	0.892052	0.996138	0.969524	-0.0774724	0.0266142	chr5:138181729-138182322
chr5	138182462	138182585	ENST00000394894	intron	5	+	123	ENSG00000112984	KIF20A	9787	protein_coding	3095	1	NM_005733.3	NM_005733	5	q31.2	19	0	124.63	129.12	0.875076	0.997024	0.965226	-0.0901501	0.0317976	chr5:138182462-138182585
chr5	138182774	138182860	ENST00000394894	intron	6	+	86	ENSG00000112984	KIF20A	9787	protein_coding	3095	1	NM_005733.3	NM_005733	5	q31.2	19	0	95.73	96.29	0.904851	0.999684	0.994184	-0.0893332	0.00549986	chr5:138182774-138182860
chr5	138182991	138183168	ENST00000394894	intron	7	+	177	ENSG00000112984	KIF20A	9787	protein_coding	3095	1	NM_005733.3	NM_005733	5	q31.2	19	0	146.7	148.59	0.915716	0.999221	0.98728	-0.0715642	0.0119408	chr5:138182991-138183168
chr5	138183364	138183469	ENST00000394894	intron	8	+	105	ENSG00000112984	KIF20A	9787	protein_coding	3095	1	NM_005733.3	NM_005733	5	q31.2	19	0	105.11	105.29	0.936294	0.999714	0.99829	-0.0619968	0.00142341	chr5:138183364-138183469
chr5	138183582	138183687	ENST00000394894	intron	9	+	105	ENSG00000112984	KIF20A	9787	protein_coding	3095	1	NM_005733.3	NM_005733	5	q31.2	19	0	137.89	138.84	0.951061	0.999498	0.993158	-0.0420962	0.00634046	chr5:138183582-138183687
chr5	138183757	138183961	ENST00000394894	intron	10	+	204	ENSG00000112984	KIF20A	9787	protein_coding	3095	1	NM_005733.3	NM_005733	5	q31.2	19	0	128.51	129.21	0.942902	0.999415	0.994582	-0.0516804	0.00483276	chr5:138183757-138183961
chr5	138184106	138184238	ENST00000394894	intron	11	+	132	ENSG00000112984	KIF20A	9787	protein_coding	3095	1	NM_005733.3	NM_005733	5	q31.2	19	0	149.19	149.93	0.940763	0.999752	0.995064	-0.0543013	0.00468776	chr5:138184106-138184238
chr5	138184405	138184511	ENST00000394894	intron	12	+	106	ENSG00000112984	KIF20A	9787	protein_coding	3095	1	NM_005733.3	NM_005733	5	q31.2	19	0	145.95	147.62	0.948507	0.998826	0.988687	-0.0401799	0.0101386	chr5:138184405-138184511
chr5	138184677	138184806	ENST00000394894	intron	13	+	129	ENSG00000112984	KIF20A	9787	protein_coding	3095	1	NM_005733.3	NM_005733	5	q31.2	19	0	128.53	130.86	0.936263	0.997914	0.982195	-0.0459316	0.0157197	chr5:138184677-138184806
chr5	138184947	138185094	ENST00000394894	intron	14	+	147	ENSG00000112984	KIF20A	9787	protein_coding	3095	1	NM_005733.3	NM_005733	5	q31.2	19	0	158.92	159.07	0.969081	0.99962	0.999057	-0.0299758	0.000563132	chr5:138184947-138185094
chr5	138185198	138185511	ENST00000394894	intron	15	+	313	ENSG00000112984	KIF20A	9787	protein_coding	3095	1	NM_005733.3	NM_005733	5	q31.2	19	0	156.14	161.59	0.903688	0.996924	0.966273	-0.0625846	0.030651	chr5:138185198-138185511
chr5	138185711	138185960	ENST00000394894	intron	16	+	249	ENSG00000112984	KIF20A	9787	protein_coding	3095	1	NM_005733.3	NM_005733	5	q31.2	19	0	123.26	128.45	0.887554	0.99585	0.959595	-0.0720416	0.0362546	chr5:138185711-138185960
chr5	138186053	138186293	ENST00000394894	intron	17	+	240	ENSG00000112984	KIF20A	9787	protein_coding	3095	1	NM_005733.3	NM_005733	5	q31.2	19	0	119.59	121.34	0.926048	0.999538	0.985578	-0.0595293	0.0139603	chr5:138186053-138186293
chr5	138186432	138187095	ENST00000394894	intron	18	+	663	ENSG00000112984	KIF20A	9787	protein_coding	3095	1	NM_005733.3	NM_005733	5	q31.2	19	1	118.36	124.42	0.870045	0.994659	0.951294	-0.081249	0.0433652	chr5:138186432-138187095
chr5	138189149	138189632	ENST00000394886	intron	15	-	483	ENSG00000094880	CDC23	1724	protein_coding	3133	1	NM_004661.4	NM_004661	5	q31.2	16	1	127.67	128	0.980416	0.999308	0.997422	-0.017006	0.00188649	chr5:138189149-138189632
chr5	138189753	138189827	ENST00000394886	intron	14	-	74	ENSG00000094880	CDC23	1724	protein_coding	3133	1	NM_004661.4	NM_004661	5	q31.2	16	0	96.29	101.07	0.857096	0.994626	0.952706	-0.0956103	0.0419198	chr5:138189753-138189827
chr5	138189907	138191473	ENST00000394886	intron	13	-	1566	ENSG00000094880	CDC23	1724	protein_coding	3133	1	NM_004661.4	NM_004661	5	q31.2	16	0	106.81	111.38	0.852755	0.998081	0.958969	-0.106214	0.039112	chr5:138189907-138191473
chr5	138191536	138191861	ENST00000394886	intron	12	-	325	ENSG00000094880	CDC23	1724	protein_coding	3133	1	NM_004661.4	NM_004661	5	q31.2	16	0	138.03	141.95	0.895777	0.998803	0.972385	-0.0766076	0.0264181	chr5:138191536-138191861
chr5	138191938	138192268	ENST00000394886	intron	11	-	330	ENSG00000094880	CDC23	1724	protein_coding	3133	1	NM_004661.4	NM_004661	5	q31.2	16	0	145.32	151.37	0.881802	0.995803	0.960032	-0.0782294	0.035771	chr5:138191938-138192268
chr5	138192389	138192503	ENST00000394886	intron	10	-	114	ENSG00000094880	CDC23	1724	protein_coding	3133	1	NM_004661.4	NM_004661	5	q31.2	16	0	137.73	141.04	0.914048	0.997854	0.976531	-0.0624834	0.0213223	chr5:138192389-138192503
chr5	138192658	138198198	ENST00000394886	intron	9	-	5540	ENSG00000094880	CDC23	1724	protein_coding	3133	1	NM_004661.4	NM_004661	5	q31.2	16	0	114.23	114.66	0.977813	0.99884	0.99625	-0.018437	0.00259041	chr5:138192658-138198198
chr5	138198281	138198425	ENST00000394886	intron	8	-	144	ENSG00000094880	CDC23	1724	protein_coding	3133	1	NM_004661.4	NM_004661	5	q31.2	16	0	110.08	110.21	0.988024	0.998094	0.99882	-0.0107961	-0.000726634	chr5:138198281-138198425
chr5	138198524	138198604	ENST00000394886	intron	7	-	80	ENSG00000094880	CDC23	1724	protein_coding	3133	1	NM_004661.4	NM_004661	5	q31.2	16	0	132.58	134.38	0.934998	0.99964	0.986605	-0.0516076	0.0130348	chr5:138198524-138198604
chr5	138198783	138201106	ENST00000394886	intron	6	-	2323	ENSG00000094880	CDC23	1724	protein_coding	3133	1	NM_004661.4	NM_004661	5	q31.2	16	0	113.07	117.51	0.878058	0.996878	0.962216	-0.0841582	0.0346625	chr5:138198783-138201106
chr5	138201240	138201342	ENST00000394886	intron	5	-	102	ENSG00000094880	CDC23	1724	protein_coding	3133	1	NM_004661.4	NM_004661	5	q31.2	16	0	110.1	112.04	0.931243	0.997984	0.982685	-0.0514422	0.0152988	chr5:138201240-138201342
chr5	138201449	138202112	ENST00000394886	intron	4	-	663	ENSG00000094880	CDC23	1724	protein_coding	3133	1	NM_004661.4	NM_004661	5	q31.2	16	0	120.23	122	0.931202	0.999252	0.985492	-0.05429	0.01376	chr5:138201449-138202112
chr5	138202156	138206546	ENST00000394886	intron	3	-	4390	ENSG00000094880	CDC23	1724	protein_coding	3133	1	NM_004661.4	NM_004661	5	q31.2	16	0	113.12	149.38	0.619312	0.875799	0.757263	-0.137951	0.118536	chr5:138202156-138206546
chr5	138206685	138212990	ENST00000394886	intron	2	-	6305	ENSG00000094880	CDC23	1724	protein_coding	3133	1	NM_004661.4	NM_004661	5	q31.2	16	0	114.88	118.19	0.8787	0.999592	0.971994	-0.0932943	0.0275982	chr5:138206685-138212990
chr5	138213064	138213151	ENST00000394886	intron	1	-	87	ENSG00000094880	CDC23	1724	protein_coding	3133	1	NM_004661.4	NM_004661	5	q31.2	16	0	128.47	130.97	0.91032	0.999812	0.980912	-0.0705915	0.0189	chr5:138213064-138213151
chr5	138285842	138286021	ENST00000323760	intron	13	-	179	ENSG00000158402	CDC25C	1727	protein_coding	2093	1	NM_001790.5	NM_001364027	5	q31.2	14	1	19.08	19.56	0.794485	0.994853	0.97546	-0.180975	0.0193929	chr5:138285842-138286021
chr5	138286134	138286496	ENST00000323760	intron	12	-	362	ENSG00000158402	CDC25C	1727	protein_coding	2093	1	NM_001790.5	NM_001364027	5	q31.2	14	0	20.33	20.58	0.826855	0.994134	0.987852	-0.160998	0.00628197	chr5:138286134-138286496
chr5	138286631	138287168	ENST00000323760	intron	11	-	537	ENSG00000158402	CDC25C	1727	protein_coding	2093	1	NM_001790.5	NM_001364027	5	q31.2	14	0	23.51	23.81	0.805891	0.997388	0.9874	-0.181509	0.00998799	chr5:138286631-138287168
chr5	138287268	138289500	ENST00000323760	intron	10	-	2232	ENSG00000158402	CDC25C	1727	protein_coding	2093	1	NM_001790.5	NM_001364027	5	q31.2	14	0	21.62	23.05	0.729746	0.993653	0.937961	-0.208215	0.0556918	chr5:138287268-138289500
chr5	138289564	138290638	ENST00000323760	intron	9	-	1074	ENSG00000158402	CDC25C	1727	protein_coding	2093	1	NM_001790.5	NM_001364027	5	q31.2	14	0	17.01	19.18	0.469253	0.997859	0.886861	-0.417608	0.110997	chr5:138289564-138290638
chr5	138290741	138291969	ENST00000323760	intron	8	-	1228	ENSG00000158402	CDC25C	1727	protein_coding	2093	1	NM_001790.5	NM_001364027	5	q31.2	14	0	19.7	21.79	0.71267	0.990547	0.904084	-0.191415	0.086463	chr5:138290741-138291969
chr5	138292117	138319218	ENST00000323760	intron	7	-	27101	ENSG00000158402	CDC25C	1727	protein_coding	2093	1	NM_001790.5	NM_001364027	5	q31.2	14	0	25.9	26.38	0.817994	0.996802	0.981804	-0.16381	0.0149972	chr5:138292117-138319218
chr5	138319375	138325814	ENST00000323760	intron	6	-	6439	ENSG00000158402	CDC25C	1727	protein_coding	2093	1	NM_001790.5	NM_001364027	5	q31.2	14	0	17.44	21.55	0.51936	0.982124	0.809281	-0.289921	0.172843	chr5:138319375-138325814
chr5	138325905	138326020	ENST00000323760	intron	5	-	115	ENSG00000158402	CDC25C	1727	protein_coding	2093	1	NM_001790.5	NM_001364027	5	q31.2	14	0	15.56	16.73	0.58151	0.997488	0.930066	-0.348556	0.0674223	chr5:138325905-138326020
chr5	138326055	138328483	ENST00000323760	intron	4	-	2428	ENSG00000158402	CDC25C	1727	protein_coding	2093	1	NM_001790.5	NM_001364027	5	q31.2	14	0	17.29	21.99	0.494527	0.981387	0.786266	-0.291739	0.195121	chr5:138326055-138328483
chr5	138328530	138329552	ENST00000323760	intron	3	-	1022	ENSG00000158402	CDC25C	1727	protein_coding	2093	1	NM_001790.5	NM_001364027	5	q31.2	14	0	13.96	17.36	0.499685	0.983835	0.804147	-0.304462	0.179688	chr5:138328530-138329552
chr5	138329648	138330986	ENST00000323760	intron	2	-	1338	ENSG00000158402	CDC25C	1727	protein_coding	2093	1	NM_001790.5	NM_001364027	5	q31.2	14	0	11.51	14.79	0.408803	0.985355	0.778229	-0.369425	0.207126	chr5:138329648-138330986
chr5	138331219	138331594	ENST00000323760	intron	1	-	375	ENSG00000158402	CDC25C	1727	protein_coding	2093	1	NM_001790.5	NM_001364027	5	q31.2	14	0	NA	NA	NA	NA	NA	NA	NA	chr5:138331219-138331594
chr5	138338308	138341183	ENST00000239906	intron	1	+	2875	ENSG00000120709	FAM53C	1336	protein_coding	4143	1	NM_016605.3	NM_016605	5	q31.2	5	0	89.85	104.18	0.727143	0.955059	0.86245	-0.135306	0.0926095	chr5:138338308-138341183
chr5	138341414	138341808	ENST00000239906	intron	2	+	394	ENSG00000120709	FAM53C	1336	protein_coding	4143	1	NM_016605.3	NM_016605	5	q31.2	5	0	120.7	135.62	0.760839	0.973519	0.889987	-0.129148	0.0835319	chr5:138341414-138341808
chr5	138341867	138344824	ENST00000239906	intron	3	+	2957	ENSG00000120709	FAM53C	1336	protein_coding	4143	1	NM_016605.3	NM_016605	5	q31.2	5	0	123.62	147.04	0.71433	0.939801	0.840724	-0.126394	0.099077	chr5:138341867-138344824
chr5	138345610	138346701	ENST00000239906	intron	4	+	1091	ENSG00000120709	FAM53C	1336	protein_coding	4143	1	NM_016605.3	NM_016605	5	q31.2	5	1	158.82	162.79	0.909395	0.99908	0.975613	-0.0662176	0.023467	chr5:138345610-138346701
chr5	138439241	138441015	ENST00000378339	intron	1	+	1774	ENSG00000132563	REEP2	17975	protein_coding	2131	1	NM_001271803.2	NM_001271803	5	q31.2	8	0	31.95	35	0.691303	0.993213	0.912857	-0.221554	0.0803562	chr5:138439241-138441015
chr5	138441089	138441384	ENST00000378339	intron	2	+	295	ENSG00000132563	REEP2	17975	protein_coding	2131	1	NM_001271803.2	NM_001271803	5	q31.2	8	0	45.96	46.66	0.91745	0.996507	0.984998	-0.0675478	0.0115089	chr5:138441089-138441384
chr5	138441462	138444414	ENST00000378339	intron	3	+	2952	ENSG00000132563	REEP2	17975	protein_coding	2131	1	NM_001271803.2	NM_001271803	5	q31.2	8	0	54.48	57.99	0.828504	0.994742	0.939472	-0.110968	0.0552698	chr5:138441462-138444414
chr5	138444536	138444753	ENST00000378339	intron	4	+	217	ENSG00000132563	REEP2	17975	protein_coding	2131	1	NM_001271803.2	NM_001271803	5	q31.2	8	0	63.41	67.11	0.824267	0.995342	0.944867	-0.1206	0.0504757	chr5:138444536-138444753
chr5	138444868	138445227	ENST00000378339	intron	5	+	359	ENSG00000132563	REEP2	17975	protein_coding	2131	1	NM_001271803.2	NM_001271803	5	q31.2	8	0	37.22	49.08	0.553329	0.900313	0.758354	-0.205025	0.14196	chr5:138444868-138445227
chr5	138445376	138445467	ENST00000378339	intron	6	+	91	ENSG00000132563	REEP2	17975	protein_coding	2131	1	NM_001271803.2	NM_001271803	5	q31.2	8	0	50.52	51.01	0.917848	0.998689	0.990394	-0.0725462	0.008295	chr5:138445376-138445467
chr5	138445599	138445682	ENST00000378339	intron	7	+	83	ENSG00000132563	REEP2	17975	protein_coding	2131	1	NM_001271803.2	NM_001271803	5	q31.2	8	1	81.21	81.26	0.977341	0.998342	0.999385	-0.0220439	-0.00104224	chr5:138445599-138445682
chr5	138466069	138466756	ENST00000239938	intron	1	+	687	ENSG00000120738	EGR1	3238	protein_coding	3137	1	NM_001964.3	NM_001964	5	q31.2	2	1	2891.01	3209.19	0.672499	0.986886	0.900853	-0.228354	0.0860328	chr5:138466069-138466756
chr5	138556115	138556451	ENST00000297185	intron	16	-	336	ENSG00000113013	HSPA9	5244	protein_coding	4404	1	NM_004134.7	NM_004134	5	q31.2	17	1	1677.01	1688.77	0.980183	0.999069	0.993036	-0.0128531	0.00603269	chr5:138556115-138556451
chr5	138556593	138556773	ENST00000297185	intron	15	-	180	ENSG00000113013	HSPA9	5244	protein_coding	4404	1	NM_004134.7	NM_004134	5	q31.2	17	0	1734.05	1742.88	0.980081	0.99993	0.994934	-0.0148524	0.00499644	chr5:138556593-138556773
chr5	138556867	138557401	ENST00000297185	intron	14	-	534	ENSG00000113013	HSPA9	5244	protein_coding	4404	1	NM_004134.7	NM_004134	5	q31.2	17	0	1614.67	1682.29	0.917515	0.987304	0.959805	-0.0422902	0.0274992	chr5:138556867-138557401
chr5	138557497	138557868	ENST00000297185	intron	13	-	371	ENSG00000113013	HSPA9	5244	protein_coding	4404	1	NM_004134.7	NM_004134	5	q31.2	17	0	1330.63	1344.63	0.975877	0.997055	0.989588	-0.0137117	0.00746707	chr5:138557497-138557868
chr5	138557987	138558552	ENST00000297185	intron	12	-	565	ENSG00000113013	HSPA9	5244	protein_coding	4404	1	NM_004134.7	NM_004134	5	q31.2	17	0	1210.62	1231.47	0.966021	0.9937	0.983069	-0.017048	0.0106315	chr5:138557987-138558552
chr5	138558658	138559863	ENST00000297185	intron	11	-	1205	ENSG00000113013	HSPA9	5244	protein_coding	4404	1	NM_004134.7	NM_004134	5	q31.2	17	0	1357.79	1424.95	0.91142	0.98321	0.952869	-0.0414487	0.0303412	chr5:138558658-138559863
chr5	138560092	138561579	ENST00000297185	intron	10	-	1487	ENSG00000113013	HSPA9	5244	protein_coding	4404	1	NM_004134.7	NM_004134	5	q31.2	17	0	1254.99	1290.6	0.939303	0.993792	0.972408	-0.0331052	0.0213838	chr5:138560092-138561579
chr5	138561790	138566625	ENST00000297185	intron	9	-	4835	ENSG00000113013	HSPA9	5244	protein_coding	4404	1	NM_004134.7	NM_004134	5	q31.2	17	0	1192.67	1260.34	0.905861	0.978015	0.946308	-0.0404468	0.0317072	chr5:138561790-138566625
chr5	138566719	138567000	ENST00000297185	intron	8	-	281	ENSG00000113013	HSPA9	5244	protein_coding	4404	1	NM_004134.7	NM_004134	5	q31.2	17	0	1443.36	1498.04	0.935984	0.984509	0.963499	-0.0275147	0.0210099	chr5:138566719-138567000
chr5	138567164	138567454	ENST00000297185	intron	7	-	290	ENSG00000113013	HSPA9	5244	protein_coding	4404	1	NM_004134.7	NM_004134	5	q31.2	17	0	1265.53	1267.58	0.993787	0.999904	0.998383	-0.00459604	0.00152085	chr5:138567164-138567454
chr5	138567562	138567648	ENST00000297185	intron	6	-	86	ENSG00000113013	HSPA9	5244	protein_coding	4404	1	NM_004134.7	NM_004134	5	q31.2	17	0	1076.29	1097.49	0.916118	0.999918	0.980683	-0.0645651	0.0192349	chr5:138567562-138567648
chr5	138567723	138568924	ENST00000297185	intron	5	-	1201	ENSG00000113013	HSPA9	5244	protein_coding	4404	1	NM_004134.7	NM_004134	5	q31.2	17	0	930.62	958.49	0.894604	0.999426	0.970923	-0.0763194	0.0285029	chr5:138567723-138568924
chr5	138569050	138570959	ENST00000297185	intron	4	-	1909	ENSG00000113013	HSPA9	5244	protein_coding	4404	1	NM_004134.7	NM_004134	5	q31.2	17	0	912.19	923.82	0.974505	0.995017	0.987411	-0.0129055	0.00760616	chr5:138569050-138570959
chr5	138571142	138573762	ENST00000297185	intron	3	-	2620	ENSG00000113013	HSPA9	5244	protein_coding	4404	1	NM_004134.7	NM_004134	5	q31.2	17	0	982.37	1013.71	0.919529	0.996256	0.969084	-0.0495553	0.027172	chr5:138571142-138573762
chr5	138573851	138574067	ENST00000297185	intron	2	-	216	ENSG00000113013	HSPA9	5244	protein_coding	4404	1	NM_004134.7	NM_004134	5	q31.2	17	0	873.44	898.71	0.93669	0.993743	0.971882	-0.0351922	0.0218611	chr5:138573851-138574067
chr5	138574127	138575237	ENST00000297185	intron	1	-	1110	ENSG00000113013	HSPA9	5244	protein_coding	4404	1	NM_004134.7	NM_004134	5	q31.2	17	0	718.53	799.64	0.80814	0.968844	0.898567	-0.0904268	0.0702772	chr5:138574127-138575237
chr5	139341981	139363758	ENST00000265192	intron	1	+	21777	ENSG00000120727	PAIP2	17970	protein_coding	1456	1	NM_016480.5	NM_016480	5	q31.2	4	0	504.74	509.18	0.971046	0.999277	0.99128	-0.0202343	0.00799729	chr5:139341981-139363758
chr5	139363923	139364563	ENST00000265192	intron	2	+	640	ENSG00000120727	PAIP2	17970	protein_coding	1456	1	NM_016480.5	NM_016480	5	q31.2	4	0	594.41	601.79	0.96203	0.998596	0.987737	-0.0257064	0.0108594	chr5:139363923-139364563
chr5	139364744	139368732	ENST00000265192	intron	3	+	3988	ENSG00000120727	PAIP2	17970	protein_coding	1456	1	NM_016480.5	NM_016480	5	q31.2	4	1	609.9	666.07	0.854746	0.957603	0.91567	-0.0609232	0.041933	chr5:139364744-139368732
chr5	139396930	139397040	ENST00000450845	intron	5	-	110	ENSG00000170469	SPATA24	27322	protein_coding	680	1	NM_194296.2	NM_194296	5	q31.2	6	1	NA	NA	NA	NA	NA	NA	NA	chr5:139396930-139397040
chr5	139397144	139401754	ENST00000450845	intron	4	-	4610	ENSG00000170469	SPATA24	27322	protein_coding	680	1	NM_194296.2	NM_194296	5	q31.2	6	0	NA	NA	NA	NA	NA	NA	NA	chr5:139397144-139401754
chr5	139401826	139401914	ENST00000450845	intron	3	-	88	ENSG00000170469	SPATA24	27322	protein_coding	680	1	NM_194296.2	NM_194296	5	q31.2	6	0	19.3	19.33	0.940783	0.988696	0.998448	-0.057665	-0.00975198	chr5:139401826-139401914
chr5	139402046	139402627	ENST00000450845	intron	2	-	581	ENSG00000170469	SPATA24	27322	protein_coding	680	1	NM_194296.2	NM_194296	5	q31.2	6	0	24.36	24.48	0.939646	0.992927	0.995098	-0.0554524	-0.00217118	chr5:139402046-139402627
chr5	139402694	139403943	ENST00000450845	intron	1	-	1249	ENSG00000170469	SPATA24	27322	protein_coding	680	1	NM_194296.2	NM_194296	5	q31.2	6	0	24.78	26.22	0.753514	0.997108	0.94508	-0.191566	0.0520283	chr5:139402694-139403943
chr5	139414273	139420052	ENST00000302060	intron	7	-	5779	ENSG00000170464	DNAJC18	28429	protein_coding	5102	1	NM_152686.4	NM_152686	5	q31.2	8	1	74.42	76.74	0.875998	0.998575	0.969768	-0.0937703	0.0288071	chr5:139414273-139420052
chr5	139420226	139422707	ENST00000302060	intron	6	-	2481	ENSG00000170464	DNAJC18	28429	protein_coding	5102	1	NM_152686.4	NM_152686	5	q31.2	8	0	63.82	64.32	0.954156	0.998802	0.992226	-0.03807	0.00657562	chr5:139420226-139422707
chr5	139422818	139425004	ENST00000302060	intron	5	-	2186	ENSG00000170464	DNAJC18	28429	protein_coding	5102	1	NM_152686.4	NM_152686	5	q31.2	8	0	77.89	79.58	0.914076	0.998808	0.978764	-0.064687	0.020044	chr5:139422818-139425004
chr5	139425115	139426171	ENST00000302060	intron	4	-	1056	ENSG00000170464	DNAJC18	28429	protein_coding	5102	1	NM_152686.4	NM_152686	5	q31.2	8	0	76.23	77.08	0.940848	0.999389	0.988972	-0.0481244	0.0104166	chr5:139425115-139426171
chr5	139426358	139428537	ENST00000302060	intron	3	-	2179	ENSG00000170464	DNAJC18	28429	protein_coding	5102	1	NM_152686.4	NM_152686	5	q31.2	8	0	62.19	64.14	0.8773	0.998177	0.969598	-0.0922974	0.0285791	chr5:139426358-139428537
chr5	139428684	139437371	ENST00000302060	intron	2	-	8687	ENSG00000170464	DNAJC18	28429	protein_coding	5102	1	NM_152686.4	NM_152686	5	q31.2	8	0	72.42	75.42	0.844044	0.998488	0.960223	-0.116179	0.0382648	chr5:139428684-139437371
chr5	139437559	139439405	ENST00000302060	intron	1	-	1846	ENSG00000170464	DNAJC18	28429	protein_coding	5102	1	NM_152686.4	NM_152686	5	q31.2	8	0	69.97	72.48	0.855592	0.99888	0.96537	-0.109778	0.0335103	chr5:139437559-139439405
chr5	139476455	139477328	ENST00000330794	intron	7	-	873	ENSG00000184584	STING1	27962	protein_coding	2170	1	NM_198282.4	NM_198282	5	q31.2	8	1	220.93	315.01	0.491886	0.870119	0.701343	-0.209457	0.168777	chr5:139476455-139477328
chr5	139477516	139478269	ENST00000330794	intron	6	-	753	ENSG00000184584	STING1	27962	protein_coding	2170	1	NM_198282.4	NM_198282	5	q31.2	8	0	465.1	556.29	0.665028	0.942466	0.836075	-0.171047	0.106392	chr5:139477516-139478269
chr5	139478509	139480789	ENST00000330794	intron	5	-	2280	ENSG00000184584	STING1	27962	protein_coding	2170	1	NM_198282.4	NM_198282	5	q31.2	8	0	486.52	618.26	0.64161	0.906836	0.786918	-0.145308	0.119918	chr5:139478509-139480789
chr5	139480899	139481158	ENST00000330794	intron	4	-	259	ENSG00000184584	STING1	27962	protein_coding	2170	1	NM_198282.4	NM_198282	5	q31.2	8	0	449.75	509.3	0.804226	0.942411	0.883075	-0.0788487	0.0593364	chr5:139480899-139481158
chr5	139481343	139481477	ENST00000330794	intron	3	-	134	ENSG00000184584	STING1	27962	protein_coding	2170	1	NM_198282.4	NM_198282	5	q31.2	8	0	372.74	580.19	0.494622	0.77877	0.642445	-0.147822	0.136325	chr5:139481343-139481477
chr5	139481705	139482209	ENST00000330794	intron	2	-	504	ENSG00000184584	STING1	27962	protein_coding	2170	1	NM_198282.4	NM_198282	5	q31.2	8	0	343.89	437.45	0.631019	0.915209	0.786124	-0.155105	0.129084	chr5:139481705-139482209
chr5	139482303	139482549	ENST00000330794	intron	1	-	246	ENSG00000184584	STING1	27962	protein_coding	2170	1	NM_198282.4	NM_198282	5	q31.2	8	0	239.55	273.26	0.784025	0.941909	0.876638	-0.0926127	0.0652711	chr5:139482303-139482549
chr5	139648846	139680363	ENST00000302517	intron	1	+	31517	ENSG00000171604	CXXC5	26943	protein_coding	2601	1	NM_016463.9	NM_001317201	5	q31.2	3	0	224.67	288.19	0.670236	0.874304	0.77959	-0.109354	0.094714	chr5:139648846-139680363
chr5	139681448	139682862	ENST00000302517	intron	2	+	1414	ENSG00000171604	CXXC5	26943	protein_coding	2601	1	NM_016463.9	NM_001317201	5	q31.2	3	1	300.55	405.78	0.642208	0.828378	0.740672	-0.0984642	0.087706	chr5:139681448-139682862
chr5	140175286	140194445	ENST00000261811	intron	1	+	19159	ENSG00000120306	CYSTM1	30239	protein_coding	790	1	NM_032412.4	NM_032412	5	q31.3	3	0	403.63	448.05	0.842009	0.945111	0.900859	-0.0588505	0.0442517	chr5:140175286-140194445
chr5	140194653	140243304	ENST00000261811	intron	2	+	48651	ENSG00000120306	CYSTM1	30239	protein_coding	790	1	NM_032412.4	NM_032412	5	q31.3	3	1	371.86	384.77	0.904331	0.996601	0.966447	-0.0621168	0.0301533	chr5:140194653-140243304
chr5	140334281	140334657	ENST00000230990	intron	5	-	376	ENSG00000113070	HBEGF	3059	protein_coding	2358	1	NM_001945.3	NM_001945	5	q31.3	6	1	33.16	34.56	0.786855	0.995443	0.959491	-0.172636	0.0359523	chr5:140334281-140334657
chr5	140334749	140335871	ENST00000230990	intron	4	-	1122	ENSG00000113070	HBEGF	3059	protein_coding	2358	1	NM_001945.3	NM_001945	5	q31.3	6	0	34.05	35.55	0.822442	0.995584	0.957806	-0.135364	0.0377785	chr5:140334749-140335871
chr5	140336028	140342634	ENST00000230990	intron	3	-	6606	ENSG00000113070	HBEGF	3059	protein_coding	2358	1	NM_001945.3	NM_001945	5	q31.3	6	0	36.77	38.56	0.797	0.996751	0.953579	-0.156578	0.0431722	chr5:140336028-140342634
chr5	140342813	140345910	ENST00000230990	intron	2	-	3097	ENSG00000113070	HBEGF	3059	protein_coding	2358	1	NM_001945.3	NM_001945	5	q31.3	6	0	35.93	36.14	0.904309	0.997868	0.994189	-0.0898806	0.00367911	chr5:140342813-140345910
chr5	140346085	140346282	ENST00000230990	intron	1	-	197	ENSG00000113070	HBEGF	3059	protein_coding	2358	1	NM_001945.3	NM_001945	5	q31.3	6	0	19.47	19.82	0.834275	0.995219	0.982341	-0.148066	0.0128776	chr5:140346085-140346282
chr5	140547841	140548905	ENST00000310331	intron	1	+	1064	ENSG00000243056	EIF4EBP3	3290	protein_coding	693	1	NM_003732.3	NM_003732	5	q31.3	3	0	96.07	167.11	0.286	0.778306	0.574891	-0.28889	0.203415	chr5:140547841-140548905
chr5	140549077	140549233	ENST00000310331	intron	2	+	156	ENSG00000243056	EIF4EBP3	3290	protein_coding	693	1	NM_003732.3	NM_003732	5	q31.3	3	1	151	153.71	0.91834	0.999289	0.982369	-0.0640292	0.0169195	chr5:140549077-140549233
chr5	140550912	140551060	ENST00000336283	intron	4	-	148	ENSG00000213523	SRA1	11281	protein_coding	1328	1	NM_001035235.4	NM_001035235	5	q31.3	5	1	450.68	463.22	0.921855	0.997833	0.972929	-0.0510736	0.0249045	chr5:140550912-140551060
chr5	140551170	140551981	ENST00000336283	intron	3	-	811	ENSG00000213523	SRA1	11281	protein_coding	1328	1	NM_001035235.4	NM_001035235	5	q31.3	5	0	318.74	359.63	0.799109	0.952052	0.8863	-0.0871911	0.0657523	chr5:140551170-140551981
chr5	140552185	140557146	ENST00000336283	intron	2	-	4961	ENSG00000213523	SRA1	11281	protein_coding	1328	1	NM_001035235.4	NM_001035235	5	q31.3	5	0	412.51	453.48	0.831815	0.966449	0.909654	-0.0778388	0.0567953	chr5:140552185-140557146
chr5	140557273	140557427	ENST00000336283	intron	1	-	154	ENSG00000213523	SRA1	11281	protein_coding	1328	1	NM_001035235.4	NM_001035235	5	q31.3	5	0	232.33	361.47	0.527486	0.758787	0.642737	-0.115251	0.11605	chr5:140557273-140557427
chr5	140558822	140560312	ENST00000357560	intron	12	-	1490	ENSG00000113108	APBB3	20708	protein_coding	2131	1	NM_133173.3	NM_133173	5	q31.3	13	1	30.37	37.7	0.499329	0.981574	0.80557	-0.306241	0.176004	chr5:140558822-140560312
chr5	140560505	140560638	ENST00000357560	intron	11	-	133	ENSG00000113108	APBB3	20708	protein_coding	2131	1	NM_133173.3	NM_133173	5	q31.3	13	0	51.21	69.04	0.54343	0.912519	0.741744	-0.198314	0.170775	chr5:140560505-140560638
chr5	140560755	140561017	ENST00000357560	intron	10	-	262	ENSG00000113108	APBB3	20708	protein_coding	2131	1	NM_133173.3	NM_133173	5	q31.3	13	0	41.74	46.33	0.733177	0.985032	0.900928	-0.167752	0.0841039	chr5:140560755-140561017
chr5	140561102	140561364	ENST00000357560	intron	9	-	262	ENSG00000113108	APBB3	20708	protein_coding	2131	1	NM_133173.3	NM_133173	5	q31.3	13	0	43.26	45.41	0.831583	0.996764	0.952654	-0.12107	0.0441108	chr5:140561102-140561364
chr5	140561450	140561586	ENST00000357560	intron	8	-	136	ENSG00000113108	APBB3	20708	protein_coding	2131	1	NM_133173.3	NM_133173	5	q31.3	13	0	48.73	49.22	0.939274	0.997799	0.990045	-0.0507707	0.00775479	chr5:140561450-140561586
chr5	140561702	140561843	ENST00000357560	intron	7	-	141	ENSG00000113108	APBB3	20708	protein_coding	2131	1	NM_133173.3	NM_133173	5	q31.3	13	0	NA	NA	NA	NA	NA	NA	NA	chr5:140561702-140561843
chr5	140561850	140562099	ENST00000357560	intron	6	-	249	ENSG00000113108	APBB3	20708	protein_coding	2131	1	NM_133173.3	NM_133173	5	q31.3	13	0	NA	NA	NA	NA	NA	NA	NA	chr5:140561850-140562099
chr5	140562228	140562352	ENST00000357560	intron	5	-	124	ENSG00000113108	APBB3	20708	protein_coding	2131	1	NM_133173.3	NM_133173	5	q31.3	13	0	54.32	54.92	0.945289	0.998064	0.989075	-0.043786	0.00898932	chr5:140562228-140562352
chr5	140562500	140562662	ENST00000357560	intron	4	-	162	ENSG00000113108	APBB3	20708	protein_coding	2131	1	NM_133173.3	NM_133173	5	q31.3	13	0	36.45	55.84	0.35864	0.911588	0.652758	-0.294118	0.25883	chr5:140562500-140562662
chr5	140562724	140563593	ENST00000357560	intron	3	-	869	ENSG00000113108	APBB3	20708	protein_coding	2131	1	NM_133173.3	NM_133173	5	q31.3	13	0	40.38	73.62	0.320206	0.802535	0.548492	-0.228287	0.254043	chr5:140562724-140563593
chr5	140563671	140563751	ENST00000357560	intron	2	-	80	ENSG00000113108	APBB3	20708	protein_coding	2131	1	NM_133173.3	NM_133173	5	q31.3	13	0	59.97	64.63	0.784719	0.994321	0.927897	-0.143178	0.0664241	chr5:140563671-140563751
chr5	140563916	140564196	ENST00000357560	intron	1	-	280	ENSG00000113108	APBB3	20708	protein_coding	2131	1	NM_133173.3	NM_133173	5	q31.3	13	0	31.96	55.44	0.356832	0.820221	0.576479	-0.219647	0.243742	chr5:140563916-140564196
chr5	140564859	140565872	ENST00000323146	intron	1	+	1013	ENSG00000176087	SLC35A4	20753	protein_coding	2666	1	NM_080670.4	NM_080670	5	q31.3	3	0	157.47	165.96	0.852126	0.995098	0.948843	-0.0967176	0.0462547	chr5:140564859-140565872
chr5	140565972	140566564	ENST00000323146	intron	2	+	592	ENSG00000176087	SLC35A4	20753	protein_coding	2666	1	NM_080670.4	NM_080670	5	q31.3	3	1	234.3	238.36	0.928679	0.999748	0.982967	-0.0542878	0.0167808	chr5:140565972-140566564
chr5	140632981	140633068	ENST00000302014	intron	1	-	87	ENSG00000170458	CD14	1628	protein_coding	1356	1	NM_000591.4	NM_000591	5	q31.3	2	1	9.29	10.58	0.523749	0.990277	0.878072	-0.354323	0.112205	chr5:140632981-140633068
chr5	140645679	140647255	ENST00000252102	intron	2	-	1576	ENSG00000131495	NDUFA2	7685	protein_coding	649	1	NM_002488.5	NM_002488	5	q31.3	3	1	548.6	655.55	0.7593	0.903186	0.836855	-0.077555	0.0663317	chr5:140645679-140647255
chr5	140647363	140647482	ENST00000252102	intron	1	-	119	ENSG00000131495	NDUFA2	7685	protein_coding	649	1	NM_002488.5	NM_002488	5	q31.3	3	0	769.41	828.75	0.874987	0.966087	0.928398	-0.0534108	0.0376891	chr5:140647363-140647482
chr5	140647925	140648470	ENST00000417647	intron	1	+	545	ENSG00000113141	IK	5958	protein_coding	1905	1	NM_006083.4	NM_006083	5	q31.3	20	0	466.18	477.34	0.931317	0.997469	0.97662	-0.0453038	0.0208485	chr5:140647925-140648470
chr5	140648538	140651713	ENST00000417647	intron	2	+	3175	ENSG00000113141	IK	5958	protein_coding	1905	1	NM_006083.4	NM_006083	5	q31.3	20	0	606.26	606.93	0.992867	0.999925	0.998896	-0.00602933	0.00102941	chr5:140648538-140651713
chr5	140651807	140652087	ENST00000417647	intron	3	+	280	ENSG00000113141	IK	5958	protein_coding	1905	1	NM_006083.4	NM_006083	5	q31.3	20	0	531.42	531.92	0.994029	0.999829	0.99906	-0.00503147	0.000769138	chr5:140651807-140652087
chr5	140652148	140652976	ENST00000417647	intron	4	+	828	ENSG00000113141	IK	5958	protein_coding	1905	1	NM_006083.4	NM_006083	5	q31.3	20	0	514.62	514.9	0.996169	0.999683	0.999456	-0.00328748	0.000226369	chr5:140652148-140652976
chr5	140653145	140653937	ENST00000417647	intron	5	+	792	ENSG00000113141	IK	5958	protein_coding	1905	1	NM_006083.4	NM_006083	5	q31.3	20	0	439.25	440.16	0.989243	0.999826	0.997933	-0.0086895	0.00189386	chr5:140653145-140653937
chr5	140654053	140654515	ENST00000417647	intron	6	+	462	ENSG00000113141	IK	5958	protein_coding	1905	1	NM_006083.4	NM_006083	5	q31.3	20	0	478.23	478.74	0.993772	0.999798	0.998935	-0.00516273	0.000863552	chr5:140654053-140654515
chr5	140654587	140654680	ENST00000417647	intron	7	+	93	ENSG00000113141	IK	5958	protein_coding	1905	1	NM_006083.4	NM_006083	5	q31.3	20	0	462.15	463.26	0.990061	0.999543	0.997604	-0.00754333	0.00193944	chr5:140654587-140654680
chr5	140654728	140655828	ENST00000417647	intron	8	+	1100	ENSG00000113141	IK	5958	protein_coding	1905	1	NM_006083.4	NM_006083	5	q31.3	20	0	422.68	439.62	0.813713	0.99997	0.961467	-0.147754	0.0385033	chr5:140654728-140655828
chr5	140655993	140657553	ENST00000417647	intron	9	+	1560	ENSG00000113141	IK	5958	protein_coding	1905	1	NM_006083.4	NM_006083	5	q31.3	20	0	599.79	614.33	0.871206	0.999995	0.976332	-0.105126	0.0236631	chr5:140655993-140657553
chr5	140657663	140658736	ENST00000417647	intron	10	+	1073	ENSG00000113141	IK	5958	protein_coding	1905	1	NM_006083.4	NM_006083	5	q31.3	20	0	507.41	509.74	0.976161	0.999967	0.995429	-0.0192684	0.00453789	chr5:140657663-140658736
chr5	140658777	140658938	ENST00000417647	intron	11	+	161	ENSG00000113141	IK	5958	protein_coding	1905	1	NM_006083.4	NM_006083	5	q31.3	20	0	557.78	561.47	0.974494	0.999504	0.993428	-0.0189338	0.00607617	chr5:140658777-140658938
chr5	140659165	140659314	ENST00000417647	intron	12	+	149	ENSG00000113141	IK	5958	protein_coding	1905	1	NM_006083.4	NM_006083	5	q31.3	20	0	502.44	504.56	0.979522	0.999886	0.995798	-0.0162765	0.00408734	chr5:140659165-140659314
chr5	140659334	140659755	ENST00000417647	intron	13	+	421	ENSG00000113141	IK	5958	protein_coding	1905	1	NM_006083.4	NM_006083	5	q31.3	20	0	427.07	434.25	0.949183	0.998176	0.983466	-0.0342829	0.0147103	chr5:140659334-140659755
chr5	140659835	140660114	ENST00000417647	intron	14	+	279	ENSG00000113141	IK	5958	protein_coding	1905	1	NM_006083.4	NM_006083	5	q31.3	20	0	518.9	527.42	0.952898	0.997572	0.983846	-0.0309481	0.0137264	chr5:140659835-140660114
chr5	140660196	140660757	ENST00000417647	intron	15	+	561	ENSG00000113141	IK	5958	protein_coding	1905	1	NM_006083.4	NM_006083	5	q31.3	20	0	571.84	579.49	0.960127	0.998195	0.986799	-0.0266717	0.0113964	chr5:140660196-140660757
chr5	140660816	140661619	ENST00000417647	intron	16	+	803	ENSG00000113141	IK	5958	protein_coding	1905	1	NM_006083.4	NM_006083	5	q31.3	20	0	504.01	535.44	0.858981	0.985249	0.941301	-0.0823197	0.043948	chr5:140660816-140661619
chr5	140661709	140661898	ENST00000417647	intron	17	+	189	ENSG00000113141	IK	5958	protein_coding	1905	1	NM_006083.4	NM_006083	5	q31.3	20	0	527.36	530.77	0.976544	0.999382	0.993575	-0.0170313	0.00580708	chr5:140661709-140661898
chr5	140662008	140662178	ENST00000417647	intron	18	+	170	ENSG00000113141	IK	5958	protein_coding	1905	1	NM_006083.4	NM_006083	5	q31.3	20	0	490.56	492.67	0.982284	0.999699	0.995717	-0.0134335	0.00398131	chr5:140662008-140662178
chr5	140662214	140662301	ENST00000417647	intron	19	+	87	ENSG00000113141	IK	5958	protein_coding	1905	1	NM_006083.4	NM_006083	5	q31.3	20	1	404.86	412.4	0.946411	0.997384	0.981717	-0.0353058	0.0156671	chr5:140662214-140662301
chr5	140665104	140668233	ENST00000358337	intron	1	+	3129	ENSG00000120314	WDR55	25971	protein_coding	3852	1	NM_017706.5	NM_017706	5	q31.3	7	0	89.45	108.04	0.639219	0.954461	0.827934	-0.188715	0.126527	chr5:140665104-140668233
chr5	140668335	140668414	ENST00000358337	intron	2	+	79	ENSG00000120314	WDR55	25971	protein_coding	3852	1	NM_017706.5	NM_017706	5	q31.3	7	0	94.86	143	0.45612	0.851344	0.663357	-0.207236	0.187988	chr5:140668335-140668414
chr5	140668503	140668611	ENST00000358337	intron	3	+	108	ENSG00000120314	WDR55	25971	protein_coding	3852	1	NM_017706.5	NM_017706	5	q31.3	7	0	125.92	140.4	0.765171	0.976208	0.896866	-0.131695	0.0793417	chr5:140668503-140668611
chr5	140668792	140668890	ENST00000358337	intron	4	+	98	ENSG00000120314	WDR55	25971	protein_coding	3852	1	NM_017706.5	NM_017706	5	q31.3	7	0	108.1	110.03	0.93065	0.998804	0.982459	-0.0518098	0.0163451	chr5:140668792-140668890
chr5	140668991	140669078	ENST00000358337	intron	5	+	87	ENSG00000120314	WDR55	25971	protein_coding	3852	1	NM_017706.5	NM_017706	5	q31.3	7	0	68.41	96.82	0.498756	0.888433	0.706569	-0.207813	0.181864	chr5:140668991-140669078
chr5	140669249	140669332	ENST00000358337	intron	6	+	83	ENSG00000120314	WDR55	25971	protein_coding	3852	1	NM_017706.5	NM_017706	5	q31.3	7	1	125.67	128.63	0.915118	0.998795	0.976988	-0.0618703	0.0218065	chr5:140669249-140669332
chr5	140674329	140674678	ENST00000504156	intron	12	-	349	ENSG00000170445	HARS1	4816	protein_coding	1948	1	NM_002109.6	NM_001289094	5	q31.3	13	1	543.75	565.56	0.905695	0.993156	0.961436	-0.055741	0.0317199	chr5:140674329-140674678
chr5	140674826	140675016	ENST00000504156	intron	11	-	190	ENSG00000170445	HARS1	4816	protein_coding	1948	1	NM_002109.6	NM_001289094	5	q31.3	13	0	457.99	462.62	0.950724	0.999976	0.989992	-0.0392674	0.00998427	chr5:140674826-140675016
chr5	140675134	140676653	ENST00000504156	intron	10	-	1519	ENSG00000170445	HARS1	4816	protein_coding	1948	1	NM_002109.6	NM_001289094	5	q31.3	13	0	401.01	419.64	0.898458	0.988875	0.955605	-0.057147	0.0332697	chr5:140675134-140676653
chr5	140676897	140676988	ENST00000504156	intron	9	-	91	ENSG00000170445	HARS1	4816	protein_coding	1948	1	NM_002109.6	NM_001289094	5	q31.3	13	0	359.68	360.23	0.990857	0.999771	0.998473	-0.00761659	0.00129734	chr5:140676897-140676988
chr5	140677117	140677326	ENST00000504156	intron	8	-	209	ENSG00000170445	HARS1	4816	protein_coding	1948	1	NM_002109.6	NM_001289094	5	q31.3	13	0	346.51	355.9	0.933829	0.994818	0.973616	-0.0397873	0.0212015	chr5:140677117-140677326
chr5	140677421	140677654	ENST00000504156	intron	7	-	233	ENSG00000170445	HARS1	4816	protein_coding	1948	1	NM_002109.6	NM_001289094	5	q31.3	13	0	329.04	332.12	0.959489	0.999745	0.990726	-0.0312374	0.00901857	chr5:140677421-140677654
chr5	140677754	140677907	ENST00000504156	intron	6	-	153	ENSG00000170445	HARS1	4816	protein_coding	1948	1	NM_002109.6	NM_001289094	5	q31.3	13	0	338.15	361.45	0.849457	0.986468	0.935537	-0.08608	0.0509309	chr5:140677754-140677907
chr5	140678016	140679001	ENST00000504156	intron	5	-	985	ENSG00000170445	HARS1	4816	protein_coding	1948	1	NM_002109.6	NM_001289094	5	q31.3	13	0	305.45	357.37	0.728924	0.944615	0.854716	-0.125792	0.0898989	chr5:140678016-140679001
chr5	140679128	140679787	ENST00000504156	intron	4	-	659	ENSG00000170445	HARS1	4816	protein_coding	1948	1	NM_002109.6	NM_001289094	5	q31.3	13	0	448	457.15	0.952494	0.995136	0.979985	-0.0274909	0.0151517	chr5:140679128-140679787
chr5	140679884	140683099	ENST00000504156	intron	3	-	3215	ENSG00000170445	HARS1	4816	protein_coding	1948	1	NM_002109.6	NM_001289094	5	q31.3	13	0	369.93	399.68	0.87383	0.962523	0.925565	-0.0517359	0.0369578	chr5:140679884-140683099
chr5	140683220	140690854	ENST00000504156	intron	2	-	7634	ENSG00000170445	HARS1	4816	protein_coding	1948	1	NM_002109.6	NM_001289094	5	q31.3	13	0	279.95	329.62	0.694159	0.95364	0.849311	-0.155152	0.104329	chr5:140683220-140690854
chr5	140690945	140691214	ENST00000504156	intron	1	-	269	ENSG00000170445	HARS1	4816	protein_coding	1948	1	NM_002109.6	NM_001289094	5	q31.3	13	0	425.44	427.52	0.979244	0.999791	0.995135	-0.0158911	0.0046559	chr5:140690945-140691214
chr5	140691757	140693590	ENST00000230771	intron	1	+	1833	ENSG00000112855	HARS2	4817	protein_coding	2468	1	NM_012208.4	NM_012208	5	q31.3	13	0	75.99	93.59	0.636216	0.940412	0.811946	-0.17573	0.128466	chr5:140691757-140693590
chr5	140693666	140693934	ENST00000230771	intron	2	+	268	ENSG00000112855	HARS2	4817	protein_coding	2468	1	NM_012208.4	NM_012208	5	q31.3	13	0	82.34	88.67	0.796857	0.992938	0.928612	-0.131754	0.0643264	chr5:140693666-140693934
chr5	140694055	140694184	ENST00000230771	intron	3	+	129	ENSG00000112855	HARS2	4817	protein_coding	2468	1	NM_012208.4	NM_012208	5	q31.3	13	0	106.22	111.4	0.849724	0.996535	0.953501	-0.103777	0.043034	chr5:140694055-140694184
chr5	140694281	140695507	ENST00000230771	intron	4	+	1226	ENSG00000112855	HARS2	4817	protein_coding	2468	1	NM_012208.4	NM_012208	5	q31.3	13	0	118.67	125.86	0.85573	0.989438	0.942873	-0.0871433	0.0465648	chr5:140694281-140695507
chr5	140695634	140695737	ENST00000230771	intron	5	+	103	ENSG00000112855	HARS2	4817	protein_coding	2468	1	NM_012208.4	NM_012208	5	q31.3	13	0	95.96	100.15	0.857657	0.996943	0.958163	-0.100506	0.0387806	chr5:140695634-140695737
chr5	140695846	140696102	ENST00000230771	intron	6	+	256	ENSG00000112855	HARS2	4817	protein_coding	2468	1	NM_012208.4	NM_012208	5	q31.3	13	0	81.82	125.86	0.463916	0.827245	0.650087	-0.186172	0.177158	chr5:140695846-140696102
chr5	140696202	140696520	ENST00000230771	intron	7	+	318	ENSG00000112855	HARS2	4817	protein_coding	2468	1	NM_012208.4	NM_012208	5	q31.3	13	0	105.25	147.49	0.544585	0.864273	0.713608	-0.169023	0.150665	chr5:140696202-140696520
chr5	140696615	140696942	ENST00000230771	intron	8	+	327	ENSG00000112855	HARS2	4817	protein_coding	2468	1	NM_012208.4	NM_012208	5	q31.3	13	0	118.55	125.08	0.850762	0.992566	0.947793	-0.0970316	0.0447723	chr5:140696615-140696942
chr5	140697071	140697163	ENST00000230771	intron	9	+	92	ENSG00000112855	HARS2	4817	protein_coding	2468	1	NM_012208.4	NM_012208	5	q31.3	13	0	93.74	97.38	0.860315	0.998037	0.962621	-0.102306	0.0354162	chr5:140697071-140697163
chr5	140697407	140697568	ENST00000230771	intron	10	+	161	ENSG00000112855	HARS2	4817	protein_coding	2468	1	NM_012208.4	NM_012208	5	q31.3	13	0	102.84	107.44	0.843503	0.997293	0.957185	-0.113683	0.0401078	chr5:140697407-140697568
chr5	140697686	140697931	ENST00000230771	intron	11	+	245	ENSG00000112855	HARS2	4817	protein_coding	2468	1	NM_012208.4	NM_012208	5	q31.3	13	0	127.33	128.29	0.965237	0.999295	0.992517	-0.0272797	0.00677846	chr5:140697686-140697931
chr5	140698079	140698492	ENST00000230771	intron	12	+	413	ENSG00000112855	HARS2	4817	protein_coding	2468	1	NM_012208.4	NM_012208	5	q31.3	13	1	93.6	106	0.719896	0.975958	0.883019	-0.163123	0.092939	chr5:140698079-140698492
chr5	140700479	140700818	ENST00000274712	intron	1	+	339	ENSG00000146007	ZMAT2	26433	protein_coding	1544	1	NM_144723.3	NM_144723	5	q31.3	6	0	234	261.75	0.803932	0.953774	0.893983	-0.0900507	0.0597913	chr5:140700479-140700818
chr5	140700913	140702005	ENST00000274712	intron	2	+	1092	ENSG00000146007	ZMAT2	26433	protein_coding	1544	1	NM_144723.3	NM_144723	5	q31.3	6	0	534.07	540.55	0.960731	0.999088	0.988012	-0.0272812	0.0110762	chr5:140700913-140702005
chr5	140702130	140703917	ENST00000274712	intron	3	+	1787	ENSG00000146007	ZMAT2	26433	protein_coding	1544	1	NM_144723.3	NM_144723	5	q31.3	6	0	427.93	436.16	0.94019	0.998282	0.981131	-0.0409409	0.0171509	chr5:140702130-140703917
chr5	140703992	140704425	ENST00000274712	intron	4	+	433	ENSG00000146007	ZMAT2	26433	protein_coding	1544	1	NM_144723.3	NM_144723	5	q31.3	6	0	441.22	452.86	0.93784	0.994431	0.974297	-0.0364565	0.0201341	chr5:140703992-140704425
chr5	140704572	140705612	ENST00000274712	intron	5	+	1040	ENSG00000146007	ZMAT2	26433	protein_coding	1544	1	NM_144723.3	NM_144723	5	q31.3	6	1	396.36	398.34	0.981183	0.999509	0.995029	-0.0138462	0.00448004	chr5:140704572-140705612
chr5	141433184	141494806	ENST00000252085	intron	1	+	61622	ENSG00000253159	PCDHGA12	8699	protein_coding	4854	1	NM_003735.3	NM_003735	5	q31.3	4	0	125.82	1346.75	0.0407408	0.170962	0.0934249	-0.0526841	0.0775371	chr5:141433184-141494806
chr5	141494866	141505392	ENST00000252085	intron	2	+	10526	ENSG00000253159	PCDHGA12	8699	protein_coding	4854	1	NM_003735.3	NM_003735	5	q31.3	4	0	1097.99	1105.38	0.97437	0.999847	0.993315	-0.0189443	0.00653285	chr5:141494866-141505392
chr5	141505482	141510946	ENST00000252085	intron	3	+	5464	ENSG00000253159	PCDHGA12	8699	protein_coding	4854	1	NM_003735.3	NM_003735	5	q31.3	4	1	1026.27	1109.36	0.879318	0.964162	0.925101	-0.0457831	0.0390608	chr5:141505482-141510946
chr5	141478547	141494806	ENST00000308177	intron	1	+	16259	ENSG00000240184	PCDHGC3	8716	protein_coding	4758	1	NM_002588.4	NM_002588	5	q31.3	4	0	419.33	1346.64	0.19261	0.431243	0.31139	-0.11878	0.119853	chr5:141478547-141494806
chr5	141494866	141505392	ENST00000308177	intron	2	+	10526	ENSG00000240184	PCDHGC3	8716	protein_coding	4758	1	NM_002588.4	NM_002588	5	q31.3	4	0	1097.99	1105.38	0.97437	0.999847	0.993315	-0.0189443	0.00653285	chr5:141494866-141505392
chr5	141505482	141510946	ENST00000308177	intron	3	+	5464	ENSG00000240184	PCDHGC3	8716	protein_coding	4758	1	NM_002588.4	NM_002588	5	q31.3	4	1	1026.27	1109.36	0.879318	0.964162	0.925101	-0.0457831	0.0390608	chr5:141505482-141510946
chr5	141491701	141494806	ENST00000252087	intron	1	+	3105	ENSG00000240764	PCDHGC5	8718	protein_coding	4797	1	NM_018929.3	NM_018929	5	q31.3	4	0	11.89	1346.19	0.000796306	0.025829	0.00883233	-0.00803603	0.0169967	chr5:141491701-141494806
chr5	141494866	141505392	ENST00000252087	intron	2	+	10526	ENSG00000240764	PCDHGC5	8718	protein_coding	4797	1	NM_018929.3	NM_018929	5	q31.3	4	0	1097.99	1105.38	0.97437	0.999847	0.993315	-0.0189443	0.00653285	chr5:141494866-141505392
chr5	141505482	141510946	ENST00000252087	intron	3	+	5464	ENSG00000240764	PCDHGC5	8718	protein_coding	4797	1	NM_018929.3	NM_018929	5	q31.3	4	1	1026.27	1109.36	0.879318	0.964162	0.925101	-0.0457831	0.0390608	chr5:141505482-141510946
chr5	141621538	141625207	ENST00000305264	intron	14	-	3669	ENSG00000171720	HDAC3	4854	protein_coding	1933	1	NM_003883.4	NM_001355040	5	q31.3	15	1	336.53	351.11	0.914679	0.985555	0.958475	-0.0437957	0.0270803	chr5:141621538-141625207
chr5	141625366	141625684	ENST00000305264	intron	13	-	318	ENSG00000171720	HDAC3	4854	protein_coding	1933	1	NM_003883.4	NM_001355040	5	q31.3	15	0	295.56	302.67	0.929853	0.997043	0.976509	-0.046656	0.0205341	chr5:141625366-141625684
chr5	141625765	141626012	ENST00000305264	intron	12	-	247	ENSG00000171720	HDAC3	4854	protein_coding	1933	1	NM_003883.4	NM_001355040	5	q31.3	15	0	275.86	286.41	0.888358	0.996422	0.963165	-0.0748062	0.0332575	chr5:141625765-141626012
chr5	141626072	141626193	ENST00000305264	intron	11	-	121	ENSG00000171720	HDAC3	4854	protein_coding	1933	1	NM_003883.4	NM_001355040	5	q31.3	15	0	261.07	275.68	0.854215	0.992854	0.947004	-0.0927892	0.0458504	chr5:141626072-141626193
chr5	141626284	141627892	ENST00000305264	intron	10	-	1608	ENSG00000171720	HDAC3	4854	protein_coding	1933	1	NM_003883.4	NM_001355040	5	q31.3	15	0	212.01	220.95	0.872637	0.996567	0.959538	-0.086901	0.0370284	chr5:141626284-141627892
chr5	141627958	141628113	ENST00000305264	intron	9	-	155	ENSG00000171720	HDAC3	4854	protein_coding	1933	1	NM_003883.4	NM_001355040	5	q31.3	15	0	225.64	228.37	0.954278	0.999398	0.988046	-0.033768	0.0113523	chr5:141627958-141628113
chr5	141628188	141628558	ENST00000305264	intron	8	-	370	ENSG00000171720	HDAC3	4854	protein_coding	1933	1	NM_003883.4	NM_001355040	5	q31.3	15	0	267.51	293.82	0.816224	0.972508	0.910455	-0.0942311	0.062053	chr5:141628188-141628558
chr5	141628640	141629172	ENST00000305264	intron	7	-	532	ENSG00000171720	HDAC3	4854	protein_coding	1933	1	NM_003883.4	NM_001355040	5	q31.3	15	0	236.38	238.84	0.963636	0.998886	0.9897	-0.0260645	0.00918549	chr5:141628640-141629172
chr5	141629307	141629683	ENST00000305264	intron	6	-	376	ENSG00000171720	HDAC3	4854	protein_coding	1933	1	NM_003883.4	NM_001355040	5	q31.3	15	0	181.01	187.4	0.903103	0.995689	0.965902	-0.0627992	0.0297877	chr5:141629307-141629683
chr5	141629740	141629859	ENST00000305264	intron	5	-	119	ENSG00000171720	HDAC3	4854	protein_coding	1933	1	NM_003883.4	NM_001355040	5	q31.3	15	0	146.71	156.33	0.846183	0.988848	0.938464	-0.0922803	0.0503845	chr5:141629740-141629859
chr5	141629917	141630043	ENST00000305264	intron	4	-	126	ENSG00000171720	HDAC3	4854	protein_coding	1933	1	NM_003883.4	NM_001355040	5	q31.3	15	0	188.3	204.11	0.794878	0.988733	0.922542	-0.127664	0.0661908	chr5:141629917-141630043
chr5	141630126	141634810	ENST00000305264	intron	3	-	4684	ENSG00000171720	HDAC3	4854	protein_coding	1933	1	NM_003883.4	NM_001355040	5	q31.3	15	0	202.01	216.93	0.847115	0.979828	0.931222	-0.0841073	0.0486058	chr5:141630126-141634810
chr5	141634954	141636547	ENST00000305264	intron	2	-	1593	ENSG00000171720	HDAC3	4854	protein_coding	1933	1	NM_003883.4	NM_001355040	5	q31.3	15	0	223.92	242.77	0.84441	0.972693	0.922354	-0.077945	0.0503384	chr5:141634954-141636547
chr5	141636631	141636735	ENST00000305264	intron	1	-	104	ENSG00000171720	HDAC3	4854	protein_coding	1933	1	NM_003883.4	NM_001355040	5	q31.3	15	0	211.36	211.56	0.991107	0.999395	0.999055	-0.0079481	0.000340595	chr5:141636631-141636735
chr5	141638410	141638794	ENST00000297164	intron	1	+	384	ENSG00000164620	RELL2	26902	protein_coding	2536	1	NM_173828.5	NM_173828	5	q31.3	7	0	19.63	29.66	0.321025	0.926842	0.661834	-0.340809	0.265008	chr5:141638410-141638794
chr5	141638861	141638954	ENST00000297164	intron	2	+	93	ENSG00000164620	RELL2	26902	protein_coding	2536	1	NM_173828.5	NM_173828	5	q31.3	7	0	27.64	30.25	0.716112	0.994192	0.913719	-0.197607	0.0804728	chr5:141638861-141638954
chr5	141639022	141639463	ENST00000297164	intron	3	+	441	ENSG00000164620	RELL2	26902	protein_coding	2536	1	NM_173828.5	NM_173828	5	q31.3	7	0	31.26	57.99	0.303839	0.758169	0.539058	-0.23522	0.219111	chr5:141639022-141639463
chr5	141639650	141639919	ENST00000297164	intron	4	+	269	ENSG00000164620	RELL2	26902	protein_coding	2536	1	NM_173828.5	NM_173828	5	q31.3	7	0	26.01	117.4	0.10489	0.393663	0.22155	-0.11666	0.172113	chr5:141639650-141639919
chr5	141640296	141640411	ENST00000297164	intron	5	+	115	ENSG00000164620	RELL2	26902	protein_coding	2536	1	NM_173828.5	NM_173828	5	q31.3	7	0	33.36	127.37	0.105861	0.470997	0.261914	-0.156053	0.209083	chr5:141640296-141640411
chr5	141640446	141640670	ENST00000297164	intron	6	+	224	ENSG00000164620	RELL2	26902	protein_coding	2536	1	NM_173828.5	NM_173828	5	q31.3	7	1	27.82	118.93	0.0697679	0.486301	0.233919	-0.164151	0.252381	chr5:141640446-141640670
chr5	141641564	141641701	ENST00000435817	intron	19	-	137	ENSG00000197948	FCHSD1	25463	protein_coding	4319	1	NM_033449.3	NM_033449	5	q31.3	20	1	136.45	138.07	0.947453	0.999258	0.988267	-0.0408136	0.0109908	chr5:141641564-141641701
chr5	141641758	141643000	ENST00000435817	intron	18	-	1242	ENSG00000197948	FCHSD1	25463	protein_coding	4319	1	NM_033449.3	NM_033449	5	q31.3	20	0	82.37	129.21	0.466736	0.808662	0.637489	-0.170753	0.171173	chr5:141641758-141643000
chr5	141643089	141644217	ENST00000435817	intron	17	-	1128	ENSG00000197948	FCHSD1	25463	protein_coding	4319	1	NM_033449.3	NM_033449	5	q31.3	20	0	96.44	114.7	0.721653	0.930314	0.840802	-0.119149	0.0895116	chr5:141643089-141644217
chr5	141644439	141644572	ENST00000435817	intron	16	-	133	ENSG00000197948	FCHSD1	25463	protein_coding	4319	1	NM_033449.3	NM_033449	5	q31.3	20	0	99.78	151.04	0.434751	0.866209	0.66062	-0.225869	0.205589	chr5:141644439-141644572
chr5	141644691	141644858	ENST00000435817	intron	15	-	167	ENSG00000197948	FCHSD1	25463	protein_coding	4319	1	NM_033449.3	NM_033449	5	q31.3	20	0	80.26	136.19	0.395221	0.795834	0.589324	-0.194102	0.206511	chr5:141644691-141644858
chr5	141644943	141645019	ENST00000435817	intron	14	-	76	ENSG00000197948	FCHSD1	25463	protein_coding	4319	1	NM_033449.3	NM_033449	5	q31.3	20	0	84.9	103.41	0.633785	0.952748	0.821004	-0.187219	0.131744	chr5:141644943-141645019
chr5	141645149	141645770	ENST00000435817	intron	13	-	621	ENSG00000197948	FCHSD1	25463	protein_coding	4319	1	NM_033449.3	NM_033449	5	q31.3	20	0	80.05	81.78	0.919786	0.998501	0.978846	-0.0590594	0.0196556	chr5:141645149-141645770
chr5	141645933	141646086	ENST00000435817	intron	12	-	153	ENSG00000197948	FCHSD1	25463	protein_coding	4319	1	NM_033449.3	NM_033449	5	q31.3	20	0	110.77	112.71	0.932221	0.998416	0.982788	-0.0505663	0.0156279	chr5:141645933-141646086
chr5	141646192	141646602	ENST00000435817	intron	11	-	410	ENSG00000197948	FCHSD1	25463	protein_coding	4319	1	NM_033449.3	NM_033449	5	q31.3	20	0	97.51	158.27	0.436155	0.800967	0.616099	-0.179944	0.184868	chr5:141646192-141646602
chr5	141646723	141647134	ENST00000435817	intron	10	-	411	ENSG00000197948	FCHSD1	25463	protein_coding	4319	1	NM_033449.3	NM_033449	5	q31.3	20	0	77.12	89.05	0.707337	0.972181	0.86603	-0.158693	0.106151	chr5:141646723-141647134
chr5	141647231	141647397	ENST00000435817	intron	9	-	166	ENSG00000197948	FCHSD1	25463	protein_coding	4319	1	NM_033449.3	NM_033449	5	q31.3	20	0	67.71	70.33	0.855291	0.998292	0.962747	-0.107456	0.0355449	chr5:141647231-141647397
chr5	141647521	141647967	ENST00000435817	intron	8	-	446	ENSG00000197948	FCHSD1	25463	protein_coding	4319	1	NM_033449.3	NM_033449	5	q31.3	20	0	63.07	100.55	0.463355	0.794431	0.62725	-0.163895	0.167181	chr5:141647521-141647967
chr5	141648097	141648956	ENST00000435817	intron	7	-	859	ENSG00000197948	FCHSD1	25463	protein_coding	4319	1	NM_033449.3	NM_033449	5	q31.3	20	0	86.36	105.38	0.694401	0.918706	0.81951	-0.125109	0.0991956	chr5:141648097-141648956
chr5	141649021	141649171	ENST00000435817	intron	6	-	150	ENSG00000197948	FCHSD1	25463	protein_coding	4319	1	NM_033449.3	NM_033449	5	q31.3	20	0	97.42	97.92	0.973607	0.998779	0.994894	-0.0212863	0.00388483	chr5:141649021-141649171
chr5	141649309	141649394	ENST00000435817	intron	5	-	85	ENSG00000197948	FCHSD1	25463	protein_coding	4319	1	NM_033449.3	NM_033449	5	q31.3	20	0	87.55	90.14	0.893317	0.998782	0.971267	-0.0779503	0.027515	chr5:141649309-141649394
chr5	141649537	141649886	ENST00000435817	intron	4	-	349	ENSG00000197948	FCHSD1	25463	protein_coding	4319	1	NM_033449.3	NM_033449	5	q31.3	20	0	NA	NA	NA	NA	NA	NA	NA	chr5:141649537-141649886
chr5	141649955	141650358	ENST00000435817	intron	3	-	403	ENSG00000197948	FCHSD1	25463	protein_coding	4319	1	NM_033449.3	NM_033449	5	q31.3	20	0	78.36	97.64	0.618724	0.940283	0.80254	-0.183816	0.137743	chr5:141649955-141650358
chr5	141650405	141651019	ENST00000435817	intron	2	-	614	ENSG00000197948	FCHSD1	25463	protein_coding	4319	1	NM_033449.3	NM_033449	5	q31.3	20	0	97.05	103.78	0.823056	0.993242	0.935151	-0.112095	0.058091	chr5:141650405-141651019
chr5	141651118	141651347	ENST00000435817	intron	1	-	229	ENSG00000197948	FCHSD1	25463	protein_coding	4319	1	NM_033449.3	NM_033449	5	q31.3	20	0	63.22	65.62	0.882762	0.99573	0.963426	-0.0806638	0.0323041	chr5:141651118-141651347
chr5	141654436	141655361	ENST00000239440	intron	32	-	925	ENSG00000120318	ARAP3	24097	protein_coding	5258	1	NM_022481.6	NM_022481	5	q31.3	33	1	35.7	37.81	0.775813	0.996816	0.944195	-0.168382	0.0526213	chr5:141654436-141655361
chr5	141655401	141655620	ENST00000239440	intron	31	-	219	ENSG00000120318	ARAP3	24097	protein_coding	5258	1	NM_022481.6	NM_022481	5	q31.3	33	0	37.21	39.55	0.789983	0.995235	0.940834	-0.150851	0.0544003	chr5:141655401-141655620
chr5	141655759	141655868	ENST00000239440	intron	30	-	109	ENSG00000120318	ARAP3	24097	protein_coding	5258	1	NM_022481.6	NM_022481	5	q31.3	33	0	33.16	33.93	0.882935	0.997387	0.977306	-0.094371	0.0200811	chr5:141655759-141655868
chr5	141655933	141656063	ENST00000239440	intron	29	-	130	ENSG00000120318	ARAP3	24097	protein_coding	5258	1	NM_022481.6	NM_022481	5	q31.3	33	0	32.6	37.12	0.657605	0.98341	0.878233	-0.220627	0.105177	chr5:141655933-141656063
chr5	141656100	141656193	ENST00000239440	intron	28	-	93	ENSG00000120318	ARAP3	24097	protein_coding	5258	1	NM_022481.6	NM_022481	5	q31.3	33	0	34.67	36.63	0.805944	0.995349	0.946492	-0.140548	0.048857	chr5:141656100-141656193
chr5	141656277	141656503	ENST00000239440	intron	27	-	226	ENSG00000120318	ARAP3	24097	protein_coding	5258	1	NM_022481.6	NM_022481	5	q31.3	33	0	22.74	24.82	0.713021	0.994593	0.916197	-0.203175	0.0783961	chr5:141656277-141656503
chr5	141656638	141656717	ENST00000239440	intron	26	-	79	ENSG00000120318	ARAP3	24097	protein_coding	5258	1	NM_022481.6	NM_022481	5	q31.3	33	0	17.68	19.97	0.61006	0.994394	0.885328	-0.275268	0.109066	chr5:141656638-141656717
chr5	141656847	141658364	ENST00000239440	intron	25	-	1517	ENSG00000120318	ARAP3	24097	protein_coding	5258	1	NM_022481.6	NM_022481	5	q31.3	33	0	33.19	34.25	0.864787	0.996725	0.969051	-0.104265	0.0276744	chr5:141656847-141658364
chr5	141658480	141658578	ENST00000239440	intron	24	-	98	ENSG00000120318	ARAP3	24097	protein_coding	5258	1	NM_022481.6	NM_022481	5	q31.3	33	0	40.19	40.51	0.932404	0.997941	0.992101	-0.059697	0.00584041	chr5:141658480-141658578
chr5	141658654	141659407	ENST00000239440	intron	23	-	753	ENSG00000120318	ARAP3	24097	protein_coding	5258	1	NM_022481.6	NM_022481	5	q31.3	33	0	28.53	29.74	0.834777	0.995454	0.959314	-0.124537	0.03614	chr5:141658654-141659407
chr5	141659477	141659778	ENST00000239440	intron	22	-	301	ENSG00000120318	ARAP3	24097	protein_coding	5258	1	NM_022481.6	NM_022481	5	q31.3	33	0	17.52	18.71	0.689661	0.996982	0.936398	-0.246736	0.0605846	chr5:141659477-141659778
chr5	141659927	141661683	ENST00000239440	intron	21	-	1756	ENSG00000120318	ARAP3	24097	protein_coding	5258	1	NM_022481.6	NM_022481	5	q31.3	33	0	28.74	29.96	0.849278	0.995243	0.959279	-0.110001	0.0359641	chr5:141659927-141661683
chr5	141661790	141662042	ENST00000239440	intron	20	-	252	ENSG00000120318	ARAP3	24097	protein_coding	5258	1	NM_022481.6	NM_022481	5	q31.3	33	0	19.22	32.99	0.310251	0.878688	0.582601	-0.27235	0.296087	chr5:141661790-141662042
chr5	141662256	141664921	ENST00000239440	intron	19	-	2665	ENSG00000120318	ARAP3	24097	protein_coding	5258	1	NM_022481.6	NM_022481	5	q31.3	33	0	14.7	18.78	0.421297	0.977745	0.782748	-0.361451	0.194997	chr5:141662256-141664921
chr5	141665086	141665310	ENST00000239440	intron	18	-	224	ENSG00000120318	ARAP3	24097	protein_coding	5258	1	NM_022481.6	NM_022481	5	q31.3	33	0	21.99	23.4	0.748452	0.995575	0.939744	-0.191291	0.0558313	chr5:141665086-141665310
chr5	141665375	141666423	ENST00000239440	intron	17	-	1048	ENSG00000120318	ARAP3	24097	protein_coding	5258	1	NM_022481.6	NM_022481	5	q31.3	33	0	23.11	23.21	0.937649	0.992086	0.995692	-0.0580422	-0.00360547	chr5:141665375-141666423
chr5	141666644	141669708	ENST00000239440	intron	16	-	3064	ENSG00000120318	ARAP3	24097	protein_coding	5258	1	NM_022481.6	NM_022481	5	q31.3	33	0	14.41	16.3	0.604163	0.992241	0.884049	-0.279887	0.108192	chr5:141666644-141669708
chr5	141669812	141669921	ENST00000239440	intron	15	-	109	ENSG00000120318	ARAP3	24097	protein_coding	5258	1	NM_022481.6	NM_022481	5	q31.3	33	0	21.77	25.26	0.558051	0.992487	0.861837	-0.303786	0.13065	chr5:141669812-141669921
chr5	141670064	141670511	ENST00000239440	intron	14	-	447	ENSG00000120318	ARAP3	24097	protein_coding	5258	1	NM_022481.6	NM_022481	5	q31.3	33	0	23.89	26.12	0.722012	0.993005	0.914625	-0.192613	0.0783804	chr5:141670064-141670511
chr5	141670629	141671264	ENST00000239440	intron	13	-	635	ENSG00000120318	ARAP3	24097	protein_coding	5258	1	NM_022481.6	NM_022481	5	q31.3	33	0	27.3	27.86	0.885546	0.996606	0.979899	-0.0943536	0.016707	chr5:141670629-141671264
chr5	141671401	141671569	ENST00000239440	intron	12	-	168	ENSG00000120318	ARAP3	24097	protein_coding	5258	1	NM_022481.6	NM_022481	5	q31.3	33	0	35.33	35.77	0.93085	0.996328	0.987699	-0.056849	0.00862923	chr5:141671401-141671569
chr5	141671753	141671894	ENST00000239440	intron	11	-	141	ENSG00000120318	ARAP3	24097	protein_coding	5258	1	NM_022481.6	NM_022481	5	q31.3	33	0	21.79	22.33	0.833821	0.99627	0.975817	-0.141997	0.0204522	chr5:141671753-141671894
chr5	141671981	141672101	ENST00000239440	intron	10	-	120	ENSG00000120318	ARAP3	24097	protein_coding	5258	1	NM_022481.6	NM_022481	5	q31.3	33	0	17.23	18.11	0.779013	0.994329	0.951408	-0.172395	0.0429207	chr5:141671981-141672101
chr5	141672302	141672551	ENST00000239440	intron	9	-	249	ENSG00000120318	ARAP3	24097	protein_coding	5258	1	NM_022481.6	NM_022481	5	q31.3	33	0	16.08	19.04	0.542015	0.989792	0.844538	-0.302523	0.145254	chr5:141672302-141672551
chr5	141672659	141672740	ENST00000239440	intron	8	-	81	ENSG00000120318	ARAP3	24097	protein_coding	5258	1	NM_022481.6	NM_022481	5	q31.3	33	0	16.84	16.96	0.915852	0.987909	0.992925	-0.0770726	-0.00501551	chr5:141672659-141672740
chr5	141672926	141673012	ENST00000239440	intron	7	-	86	ENSG00000120318	ARAP3	24097	protein_coding	5258	1	NM_022481.6	NM_022481	5	q31.3	33	0	19.59	19.64	0.9166	0.992868	0.997454	-0.0808544	-0.00458647	chr5:141672926-141673012
chr5	141673134	141673400	ENST00000239440	intron	6	-	266	ENSG00000120318	ARAP3	24097	protein_coding	5258	1	NM_022481.6	NM_022481	5	q31.3	33	0	23.73	23.75	0.928166	0.994205	0.999158	-0.0709918	-0.00495284	chr5:141673134-141673400
chr5	141673471	141673604	ENST00000239440	intron	5	-	133	ENSG00000120318	ARAP3	24097	protein_coding	5258	1	NM_022481.6	NM_022481	5	q31.3	33	0	19.93	19.93	0.936223	0.990514	1	-0.0637768	-0.00948596	chr5:141673471-141673604
chr5	141673809	141679544	ENST00000239440	intron	4	-	5735	ENSG00000120318	ARAP3	24097	protein_coding	5258	1	NM_022481.6	NM_022481	5	q31.3	33	0	33.55	34.19	0.888831	0.997266	0.981281	-0.0924506	0.0159851	chr5:141673809-141679544
chr5	141679657	141679760	ENST00000239440	intron	3	-	103	ENSG00000120318	ARAP3	24097	protein_coding	5258	1	NM_022481.6	NM_022481	5	q31.3	33	0	25.47	29.52	0.614316	0.986476	0.862805	-0.248489	0.123671	chr5:141679657-141679760
chr5	141679823	141679962	ENST00000239440	intron	2	-	139	ENSG00000120318	ARAP3	24097	protein_coding	5258	1	NM_022481.6	NM_022481	5	q31.3	33	0	32.73	34.05	0.83212	0.996694	0.961233	-0.129113	0.0354609	chr5:141679823-141679962
chr5	141680504	141682172	ENST00000239440	intron	1	-	1668	ENSG00000120318	ARAP3	24097	protein_coding	5258	1	NM_022481.6	NM_022481	5	q31.3	33	0	9.32	19.47	0.205375	0.76411	0.478685	-0.27331	0.285425	chr5:141680504-141682172
chr5	141854437	141857251	ENST00000287008	intron	4	-	2814	ENSG00000156453	PCDH1	8655	protein_coding	4814	1	NM_032420.5	NM_032420	5	q31.3	5	1	NA	NA	NA	NA	NA	NA	NA	chr5:141854437-141857251
chr5	141857472	141863231	ENST00000287008	intron	3	-	5759	ENSG00000156453	PCDH1	8655	protein_coding	4814	1	NM_032420.5	NM_032420	5	q31.3	5	0	3.1	17.12	0.014876	0.442286	0.181075	-0.166199	0.261211	chr5:141857472-141863231
chr5	141865428	141868568	ENST00000287008	intron	2	-	3140	ENSG00000156453	PCDH1	8655	protein_coding	4814	1	NM_032420.5	NM_032420	5	q31.3	5	0	NA	NA	NA	NA	NA	NA	NA	chr5:141865428-141868568
chr5	141869432	141878222	ENST00000287008	intron	1	-	8790	ENSG00000156453	PCDH1	8655	protein_coding	4814	1	NM_032420.5	NM_032420	5	q31.3	5	0	NA	NA	NA	NA	NA	NA	NA	chr5:141869432-141878222
chr5	141923973	141924580	ENST00000432126	intron	1	+	607	ENSG00000081791	DELE1	28969	protein_coding	4907	1	NM_014773.5	NM_014773	5	q31.3	12	0	144.01	144.58	0.975249	0.999528	0.996058	-0.0208085	0.00347075	chr5:141923973-141924580
chr5	141924696	141925409	ENST00000432126	intron	2	+	713	ENSG00000081791	DELE1	28969	protein_coding	4907	1	NM_014773.5	NM_014773	5	q31.3	12	0	184.3	188.75	0.909182	0.999335	0.976424	-0.0672416	0.0229115	chr5:141924696-141925409
chr5	141925528	141928150	ENST00000432126	intron	3	+	2622	ENSG00000081791	DELE1	28969	protein_coding	4907	1	NM_014773.5	NM_014773	5	q31.3	12	0	179.08	184.15	0.899719	0.999247	0.972468	-0.0727494	0.0267792	chr5:141925528-141928150
chr5	141928299	141929581	ENST00000432126	intron	4	+	1282	ENSG00000081791	DELE1	28969	protein_coding	4907	1	NM_014773.5	NM_014773	5	q31.3	12	0	265.25	265.88	0.986226	0.99971	0.997631	-0.0114042	0.00207979	chr5:141928299-141929581
chr5	141929741	141929988	ENST00000432126	intron	5	+	247	ENSG00000081791	DELE1	28969	protein_coding	4907	1	NM_014773.5	NM_014773	5	q31.3	12	0	145.58	146.79	0.96048	0.999666	0.991757	-0.0312766	0.00790918	chr5:141929741-141929988
chr5	141930075	141930177	ENST00000432126	intron	6	+	102	ENSG00000081791	DELE1	28969	protein_coding	4907	1	NM_014773.5	NM_014773	5	q31.3	12	0	141.88	146.56	0.858897	0.99932	0.968068	-0.10917	0.0312521	chr5:141930075-141930177
chr5	141930275	141933258	ENST00000432126	intron	7	+	2983	ENSG00000081791	DELE1	28969	protein_coding	4907	1	NM_014773.5	NM_014773	5	q31.3	12	0	146.48	160.85	0.707544	0.995934	0.910662	-0.203118	0.085272	chr5:141930275-141933258
chr5	141933402	141934239	ENST00000432126	intron	8	+	837	ENSG00000081791	DELE1	28969	protein_coding	4907	1	NM_014773.5	NM_014773	5	q31.3	12	0	175.14	211.1	0.738685	0.902457	0.829654	-0.090969	0.0728029	chr5:141933402-141934239
chr5	141934399	141934493	ENST00000432126	intron	9	+	94	ENSG00000081791	DELE1	28969	protein_coding	4907	1	NM_014773.5	NM_014773	5	q31.3	12	0	177.03	178.71	0.921527	0.999994	0.990599	-0.0690727	0.00939477	chr5:141934399-141934493
chr5	141934587	141937197	ENST00000432126	intron	10	+	2610	ENSG00000081791	DELE1	28969	protein_coding	4907	1	NM_014773.5	NM_014773	5	q31.3	12	0	111.77	237.73	0.341331	0.602511	0.470155	-0.128824	0.132356	chr5:141934587-141937197
chr5	141937358	141938520	ENST00000432126	intron	11	+	1162	ENSG00000081791	DELE1	28969	protein_coding	4907	1	NM_014773.5	NM_014773	5	q31.3	12	1	158.33	190.29	0.722074	0.91669	0.832046	-0.109971	0.0846442	chr5:141937358-141938520
chr5	141969168	141970703	ENST00000394520	intron	1	+	1535	ENSG00000013561	RNF14	10058	protein_coding	4170	1	NM_004290.5	NM_183401	5	q31.3	9	0	50.3	98.85	0.360239	0.655073	0.508852	-0.148612	0.146221	chr5:141969168-141970703
chr5	141970878	141973582	ENST00000394520	intron	2	+	2704	ENSG00000013561	RNF14	10058	protein_coding	4170	1	NM_004290.5	NM_183401	5	q31.3	9	0	175	220.96	0.691665	0.874307	0.791999	-0.100333	0.0823084	chr5:141970878-141973582
chr5	141973743	141974803	ENST00000394520	intron	3	+	1060	ENSG00000013561	RNF14	10058	protein_coding	4170	1	NM_004290.5	NM_183401	5	q31.3	9	0	183.42	244.04	0.652705	0.839887	0.751598	-0.0988933	0.0882892	chr5:141973743-141974803
chr5	141974956	141978302	ENST00000394520	intron	4	+	3346	ENSG00000013561	RNF14	10058	protein_coding	4170	1	NM_004290.5	NM_183401	5	q31.3	9	0	185.59	237.56	0.680059	0.867909	0.781234	-0.101175	0.0866744	chr5:141974956-141978302
chr5	141978831	141980122	ENST00000394520	intron	5	+	1291	ENSG00000013561	RNF14	10058	protein_coding	4170	1	NM_004290.5	NM_183401	5	q31.3	9	0	240.18	265.47	0.804403	0.975052	0.904735	-0.100332	0.0703171	chr5:141978831-141980122
chr5	141980352	141983379	ENST00000394520	intron	6	+	3027	ENSG00000013561	RNF14	10058	protein_coding	4170	1	NM_004290.5	NM_183401	5	q31.3	9	0	232.64	253.58	0.819119	0.979657	0.917423	-0.0983032	0.0622342	chr5:141980352-141983379
chr5	141983553	141984802	ENST00000394520	intron	7	+	1249	ENSG00000013561	RNF14	10058	protein_coding	4170	1	NM_004290.5	NM_183401	5	q31.3	9	0	258.7	259.9	0.975059	0.999921	0.995383	-0.0203239	0.00453819	chr5:141983553-141984802
chr5	141984934	141987732	ENST00000394520	intron	8	+	2798	ENSG00000013561	RNF14	10058	protein_coding	4170	1	NM_004290.5	NM_183401	5	q31.3	9	1	254.81	256.56	0.96924	0.999618	0.993179	-0.0239388	0.00643863	chr5:141984934-141987732
chr5	142002130	142003087	ENST00000311337	intron	6	-	957	ENSG00000113552	GNPDA1	4417	protein_coding	2267	1	NM_005471.5	NM_005471	5	q31.3	7	1	226.71	227.64	0.978931	0.999548	0.995915	-0.0169839	0.00363387	chr5:142002130-142003087
chr5	142003263	142004931	ENST00000311337	intron	5	-	1668	ENSG00000113552	GNPDA1	4417	protein_coding	2267	1	NM_005471.5	NM_005471	5	q31.3	7	0	256.71	270.71	0.837526	0.997512	0.948284	-0.110758	0.0492276	chr5:142003263-142004931
chr5	142005117	142006143	ENST00000311337	intron	4	-	1026	ENSG00000113552	GNPDA1	4417	protein_coding	2267	1	NM_005471.5	NM_005471	5	q31.3	7	0	172.25	180.67	0.861683	0.994797	0.953396	-0.0917129	0.0414012	chr5:142005117-142006143
chr5	142006327	142007798	ENST00000311337	intron	3	-	1471	ENSG00000113552	GNPDA1	4417	protein_coding	2267	1	NM_005471.5	NM_005471	5	q31.3	7	0	309.78	316.19	0.935246	0.998664	0.979727	-0.0444817	0.0189362	chr5:142006327-142007798
chr5	142007901	142011911	ENST00000311337	intron	2	-	4010	ENSG00000113552	GNPDA1	4417	protein_coding	2267	1	NM_005471.5	NM_005471	5	q31.3	7	0	325.14	331.48	0.947178	0.997371	0.980874	-0.0336952	0.0164978	chr5:142007901-142011911
chr5	142012042	142012994	ENST00000311337	intron	1	-	952	ENSG00000113552	GNPDA1	4417	protein_coding	2267	1	NM_005471.5	NM_005471	5	q31.3	7	0	97.1	130.96	0.598001	0.871706	0.741448	-0.143447	0.130258	chr5:142012042-142012994
chr5	142109038	142131807	ENST00000253814	intron	1	+	22769	ENSG00000131507	NDFIP1	17592	protein_coding	3574	1	NM_030571.4	NM_030571	5	q31.3	8	0	504.05	508.75	0.955687	0.999972	0.990762	-0.0350742	0.00921023	chr5:142109038-142131807
chr5	142131896	142132211	ENST00000253814	intron	2	+	315	ENSG00000131507	NDFIP1	17592	protein_coding	3574	1	NM_030571.4	NM_030571	5	q31.3	8	0	770.4	792.45	0.929756	0.995764	0.972175	-0.0424187	0.0235889	chr5:142131896-142132211
chr5	142132343	142135729	ENST00000253814	intron	3	+	3386	ENSG00000131507	NDFIP1	17592	protein_coding	3574	1	NM_030571.4	NM_030571	5	q31.3	8	0	1063.4	1070.38	0.979017	0.999589	0.993479	-0.0144619	0.00610956	chr5:142132343-142135729
chr5	142135818	142137733	ENST00000253814	intron	4	+	1915	ENSG00000131507	NDFIP1	17592	protein_coding	3574	1	NM_030571.4	NM_030571	5	q31.3	8	0	709.82	717.7	0.967949	0.998704	0.98902	-0.0210719	0.00968396	chr5:142135818-142137733
chr5	142137859	142140562	ENST00000253814	intron	5	+	2703	ENSG00000131507	NDFIP1	17592	protein_coding	3574	1	NM_030571.4	NM_030571	5	q31.3	8	0	951.56	971.38	0.957195	0.994068	0.979596	-0.0224009	0.0144721	chr5:142137859-142140562
chr5	142140630	142144570	ENST00000253814	intron	6	+	3940	ENSG00000131507	NDFIP1	17592	protein_coding	3574	1	NM_030571.4	NM_030571	5	q31.3	8	0	766.27	846.38	0.817442	0.969557	0.90535	-0.0879083	0.0642076	chr5:142140630-142144570
chr5	142144677	142151730	ENST00000253814	intron	7	+	7053	ENSG00000131507	NDFIP1	17592	protein_coding	3574	1	NM_030571.4	NM_030571	5	q31.3	8	1	787.92	814.33	0.945001	0.983981	0.967568	-0.0225674	0.0164124	chr5:142144677-142151730
chr5	142315156	142324843	ENST00000434127	intron	1	-	9687	ENSG00000187678	SPRY4	15533	protein_coding	4904	1	NM_001127496.3	NM_001127496	5	q31.3	2	1	55.44	86.45	0.411029	0.875606	0.641296	-0.230267	0.234311	chr5:142315156-142324843
chr5	144160560	144162217	ENST00000274496	intron	5	-	1657	ENSG00000145817	YIPF5	24877	protein_coding	3144	1	NM_030799.9	NM_030799	5	q31.3	6	1	613.67	616.97	0.9804	0.9997	0.994651	-0.0142513	0.00504833	chr5:144160560-144162217
chr5	144162400	144164110	ENST00000274496	intron	4	-	1710	ENSG00000145817	YIPF5	24877	protein_coding	3144	1	NM_030799.9	NM_030799	5	q31.3	6	0	785.92	809.51	0.939627	0.990271	0.970859	-0.0312317	0.0194126	chr5:144162400-144164110
chr5	144164257	144165431	ENST00000274496	intron	3	-	1174	ENSG00000145817	YIPF5	24877	protein_coding	3144	1	NM_030799.9	NM_030799	5	q31.3	6	0	717.97	728.26	0.951997	0.999511	0.98587	-0.0338732	0.0136402	chr5:144164257-144165431
chr5	144165605	144169845	ENST00000274496	intron	2	-	4240	ENSG00000145817	YIPF5	24877	protein_coding	3144	1	NM_030799.9	NM_030799	5	q31.3	6	0	971.62	982.25	0.974062	0.997571	0.989178	-0.0151163	0.0083932	chr5:144165605-144169845
chr5	144169966	144170534	ENST00000274496	intron	1	-	568	ENSG00000145817	YIPF5	24877	protein_coding	3144	1	NM_030799.9	NM_030799	5	q31.3	6	0	677.82	695.44	0.954611	0.988092	0.974664	-0.0200526	0.0134287	chr5:144169966-144170534
chr5	145760526	145764930	ENST00000683046	intron	6	-	4404	ENSG00000186314	PRELID2	28306	protein_coding	4817	1	NM_205846.3	NM_205846	5	q32	7	1	23.73	26.81	0.551944	0.998211	0.885117	-0.333173	0.113094	chr5:145760526-145764930
chr5	145765001	145796441	ENST00000683046	intron	5	-	31440	ENSG00000186314	PRELID2	28306	protein_coding	4817	1	NM_205846.3	NM_205846	5	q32	7	0	30.12	34.97	0.604594	0.991012	0.86131	-0.256716	0.129703	chr5:145765001-145796441
chr5	145796548	145817893	ENST00000683046	intron	4	-	21345	ENSG00000186314	PRELID2	28306	protein_coding	4817	1	NM_205846.3	NM_205846	5	q32	7	0	29.55	32.52	0.694557	0.994604	0.908672	-0.214114	0.085932	chr5:145796548-145817893
chr5	145818055	145819944	ENST00000683046	intron	3	-	1889	ENSG00000186314	PRELID2	28306	protein_coding	4817	1	NM_205846.3	NM_205846	5	q32	7	0	19.68	20.18	0.857676	0.994197	0.975223	-0.117547	0.0189736	chr5:145818055-145819944
chr5	145820019	145823076	ENST00000683046	intron	2	-	3057	ENSG00000186314	PRELID2	28306	protein_coding	4817	1	NM_205846.3	NM_205846	5	q32	7	0	23.45	23.45	0.945375	0.992216	1	-0.0546245	-0.00778363	chr5:145820019-145823076
chr5	145823135	145835176	ENST00000683046	intron	1	-	12041	ENSG00000186314	PRELID2	28306	protein_coding	4817	1	NM_205846.3	NM_205846	5	q32	7	0	20.18	25.42	0.468196	0.981557	0.793863	-0.325667	0.187694	chr5:145823135-145835176
chr5	146447409	146455055	ENST00000679501	intron	1	+	7646	ENSG00000113649	TCERG1	15630	protein_coding	4684	1	NM_001382548.1	NM_001382548	5	q32	23	0	91.44	93.56	0.905722	0.999397	0.977341	-0.0716184	0.0220566	chr5:146447409-146455055
chr5	146455282	146457182	ENST00000679501	intron	2	+	1900	ENSG00000113649	TCERG1	15630	protein_coding	4684	1	NM_001382548.1	NM_001382548	5	q32	23	0	112.03	112.15	0.986755	0.998599	0.99893	-0.0121754	-0.000331136	chr5:146455282-146457182
chr5	146457336	146458883	ENST00000679501	intron	3	+	1547	ENSG00000113649	TCERG1	15630	protein_coding	4684	1	NM_001382548.1	NM_001382548	5	q32	23	0	83.37	83.74	0.974575	0.997882	0.995582	-0.0210068	0.00230067	chr5:146457336-146458883
chr5	146459338	146463550	ENST00000679501	intron	4	+	4212	ENSG00000113649	TCERG1	15630	protein_coding	4684	1	NM_001382548.1	NM_001382548	5	q32	23	0	138.78	154.21	0.733572	0.989276	0.899942	-0.16637	0.0893345	chr5:146459338-146463550
chr5	146463794	146468340	ENST00000679501	intron	5	+	4546	ENSG00000113649	TCERG1	15630	protein_coding	4684	1	NM_001382548.1	NM_001382548	5	q32	23	0	18.51	117.64	0.0874974	0.254595	0.157344	-0.069847	0.0972508	chr5:146463794-146468340
chr5	146468404	146469543	ENST00000679501	intron	6	+	1139	ENSG00000113649	TCERG1	15630	protein_coding	4684	1	NM_001382548.1	NM_001382548	5	q32	23	0	21.05	120.04	0.103984	0.276846	0.175358	-0.0713744	0.101488	chr5:146468404-146469543
chr5	146469745	146470635	ENST00000679501	intron	7	+	890	ENSG00000113649	TCERG1	15630	protein_coding	4684	1	NM_001382548.1	NM_001382548	5	q32	23	0	115.97	116.59	0.971043	0.999497	0.994682	-0.023639	0.00481459	chr5:146469745-146470635
chr5	146470749	146471487	ENST00000679501	intron	8	+	738	ENSG00000113649	TCERG1	15630	protein_coding	4684	1	NM_001382548.1	NM_001382548	5	q32	23	0	118.66	118.82	0.987139	0.998443	0.998653	-0.0115146	-0.000210202	chr5:146470749-146471487
chr5	146471577	146478492	ENST00000679501	intron	9	+	6915	ENSG00000113649	TCERG1	15630	protein_coding	4684	1	NM_001382548.1	NM_001382548	5	q32	23	0	139.89	141.82	0.949726	0.998564	0.986391	-0.0366649	0.0121727	chr5:146471577-146478492
chr5	146478654	146479854	ENST00000679501	intron	10	+	1200	ENSG00000113649	TCERG1	15630	protein_coding	4684	1	NM_001382548.1	NM_001382548	5	q32	23	0	159.21	159.52	0.985079	0.999393	0.998057	-0.0129775	0.0013364	chr5:146478654-146479854
chr5	146479912	146480027	ENST00000679501	intron	11	+	115	ENSG00000113649	TCERG1	15630	protein_coding	4684	1	NM_001382548.1	NM_001382548	5	q32	23	0	140.47	140.71	0.985353	0.999215	0.998294	-0.0129418	0.000920971	chr5:146479912-146480027
chr5	146480095	146481149	ENST00000679501	intron	12	+	1054	ENSG00000113649	TCERG1	15630	protein_coding	4684	1	NM_001382548.1	NM_001382548	5	q32	23	0	13.68	129.68	0.0583376	0.174146	0.10549	-0.0471528	0.0686559	chr5:146480095-146481149
chr5	146481201	146482591	ENST00000679501	intron	13	+	1390	ENSG00000113649	TCERG1	15630	protein_coding	4684	1	NM_001382548.1	NM_001382548	5	q32	23	0	10.75	124.7	0.044216	0.15004	0.0862069	-0.0419909	0.0638334	chr5:146481201-146482591
chr5	146482728	146483539	ENST00000679501	intron	14	+	811	ENSG00000113649	TCERG1	15630	protein_coding	4684	1	NM_001382548.1	NM_001382548	5	q32	23	0	122.18	145.41	0.698337	0.949502	0.840245	-0.141908	0.109257	chr5:146482728-146483539
chr5	146483630	146492919	ENST00000679501	intron	15	+	9289	ENSG00000113649	TCERG1	15630	protein_coding	4684	1	NM_001382548.1	NM_001382548	5	q32	23	0	127.81	133.41	0.885044	0.994011	0.958024	-0.0729806	0.0359873	chr5:146483630-146492919
chr5	146493039	146498535	ENST00000679501	intron	16	+	5496	ENSG00000113649	TCERG1	15630	protein_coding	4684	1	NM_001382548.1	NM_001382548	5	q32	23	0	128.3	132.4	0.906193	0.996338	0.969033	-0.0628401	0.0273052	chr5:146493039-146498535
chr5	146498687	146503374	ENST00000679501	intron	17	+	4687	ENSG00000113649	TCERG1	15630	protein_coding	4684	1	NM_001382548.1	NM_001382548	5	q32	23	0	126.27	147.47	0.684881	0.972385	0.856242	-0.171361	0.116143	chr5:146498687-146503374
chr5	146503540	146503823	ENST00000679501	intron	18	+	283	ENSG00000113649	TCERG1	15630	protein_coding	4684	1	NM_001382548.1	NM_001382548	5	q32	23	0	142.53	145.32	0.915239	0.999666	0.980801	-0.0655619	0.0188652	chr5:146503540-146503823
chr5	146504007	146507027	ENST00000679501	intron	19	+	3020	ENSG00000113649	TCERG1	15630	protein_coding	4684	1	NM_001382548.1	NM_001382548	5	q32	23	0	121.41	126.71	0.861203	0.998068	0.958172	-0.0969689	0.0398954	chr5:146504007-146507027
chr5	146507208	146507872	ENST00000679501	intron	20	+	664	ENSG00000113649	TCERG1	15630	protein_coding	4684	1	NM_001382548.1	NM_001382548	5	q32	23	0	139.11	146.04	0.863208	0.995251	0.952547	-0.0893395	0.0427036	chr5:146507208-146507872
chr5	146507957	146509144	ENST00000679501	intron	21	+	1187	ENSG00000113649	TCERG1	15630	protein_coding	4684	1	NM_001382548.1	NM_001382548	5	q32	23	0	156.45	156.86	0.983878	0.999175	0.997386	-0.013508	0.001789	chr5:146507957-146509144
chr5	146509246	146510440	ENST00000679501	intron	22	+	1194	ENSG00000113649	TCERG1	15630	protein_coding	4684	1	NM_001382548.1	NM_001382548	5	q32	23	1	111.74	152.59	0.587128	0.845975	0.732289	-0.145161	0.113686	chr5:146509246-146510440
chr5	148384040	148394713	ENST00000340253	intron	1	+	10673	ENSG00000145868	FBXO38	28844	protein_coding	4401	1	NM_205836.3	NM_205836	5	q32	22	0	76.15	79.73	0.837609	0.998205	0.955098	-0.117489	0.0431064	chr5:148384040-148394713
chr5	148394905	148398998	ENST00000340253	intron	2	+	4093	ENSG00000145868	FBXO38	28844	protein_coding	4401	1	NM_205836.3	NM_205836	5	q32	22	0	83.4	85.99	0.869441	0.999237	0.96988	-0.100439	0.0293563	chr5:148394905-148398998
chr5	148399133	148401981	ENST00000340253	intron	3	+	2848	ENSG00000145868	FBXO38	28844	protein_coding	4401	1	NM_205836.3	NM_205836	5	q32	22	0	66.93	67.37	0.958585	0.998795	0.993469	-0.0348838	0.0053258	chr5:148399133-148401981
chr5	148402146	148402347	ENST00000340253	intron	4	+	201	ENSG00000145868	FBXO38	28844	protein_coding	4401	1	NM_205836.3	NM_205836	5	q32	22	0	49.99	50.4	0.945718	0.998293	0.991865	-0.046147	0.00642789	chr5:148402146-148402347
chr5	148402514	148404684	ENST00000340253	intron	5	+	2170	ENSG00000145868	FBXO38	28844	protein_coding	4401	1	NM_205836.3	NM_205836	5	q32	22	0	67.86	68.14	0.970695	0.99795	0.995891	-0.0251953	0.00205881	chr5:148402514-148404684
chr5	148404823	148406256	ENST00000340253	intron	6	+	1433	ENSG00000145868	FBXO38	28844	protein_coding	4401	1	NM_205836.3	NM_205836	5	q32	22	0	86.45	86.58	0.981592	0.998376	0.998498	-0.0169061	-0.000122439	chr5:148404823-148406256
chr5	148406395	148409123	ENST00000340253	intron	7	+	2728	ENSG00000145868	FBXO38	28844	protein_coding	4401	1	NM_205836.3	NM_205836	5	q32	22	0	87.64	90.78	0.863264	0.99932	0.965411	-0.102147	0.0339088	chr5:148406395-148409123
chr5	148409218	148410634	ENST00000340253	intron	8	+	1416	ENSG00000145868	FBXO38	28844	protein_coding	4401	1	NM_205836.3	NM_205836	5	q32	22	0	66	66.38	0.959545	0.998778	0.994275	-0.0347303	0.00450298	chr5:148409218-148410634
chr5	148410766	148414135	ENST00000340253	intron	9	+	3369	ENSG00000145868	FBXO38	28844	protein_coding	4401	1	NM_205836.3	NM_205836	5	q32	22	0	55.92	62.33	0.701724	0.989275	0.89716	-0.195436	0.0921151	chr5:148410766-148414135
chr5	148414307	148415927	ENST00000340253	intron	10	+	1620	ENSG00000145868	FBXO38	28844	protein_coding	4401	1	NM_205836.3	NM_205836	5	q32	22	0	78.92	87.34	0.683624	0.996001	0.903595	-0.219972	0.0924062	chr5:148414307-148415927
chr5	148416071	148416993	ENST00000340253	intron	11	+	922	ENSG00000145868	FBXO38	28844	protein_coding	4401	1	NM_205836.3	NM_205836	5	q32	22	0	70.78	71.68	0.93556	0.999214	0.987444	-0.051884	0.0117694	chr5:148416071-148416993
chr5	148417205	148423997	ENST00000340253	intron	12	+	6792	ENSG00000145868	FBXO38	28844	protein_coding	4401	1	NM_205836.3	NM_205836	5	q32	22	0	95.63	96.25	0.968177	0.998567	0.993558	-0.0253812	0.00500832	chr5:148417205-148423997
chr5	148424118	148425521	ENST00000340253	intron	13	+	1403	ENSG00000145868	FBXO38	28844	protein_coding	4401	1	NM_205836.3	NM_205836	5	q32	22	0	82.84	84.93	0.892695	0.999469	0.975391	-0.0826962	0.0240777	chr5:148424118-148425521
chr5	148425702	148427212	ENST00000340253	intron	14	+	1510	ENSG00000145868	FBXO38	28844	protein_coding	4401	1	NM_205836.3	NM_205836	5	q32	22	0	65.23	94.38	0.525739	0.833797	0.691142	-0.165403	0.142655	chr5:148425702-148427212
chr5	148427948	148433423	ENST00000340253	intron	15	+	5475	ENSG00000145868	FBXO38	28844	protein_coding	4401	1	NM_205836.3	NM_205836	5	q32	22	0	42.47	105.89	0.249954	0.559272	0.401077	-0.151122	0.158195	chr5:148427948-148433423
chr5	148433525	148433634	ENST00000340253	intron	16	+	109	ENSG00000145868	FBXO38	28844	protein_coding	4401	1	NM_205836.3	NM_205836	5	q32	22	0	63.25	63.47	0.973992	0.997121	0.996534	-0.0225418	0.00058721	chr5:148433525-148433634
chr5	148433738	148438331	ENST00000340253	intron	17	+	4593	ENSG00000145868	FBXO38	28844	protein_coding	4401	1	NM_205836.3	NM_205836	5	q32	22	0	93.7	111.33	0.692138	0.94496	0.841642	-0.149504	0.103318	chr5:148433738-148438331
chr5	148438499	148439646	ENST00000340253	intron	18	+	1147	ENSG00000145868	FBXO38	28844	protein_coding	4401	1	NM_205836.3	NM_205836	5	q32	22	0	115.4	120.75	0.873452	0.991741	0.955694	-0.0822418	0.0360476	chr5:148438499-148439646
chr5	148439793	148440423	ENST00000340253	intron	19	+	630	ENSG00000145868	FBXO38	28844	protein_coding	4401	1	NM_205836.3	NM_205836	5	q32	22	0	82.84	86.6	0.857869	0.995893	0.956582	-0.0987129	0.0393114	chr5:148439793-148440423
chr5	148440528	148441123	ENST00000340253	intron	20	+	595	ENSG00000145868	FBXO38	28844	protein_coding	4401	1	NM_205836.3	NM_205836	5	q32	22	0	89.7	92.26	0.898843	0.997614	0.972252	-0.0734091	0.0253621	chr5:148440528-148441123
chr5	148441238	148441968	ENST00000340253	intron	21	+	730	ENSG00000145868	FBXO38	28844	protein_coding	4401	1	NM_205836.3	NM_205836	5	q32	22	1	103.85	107.47	0.888413	0.996516	0.966316	-0.0779035	0.0301995	chr5:148441238-148441968
chr5	149345617	149348271	ENST00000329271	intron	1	+	2654	ENSG00000164284	GRPEL2	21060	protein_coding	4020	1	NM_152407.4	NM_152407	5	q32	4	0	52.04	58.64	0.693285	0.985037	0.887449	-0.194164	0.0975877	chr5:149345617-149348271
chr5	149348426	149349653	ENST00000329271	intron	2	+	1227	ENSG00000164284	GRPEL2	21060	protein_coding	4020	1	NM_152407.4	NM_152407	5	q32	4	0	58.99	60.85	0.876498	0.998447	0.969433	-0.0929349	0.029014	chr5:149348426-149349653
chr5	149349736	149350917	ENST00000329271	intron	3	+	1181	ENSG00000164284	GRPEL2	21060	protein_coding	4020	1	NM_152407.4	NM_152407	5	q32	4	1	76.11	79.84	0.832189	0.997717	0.953282	-0.121093	0.0444353	chr5:149349736-149350917
chr5	149358157	149362636	ENST00000274569	intron	1	+	4479	ENSG00000145882	PCYOX1L	28477	protein_coding	2507	1	NM_024028.4	NM_001301054	5	q32	6	0	21.26	25.07	0.591345	0.977665	0.848026	-0.256681	0.129639	chr5:149358157-149362636
chr5	149362844	149364035	ENST00000274569	intron	2	+	1191	ENSG00000145882	PCYOX1L	28477	protein_coding	2507	1	NM_024028.4	NM_001301054	5	q32	6	0	26.04	28.19	0.720705	0.995517	0.923732	-0.203027	0.0717854	chr5:149362844-149364035
chr5	149364211	149365941	ENST00000274569	intron	3	+	1730	ENSG00000145882	PCYOX1L	28477	protein_coding	2507	1	NM_024028.4	NM_001301054	5	q32	6	0	30.21	32.19	0.770188	0.995445	0.93849	-0.168302	0.0569544	chr5:149364211-149365941
chr5	149366154	149367359	ENST00000274569	intron	4	+	1205	ENSG00000145882	PCYOX1L	28477	protein_coding	2507	1	NM_024028.4	NM_001301054	5	q32	6	0	26.89	28.34	0.814466	0.994407	0.948836	-0.13437	0.0455715	chr5:149366154-149367359
chr5	149367501	149367992	ENST00000274569	intron	5	+	491	ENSG00000145882	PCYOX1L	28477	protein_coding	2507	1	NM_024028.4	NM_001301054	5	q32	6	1	36.92	37.7	0.906886	0.996237	0.97931	-0.0724248	0.0169268	chr5:149367501-149367992
chr5	149496861	149505446	ENST00000377843	intron	9	-	8585	ENSG00000113712	CSNK1A1	2451	protein_coding	5360	1	NM_001892.6	NM_001892	5	q32	10	1	1042.29	1550.64	0.616969	0.725799	0.672168	-0.0551984	0.0536311	chr5:149496861-149505446
chr5	149505596	149507026	ENST00000377843	intron	8	-	1430	ENSG00000113712	CSNK1A1	2451	protein_coding	5360	1	NM_001892.6	NM_001892	5	q32	10	0	1359.23	1381.34	0.937364	0.999824	0.983994	-0.0466302	0.0158299	chr5:149505596-149507026
chr5	149507134	149509878	ENST00000377843	intron	7	-	2744	ENSG00000113712	CSNK1A1	2451	protein_coding	5360	1	NM_001892.6	NM_001892	5	q32	10	0	1232.49	1255.26	0.906364	0.999998	0.98186	-0.0754966	0.0181378	chr5:149507134-149509878
chr5	149509954	149511793	ENST00000377843	intron	6	-	1839	ENSG00000113712	CSNK1A1	2451	protein_coding	5360	1	NM_001892.6	NM_001892	5	q32	10	0	1264.12	1279.21	0.952378	0.999919	0.988204	-0.0358256	0.0117153	chr5:149509954-149511793
chr5	149511873	149513069	ENST00000377843	intron	5	-	1196	ENSG00000113712	CSNK1A1	2451	protein_coding	5360	1	NM_001892.6	NM_001892	5	q32	10	0	1296.64	1301.93	0.98061	0.99998	0.995937	-0.0153265	0.00404362	chr5:149511873-149513069
chr5	149513210	149520289	ENST00000377843	intron	4	-	7079	ENSG00000113712	CSNK1A1	2451	protein_coding	5360	1	NM_001892.6	NM_001892	5	q32	10	0	1228.42	1672.18	0.669222	0.794252	0.734622	-0.0653996	0.0596306	chr5:149513210-149520289
chr5	149520389	149525044	ENST00000377843	intron	3	-	4655	ENSG00000113712	CSNK1A1	2451	protein_coding	5360	1	NM_001892.6	NM_001892	5	q32	10	0	1236.37	1307.92	0.882626	0.98565	0.945295	-0.0626687	0.0403551	chr5:149520389-149525044
chr5	149525172	149550074	ENST00000377843	intron	2	-	24902	ENSG00000113712	CSNK1A1	2451	protein_coding	5360	1	NM_001892.6	NM_001892	5	q32	10	0	1273.66	1414.19	0.824513	0.958725	0.900629	-0.0761161	0.0580962	chr5:149525172-149550074
chr5	149550182	149550841	ENST00000377843	intron	1	-	659	ENSG00000113712	CSNK1A1	2451	protein_coding	5360	1	NM_001892.6	NM_001892	5	q32	10	0	1662.05	1750.45	0.891727	0.987606	0.949499	-0.0577715	0.0381068	chr5:149550182-149550841
chr5	149581625	149597758	ENST00000333677	intron	1	+	16133	ENSG00000183111	ARHGEF37	34430	protein_coding	4943	1	NM_001001669.3	NM_001001669	5	q32	13	0	NA	NA	NA	NA	NA	NA	NA	chr5:149581625-149597758
chr5	149597956	149601107	ENST00000333677	intron	2	+	3151	ENSG00000183111	ARHGEF37	34430	protein_coding	4943	1	NM_001001669.3	NM_001001669	5	q32	13	0	NA	NA	NA	NA	NA	NA	NA	chr5:149597956-149601107
chr5	149601232	149609547	ENST00000333677	intron	3	+	8315	ENSG00000183111	ARHGEF37	34430	protein_coding	4943	1	NM_001001669.3	NM_001001669	5	q32	13	0	NA	NA	NA	NA	NA	NA	NA	chr5:149601232-149609547
chr5	149609696	149616566	ENST00000333677	intron	4	+	6870	ENSG00000183111	ARHGEF37	34430	protein_coding	4943	1	NM_001001669.3	NM_001001669	5	q32	13	0	NA	NA	NA	NA	NA	NA	NA	chr5:149609696-149616566
chr5	149616767	149618175	ENST00000333677	intron	5	+	1408	ENSG00000183111	ARHGEF37	34430	protein_coding	4943	1	NM_001001669.3	NM_001001669	5	q32	13	0	NA	NA	NA	NA	NA	NA	NA	chr5:149616767-149618175
chr5	149618307	149618937	ENST00000333677	intron	6	+	630	ENSG00000183111	ARHGEF37	34430	protein_coding	4943	1	NM_001001669.3	NM_001001669	5	q32	13	0	NA	NA	NA	NA	NA	NA	NA	chr5:149618307-149618937
chr5	149619043	149620353	ENST00000333677	intron	7	+	1310	ENSG00000183111	ARHGEF37	34430	protein_coding	4943	1	NM_001001669.3	NM_001001669	5	q32	13	0	NA	NA	NA	NA	NA	NA	NA	chr5:149619043-149620353
chr5	149620465	149621732	ENST00000333677	intron	8	+	1267	ENSG00000183111	ARHGEF37	34430	protein_coding	4943	1	NM_001001669.3	NM_001001669	5	q32	13	0	NA	NA	NA	NA	NA	NA	NA	chr5:149620465-149621732
chr5	149622063	149624011	ENST00000333677	intron	9	+	1948	ENSG00000183111	ARHGEF37	34430	protein_coding	4943	1	NM_001001669.3	NM_001001669	5	q32	13	0	NA	NA	NA	NA	NA	NA	NA	chr5:149622063-149624011
chr5	149624141	149627075	ENST00000333677	intron	10	+	2934	ENSG00000183111	ARHGEF37	34430	protein_coding	4943	1	NM_001001669.3	NM_001001669	5	q32	13	0	NA	NA	NA	NA	NA	NA	NA	chr5:149624141-149627075
chr5	149627272	149628808	ENST00000333677	intron	11	+	1536	ENSG00000183111	ARHGEF37	34430	protein_coding	4943	1	NM_001001669.3	NM_001001669	5	q32	13	0	NA	NA	NA	NA	NA	NA	NA	chr5:149627272-149628808
chr5	149628967	149631981	ENST00000333677	intron	12	+	3014	ENSG00000183111	ARHGEF37	34430	protein_coding	4943	1	NM_001001669.3	NM_001001669	5	q32	13	1	NA	NA	NA	NA	NA	NA	NA	chr5:149628967-149631981
chr5	149960980	149977627	ENST00000286298	intron	1	+	16647	ENSG00000155850	SLC26A2	10994	protein_coding	8054	1	NM_000112.4	NM_000112	5	q32	3	0	44.32	44.97	0.922764	0.998799	0.985546	-0.0627817	0.0132533	chr5:149960980-149977627
chr5	149978352	149980292	ENST00000286298	intron	2	+	1940	ENSG00000155850	SLC26A2	10994	protein_coding	8054	1	NM_000112.4	NM_000112	5	q32	3	1	37.49	41.78	0.70033	0.990668	0.897319	-0.196989	0.0933484	chr5:149978352-149980292
chr5	149996430	150000473	ENST00000296736	intron	1	-	4043	ENSG00000164296	TIGD6	18332	protein_coding	3493	1	NM_030953.4	NM_030953	5	q32	2	1	16.22	73.23	0.0963864	0.409346	0.221494	-0.125108	0.187852	chr5:149996430-150000473
chr5	150001180	150004850	ENST00000502717	intron	1	+	3670	ENSG00000113716	HMGXB3	28982	protein_coding	5258	1	NM_014983.3	NM_014983	5	q32	20	0	92.73	95.25	0.899643	0.997933	0.973543	-0.0739008	0.0243899	chr5:150001180-150004850
chr5	150004990	150006472	ENST00000502717	intron	2	+	1482	ENSG00000113716	HMGXB3	28982	protein_coding	5258	1	NM_014983.3	NM_014983	5	q32	20	0	106.93	112.97	0.82257	0.996469	0.946534	-0.123965	0.049935	chr5:150004990-150006472
chr5	150006648	150010110	ENST00000502717	intron	3	+	3462	ENSG00000113716	HMGXB3	28982	protein_coding	5258	1	NM_014983.3	NM_014983	5	q32	20	0	110.88	121.26	0.7611	0.989809	0.914399	-0.153298	0.0754102	chr5:150006648-150010110
chr5	150010609	150012254	ENST00000502717	intron	4	+	1645	ENSG00000113716	HMGXB3	28982	protein_coding	5258	1	NM_014983.3	NM_014983	5	q32	20	0	113.33	122.86	0.804749	0.984904	0.922432	-0.117683	0.0624716	chr5:150010609-150012254
chr5	150012354	150018565	ENST00000502717	intron	5	+	6211	ENSG00000113716	HMGXB3	28982	protein_coding	5258	1	NM_014983.3	NM_014983	5	q32	20	0	141.9	146.58	0.891136	0.998307	0.968072	-0.0769356	0.0302345	chr5:150012354-150018565
chr5	150018698	150024261	ENST00000502717	intron	6	+	5563	ENSG00000113716	HMGXB3	28982	protein_coding	5258	1	NM_014983.3	NM_014983	5	q32	20	0	90.97	104.14	0.659581	0.987801	0.873536	-0.213955	0.114266	chr5:150018698-150024261
chr5	150024681	150026705	ENST00000502717	intron	7	+	2024	ENSG00000113716	HMGXB3	28982	protein_coding	5258	1	NM_014983.3	NM_014983	5	q32	20	0	116.44	118.59	0.913992	0.99959	0.98187	-0.0678788	0.0177195	chr5:150024681-150026705
chr5	150026882	150027019	ENST00000502717	intron	8	+	137	ENSG00000113716	HMGXB3	28982	protein_coding	5258	1	NM_014983.3	NM_014983	5	q32	20	0	116.4	117.9	0.940136	0.999095	0.987277	-0.0471417	0.011818	chr5:150026882-150027019
chr5	150027118	150030740	ENST00000502717	intron	9	+	3622	ENSG00000113716	HMGXB3	28982	protein_coding	5258	1	NM_014983.3	NM_014983	5	q32	20	0	101.49	154.51	0.448445	0.846683	0.656851	-0.208406	0.189832	chr5:150027118-150030740
chr5	150030840	150032453	ENST00000502717	intron	10	+	1613	ENSG00000113716	HMGXB3	28982	protein_coding	5258	1	NM_014983.3	NM_014983	5	q32	20	0	139.1	139.66	0.979514	0.999329	0.99599	-0.0164759	0.00333864	chr5:150030840-150032453
chr5	150032604	150036635	ENST00000502717	intron	11	+	4031	ENSG00000113716	HMGXB3	28982	protein_coding	5258	1	NM_014983.3	NM_014983	5	q32	20	0	157.78	160.96	0.924808	0.999287	0.980244	-0.0554359	0.0190435	chr5:150032604-150036635
chr5	150036938	150037399	ENST00000502717	intron	12	+	461	ENSG00000113716	HMGXB3	28982	protein_coding	5258	1	NM_014983.3	NM_014983	5	q32	20	0	119.62	124.99	0.868139	0.995938	0.957037	-0.0888977	0.0389018	chr5:150036938-150037399
chr5	150037528	150040747	ENST00000502717	intron	13	+	3219	ENSG00000113716	HMGXB3	28982	protein_coding	5258	1	NM_014983.3	NM_014983	5	q32	20	0	136.77	140.4	0.902434	0.998967	0.974145	-0.0717112	0.0248221	chr5:150037528-150040747
chr5	150040880	150041784	ENST00000502717	intron	14	+	904	ENSG00000113716	HMGXB3	28982	protein_coding	5258	1	NM_014983.3	NM_014983	5	q32	20	0	137.15	138.68	0.95282	0.999144	0.988967	-0.0361476	0.0101767	chr5:150040880-150041784
chr5	150041970	150045465	ENST00000502717	intron	15	+	3495	ENSG00000113716	HMGXB3	28982	protein_coding	5258	1	NM_014983.3	NM_014983	5	q32	20	0	162.81	164.22	0.960429	0.9993	0.991414	-0.0309847	0.00788594	chr5:150041970-150045465
chr5	150045686	150047623	ENST00000502717	intron	16	+	1937	ENSG00000113716	HMGXB3	28982	protein_coding	5258	1	NM_014983.3	NM_014983	5	q32	20	0	125.45	129.22	0.898082	0.997506	0.970825	-0.0727434	0.0266815	chr5:150045686-150047623
chr5	150047758	150048568	ENST00000502717	intron	17	+	810	ENSG00000113716	HMGXB3	28982	protein_coding	5258	1	NM_014983.3	NM_014983	5	q32	20	0	171.32	171.82	0.982469	0.999365	0.99709	-0.0146212	0.00227456	chr5:150047758-150048568
chr5	150048686	150050251	ENST00000502717	intron	18	+	1565	ENSG00000113716	HMGXB3	28982	protein_coding	5258	1	NM_014983.3	NM_014983	5	q32	20	0	128.55	129.52	0.963468	0.999478	0.992511	-0.0290424	0.00696721	chr5:150048686-150050251
chr5	150050462	150051724	ENST00000502717	intron	19	+	1262	ENSG00000113716	HMGXB3	28982	protein_coding	5258	1	NM_014983.3	NM_014983	5	q32	20	1	169.34	170.58	0.966598	0.999519	0.992731	-0.0261326	0.00678829	chr5:150050462-150051724
chr5	150115947	150117617	ENST00000261799	intron	22	-	1670	ENSG00000113721	PDGFRB	8804	protein_coding	5700	1	NM_002609.4	NM_001355016	5	q32	23	1	2031.79	2060.18	0.95311	0.999333	0.98622	-0.03311	0.0131129	chr5:150115947-150117617
chr5	150117851	150118746	ENST00000261799	intron	21	-	895	ENSG00000113721	PDGFRB	8804	protein_coding	5700	1	NM_002609.4	NM_001355016	5	q32	23	0	1723.29	1748.51	0.957176	0.998731	0.985576	-0.0284002	0.0131547	chr5:150117851-150118746
chr5	150118853	150119466	ENST00000261799	intron	20	-	613	ENSG00000113721	PDGFRB	8804	protein_coding	5700	1	NM_002609.4	NM_001355016	5	q32	23	0	1578.78	1623.74	0.942657	0.991101	0.972311	-0.0296534	0.0187897	chr5:150118853-150119466
chr5	150119567	150120011	ENST00000261799	intron	19	-	444	ENSG00000113721	PDGFRB	8804	protein_coding	5700	1	NM_002609.4	NM_001355016	5	q32	23	0	1612.29	1636.53	0.959331	0.997886	0.985188	-0.0258567	0.0126981	chr5:150119567-150120011
chr5	150120124	150120887	ENST00000261799	intron	18	-	763	ENSG00000113721	PDGFRB	8804	protein_coding	5700	1	NM_002609.4	NM_001355016	5	q32	23	0	1357.34	1381.79	0.950525	0.997499	0.982306	-0.0317807	0.0151937	chr5:150120124-150120887
chr5	150121011	150121203	ENST00000261799	intron	17	-	192	ENSG00000113721	PDGFRB	8804	protein_coding	5700	1	NM_002609.4	NM_001355016	5	q32	23	0	1319.51	1351.59	0.942633	0.994422	0.976265	-0.0336324	0.0181568	chr5:150121011-150121203
chr5	150121323	150121879	ENST00000261799	intron	16	-	556	ENSG00000113721	PDGFRB	8804	protein_coding	5700	1	NM_002609.4	NM_001355016	5	q32	23	0	1622.01	1629.48	0.982228	0.999951	0.995416	-0.0131875	0.00453506	chr5:150121323-150121879
chr5	150122041	150123041	ENST00000261799	intron	15	-	1000	ENSG00000113721	PDGFRB	8804	protein_coding	5700	1	NM_002609.4	NM_001355016	5	q32	23	0	1851.74	1898.95	0.948155	0.991951	0.975139	-0.0269839	0.0168126	chr5:150122041-150123041
chr5	150123202	150124249	ENST00000261799	intron	14	-	1047	ENSG00000113721	PDGFRB	8804	protein_coding	5700	1	NM_002609.4	NM_001355016	5	q32	23	0	1730.49	1813.19	0.893987	0.988425	0.95439	-0.0604023	0.0340353	chr5:150123202-150124249
chr5	150124361	150124726	ENST00000261799	intron	13	-	365	ENSG00000113721	PDGFRB	8804	protein_coding	5700	1	NM_002609.4	NM_001355016	5	q32	23	0	1335.59	1396.59	0.898392	0.988508	0.956322	-0.0579301	0.032186	chr5:150124361-150124726
chr5	150124832	150125444	ENST00000261799	intron	12	-	612	ENSG00000113721	PDGFRB	8804	protein_coding	5700	1	NM_002609.4	NM_001355016	5	q32	23	0	1014.23	1033.78	0.946694	0.998115	0.981089	-0.0343951	0.0170265	chr5:150124832-150125444
chr5	150125578	150126519	ENST00000261799	intron	11	-	941	ENSG00000113721	PDGFRB	8804	protein_coding	5700	1	NM_002609.4	NM_001355016	5	q32	23	0	1025.42	1115.97	0.872628	0.953789	0.91886	-0.046232	0.0349294	chr5:150125578-150126519
chr5	150126615	150129756	ENST00000261799	intron	10	-	3141	ENSG00000113721	PDGFRB	8804	protein_coding	5700	1	NM_002609.4	NM_001355016	5	q32	23	0	1331.79	1415.29	0.876049	0.979498	0.941001	-0.0649528	0.0384961	chr5:150126615-150129756
chr5	150129969	150130538	ENST00000261799	intron	9	-	569	ENSG00000113721	PDGFRB	8804	protein_coding	5700	1	NM_002609.4	NM_001355016	5	q32	23	0	1439.71	1475.38	0.943728	0.993157	0.975823	-0.0320949	0.0173336	chr5:150129969-150130538
chr5	150130663	150131978	ENST00000261799	intron	8	-	1315	ENSG00000113721	PDGFRB	8804	protein_coding	5700	1	NM_002609.4	NM_001355016	5	q32	23	0	1274.92	1309.23	0.92745	0.996897	0.973794	-0.0463439	0.0231035	chr5:150130663-150131978
chr5	150132095	150132749	ENST00000261799	intron	7	-	654	ENSG00000113721	PDGFRB	8804	protein_coding	5700	1	NM_002609.4	NM_001355016	5	q32	23	0	1006.11	1018.01	0.963408	0.99889	0.988311	-0.0249029	0.0105792	chr5:150132095-150132749
chr5	150132943	150133585	ENST00000261799	intron	6	-	642	ENSG00000113721	PDGFRB	8804	protein_coding	5700	1	NM_002609.4	NM_001355016	5	q32	23	0	1249.68	1348.75	0.858517	0.974664	0.926547	-0.0680295	0.0481172	chr5:150132943-150133585
chr5	150133761	150133880	ENST00000261799	intron	5	-	119	ENSG00000113721	PDGFRB	8804	protein_coding	5700	1	NM_002609.4	NM_001355016	5	q32	23	0	1349.33	1439.38	0.880144	0.975025	0.937438	-0.0572942	0.0375869	chr5:150133761-150133880
chr5	150134009	150134749	ENST00000261799	intron	4	-	740	ENSG00000113721	PDGFRB	8804	protein_coding	5700	1	NM_002609.4	NM_001355016	5	q32	23	0	1082.25	1193.52	0.854801	0.944894	0.906772	-0.0519702	0.0381227	chr5:150134009-150134749
chr5	150135017	150135554	ENST00000261799	intron	3	-	537	ENSG00000113721	PDGFRB	8804	protein_coding	5700	1	NM_002609.4	NM_001355016	5	q32	23	0	1637.82	1730.23	0.914053	0.973978	0.946591	-0.0325379	0.0273867	chr5:150135017-150135554
chr5	150135879	150137007	ENST00000261799	intron	2	-	1128	ENSG00000113721	PDGFRB	8804	protein_coding	5700	1	NM_002609.4	NM_001355016	5	q32	23	0	1101.16	1257.64	0.812929	0.931704	0.875576	-0.0626476	0.0561275	chr5:150135879-150137007
chr5	150137054	150155396	ENST00000261799	intron	1	-	18342	ENSG00000113721	PDGFRB	8804	protein_coding	5700	1	NM_002609.4	NM_001355016	5	q32	23	0	1262.19	1712.21	0.677125	0.794908	0.73717	-0.0600455	0.0577382	chr5:150137054-150155396
chr5	150167322	150182767	ENST00000231656	intron	1	+	15445	ENSG00000113722	CDX1	1805	protein_coding	1775	1	NM_001804.3	NM_001804	5	q32	3	0	NA	NA	NA	NA	NA	NA	NA	chr5:150167322-150182767
chr5	150182914	150183473	ENST00000231656	intron	2	+	559	ENSG00000113722	CDX1	1805	protein_coding	1775	1	NM_001804.3	NM_001804	5	q32	3	1	NA	NA	NA	NA	NA	NA	NA	chr5:150182914-150183473
chr5	150222714	150222988	ENST00000671881	intron	18	-	274	ENSG00000070808	CAMK2A	1460	protein_coding	4837	1	NM_015981.4	NM_001363989	5	q32	19	1	NA	NA	NA	NA	NA	NA	NA	chr5:150222714-150222988
chr5	150223218	150228191	ENST00000671881	intron	17	-	4973	ENSG00000070808	CAMK2A	1460	protein_coding	4837	1	NM_015981.4	NM_001363989	5	q32	19	0	NA	NA	NA	NA	NA	NA	NA	chr5:150223218-150228191
chr5	150228287	150231304	ENST00000671881	intron	16	-	3017	ENSG00000070808	CAMK2A	1460	protein_coding	4837	1	NM_015981.4	NM_001363989	5	q32	19	0	NA	NA	NA	NA	NA	NA	NA	chr5:150228287-150231304
chr5	150231381	150238699	ENST00000671881	intron	15	-	7318	ENSG00000070808	CAMK2A	1460	protein_coding	4837	1	NM_015981.4	NM_001363989	5	q32	19	0	NA	NA	NA	NA	NA	NA	NA	chr5:150231381-150238699
chr5	150238749	150239703	ENST00000671881	intron	14	-	954	ENSG00000070808	CAMK2A	1460	protein_coding	4837	1	NM_015981.4	NM_001363989	5	q32	19	0	NA	NA	NA	NA	NA	NA	NA	chr5:150238749-150239703
chr5	150239737	150245160	ENST00000671881	intron	13	-	5423	ENSG00000070808	CAMK2A	1460	protein_coding	4837	1	NM_015981.4	NM_001363989	5	q32	19	0	NA	NA	NA	NA	NA	NA	NA	chr5:150239737-150245160
chr5	150245202	150247771	ENST00000671881	intron	12	-	2569	ENSG00000070808	CAMK2A	1460	protein_coding	4837	1	NM_015981.4	NM_001363989	5	q32	19	0	NA	NA	NA	NA	NA	NA	NA	chr5:150245202-150247771
chr5	150247815	150250225	ENST00000671881	intron	11	-	2410	ENSG00000070808	CAMK2A	1460	protein_coding	4837	1	NM_015981.4	NM_001363989	5	q32	19	0	NA	NA	NA	NA	NA	NA	NA	chr5:150247815-150250225
chr5	150250310	150250687	ENST00000671881	intron	10	-	377	ENSG00000070808	CAMK2A	1460	protein_coding	4837	1	NM_015981.4	NM_001363989	5	q32	19	0	NA	NA	NA	NA	NA	NA	NA	chr5:150250310-150250687
chr5	150250811	150251749	ENST00000671881	intron	9	-	938	ENSG00000070808	CAMK2A	1460	protein_coding	4837	1	NM_015981.4	NM_001363989	5	q32	19	0	NA	NA	NA	NA	NA	NA	NA	chr5:150250811-150251749
chr5	150251845	150251981	ENST00000671881	intron	8	-	136	ENSG00000070808	CAMK2A	1460	protein_coding	4837	1	NM_015981.4	NM_001363989	5	q32	19	0	NA	NA	NA	NA	NA	NA	NA	chr5:150251845-150251981
chr5	150252066	150253443	ENST00000671881	intron	7	-	1377	ENSG00000070808	CAMK2A	1460	protein_coding	4837	1	NM_015981.4	NM_001363989	5	q32	19	0	NA	NA	NA	NA	NA	NA	NA	chr5:150252066-150253443
chr5	150253547	150256572	ENST00000671881	intron	6	-	3025	ENSG00000070808	CAMK2A	1460	protein_coding	4837	1	NM_015981.4	NM_001363989	5	q32	19	0	NA	NA	NA	NA	NA	NA	NA	chr5:150253547-150256572
chr5	150256646	150256765	ENST00000671881	intron	5	-	119	ENSG00000070808	CAMK2A	1460	protein_coding	4837	1	NM_015981.4	NM_001363989	5	q32	19	0	NA	NA	NA	NA	NA	NA	NA	chr5:150256646-150256765
chr5	150256832	150257562	ENST00000671881	intron	4	-	730	ENSG00000070808	CAMK2A	1460	protein_coding	4837	1	NM_015981.4	NM_001363989	5	q32	19	0	NA	NA	NA	NA	NA	NA	NA	chr5:150256832-150257562
chr5	150257618	150264955	ENST00000671881	intron	3	-	7337	ENSG00000070808	CAMK2A	1460	protein_coding	4837	1	NM_015981.4	NM_001363989	5	q32	19	0	NA	NA	NA	NA	NA	NA	NA	chr5:150257618-150264955
chr5	150265016	150273064	ENST00000671881	intron	2	-	8048	ENSG00000070808	CAMK2A	1460	protein_coding	4837	1	NM_015981.4	NM_001363989	5	q32	19	0	NA	NA	NA	NA	NA	NA	NA	chr5:150265016-150273064
chr5	150273160	150289563	ENST00000671881	intron	1	-	16403	ENSG00000070808	CAMK2A	1460	protein_coding	4837	1	NM_015981.4	NM_001363989	5	q32	19	0	NA	NA	NA	NA	NA	NA	NA	chr5:150273160-150289563
chr5	150298613	150302062	ENST00000328668	intron	1	-	3449	ENSG00000183876	ARSI	32521	protein_coding	3113	1	NM_001012301.4	NM_001012301	5	q32	2	1	73.14	74.26	0.927101	0.998224	0.984918	-0.057817	0.0133065	chr5:150298613-150302062
chr5	150357855	150361155	ENST00000643257	intron	1	+	3300	ENSG00000070814	TCOF1	11654	protein_coding	5026	1	NM_001371623.1	NM_001371623	5	q32	27	0	85.99	86.11	0.983302	0.998044	0.998606	-0.0153048	-0.000562169	chr5:150357855-150361155
chr5	150361212	150364112	ENST00000643257	intron	2	+	2900	ENSG00000070814	TCOF1	11654	protein_coding	5026	1	NM_001371623.1	NM_001371623	5	q32	27	0	106.53	106.56	0.989176	0.997995	0.999718	-0.010542	-0.00172302	chr5:150361212-150364112
chr5	150364253	150367843	ENST00000643257	intron	3	+	3590	ENSG00000070814	TCOF1	11654	protein_coding	5026	1	NM_001371623.1	NM_001371623	5	q32	27	0	137.45	138.23	0.973417	0.999238	0.994357	-0.0209398	0.00488119	chr5:150364253-150367843
chr5	150367918	150368715	ENST00000643257	intron	4	+	797	ENSG00000070814	TCOF1	11654	protein_coding	5026	1	NM_001371623.1	NM_001371623	5	q32	27	0	118.74	118.78	0.987302	0.998763	0.999663	-0.0123617	-0.000900582	chr5:150367918-150368715
chr5	150368903	150369528	ENST00000643257	intron	5	+	625	ENSG00000070814	TCOF1	11654	protein_coding	5026	1	NM_001371623.1	NM_001371623	5	q32	27	0	88.68	89.25	0.96439	0.998667	0.993613	-0.0292235	0.00505322	chr5:150368903-150369528
chr5	150369603	150372005	ENST00000643257	intron	6	+	2402	ENSG00000070814	TCOF1	11654	protein_coding	5026	1	NM_001371623.1	NM_001371623	5	q32	27	0	86.75	106.16	0.700892	0.89747	0.817163	-0.116271	0.0803071	chr5:150369603-150372005
chr5	150372237	150374173	ENST00000643257	intron	7	+	1936	ENSG00000070814	TCOF1	11654	protein_coding	5026	1	NM_001371623.1	NM_001371623	5	q32	27	0	64.88	86.97	0.604205	0.855475	0.746004	-0.141799	0.109471	chr5:150372237-150374173
chr5	150374387	150374616	ENST00000643257	intron	8	+	229	ENSG00000070814	TCOF1	11654	protein_coding	5026	1	NM_001371623.1	NM_001371623	5	q32	27	0	62.6	63.85	0.917367	0.998511	0.980423	-0.0630556	0.0180878	chr5:150374387-150374616
chr5	150374812	150374953	ENST00000643257	intron	9	+	141	ENSG00000070814	TCOF1	11654	protein_coding	5026	1	NM_001371623.1	NM_001371623	5	q32	27	0	81.84	85.68	0.842846	0.997837	0.955182	-0.112336	0.0426545	chr5:150374812-150374953
chr5	150375164	150375338	ENST00000643257	intron	10	+	174	ENSG00000070814	TCOF1	11654	protein_coding	5026	1	NM_001371623.1	NM_001371623	5	q32	27	0	66.56	70.89	0.793587	0.997357	0.938919	-0.145333	0.0584373	chr5:150375164-150375338
chr5	150375555	150375720	ENST00000643257	intron	11	+	165	ENSG00000070814	TCOF1	11654	protein_coding	5026	1	NM_001371623.1	NM_001371623	5	q32	27	0	102.37	115.05	0.769543	0.967739	0.889787	-0.120244	0.0779518	chr5:150375555-150375720
chr5	150375910	150376081	ENST00000643257	intron	12	+	171	ENSG00000070814	TCOF1	11654	protein_coding	5026	1	NM_001371623.1	NM_001371623	5	q32	27	0	104.75	108.62	0.880845	0.996646	0.964371	-0.0835264	0.0322745	chr5:150375910-150376081
chr5	150376331	150376422	ENST00000643257	intron	13	+	91	ENSG00000070814	TCOF1	11654	protein_coding	5026	1	NM_001371623.1	NM_001371623	5	q32	27	0	114.9	115.81	0.965652	0.998395	0.992142	-0.0264904	0.00625267	chr5:150376331-150376422
chr5	150376621	150378904	ENST00000643257	intron	14	+	2283	ENSG00000070814	TCOF1	11654	protein_coding	5026	1	NM_001371623.1	NM_001371623	5	q32	27	0	120.49	122.79	0.934555	0.997952	0.981269	-0.046714	0.0166827	chr5:150376621-150378904
chr5	150379043	150379228	ENST00000643257	intron	15	+	185	ENSG00000070814	TCOF1	11654	protein_coding	5026	1	NM_001371623.1	NM_001371623	5	q32	27	0	134.16	134.32	0.98654	0.999129	0.998809	-0.012269	0.000320047	chr5:150379043-150379228
chr5	150379409	150379531	ENST00000643257	intron	16	+	122	ENSG00000070814	TCOF1	11654	protein_coding	5026	1	NM_001371623.1	NM_001371623	5	q32	27	0	94.23	96.92	0.887481	0.999319	0.972245	-0.0847642	0.0270739	chr5:150379409-150379531
chr5	150379733	150387901	ENST00000643257	intron	17	+	8168	ENSG00000070814	TCOF1	11654	protein_coding	5026	1	NM_001371623.1	NM_001371623	5	q32	27	0	80.97	119.75	0.526587	0.81211	0.676159	-0.149572	0.135952	chr5:150379733-150387901
chr5	150388089	150389886	ENST00000643257	intron	18	+	1797	ENSG00000070814	TCOF1	11654	protein_coding	5026	1	NM_001371623.1	NM_001371623	5	q32	27	0	122.92	123.86	0.962587	0.999244	0.992411	-0.0298241	0.00683274	chr5:150388089-150389886
chr5	150390024	150391543	ENST00000643257	intron	19	+	1519	ENSG00000070814	TCOF1	11654	protein_coding	5026	1	NM_001371623.1	NM_001371623	5	q32	27	0	92.59	123.05	0.646813	0.858466	0.752458	-0.105646	0.106007	chr5:150390024-150391543
chr5	150391658	150391956	ENST00000643257	intron	20	+	298	ENSG00000070814	TCOF1	11654	protein_coding	5026	1	NM_001371623.1	NM_001371623	5	q32	27	0	100.66	133.44	0.650138	0.852943	0.754347	-0.104208	0.0985969	chr5:150391658-150391956
chr5	150392177	150392704	ENST00000643257	intron	21	+	527	ENSG00000070814	TCOF1	11654	protein_coding	5026	1	NM_001371623.1	NM_001371623	5	q32	27	0	73.66	105.03	0.579795	0.808215	0.701323	-0.121528	0.106892	chr5:150392177-150392704
chr5	150392791	150393371	ENST00000643257	intron	22	+	580	ENSG00000070814	TCOF1	11654	protein_coding	5026	1	NM_001371623.1	NM_001371623	5	q32	27	0	134.15	145.95	0.819584	0.977484	0.91915	-0.0995662	0.0583336	chr5:150392791-150393371
chr5	150393553	150396281	ENST00000643257	intron	23	+	2728	ENSG00000070814	TCOF1	11654	protein_coding	5026	1	NM_001371623.1	NM_001371623	5	q32	27	0	114.79	117.1	0.91384	0.999201	0.980273	-0.0664328	0.0189277	chr5:150393553-150396281
chr5	150396843	150398353	ENST00000643257	intron	24	+	1510	ENSG00000070814	TCOF1	11654	protein_coding	5026	1	NM_001371623.1	NM_001371623	5	q32	27	0	54.53	55.58	0.913827	0.998479	0.981108	-0.0672815	0.0173709	chr5:150396843-150398353
chr5	150398452	150399021	ENST00000643257	intron	25	+	569	ENSG00000070814	TCOF1	11654	protein_coding	5026	1	NM_001371623.1	NM_001371623	5	q32	27	0	94.86	97.26	0.909195	0.999335	0.975324	-0.066129	0.0240112	chr5:150398452-150399021
chr5	150399071	150399809	ENST00000643257	intron	26	+	738	ENSG00000070814	TCOF1	11654	protein_coding	5026	1	NM_001371623.1	NM_001371623	5	q32	27	1	126.44	128.68	0.92696	0.999479	0.982592	-0.0556329	0.0168861	chr5:150399071-150399809
chr5	150402251	150402562	ENST00000009530	intron	8	-	311	ENSG00000019582	CD74	1697	protein_coding	1653	1	NM_001025159.3	NM_001025159	5	q33.1	9	1	11.93	12.29	0.730557	0.995942	0.970708	-0.240151	0.0252343	chr5:150402251-150402562
chr5	150402626	150403120	ENST00000009530	intron	7	-	494	ENSG00000019582	CD74	1697	protein_coding	1653	1	NM_001025159.3	NM_001025159	5	q33.1	9	0	NA	NA	NA	NA	NA	NA	NA	chr5:150402626-150403120
chr5	150403313	150404679	ENST00000009530	intron	6	-	1366	ENSG00000019582	CD74	1697	protein_coding	1653	1	NM_001025159.3	NM_001025159	5	q33.1	9	0	NA	NA	NA	NA	NA	NA	NA	chr5:150403313-150404679
chr5	150404768	150405084	ENST00000009530	intron	5	-	316	ENSG00000019582	CD74	1697	protein_coding	1653	1	NM_001025159.3	NM_001025159	5	q33.1	9	0	NA	NA	NA	NA	NA	NA	NA	chr5:150404768-150405084
chr5	150405181	150406258	ENST00000009530	intron	4	-	1077	ENSG00000019582	CD74	1697	protein_coding	1653	1	NM_001025159.3	NM_001025159	5	q33.1	9	0	10.1	10.21	0.654847	0.999052	0.989226	-0.334379	0.00982562	chr5:150405181-150406258
chr5	150406322	150406880	ENST00000009530	intron	3	-	558	ENSG00000019582	CD74	1697	protein_coding	1653	1	NM_001025159.3	NM_001025159	5	q33.1	9	0	NA	NA	NA	NA	NA	NA	NA	chr5:150406322-150406880
chr5	150406961	150407151	ENST00000009530	intron	2	-	190	ENSG00000019582	CD74	1697	protein_coding	1653	1	NM_001025159.3	NM_001025159	5	q33.1	9	0	NA	NA	NA	NA	NA	NA	NA	chr5:150406961-150407151
chr5	150407325	150412624	ENST00000009530	intron	1	-	5299	ENSG00000019582	CD74	1697	protein_coding	1653	1	NM_001025159.3	NM_001025159	5	q33.1	9	0	11.52	11.59	0.75218	0.997783	0.99396	-0.24178	0.00382231	chr5:150407325-150412624
chr5	150444354	150445608	ENST00000407193	intron	4	-	1254	ENSG00000164587	RPS14	10387	protein_coding	2146	1	NM_005617.4	NM_005617	5	q33.1	5	1	10411.9	10537	0.979872	0.993751	0.988125	-0.00825293	0.00562654	chr5:150444354-150445608
chr5	150445686	150446801	ENST00000407193	intron	3	-	1115	ENSG00000164587	RPS14	10387	protein_coding	2146	1	NM_005617.4	NM_005617	5	q33.1	5	0	15311	15407.2	0.977262	0.99983	0.993753	-0.0164909	0.00607737	chr5:150445686-150446801
chr5	150446964	150447584	ENST00000407193	intron	2	-	620	ENSG00000164587	RPS14	10387	protein_coding	2146	1	NM_005617.4	NM_005617	5	q33.1	5	0	10730.4	11165.2	0.904037	0.993692	0.961053	-0.0570157	0.0326387	chr5:150446964-150447584
chr5	150447736	150449702	ENST00000407193	intron	1	-	1966	ENSG00000164587	RPS14	10387	protein_coding	2146	1	NM_005617.4	NM_005617	5	q33.1	5	0	4738.36	5192.42	0.856556	0.952618	0.912553	-0.0559971	0.040065	chr5:150447736-150449702
chr5	150508227	150520867	ENST00000261797	intron	1	+	12640	ENSG00000070614	NDST1	7680	protein_coding	8011	1	NM_001543.5	NM_001543	5	q33.1	15	0	8.99	446.22	0.00438868	0.0484014	0.020147	-0.0157583	0.0282544	chr5:150508227-150520867
chr5	150521768	150527803	ENST00000261797	intron	2	+	6035	ENSG00000070614	NDST1	7680	protein_coding	8011	1	NM_001543.5	NM_001543	5	q33.1	15	0	389.88	421.49	0.860145	0.971099	0.925004	-0.0648595	0.0460953	chr5:150521768-150527803
chr5	150528299	150532944	ENST00000261797	intron	3	+	4645	ENSG00000070614	NDST1	7680	protein_coding	8011	1	NM_001543.5	NM_001543	5	q33.1	15	0	891.37	934.6	0.862578	0.996904	0.953745	-0.0911669	0.0431595	chr5:150528299-150532944
chr5	150533033	150534866	ENST00000261797	intron	4	+	1833	ENSG00000070614	NDST1	7680	protein_coding	8011	1	NM_001543.5	NM_001543	5	q33.1	15	0	894.44	916.11	0.91426	0.999558	0.976346	-0.0620856	0.0232127	chr5:150533033-150534866
chr5	150535022	150535699	ENST00000261797	intron	5	+	677	ENSG00000070614	NDST1	7680	protein_coding	8011	1	NM_001543.5	NM_001543	5	q33.1	15	0	444	499.77	0.816474	0.941193	0.888409	-0.0719348	0.0527843	chr5:150535022-150535699
chr5	150535886	150539227	ENST00000261797	intron	6	+	3341	ENSG00000070614	NDST1	7680	protein_coding	8011	1	NM_001543.5	NM_001543	5	q33.1	15	0	897.56	910.55	0.951383	0.99938	0.985734	-0.0343507	0.0136459	chr5:150535886-150539227
chr5	150539357	150540081	ENST00000261797	intron	7	+	724	ENSG00000070614	NDST1	7680	protein_coding	8011	1	NM_001543.5	NM_001543	5	q33.1	15	0	744	784.32	0.904219	0.977644	0.948592	-0.0443736	0.0290514	chr5:150539357-150540081
chr5	150540265	150541569	ENST00000261797	intron	8	+	1304	ENSG00000070614	NDST1	7680	protein_coding	8011	1	NM_001543.5	NM_001543	5	q33.1	15	0	747	820.08	0.859965	0.950006	0.910887	-0.0509221	0.0391197	chr5:150540265-150541569
chr5	150541667	150542847	ENST00000261797	intron	9	+	1180	ENSG00000070614	NDST1	7680	protein_coding	8011	1	NM_001543.5	NM_001543	5	q33.1	15	0	1082.82	1121.95	0.910725	0.995094	0.965123	-0.054398	0.0299707	chr5:150541667-150542847
chr5	150542972	150545311	ENST00000261797	intron	10	+	2339	ENSG00000070614	NDST1	7680	protein_coding	8011	1	NM_001543.5	NM_001543	5	q33.1	15	0	953.79	970.52	0.960214	0.995442	0.982762	-0.0225478	0.0126805	chr5:150542972-150545311
chr5	150545487	150548217	ENST00000261797	intron	11	+	2730	ENSG00000070614	NDST1	7680	protein_coding	8011	1	NM_001543.5	NM_001543	5	q33.1	15	0	704.51	784.37	0.86105	0.929109	0.898186	-0.0371356	0.0309229	chr5:150545487-150548217
chr5	150548389	150549677	ENST00000261797	intron	12	+	1288	ENSG00000070614	NDST1	7680	protein_coding	8011	1	NM_001543.5	NM_001543	5	q33.1	15	0	544.21	614.92	0.828513	0.932719	0.885009	-0.0564966	0.0477095	chr5:150548389-150549677
chr5	150549788	150551752	ENST00000261797	intron	13	+	1964	ENSG00000070614	NDST1	7680	protein_coding	8011	1	NM_001543.5	NM_001543	5	q33.1	15	0	808.64	829.92	0.940903	0.991787	0.974359	-0.0334559	0.0174276	chr5:150549788-150551752
chr5	150551856	150553212	ENST00000261797	intron	14	+	1356	ENSG00000070614	NDST1	7680	protein_coding	8011	1	NM_001543.5	NM_001543	5	q33.1	15	1	746.4	921.92	0.739693	0.871625	0.809615	-0.069922	0.0620107	chr5:150551856-150553212
chr5	150640855	150647943	ENST00000307662	intron	1	+	7088	ENSG00000171992	SYNPO	30672	protein_coding	5359	1	NM_007286.6	NM_007286	5	q33.1	3	0	34.64	66.77	0.240997	0.838423	0.518796	-0.277799	0.319627	chr5:150640855-150647943
chr5	150650304	150656403	ENST00000307662	intron	2	+	6099	ENSG00000171992	SYNPO	30672	protein_coding	5359	1	NM_007286.6	NM_007286	5	q33.1	3	1	58.33	72.15	0.592586	0.94038	0.808455	-0.215869	0.131926	chr5:150650304-150656403
chr5	150661428	150662940	ENST00000517768	intron	1	+	1512	ENSG00000164591	MYOZ3	18565	protein_coding	3427	1	NM_001122853.3	NM_001122853	5	q33.1	7	0	NA	NA	NA	NA	NA	NA	NA	chr5:150661428-150662940
chr5	150663003	150670483	ENST00000517768	intron	2	+	7480	ENSG00000164591	MYOZ3	18565	protein_coding	3427	1	NM_001122853.3	NM_001122853	5	q33.1	7	0	NA	NA	NA	NA	NA	NA	NA	chr5:150663003-150670483
chr5	150670639	150671596	ENST00000517768	intron	3	+	957	ENSG00000164591	MYOZ3	18565	protein_coding	3427	1	NM_001122853.3	NM_001122853	5	q33.1	7	0	NA	NA	NA	NA	NA	NA	NA	chr5:150670639-150671596
chr5	150671651	150671754	ENST00000517768	intron	4	+	103	ENSG00000164591	MYOZ3	18565	protein_coding	3427	1	NM_001122853.3	NM_001122853	5	q33.1	7	0	NA	NA	NA	NA	NA	NA	NA	chr5:150671651-150671754
chr5	150671909	150672339	ENST00000517768	intron	5	+	430	ENSG00000164591	MYOZ3	18565	protein_coding	3427	1	NM_001122853.3	NM_001122853	5	q33.1	7	0	NA	NA	NA	NA	NA	NA	NA	chr5:150671909-150672339
chr5	150672503	150676706	ENST00000517768	intron	6	+	4203	ENSG00000164591	MYOZ3	18565	protein_coding	3427	1	NM_001122853.3	NM_001122853	5	q33.1	7	1	NA	NA	NA	NA	NA	NA	NA	chr5:150672503-150676706
chr5	150691882	150692894	ENST00000199814	intron	10	-	1012	ENSG00000086589	RBM22	25503	protein_coding	2299	1	NM_018047.3	NM_018047	5	q33.1	11	1	230.27	237.74	0.913136	0.994941	0.968579	-0.0554432	0.0263619	chr5:150691882-150692894
chr5	150693027	150693218	ENST00000199814	intron	9	-	191	ENSG00000086589	RBM22	25503	protein_coding	2299	1	NM_018047.3	NM_018047	5	q33.1	11	0	251.33	268.23	0.872411	0.976598	0.936994	-0.064583	0.0396039	chr5:150693027-150693218
chr5	150693308	150694075	ENST00000199814	intron	8	-	767	ENSG00000086589	RBM22	25503	protein_coding	2299	1	NM_018047.3	NM_018047	5	q33.1	11	0	215.74	218.75	0.949251	0.999067	0.98624	-0.0369885	0.0128275	chr5:150693308-150694075
chr5	150694241	150695505	ENST00000199814	intron	7	-	1264	ENSG00000086589	RBM22	25503	protein_coding	2299	1	NM_018047.3	NM_018047	5	q33.1	11	0	126.64	142.51	0.751685	0.970627	0.888639	-0.136955	0.0819876	chr5:150694241-150695505
chr5	150695707	150696532	ENST00000199814	intron	6	-	825	ENSG00000086589	RBM22	25503	protein_coding	2299	1	NM_018047.3	NM_018047	5	q33.1	11	0	248.74	255.71	0.924449	0.994982	0.972743	-0.0482932	0.0222398	chr5:150695707-150696532
chr5	150696706	150696790	ENST00000199814	intron	5	-	84	ENSG00000086589	RBM22	25503	protein_coding	2299	1	NM_018047.3	NM_018047	5	q33.1	11	0	211.66	220.78	0.862827	0.997034	0.958692	-0.0958653	0.0383425	chr5:150696706-150696790
chr5	150696892	150698498	ENST00000199814	intron	4	-	1606	ENSG00000086589	RBM22	25503	protein_coding	2299	1	NM_018047.3	NM_018047	5	q33.1	11	0	141.75	143.34	0.950709	0.999222	0.988907	-0.0381988	0.0103141	chr5:150696892-150698498
chr5	150698632	150699241	ENST00000199814	intron	3	-	609	ENSG00000086589	RBM22	25503	protein_coding	2299	1	NM_018047.3	NM_018047	5	q33.1	11	0	179.59	180.62	0.973556	0.999475	0.994297	-0.0207415	0.00517786	chr5:150698632-150699241
chr5	150699272	150700443	ENST00000199814	intron	2	-	1171	ENSG00000086589	RBM22	25503	protein_coding	2299	1	NM_018047.3	NM_018047	5	q33.1	11	0	203.62	206.41	0.955917	0.998166	0.986483	-0.030566	0.0116827	chr5:150699272-150700443
chr5	150700498	150700931	ENST00000199814	intron	1	-	433	ENSG00000086589	RBM22	25503	protein_coding	2299	1	NM_018047.3	NM_018047	5	q33.1	11	0	192.62	199.95	0.898775	0.993389	0.963341	-0.0645661	0.0300482	chr5:150700498-150700931
chr5	150778973	150795429	ENST00000526627	intron	1	+	16456	ENSG00000256235	SMIM3	30248	protein_coding	1521	1	NM_032947.5	NM_032947	5	q33.1	2	1	372.12	387.1	0.894885	0.997706	0.961302	-0.0664168	0.0364042	chr5:150778973-150795429
chr5	150896974	150898061	ENST00000274599	intron	5	-	1087	ENSG00000145908	ZNF300	13091	protein_coding	3258	1	NM_052860.4	NM_052860	5	q33.1	6	1	10.1	32.1	0.0849634	0.669059	0.314642	-0.229678	0.354417	chr5:150896974-150898061
chr5	150898185	150898427	ENST00000274599	intron	4	-	242	ENSG00000145908	ZNF300	13091	protein_coding	3258	1	NM_052860.4	NM_052860	5	q33.1	6	0	22.75	22.9	0.920791	0.994013	0.99345	-0.0726592	0.000563237	chr5:150898185-150898427
chr5	150898555	150903140	ENST00000274599	intron	3	-	4585	ENSG00000145908	ZNF300	13091	protein_coding	3258	1	NM_052860.4	NM_052860	5	q33.1	6	0	14.32	19.4	0.375812	0.980705	0.738144	-0.362333	0.24256	chr5:150898555-150903140
chr5	150903183	150903863	ENST00000274599	intron	2	-	680	ENSG00000145908	ZNF300	13091	protein_coding	3258	1	NM_052860.4	NM_052860	5	q33.1	6	0	15.21	21.22	0.358276	0.963912	0.716777	-0.3585	0.247135	chr5:150903183-150903863
chr5	150903978	150904703	ENST00000274599	intron	1	-	725	ENSG00000145908	ZNF300	13091	protein_coding	3258	1	NM_052860.4	NM_052860	5	q33.1	6	0	21.86	22.04	0.911145	0.994469	0.991833	-0.0806883	0.00263631	chr5:150903978-150904703
chr5	151020742	151025339	ENST00000388825	intron	1	+	4597	ENSG00000211445	GPX3	4555	protein_coding	1603	1	NM_002084.5	NM_001329790	5	q33.1	5	0	46.93	52.26	0.458548	0.995761	0.89801	-0.439462	0.0977506	chr5:151020742-151025339
chr5	151025494	151026899	ENST00000388825	intron	2	+	1405	ENSG00000211445	GPX3	4555	protein_coding	1603	1	NM_002084.5	NM_001329790	5	q33.1	5	0	56.32	60.3	0.556835	0.997365	0.933997	-0.377162	0.0633687	chr5:151025494-151026899
chr5	151027018	151027431	ENST00000388825	intron	3	+	413	ENSG00000211445	GPX3	4555	protein_coding	1603	1	NM_002084.5	NM_001329790	5	q33.1	5	0	45.04	48.1	0.322743	0.999584	0.936383	-0.61364	0.0632018	chr5:151027018-151027431
chr5	151027532	151027908	ENST00000388825	intron	4	+	376	ENSG00000211445	GPX3	4555	protein_coding	1603	1	NM_002084.5	NM_001329790	5	q33.1	5	1	43.78	47.58	0.365471	0.998778	0.920135	-0.554663	0.078643	chr5:151027532-151027908
chr5	151030748	151032286	ENST00000521591	intron	17	-	1538	ENSG00000145901	TNIP1	16903	protein_coding	2870	1	NM_006058.5	NM_001258454	5	q33.1	18	1	418.26	517.71	0.758045	0.854366	0.807904	-0.0498587	0.0464617	chr5:151030748-151032286
chr5	151032384	151033607	ENST00000521591	intron	16	-	1223	ENSG00000145901	TNIP1	16903	protein_coding	2870	1	NM_006058.5	NM_001258454	5	q33.1	18	0	430.62	521.3	0.760721	0.88787	0.82605	-0.0653291	0.0618199	chr5:151032384-151033607
chr5	151033800	151035001	ENST00000521591	intron	15	-	1201	ENSG00000145901	TNIP1	16903	protein_coding	2870	1	NM_006058.5	NM_001258454	5	q33.1	18	0	540.71	560.79	0.907213	0.995895	0.964193	-0.0569809	0.0317019	chr5:151033800-151035001
chr5	151035068	151035581	ENST00000521591	intron	14	-	513	ENSG00000145901	TNIP1	16903	protein_coding	2870	1	NM_006058.5	NM_001258454	5	q33.1	18	0	521.38	526.73	0.971045	0.998272	0.989843	-0.018798	0.0084289	chr5:151035068-151035581
chr5	151035708	151036789	ENST00000521591	intron	13	-	1081	ENSG00000145901	TNIP1	16903	protein_coding	2870	1	NM_006058.5	NM_001258454	5	q33.1	18	0	386.34	393.41	0.946245	0.998961	0.982029	-0.0357843	0.0169322	chr5:151035708-151036789
chr5	151036922	151039096	ENST00000521591	intron	12	-	2174	ENSG00000145901	TNIP1	16903	protein_coding	2870	1	NM_006058.5	NM_001258454	5	q33.1	18	0	495.29	496.85	0.986683	0.999748	0.99686	-0.0101771	0.0028875	chr5:151036922-151039096
chr5	151039226	151042539	ENST00000521591	intron	11	-	3313	ENSG00000145901	TNIP1	16903	protein_coding	2870	1	NM_006058.5	NM_001258454	5	q33.1	18	0	420.79	438.67	0.861018	0.99858	0.95924	-0.0982228	0.0393394	chr5:151039226-151042539
chr5	151042672	151042895	ENST00000521591	intron	10	-	223	ENSG00000145901	TNIP1	16903	protein_coding	2870	1	NM_006058.5	NM_001258454	5	q33.1	18	0	400.81	402.85	0.967439	0.99997	0.994936	-0.0274966	0.0050335	chr5:151042672-151042895
chr5	151042962	151045860	ENST00000521591	intron	9	-	2898	ENSG00000145901	TNIP1	16903	protein_coding	2870	1	NM_006058.5	NM_001258454	5	q33.1	18	0	406.93	425.26	0.851951	0.999061	0.956897	-0.104946	0.0421637	chr5:151042962-151045860
chr5	151045951	151049823	ENST00000521591	intron	8	-	3872	ENSG00000145901	TNIP1	16903	protein_coding	2870	1	NM_006058.5	NM_001258454	5	q33.1	18	0	520.33	524.42	0.973724	0.999842	0.992201	-0.0184769	0.00764088	chr5:151045951-151049823
chr5	151049948	151052164	ENST00000521591	intron	7	-	2216	ENSG00000145901	TNIP1	16903	protein_coding	2870	1	NM_006058.5	NM_001258454	5	q33.1	18	0	442.14	442.85	0.990666	0.999793	0.998397	-0.00773037	0.00139601	chr5:151049948-151052164
chr5	151052260	151056765	ENST00000521591	intron	6	-	4505	ENSG00000145901	TNIP1	16903	protein_coding	2870	1	NM_006058.5	NM_001258454	5	q33.1	18	0	307.79	310.7	0.960981	0.999912	0.990634	-0.0296527	0.00927761	chr5:151052260-151056765
chr5	151056958	151060317	ENST00000521591	intron	5	-	3359	ENSG00000145901	TNIP1	16903	protein_coding	2870	1	NM_006058.5	NM_001258454	5	q33.1	18	0	378.73	388.04	0.935843	0.995776	0.976008	-0.0401646	0.0197681	chr5:151056958-151060317
chr5	151060396	151062126	ENST00000521591	intron	4	-	1730	ENSG00000145901	TNIP1	16903	protein_coding	2870	1	NM_006058.5	NM_001258454	5	q33.1	18	0	362.04	373.23	0.925246	0.993501	0.970018	-0.0447724	0.0234824	chr5:151060396-151062126
chr5	151062213	151063612	ENST00000521591	intron	3	-	1399	ENSG00000145901	TNIP1	16903	protein_coding	2870	1	NM_006058.5	NM_001258454	5	q33.1	18	0	499.07	502.26	0.975664	0.999927	0.993649	-0.0179845	0.00627878	chr5:151062213-151063612
chr5	151063748	151064959	ENST00000521591	intron	2	-	1211	ENSG00000145901	TNIP1	16903	protein_coding	2870	1	NM_006058.5	NM_001258454	5	q33.1	18	0	309.23	348.71	0.838722	0.932771	0.886783	-0.0480608	0.0459885	chr5:151063748-151064959
chr5	151065132	151080879	ENST00000521591	intron	1	-	15747	ENSG00000145901	TNIP1	16903	protein_coding	2870	1	NM_006058.5	NM_001258454	5	q33.1	18	0	289.53	343.74	0.757573	0.926398	0.842294	-0.0847201	0.0841045	chr5:151065132-151080879
chr5	151183615	151184343	ENST00000355417	intron	8	-	728	ENSG00000198624	CCDC69	24487	protein_coding	3398	1	NM_015621.3	NM_015621	5	q33.1	9	1	13.77	13.78	0.813585	0.995059	0.999274	-0.18569	-0.00421513	chr5:151183615-151184343
chr5	151184442	151185421	ENST00000355417	intron	7	-	979	ENSG00000198624	CCDC69	24487	protein_coding	3398	1	NM_015621.3	NM_015621	5	q33.1	9	0	17.29	17.82	0.828485	0.989109	0.970258	-0.141774	0.0188505	chr5:151184442-151185421
chr5	151185542	151186022	ENST00000355417	intron	6	-	480	ENSG00000198624	CCDC69	24487	protein_coding	3398	1	NM_015621.3	NM_015621	5	q33.1	9	0	19.68	19.81	0.860959	0.994468	0.993438	-0.132479	0.00103005	chr5:151185542-151186022
chr5	151186125	151187385	ENST00000355417	intron	5	-	1260	ENSG00000198624	CCDC69	24487	protein_coding	3398	1	NM_015621.3	NM_015621	5	q33.1	9	0	22.45	22.9	0.850266	0.992748	0.980349	-0.130084	0.0123984	chr5:151186125-151187385
chr5	151187460	151198996	ENST00000355417	intron	4	-	11536	ENSG00000198624	CCDC69	24487	protein_coding	3398	1	NM_015621.3	NM_015621	5	q33.1	9	0	19.93	19.96	0.884951	0.994479	0.998497	-0.113546	-0.00401795	chr5:151187460-151198996
chr5	151199085	151201581	ENST00000355417	intron	3	-	2496	ENSG00000198624	CCDC69	24487	protein_coding	3398	1	NM_015621.3	NM_015621	5	q33.1	9	0	18.99	19.04	0.873667	0.995133	0.997374	-0.123707	-0.00224083	chr5:151199085-151201581
chr5	151201689	151205399	ENST00000355417	intron	2	-	3710	ENSG00000198624	CCDC69	24487	protein_coding	3398	1	NM_015621.3	NM_015621	5	q33.1	9	0	18.49	18.51	0.859178	0.994688	0.99892	-0.139742	-0.00423162	chr5:151201689-151205399
chr5	151205476	151223922	ENST00000355417	intron	1	-	18446	ENSG00000198624	CCDC69	24487	protein_coding	3398	1	NM_015621.3	NM_015621	5	q33.1	9	0	19.36	19.59	0.8748	0.993049	0.988259	-0.113459	0.00478992	chr5:151205476-151223922
chr5	151447814	151458787	ENST00000243389	intron	1	+	10973	ENSG00000123643	SLC36A1	18761	protein_coding	5772	1	NM_078483.4	NM_001349740	5	q33.1	11	0	55.82	63.88	0.691357	0.98215	0.873826	-0.182469	0.108324	chr5:151447814-151458787
chr5	151458936	151463552	ENST00000243389	intron	2	+	4616	ENSG00000123643	SLC36A1	18761	protein_coding	5772	1	NM_078483.4	NM_001349740	5	q33.1	11	0	50.51	50.6	0.965563	0.99742	0.998221	-0.0326581	-0.000801589	chr5:151458936-151463552
chr5	151463644	151464513	ENST00000243389	intron	3	+	869	ENSG00000123643	SLC36A1	18761	protein_coding	5772	1	NM_078483.4	NM_001349740	5	q33.1	11	0	25.47	28.85	0.615944	0.994168	0.882842	-0.266899	0.111325	chr5:151463644-151464513
chr5	151464603	151465073	ENST00000243389	intron	4	+	470	ENSG00000123643	SLC36A1	18761	protein_coding	5772	1	NM_078483.4	NM_001349740	5	q33.1	11	0	37.37	37.7	0.942848	0.996606	0.991247	-0.0483987	0.00535959	chr5:151464603-151465073
chr5	151465170	151467198	ENST00000243389	intron	5	+	2028	ENSG00000123643	SLC36A1	18761	protein_coding	5772	1	NM_078483.4	NM_001349740	5	q33.1	11	0	52.49	52.71	0.96378	0.997605	0.995826	-0.0320467	0.00177906	chr5:151465170-151467198
chr5	151467284	151467706	ENST00000243389	intron	6	+	422	ENSG00000123643	SLC36A1	18761	protein_coding	5772	1	NM_078483.4	NM_001349740	5	q33.1	11	0	65.62	65.97	0.960046	0.998371	0.994695	-0.0346486	0.00367621	chr5:151467284-151467706
chr5	151467926	151473672	ENST00000243389	intron	7	+	5746	ENSG00000123643	SLC36A1	18761	protein_coding	5772	1	NM_078483.4	NM_001349740	5	q33.1	11	0	53.67	63.04	0.578611	0.982473	0.851364	-0.272753	0.131108	chr5:151467926-151473672
chr5	151473772	151476589	ENST00000243389	intron	8	+	2817	ENSG00000123643	SLC36A1	18761	protein_coding	5772	1	NM_078483.4	NM_001349740	5	q33.1	11	0	48.78	48.86	0.970268	0.996488	0.998363	-0.0280949	-0.00187503	chr5:151473772-151476589
chr5	151476757	151479319	ENST00000243389	intron	9	+	2562	ENSG00000123643	SLC36A1	18761	protein_coding	5772	1	NM_078483.4	NM_001349740	5	q33.1	11	0	54.89	55.49	0.925805	0.998785	0.989187	-0.0633826	0.00959742	chr5:151476757-151479319
chr5	151479490	151487982	ENST00000243389	intron	10	+	8492	ENSG00000123643	SLC36A1	18761	protein_coding	5772	1	NM_078483.4	NM_001349740	5	q33.1	11	1	57.68	59.85	0.862335	0.997064	0.963743	-0.101408	0.0333215	chr5:151479490-151487982
chr5	151663600	151664086	ENST00000231061	intron	9	-	486	ENSG00000113140	SPARC	11219	protein_coding	3451	1	NM_003118.4	NM_001309443	5	q33.1	10	1	45084.1	45341.1	0.986167	0.99894	0.994332	-0.00816481	0.00460837	chr5:151663600-151664086
chr5	151664236	151666360	ENST00000231061	intron	8	-	2124	ENSG00000113140	SPARC	11219	protein_coding	3451	1	NM_003118.4	NM_001309443	5	q33.1	10	0	49657.8	50327.6	0.964326	0.999158	0.986691	-0.0223655	0.0124671	chr5:151664236-151666360
chr5	151666510	151667466	ENST00000231061	intron	7	-	956	ENSG00000113140	SPARC	11219	protein_coding	3451	1	NM_003118.4	NM_001309443	5	q33.1	10	0	31583.8	33178.9	0.88016	0.996606	0.951925	-0.0717654	0.0446811	chr5:151666510-151667466
chr5	151667601	151669663	ENST00000231061	intron	6	-	2062	ENSG00000113140	SPARC	11219	protein_coding	3451	1	NM_003118.4	NM_001309443	5	q33.1	10	0	43602.8	43788.9	0.989341	0.999406	0.995749	-0.00640885	0.00365638	chr5:151667601-151669663
chr5	151669785	151671572	ENST00000231061	intron	5	-	1787	ENSG00000113140	SPARC	11219	protein_coding	3451	1	NM_003118.4	NM_001309443	5	q33.1	10	0	39574.3	42247.7	0.887832	0.976467	0.936722	-0.04889	0.0397459	chr5:151669785-151671572
chr5	151671695	151673128	ENST00000231061	intron	4	-	1433	ENSG00000113140	SPARC	11219	protein_coding	3451	1	NM_003118.4	NM_001309443	5	q33.1	10	0	42910.5	43189.6	0.982085	0.999446	0.993538	-0.0114528	0.00590878	chr5:151671695-151673128
chr5	151673217	151674611	ENST00000231061	intron	3	-	1394	ENSG00000113140	SPARC	11219	protein_coding	3451	1	NM_003118.4	NM_001309443	5	q33.1	10	0	42956	45786.1	0.858241	0.992199	0.938188	-0.0799465	0.0540109	chr5:151673217-151674611
chr5	151674675	151676131	ENST00000231061	intron	2	-	1456	ENSG00000113140	SPARC	11219	protein_coding	3451	1	NM_003118.4	NM_001309443	5	q33.1	10	0	33287.7	34555.5	0.954467	0.970771	0.963313	-0.0088452	0.0074588	chr5:151674675-151676131
chr5	151676202	151686864	ENST00000231061	intron	1	-	10662	ENSG00000113140	SPARC	11219	protein_coding	3451	1	NM_003118.4	NM_001309443	5	q33.1	10	0	16683.2	18947.1	0.75724	0.979483	0.880517	-0.123277	0.098966	chr5:151676202-151686864
chr5	151742960	151746278	ENST00000313115	intron	3	-	3318	ENSG00000177556	ATOX1	798	protein_coding	471	1	NM_004045.4	NM_004045	5	q33.1	4	1	780.7	870.07	0.84359	0.939804	0.897284	-0.0536942	0.0425195	chr5:151742960-151746278
chr5	151746450	151751703	ENST00000313115	intron	2	-	5253	ENSG00000177556	ATOX1	798	protein_coding	471	1	NM_004045.4	NM_004045	5	q33.1	4	0	963.44	1032.75	0.8963	0.961975	0.932888	-0.0365877	0.0290868	chr5:151746450-151751703
chr5	151751780	151758545	ENST00000313115	intron	1	-	6765	ENSG00000177556	ATOX1	798	protein_coding	471	1	NM_004045.4	NM_004045	5	q33.1	4	0	618.45	722.19	0.808074	0.899533	0.856354	-0.0482795	0.0431792	chr5:151751780-151758545
chr5	154039012	154049556	ENST00000522782	intron	1	+	10544	ENSG00000037749	MFAP3	7034	protein_coding	5037	1	NM_005927.5	NM_005927	5	q33.2	3	0	39.21	50.05	0.538824	0.958615	0.783417	-0.244593	0.175198	chr5:154039012-154049556
chr5	154050018	154052919	ENST00000522782	intron	2	+	2901	ENSG00000037749	MFAP3	7034	protein_coding	5037	1	NM_005927.5	NM_005927	5	q33.2	3	1	131.84	145.99	0.8087	0.96512	0.903076	-0.094376	0.0620446	chr5:154050018-154052919
chr5	154446806	154451090	ENST00000297109	intron	1	+	4284	ENSG00000164576	SAP30L	25663	protein_coding	6185	1	NM_024632.6	NM_024632	5	q33.2	4	0	148.05	157.37	0.83505	0.990936	0.940777	-0.105727	0.0501591	chr5:154446806-154451090
chr5	154451214	154453401	ENST00000297109	intron	2	+	2187	ENSG00000164576	SAP30L	25663	protein_coding	6185	1	NM_024632.6	NM_024632	5	q33.2	4	0	146.77	246.78	0.4683	0.710318	0.59474	-0.12644	0.115578	chr5:154451214-154453401
chr5	154453501	154455899	ENST00000297109	intron	3	+	2398	ENSG00000164576	SAP30L	25663	protein_coding	6185	1	NM_024632.6	NM_024632	5	q33.2	4	1	197.89	203.38	0.918487	0.996405	0.973006	-0.0545187	0.0233991	chr5:154453501-154455899
chr5	154820473	154821259	ENST00000326080	intron	8	-	786	ENSG00000170271	FAXDC2	1334	protein_coding	2947	1	NM_032385.5	NM_032385	5	q33.2	9	1	49.22	53.22	0.722527	0.993979	0.92484	-0.202313	0.0691383	chr5:154820473-154821259
chr5	154821427	154822471	ENST00000326080	intron	7	-	1044	ENSG00000170271	FAXDC2	1334	protein_coding	2947	1	NM_032385.5	NM_032385	5	q33.2	9	0	49.78	51.63	0.831091	0.997788	0.964168	-0.133077	0.0336195	chr5:154821427-154822471
chr5	154822578	154823386	ENST00000326080	intron	6	-	808	ENSG00000170271	FAXDC2	1334	protein_coding	2947	1	NM_032385.5	NM_032385	5	q33.2	9	0	63.85	70.07	0.72128	0.988489	0.911232	-0.189952	0.0772576	chr5:154822578-154823386
chr5	154823593	154830800	ENST00000326080	intron	5	-	7207	ENSG00000170271	FAXDC2	1334	protein_coding	2947	1	NM_032385.5	NM_032385	5	q33.2	9	0	51.38	55.56	0.762021	0.993455	0.924766	-0.162745	0.0686891	chr5:154823593-154830800
chr5	154830923	154834624	ENST00000326080	intron	4	-	3701	ENSG00000170271	FAXDC2	1334	protein_coding	2947	1	NM_032385.5	NM_032385	5	q33.2	9	0	35.32	37.62	0.761277	0.995507	0.938862	-0.177585	0.056645	chr5:154830923-154834624
chr5	154834729	154834842	ENST00000326080	intron	3	-	113	ENSG00000170271	FAXDC2	1334	protein_coding	2947	1	NM_032385.5	NM_032385	5	q33.2	9	0	37.7	38.08	0.920625	0.997115	0.990021	-0.0693959	0.00709382	chr5:154834729-154834842
chr5	154834935	154838130	ENST00000326080	intron	2	-	3195	ENSG00000170271	FAXDC2	1334	protein_coding	2947	1	NM_032385.5	NM_032385	5	q33.2	9	0	42	45.04	0.664752	0.997807	0.932504	-0.267753	0.0653028	chr5:154834935-154838130
chr5	154838179	154850482	ENST00000326080	intron	1	-	12303	ENSG00000170271	FAXDC2	1334	protein_coding	2947	1	NM_032385.5	NM_032385	5	q33.2	9	0	39	45.01	0.601986	0.992083	0.866474	-0.264488	0.125609	chr5:154838179-154850482
chr5	154858769	154863206	ENST00000285896	intron	1	+	4437	ENSG00000155508	CNOT8	9207	protein_coding	2446	1	NM_001301073.2	NM_004779	5	q33.2	7	0	189.18	352.77	0.438518	0.634954	0.53627	-0.0977524	0.0986836	chr5:154858769-154863206
chr5	154863396	154865191	ENST00000285896	intron	2	+	1795	ENSG00000155508	CNOT8	9207	protein_coding	2446	1	NM_001301073.2	NM_004779	5	q33.2	7	0	243.96	270.18	0.840174	0.951814	0.902954	-0.0627793	0.0488601	chr5:154863396-154865191
chr5	154865386	154870660	ENST00000285896	intron	3	+	5274	ENSG00000155508	CNOT8	9207	protein_coding	2446	1	NM_001301073.2	NM_004779	5	q33.2	7	0	237.6	273.4	0.795745	0.925813	0.869056	-0.0733112	0.0567563	chr5:154865386-154870660
chr5	154870823	154871729	ENST00000285896	intron	4	+	906	ENSG00000155508	CNOT8	9207	protein_coding	2446	1	NM_001301073.2	NM_004779	5	q33.2	7	0	175.59	193.29	0.840976	0.953871	0.908428	-0.0674513	0.0454428	chr5:154870823-154871729
chr5	154871875	154872540	ENST00000285896	intron	5	+	665	ENSG00000155508	CNOT8	9207	protein_coding	2446	1	NM_001301073.2	NM_004779	5	q33.2	7	0	250.62	253.47	0.961954	0.998611	0.988756	-0.0268018	0.00985533	chr5:154871875-154872540
chr5	154872652	154875289	ENST00000285896	intron	6	+	2637	ENSG00000155508	CNOT8	9207	protein_coding	2446	1	NM_001301073.2	NM_004779	5	q33.2	7	1	214.85	217.36	0.95253	0.999639	0.988452	-0.0359228	0.011187	chr5:154872652-154875289
chr5	154941139	154941216	ENST00000523037	intron	1	+	77	ENSG00000082515	MRPL22	14480	protein_coding	3173	1	NM_014180.4	NM_014180	5	q33.2	7	0	170.63	175.81	0.899771	0.99777	0.970536	-0.0707654	0.0272336	chr5:154941139-154941216
chr5	154941266	154950820	ENST00000523037	intron	2	+	9554	ENSG00000082515	MRPL22	14480	protein_coding	3173	1	NM_014180.4	NM_014180	5	q33.2	7	0	259.01	293.29	0.804229	0.939718	0.883119	-0.0788905	0.0565988	chr5:154941266-154950820
chr5	154950939	154956370	ENST00000523037	intron	3	+	5431	ENSG00000082515	MRPL22	14480	protein_coding	3173	1	NM_014180.4	NM_014180	5	q33.2	7	0	304.49	336.34	0.822195	0.957968	0.905304	-0.0831095	0.0526636	chr5:154950939-154956370
chr5	154956437	154957134	ENST00000523037	intron	4	+	697	ENSG00000082515	MRPL22	14480	protein_coding	3173	1	NM_014180.4	NM_014180	5	q33.2	7	0	316.6	317.38	0.986877	0.999704	0.997542	-0.0106656	0.00216181	chr5:154956437-154957134
chr5	154957213	154959979	ENST00000523037	intron	5	+	2766	ENSG00000082515	MRPL22	14480	protein_coding	3173	1	NM_014180.4	NM_014180	5	q33.2	7	0	300.15	310.12	0.907576	0.995351	0.967851	-0.0602747	0.0274999	chr5:154957213-154959979
chr5	154960050	154966685	ENST00000523037	intron	6	+	6635	ENSG00000082515	MRPL22	14480	protein_coding	3173	1	NM_014180.4	NM_014180	5	q33.2	7	1	274.44	279.95	0.940752	0.997916	0.980318	-0.0395661	0.0175982	chr5:154960050-154966685
chr5	157139449	157142819	ENST00000286317	intron	1	-	3370	ENSG00000155868	MED7	2378	protein_coding	2071	1	NM_004270.5	NM_004270	5	q33.3	2	1	62.07	79.37	0.632172	0.904163	0.782034	-0.149862	0.122129	chr5:157139449-157142819
chr5	157731632	157732867	ENST00000231198	intron	1	+	1235	ENSG00000113272	THG1L	26053	protein_coding	2885	1	NM_017872.5	NM_017872	5	q33.3	6	0	78.52	79.58	0.93589	0.998947	0.98668	-0.0507903	0.0122672	chr5:157731632-157732867
chr5	157733045	157734575	ENST00000231198	intron	2	+	1530	ENSG00000113272	THG1L	26053	protein_coding	2885	1	NM_017872.5	NM_017872	5	q33.3	6	0	95.81	102.82	0.819341	0.987933	0.931823	-0.112481	0.05611	chr5:157733045-157734575
chr5	157734746	157735845	ENST00000231198	intron	3	+	1099	ENSG00000113272	THG1L	26053	protein_coding	2885	1	NM_017872.5	NM_017872	5	q33.3	6	0	108.58	109.59	0.951571	0.999434	0.990784	-0.0392125	0.00864993	chr5:157734746-157735845
chr5	157735935	157737886	ENST00000231198	intron	4	+	1951	ENSG00000113272	THG1L	26053	protein_coding	2885	1	NM_017872.5	NM_017872	5	q33.3	6	0	119.53	133.82	0.783469	0.965405	0.893215	-0.109745	0.0721906	chr5:157735935-157737886
chr5	157737995	157739320	ENST00000231198	intron	5	+	1325	ENSG00000113272	THG1L	26053	protein_coding	2885	1	NM_017872.5	NM_017872	5	q33.3	6	1	125.14	129.29	0.886193	0.999036	0.967902	-0.0817081	0.0311349	chr5:157737995-157739320
chr5	157744199	157751389	ENST00000286307	intron	1	+	7190	ENSG00000155858	LSM11	30860	protein_coding	6567	1	NM_173491.4	NM_173491	5	q33.3	4	0	11.42	11.74	0.825668	0.985993	0.972743	-0.147074	0.0132507	chr5:157744199-157751389
chr5	157751530	157754003	ENST00000286307	intron	2	+	2473	ENSG00000155858	LSM11	30860	protein_coding	6567	1	NM_173491.4	NM_173491	5	q33.3	4	0	18.34	18.52	0.893496	0.99293	0.990281	-0.0967852	0.00264913	chr5:157751530-157754003
chr5	157754088	157754853	ENST00000286307	intron	3	+	765	ENSG00000155858	LSM11	30860	protein_coding	6567	1	NM_173491.4	NM_173491	5	q33.3	4	1	15.59	15.64	0.89949	0.989538	0.996803	-0.0973127	-0.00726537	chr5:157754088-157754853
chr5	159159036	159161265	ENST00000424310	intron	10	-	2229	ENSG00000145860	RNF145	20853	protein_coding	3615	1	NM_001199383.2	NM_001199383	5	q33.3	11	1	301.59	319.05	0.859564	0.991932	0.945275	-0.0857114	0.0466566	chr5:159159036-159161265
chr5	159161623	159162931	ENST00000424310	intron	9	-	1308	ENSG00000145860	RNF145	20853	protein_coding	3615	1	NM_001199383.2	NM_001199383	5	q33.3	11	0	163.36	165.25	0.951861	0.999075	0.988563	-0.0367022	0.0105123	chr5:159161623-159162931
chr5	159163080	159168872	ENST00000424310	intron	8	-	5792	ENSG00000145860	RNF145	20853	protein_coding	3615	1	NM_001199383.2	NM_001199383	5	q33.3	11	0	176.78	182.86	0.895267	0.996867	0.966751	-0.0714833	0.0301166	chr5:159163080-159168872
chr5	159169056	159169678	ENST00000424310	intron	7	-	622	ENSG00000145860	RNF145	20853	protein_coding	3615	1	NM_001199383.2	NM_001199383	5	q33.3	11	0	224.97	226.38	0.96924	0.999779	0.993772	-0.0245315	0.00600707	chr5:159169056-159169678
chr5	159169820	159173982	ENST00000424310	intron	6	-	4162	ENSG00000145860	RNF145	20853	protein_coding	3615	1	NM_001199383.2	NM_001199383	5	q33.3	11	0	144	150	0.863671	0.998074	0.96	-0.0963292	0.0380737	chr5:159169820-159173982
chr5	159174159	159176631	ENST00000424310	intron	5	-	2472	ENSG00000145860	RNF145	20853	protein_coding	3615	1	NM_001199383.2	NM_001199383	5	q33.3	11	0	194.81	200.36	0.91927	0.996029	0.9723	-0.05303	0.0237288	chr5:159174159-159176631
chr5	159176868	159181959	ENST00000424310	intron	4	-	5091	ENSG00000145860	RNF145	20853	protein_coding	3615	1	NM_001199383.2	NM_001199383	5	q33.3	11	0	216.16	222.75	0.894314	0.998991	0.970415	-0.0761014	0.0285762	chr5:159176868-159181959
chr5	159182052	159194715	ENST00000424310	intron	3	-	12663	ENSG00000145860	RNF145	20853	protein_coding	3615	1	NM_001199383.2	NM_001199383	5	q33.3	11	0	198.9	211.79	0.808764	0.996662	0.939138	-0.130374	0.0575242	chr5:159182052-159194715
chr5	159194825	159203433	ENST00000424310	intron	2	-	8608	ENSG00000145860	RNF145	20853	protein_coding	3615	1	NM_001199383.2	NM_001199383	5	q33.3	11	0	199.37	209.38	0.872157	0.992524	0.952192	-0.080035	0.0403318	chr5:159194825-159203433
chr5	159203657	159209230	ENST00000424310	intron	1	-	5573	ENSG00000145860	RNF145	20853	protein_coding	3615	1	NM_001199383.2	NM_001199383	5	q33.3	11	0	150.93	165.99	0.813334	0.96885	0.909272	-0.0959378	0.0595783	chr5:159203657-159209230
chr5	159263361	159268869	ENST00000296786	intron	1	+	5508	ENSG00000164332	UBLCP1	28110	protein_coding	2179	1	NM_145049.5	NM_145049	5	q33.3	11	0	92.59	94.05	0.927916	0.999142	0.984476	-0.0565599	0.0146653	chr5:159263361-159268869
chr5	159269070	159269907	ENST00000296786	intron	2	+	837	ENSG00000164332	UBLCP1	28110	protein_coding	2179	1	NM_145049.5	NM_145049	5	q33.3	11	0	233.75	238.89	0.91987	0.999136	0.978484	-0.0586135	0.0206526	chr5:159269070-159269907
chr5	159270000	159270359	ENST00000296786	intron	3	+	359	ENSG00000164332	UBLCP1	28110	protein_coding	2179	1	NM_145049.5	NM_145049	5	q33.3	11	0	259.34	263.67	0.930579	0.999608	0.983578	-0.0529985	0.0160304	chr5:159270000-159270359
chr5	159270446	159270527	ENST00000296786	intron	4	+	81	ENSG00000164332	UBLCP1	28110	protein_coding	2179	1	NM_145049.5	NM_145049	5	q33.3	11	0	249.51	255.79	0.916783	0.998306	0.975449	-0.0586653	0.0228577	chr5:159270446-159270527
chr5	159270644	159272022	ENST00000296786	intron	5	+	1378	ENSG00000164332	UBLCP1	28110	protein_coding	2179	1	NM_145049.5	NM_145049	5	q33.3	11	0	249.08	250.56	0.976776	0.999239	0.994093	-0.0173169	0.00514572	chr5:159270644-159272022
chr5	159272122	159274584	ENST00000296786	intron	6	+	2462	ENSG00000164332	UBLCP1	28110	protein_coding	2179	1	NM_145049.5	NM_145049	5	q33.3	11	0	210.1	212.64	0.955202	0.999094	0.988055	-0.0328534	0.0110395	chr5:159272122-159274584
chr5	159274623	159275147	ENST00000296786	intron	7	+	524	ENSG00000164332	UBLCP1	28110	protein_coding	2179	1	NM_145049.5	NM_145049	5	q33.3	11	0	234.36	235.89	0.970542	0.999698	0.993514	-0.0229718	0.00618392	chr5:159274623-159275147
chr5	159275247	159278237	ENST00000296786	intron	8	+	2990	ENSG00000164332	UBLCP1	28110	protein_coding	2179	1	NM_145049.5	NM_145049	5	q33.3	11	0	275	278.7	0.953229	0.999019	0.986724	-0.033495	0.0122948	chr5:159275247-159278237
chr5	159278355	159283211	ENST00000296786	intron	9	+	4856	ENSG00000164332	UBLCP1	28110	protein_coding	2179	1	NM_145049.5	NM_145049	5	q33.3	11	0	254.67	260.36	0.935537	0.996683	0.978146	-0.0426087	0.0185374	chr5:159278355-159283211
chr5	159283340	159284903	ENST00000296786	intron	10	+	1563	ENSG00000164332	UBLCP1	28110	protein_coding	2179	1	NM_145049.5	NM_145049	5	q33.3	11	1	161.08	162.19	0.967049	0.999665	0.993156	-0.0261069	0.00650899	chr5:159283340-159284903
chr5	159917855	159971878	ENST00000306675	intron	1	+	54023	ENSG00000170214	ADRA1B	278	protein_coding	2507	1	NM_000679.4	NM_000679	5	q33.3	2	1	6.53	11.07	0.105956	0.976635	0.589883	-0.483927	0.386753	chr5:159917855-159971878
chr5	160094066	160118804	ENST00000307063	intron	1	-	24738	ENSG00000170234	PWWP2A	29406	protein_coding	3373	1	NM_001130864.2	NM_001130864	5	q33.3	2	1	30.05	45.66	0.427695	0.872815	0.658125	-0.23043	0.21469	chr5:160094066-160118804
chr5	160349782	160354767	ENST00000652664	intron	2	-	4985	ENSG00000145861	C1QTNF2	14325	protein_coding	2396	1	NM_031908.6	NM_031908	5	q33.3	3	1	17.03	20.96	0.48676	0.988869	0.8125	-0.32574	0.176369	chr5:160349782-160354767
chr5	160355021	160370511	ENST00000652664	intron	1	-	15490	ENSG00000145861	C1QTNF2	14325	protein_coding	2396	1	NM_031908.6	NM_031908	5	q33.3	3	0	10.52	14.26	0.331326	0.984515	0.737728	-0.406402	0.246787	chr5:160355021-160370511
chr5	160395540	160399638	ENST00000408953	intron	1	-	4098	ENSG00000221886	ZBED8	30804	protein_coding	2808	1	NM_022090.5	NM_022090	5	q33.3	2	1	8.38	12.78	0.221795	0.9614	0.655712	-0.433917	0.305688	chr5:160395540-160399638
chr5	160403465	160404439	ENST00000297151	intron	15	-	974	ENSG00000164609	SLU7	16939	protein_coding	3480	1	NM_006425.5	NM_001364517	5	q33.3	16	1	229.21	229.77	0.98597	0.999585	0.997563	-0.0115923	0.00202266	chr5:160403465-160404439
chr5	160404557	160404808	ENST00000297151	intron	14	-	251	ENSG00000164609	SLU7	16939	protein_coding	3480	1	NM_006425.5	NM_001364517	5	q33.3	16	0	196.01	196.68	0.982498	0.999525	0.996593	-0.0140959	0.00293106	chr5:160404557-160404808
chr5	160404881	160405030	ENST00000297151	intron	13	-	149	ENSG00000164609	SLU7	16939	protein_coding	3480	1	NM_006425.5	NM_001364517	5	q33.3	16	0	202.26	203.1	0.978695	0.999553	0.995864	-0.0171693	0.00368888	chr5:160404881-160405030
chr5	160405136	160406467	ENST00000297151	intron	12	-	1331	ENSG00000164609	SLU7	16939	protein_coding	3480	1	NM_006425.5	NM_001364517	5	q33.3	16	0	277.19	278.34	0.980337	0.999559	0.995868	-0.0155314	0.00369045	chr5:160405136-160406467
chr5	160406630	160407475	ENST00000297151	intron	11	-	845	ENSG00000164609	SLU7	16939	protein_coding	3480	1	NM_006425.5	NM_001364517	5	q33.3	16	0	233.03	233.44	0.989167	0.999424	0.998244	-0.00907637	0.00118065	chr5:160406630-160407475
chr5	160407616	160407745	ENST00000297151	intron	10	-	129	ENSG00000164609	SLU7	16939	protein_coding	3480	1	NM_006425.5	NM_001364517	5	q33.3	16	0	186.75	187.37	0.980285	0.999613	0.996691	-0.0164056	0.00292237	chr5:160407616-160407745
chr5	160407814	160407970	ENST00000297151	intron	9	-	156	ENSG00000164609	SLU7	16939	protein_coding	3480	1	NM_006425.5	NM_001364517	5	q33.3	16	0	183.01	183.29	0.988379	0.999286	0.998472	-0.0100938	0.000813658	chr5:160407814-160407970
chr5	160408069	160408328	ENST00000297151	intron	8	-	259	ENSG00000164609	SLU7	16939	protein_coding	3480	1	NM_006425.5	NM_001364517	5	q33.3	16	0	193.41	193.55	0.992036	0.999204	0.999277	-0.00724101	-7.28804e-05	chr5:160408069-160408328
chr5	160408461	160408649	ENST00000297151	intron	7	-	188	ENSG00000164609	SLU7	16939	protein_coding	3480	1	NM_006425.5	NM_001364517	5	q33.3	16	0	200.18	219.97	0.797024	0.979143	0.910033	-0.113009	0.0691097	chr5:160408461-160408649
chr5	160408698	160412450	ENST00000297151	intron	6	-	3752	ENSG00000164609	SLU7	16939	protein_coding	3480	1	NM_006425.5	NM_001364517	5	q33.3	16	0	248.05	249.16	0.975432	0.999857	0.995545	-0.020113	0.00431218	chr5:160408698-160412450
chr5	160412520	160413455	ENST00000297151	intron	5	-	935	ENSG00000164609	SLU7	16939	protein_coding	3480	1	NM_006425.5	NM_001364517	5	q33.3	16	0	237.7	237.75	0.995344	0.999027	0.99979	-0.00444593	-0.000762302	chr5:160412520-160413455
chr5	160413621	160413898	ENST00000297151	intron	4	-	277	ENSG00000164609	SLU7	16939	protein_coding	3480	1	NM_006425.5	NM_001364517	5	q33.3	16	0	238.49	244.12	0.91077	0.999202	0.976938	-0.0661671	0.0222643	chr5:160413621-160413898
chr5	160413980	160414318	ENST00000297151	intron	3	-	338	ENSG00000164609	SLU7	16939	protein_coding	3480	1	NM_006425.5	NM_001364517	5	q33.3	16	0	232.9	233.71	0.97967	0.999694	0.996534	-0.0168641	0.00315981	chr5:160413980-160414318
chr5	160414473	160415124	ENST00000297151	intron	2	-	651	ENSG00000164609	SLU7	16939	protein_coding	3480	1	NM_006425.5	NM_001364517	5	q33.3	16	0	188.64	188.75	0.993046	0.999002	0.999417	-0.00637093	-0.000415361	chr5:160414473-160415124
chr5	160415311	160419022	ENST00000297151	intron	1	-	3711	ENSG00000164609	SLU7	16939	protein_coding	3480	1	NM_006425.5	NM_001364517	5	q33.3	16	0	116.01	138.48	0.674486	0.953235	0.837738	-0.163252	0.115497	chr5:160415311-160419022
chr5	160421892	160422301	ENST00000352433	intron	1	+	409	ENSG00000164611	PTTG1	9690	protein_coding	715	1	NM_004219.4	NM_004219	5	q33.3	6	0	148.66	172.08	0.728962	0.967468	0.863901	-0.134938	0.103568	chr5:160421892-160422301
chr5	160422404	160422708	ENST00000352433	intron	2	+	304	ENSG00000164611	PTTG1	9690	protein_coding	715	1	NM_004219.4	NM_004219	5	q33.3	6	0	385.73	392.25	0.939823	0.997659	0.983378	-0.0435553	0.0142811	chr5:160422404-160422708
chr5	160422894	160424236	ENST00000352433	intron	3	+	1342	ENSG00000164611	PTTG1	9690	protein_coding	715	1	NM_004219.4	NM_004219	5	q33.3	6	0	463.08	467.52	0.966673	0.99908	0.990503	-0.0238297	0.00857655	chr5:160422894-160424236
chr5	160424331	160427714	ENST00000352433	intron	4	+	3383	ENSG00000164611	PTTG1	9690	protein_coding	715	1	NM_004219.4	NM_004219	5	q33.3	6	0	319	323.64	0.951027	0.998817	0.985663	-0.0346358	0.013154	chr5:160424331-160427714
chr5	160427874	160428601	ENST00000352433	intron	5	+	727	ENSG00000164611	PTTG1	9690	protein_coding	715	1	NM_004219.4	NM_004219	5	q33.3	6	1	330.34	332.14	0.971579	0.999523	0.994581	-0.0230019	0.00494267	chr5:160427874-160428601
chr5	163437805	163439256	ENST00000340828	intron	1	+	1451	ENSG00000113328	CCNG1	1592	protein_coding	2444	1	NM_004060.4	NM_001364018	5	q34	7	0	442.66	468.7	0.894018	0.977911	0.944442	-0.0504243	0.0334688	chr5:163437805-163439256
chr5	163439521	163441077	ENST00000340828	intron	2	+	1556	ENSG00000113328	CCNG1	1592	protein_coding	2444	1	NM_004060.4	NM_001364018	5	q34	7	0	486.33	513.14	0.870615	0.992344	0.947753	-0.077138	0.0445911	chr5:163439521-163441077
chr5	163441332	163441885	ENST00000340828	intron	3	+	553	ENSG00000113328	CCNG1	1592	protein_coding	2444	1	NM_004060.4	NM_001364018	5	q34	7	0	437.41	455.99	0.885409	0.996601	0.959253	-0.0738447	0.0373474	chr5:163441332-163441885
chr5	163441965	163442044	ENST00000340828	intron	4	+	79	ENSG00000113328	CCNG1	1592	protein_coding	2444	1	NM_004060.4	NM_001364018	5	q34	7	0	531.26	535.16	0.964679	0.999974	0.992712	-0.0280337	0.00726179	chr5:163441965-163442044
chr5	163442144	163442373	ENST00000340828	intron	5	+	229	ENSG00000113328	CCNG1	1592	protein_coding	2444	1	NM_004060.4	NM_001364018	5	q34	7	0	718.62	731.41	0.951154	0.997467	0.982513	-0.0313588	0.0149543	chr5:163442144-163442373
chr5	163442569	163443673	ENST00000340828	intron	6	+	1104	ENSG00000113328	CCNG1	1592	protein_coding	2444	1	NM_004060.4	NM_001364018	5	q34	7	1	882.55	904.22	0.938498	0.995921	0.976035	-0.037537	0.0198868	chr5:163442569-163443673
chr5	163460739	163463855	ENST00000393915	intron	1	+	3116	ENSG00000072571	HMMR	5012	protein_coding	3016	1	NM_001142556.2	NM_001142556	5	q34	18	0	18.4	18.75	0.633563	0.9995	0.981333	-0.34777	0.0181662	chr5:163460739-163463855
chr5	163463955	163464722	ENST00000393915	intron	2	+	767	ENSG00000072571	HMMR	5012	protein_coding	3016	1	NM_001142556.2	NM_001142556	5	q34	18	0	29.85	29.85	0.88147	0.998199	1	-0.11853	-0.00180139	chr5:163463955-163464722
chr5	163464803	163467700	ENST00000393915	intron	3	+	2897	ENSG00000072571	HMMR	5012	protein_coding	3016	1	NM_001142556.2	NM_001142556	5	q34	18	0	19.4	43.33	0.0977522	0.794037	0.447727	-0.349975	0.34631	chr5:163464803-163467700
chr5	163467749	163469640	ENST00000393915	intron	4	+	1891	ENSG00000072571	HMMR	5012	protein_coding	3016	1	NM_001142556.2	NM_001142556	5	q34	18	0	24.97	47.22	0.112746	0.864108	0.528801	-0.416055	0.335306	chr5:163467749-163469640
chr5	163469830	163471184	ENST00000393915	intron	5	+	1354	ENSG00000072571	HMMR	5012	protein_coding	3016	1	NM_001142556.2	NM_001142556	5	q34	18	0	44.07	44.4	0.860543	0.998898	0.992568	-0.132025	0.00632997	chr5:163469830-163471184
chr5	163471272	163471362	ENST00000393915	intron	6	+	90	ENSG00000072571	HMMR	5012	protein_coding	3016	1	NM_001142556.2	NM_001142556	5	q34	18	0	60.78	61.01	0.922137	0.998859	0.99623	-0.0740932	0.00262889	chr5:163471272-163471362
chr5	163471464	163473178	ENST00000393915	intron	7	+	1714	ENSG00000072571	HMMR	5012	protein_coding	3016	1	NM_001142556.2	NM_001142556	5	q34	18	0	50.47	50.53	0.923345	0.998644	0.998813	-0.0754676	-0.000168503	chr5:163471464-163473178
chr5	163473254	163473378	ENST00000393915	intron	8	+	124	ENSG00000072571	HMMR	5012	protein_coding	3016	1	NM_001142556.2	NM_001142556	5	q34	18	0	45.86	45.88	0.897176	0.998996	0.999564	-0.102388	-0.000567658	chr5:163473254-163473378
chr5	163473558	163474056	ENST00000393915	intron	9	+	498	ENSG00000072571	HMMR	5012	protein_coding	3016	1	NM_001142556.2	NM_001142556	5	q34	18	0	43.27	43.74	0.897809	0.997792	0.989255	-0.0914461	0.00853766	chr5:163473558-163474056
chr5	163474206	163475457	ENST00000393915	intron	10	+	1251	ENSG00000072571	HMMR	5012	protein_coding	3016	1	NM_001142556.2	NM_001142556	5	q34	18	0	41.96	42.12	0.870576	0.999161	0.996201	-0.125625	0.00296009	chr5:163474206-163475457
chr5	163475673	163478683	ENST00000393915	intron	11	+	3010	ENSG00000072571	HMMR	5012	protein_coding	3016	1	NM_001142556.2	NM_001142556	5	q34	18	0	67.89	68.7	0.912544	0.998721	0.98821	-0.0756655	0.010511	chr5:163475673-163478683
chr5	163478801	163482641	ENST00000393915	intron	12	+	3840	ENSG00000072571	HMMR	5012	protein_coding	3016	1	NM_001142556.2	NM_001142556	5	q34	18	0	50.62	52.97	0.792925	0.994538	0.955635	-0.16271	0.0389026	chr5:163478801-163482641
chr5	163482789	163483019	ENST00000393915	intron	13	+	230	ENSG00000072571	HMMR	5012	protein_coding	3016	1	NM_001142556.2	NM_001142556	5	q34	18	0	49.92	50.68	0.87295	0.998673	0.985004	-0.112054	0.0136686	chr5:163482789-163483019
chr5	163483173	163483267	ENST00000393915	intron	14	+	94	ENSG00000072571	HMMR	5012	protein_coding	3016	1	NM_001142556.2	NM_001142556	5	q34	18	0	59.6	60.49	0.886858	0.997553	0.985287	-0.0984286	0.0122657	chr5:163483173-163483267
chr5	163483368	163484068	ENST00000393915	intron	15	+	700	ENSG00000072571	HMMR	5012	protein_coding	3016	1	NM_001142556.2	NM_001142556	5	q34	18	0	52.67	53.78	0.839265	0.998754	0.97936	-0.140095	0.0193938	chr5:163483368-163484068
chr5	163484246	163490389	ENST00000393915	intron	16	+	6143	ENSG00000072571	HMMR	5012	protein_coding	3016	1	NM_001142556.2	NM_001142556	5	q34	18	0	44.9	44.99	0.908023	0.998759	0.998	-0.0899769	0.000759237	chr5:163484246-163490389
chr5	163490553	163491111	ENST00000393915	intron	17	+	558	ENSG00000072571	HMMR	5012	protein_coding	3016	1	NM_001142556.2	NM_001142556	5	q34	18	1	58.37	58.92	0.901543	0.998507	0.990665	-0.0891221	0.00784178	chr5:163490553-163491111
chr5	163505750	163512001	ENST00000321757	intron	1	+	6251	ENSG00000038274	MAT2B	6905	protein_coding	2064	1	NM_013283.5	NM_013283	5	q34	7	0	238.14	302.18	0.693521	0.872739	0.788073	-0.0945522	0.0846662	chr5:163505750-163512001
chr5	163512197	163513554	ENST00000321757	intron	2	+	1357	ENSG00000038274	MAT2B	6905	protein_coding	2064	1	NM_013283.5	NM_013283	5	q34	7	0	376.9	397.99	0.856325	0.993876	0.947009	-0.0906833	0.046867	chr5:163512197-163513554
chr5	163513670	163513841	ENST00000321757	intron	3	+	171	ENSG00000038274	MAT2B	6905	protein_coding	2064	1	NM_013283.5	NM_013283	5	q34	7	0	253.82	264.7	0.852718	0.99887	0.958897	-0.106178	0.0399732	chr5:163513670-163513841
chr5	163513995	163516517	ENST00000321757	intron	4	+	2522	ENSG00000038274	MAT2B	6905	protein_coding	2064	1	NM_013283.5	NM_013283	5	q34	7	0	328.99	332.48	0.964358	0.998869	0.989503	-0.0251452	0.00936579	chr5:163513995-163516517
chr5	163516712	163517560	ENST00000321757	intron	5	+	848	ENSG00000038274	MAT2B	6905	protein_coding	2064	1	NM_013283.5	NM_013283	5	q34	7	0	562.01	568.66	0.959188	0.999383	0.988306	-0.029118	0.0110772	chr5:163516712-163517560
chr5	163517675	163518192	ENST00000321757	intron	6	+	517	ENSG00000038274	MAT2B	6905	protein_coding	2064	1	NM_013283.5	NM_013283	5	q34	7	1	435.55	443.74	0.93289	0.99929	0.981543	-0.0486533	0.0177466	chr5:163517675-163518192
chr5	168486544	168488601	ENST00000231572	intron	1	+	2057	ENSG00000113643	RARS1	9870	protein_coding	2122	1	NM_002887.4	NM_002887	5	q34	15	0	283.05	291.56	0.889505	0.999308	0.970812	-0.0813075	0.0284955	chr5:168486544-168488601
chr5	168488737	168492658	ENST00000231572	intron	2	+	3921	ENSG00000113643	RARS1	9870	protein_coding	2122	1	NM_002887.4	NM_002887	5	q34	15	0	376.48	377.99	0.98386	0.999549	0.996005	-0.0121456	0.00354406	chr5:168488737-168492658
chr5	168492848	168493893	ENST00000231572	intron	3	+	1045	ENSG00000113643	RARS1	9870	protein_coding	2122	1	NM_002887.4	NM_002887	5	q34	15	0	414.21	426.38	0.918759	0.996151	0.971457	-0.0526987	0.0246933	chr5:168492848-168493893
chr5	168494003	168494549	ENST00000231572	intron	4	+	546	ENSG00000113643	RARS1	9870	protein_coding	2122	1	NM_002887.4	NM_002887	5	q34	15	0	278.07	290.23	0.872845	0.995656	0.958102	-0.0852574	0.0375541	chr5:168494003-168494549
chr5	168494651	168495314	ENST00000231572	intron	5	+	663	ENSG00000113643	RARS1	9870	protein_coding	2122	1	NM_002887.4	NM_002887	5	q34	15	0	461.26	490.45	0.872119	0.983459	0.940483	-0.0683642	0.0429758	chr5:168494651-168495314
chr5	168495437	168497227	ENST00000231572	intron	6	+	1790	ENSG00000113643	RARS1	9870	protein_coding	2122	1	NM_002887.4	NM_002887	5	q34	15	0	446.22	471.51	0.877645	0.984565	0.946364	-0.0687188	0.0382009	chr5:168495437-168497227
chr5	168497349	168500590	ENST00000231572	intron	7	+	3241	ENSG00000113643	RARS1	9870	protein_coding	2122	1	NM_002887.4	NM_002887	5	q34	15	0	404.6	412.86	0.909176	0.999954	0.979993	-0.0708174	0.0199606	chr5:168497349-168500590
chr5	168500721	168502000	ENST00000231572	intron	8	+	1279	ENSG00000113643	RARS1	9870	protein_coding	2122	1	NM_002887.4	NM_002887	5	q34	15	0	499.05	515.55	0.89314	0.999061	0.967995	-0.0748552	0.0310654	chr5:168500721-168502000
chr5	168502106	168506020	ENST00000231572	intron	9	+	3914	ENSG00000113643	RARS1	9870	protein_coding	2122	1	NM_002887.4	NM_002887	5	q34	15	0	488.96	500.66	0.905279	0.999678	0.976631	-0.0713518	0.0230468	chr5:168502106-168506020
chr5	168506200	168506721	ENST00000231572	intron	10	+	521	ENSG00000113643	RARS1	9870	protein_coding	2122	1	NM_002887.4	NM_002887	5	q34	15	0	478.71	483.01	0.970308	0.999258	0.991097	-0.0207895	0.00816011	chr5:168506200-168506721
chr5	168506832	168510580	ENST00000231572	intron	11	+	3748	ENSG00000113643	RARS1	9870	protein_coding	2122	1	NM_002887.4	NM_002887	5	q34	15	0	550.51	566.97	0.907564	0.997719	0.970968	-0.0634047	0.0267505	chr5:168506832-168510580
chr5	168510687	168516777	ENST00000231572	intron	12	+	6090	ENSG00000113643	RARS1	9870	protein_coding	2122	1	NM_002887.4	NM_002887	5	q34	15	0	490.19	495.04	0.957707	0.999955	0.990203	-0.0324959	0.00975228	chr5:168510687-168516777
chr5	168516951	168517814	ENST00000231572	intron	13	+	863	ENSG00000113643	RARS1	9870	protein_coding	2122	1	NM_002887.4	NM_002887	5	q34	15	0	534.11	542.49	0.927537	0.99999	0.984553	-0.0570161	0.0154373	chr5:168516951-168517814
chr5	168518063	168519080	ENST00000231572	intron	14	+	1017	ENSG00000113643	RARS1	9870	protein_coding	2122	1	NM_002887.4	NM_002887	5	q34	15	1	457.95	465.44	0.9294	0.999938	0.983908	-0.0545075	0.0160305	chr5:168518063-168519080
chr5	169583890	169588393	ENST00000265295	intron	1	+	4503	ENSG00000040275	SPDL1	26010	protein_coding	2529	1	NM_017785.5	NM_001329643	5	q35.1	12	0	176.45	211.92	0.664796	0.953249	0.832626	-0.167829	0.120624	chr5:169583890-169588393
chr5	169588576	169591047	ENST00000265295	intron	2	+	2471	ENSG00000040275	SPDL1	26010	protein_coding	2529	1	NM_017785.5	NM_001329643	5	q35.1	12	0	170.64	237.37	0.579496	0.836657	0.718878	-0.139382	0.117779	chr5:169588576-169591047
chr5	169591225	169593353	ENST00000265295	intron	3	+	2128	ENSG00000040275	SPDL1	26010	protein_coding	2529	1	NM_017785.5	NM_001329643	5	q35.1	12	0	264.34	269.58	0.925157	0.999855	0.980562	-0.0554051	0.0192925	chr5:169591225-169593353
chr5	169593549	169594144	ENST00000265295	intron	4	+	595	ENSG00000040275	SPDL1	26010	protein_coding	2529	1	NM_017785.5	NM_001329643	5	q35.1	12	0	306.84	307.73	0.980549	0.999864	0.997108	-0.0165589	0.00275631	chr5:169593549-169594144
chr5	169594295	169594393	ENST00000265295	intron	5	+	98	ENSG00000040275	SPDL1	26010	protein_coding	2529	1	NM_017785.5	NM_001329643	5	q35.1	12	0	232.27	233.36	0.969079	0.999887	0.995329	-0.02625	0.00455756	chr5:169594295-169594393
chr5	169594493	169594570	ENST00000265295	intron	6	+	77	ENSG00000040275	SPDL1	26010	protein_coding	2529	1	NM_017785.5	NM_001329643	5	q35.1	12	0	287.67	289.42	0.97265	0.99986	0.993953	-0.0213035	0.00590636	chr5:169594493-169594570
chr5	169594682	169596560	ENST00000265295	intron	7	+	1878	ENSG00000040275	SPDL1	26010	protein_coding	2529	1	NM_017785.5	NM_001329643	5	q35.1	12	0	304.23	336.7	0.855537	0.94468	0.903564	-0.0480273	0.0411158	chr5:169594682-169596560
chr5	169596702	169598475	ENST00000265295	intron	8	+	1773	ENSG00000040275	SPDL1	26010	protein_coding	2529	1	NM_017785.5	NM_001329643	5	q35.1	12	0	192.4	200.47	0.878684	0.99755	0.959745	-0.0810607	0.0378053	chr5:169596702-169598475
chr5	169598580	169598971	ENST00000265295	intron	9	+	391	ENSG00000040275	SPDL1	26010	protein_coding	2529	1	NM_017785.5	NM_001329643	5	q35.1	12	0	254.52	256.27	0.972362	0.999178	0.993171	-0.0208095	0.00600644	chr5:169598580-169598971
chr5	169599160	169601279	ENST00000265295	intron	10	+	2119	ENSG00000040275	SPDL1	26010	protein_coding	2529	1	NM_017785.5	NM_001329643	5	q35.1	12	0	228.29	237.78	0.83258	0.999902	0.960089	-0.127509	0.0398133	chr5:169599160-169601279
chr5	169601626	169604059	ENST00000265295	intron	11	+	2433	ENSG00000040275	SPDL1	26010	protein_coding	2529	1	NM_017785.5	NM_001329643	5	q35.1	12	1	258.03	277.11	0.855058	0.979091	0.931146	-0.0760882	0.0479447	chr5:169601626-169604059
chr5	171388007	171390050	ENST00000296930	intron	1	+	2043	ENSG00000181163	NPM1	7910	protein_coding	1320	1	NM_002520.7	NM_002520	5	q35.1	11	0	5590.71	5852.59	0.906441	0.987481	0.955254	-0.0488132	0.0322269	chr5:171388007-171390050
chr5	171390131	171391304	ENST00000296930	intron	2	+	1173	ENSG00000181163	NPM1	7910	protein_coding	1320	1	NM_002520.7	NM_002520	5	q35.1	11	0	6325.47	6561.59	0.899468	0.996444	0.964015	-0.0645472	0.0324296	chr5:171390131-171391304
chr5	171391425	171391705	ENST00000296930	intron	3	+	280	ENSG00000181163	NPM1	7910	protein_coding	1320	1	NM_002520.7	NM_002520	5	q35.1	11	0	5181.42	5220.19	0.95354	0.999999	0.992573	-0.0390335	0.00742584	chr5:171391425-171391705
chr5	171391800	171392709	ENST00000296930	intron	4	+	909	ENSG00000181163	NPM1	7910	protein_coding	1320	1	NM_002520.7	NM_002520	5	q35.1	11	0	5271.11	5300.27	0.987114	0.998732	0.994498	-0.00738421	0.00423394	chr5:171391800-171392709
chr5	171392817	171392913	ENST00000296930	intron	5	+	96	ENSG00000181163	NPM1	7910	protein_coding	1320	1	NM_002520.7	NM_002520	5	q35.1	11	0	6002.78	6029.51	0.977307	0.999999	0.995567	-0.0182602	0.00443259	chr5:171392817-171392913
chr5	171392979	171400152	ENST00000296930	intron	6	+	7173	ENSG00000181163	NPM1	7910	protein_coding	1320	1	NM_002520.7	NM_002520	5	q35.1	11	0	5795.03	5859.26	0.969282	0.998799	0.989038	-0.019756	0.00976134	chr5:171392979-171400152
chr5	171400211	171400838	ENST00000296930	intron	7	+	627	ENSG00000181163	NPM1	7910	protein_coding	1320	1	NM_002520.7	NM_002520	5	q35.1	11	0	5889.7	6157.22	0.936182	0.973425	0.956552	-0.02037	0.0168728	chr5:171400211-171400838
chr5	171400926	171405301	ENST00000296930	intron	8	+	4375	ENSG00000181163	NPM1	7910	protein_coding	1320	1	NM_002520.7	NM_002520	5	q35.1	11	0	6244.38	6550.19	0.935978	0.96872	0.953313	-0.0173346	0.0154076	chr5:171400926-171405301
chr5	171405404	171407699	ENST00000296930	intron	9	+	2295	ENSG00000181163	NPM1	7910	protein_coding	1320	1	NM_002520.7	NM_002520	5	q35.1	11	0	3183.75	4055.47	0.720045	0.849185	0.785051	-0.0650057	0.0641344	chr5:171405404-171407699
chr5	171407775	171410526	ENST00000296930	intron	10	+	2751	ENSG00000181163	NPM1	7910	protein_coding	1320	1	NM_002520.7	NM_002520	5	q35.1	11	1	2567.86	2612.73	0.936027	0.999936	0.982826	-0.0467995	0.0171097	chr5:171407775-171410526
chr5	172641438	172669784	ENST00000369800	intron	1	+	28346	ENSG00000214357	NEURL1B	35422	protein_coding	6427	1	NM_001142651.3	NM_001142651	5	q35.1	5	0	NA	NA	NA	NA	NA	NA	NA	chr5:172641438-172669784
chr5	172670331	172683418	ENST00000369800	intron	2	+	13087	ENSG00000214357	NEURL1B	35422	protein_coding	6427	1	NM_001142651.3	NM_001142651	5	q35.1	5	0	NA	NA	NA	NA	NA	NA	NA	chr5:172670331-172683418
chr5	172684139	172686170	ENST00000369800	intron	3	+	2031	ENSG00000214357	NEURL1B	35422	protein_coding	6427	1	NM_001142651.3	NM_001142651	5	q35.1	5	0	7.71	8.82	0.397002	0.995639	0.87415	-0.477147	0.12149	chr5:172684139-172686170
chr5	172686297	172686680	ENST00000369800	intron	4	+	383	ENSG00000214357	NEURL1B	35422	protein_coding	6427	1	NM_001142651.3	NM_001142651	5	q35.1	5	1	10.36	10.68	0.70985	0.990848	0.970037	-0.260188	0.0208109	chr5:172686297-172686680
chr5	172769133	172769574	ENST00000239223	intron	3	-	441	ENSG00000120129	DUSP1	3064	protein_coding	2013	1	NM_004417.4	NM_004417	5	q35.1	4	1	2402.37	2791.67	0.593919	0.976965	0.860549	-0.266631	0.116415	chr5:172769133-172769574
chr5	172769795	172770160	ENST00000239223	intron	2	-	365	ENSG00000120129	DUSP1	3064	protein_coding	2013	1	NM_004417.4	NM_004417	5	q35.1	4	0	1356.01	1852.51	0.419421	0.921022	0.731985	-0.312564	0.189036	chr5:172769795-172770160
chr5	172770307	172770585	ENST00000239223	intron	1	-	278	ENSG00000120129	DUSP1	3064	protein_coding	2013	1	NM_004417.4	NM_004417	5	q35.1	4	0	1364.66	1655.97	0.549969	0.959569	0.824085	-0.274116	0.135484	chr5:172770307-172770585
chr5	172959469	172959864	ENST00000265100	intron	1	+	395	ENSG00000037241	RPL26L1	17050	protein_coding	722	1	NM_016093.4	NM_001317982	5	q35.1	4	0	134.77	279.29	0.314467	0.685479	0.482545	-0.168078	0.202934	chr5:172959469-172959864
chr5	172960042	172968458	ENST00000265100	intron	2	+	8416	ENSG00000037241	RPL26L1	17050	protein_coding	722	1	NM_016093.4	NM_001317982	5	q35.1	4	0	467.58	509.67	0.814094	0.985015	0.917417	-0.103324	0.0675983	chr5:172960042-172968458
chr5	172968600	172969412	ENST00000265100	intron	3	+	812	ENSG00000037241	RPL26L1	17050	protein_coding	722	1	NM_016093.4	NM_001317982	5	q35.1	4	1	450.82	461.77	0.879545	0.999983	0.976287	-0.0967415	0.0236958	chr5:172968600-172969412
chr5	173056480	173080584	ENST00000296953	intron	1	+	24104	ENSG00000164463	CREBRF	24050	protein_coding	7778	1	NM_153607.3	NM_153607	5	q35.1	9	0	34.38	44.29	0.500271	0.96057	0.776247	-0.275976	0.184322	chr5:173056480-173080584
chr5	173080785	173086500	ENST00000296953	intron	2	+	5715	ENSG00000164463	CREBRF	24050	protein_coding	7778	1	NM_153607.3	NM_153607	5	q35.1	9	0	34.45	42.82	0.474019	0.986771	0.804531	-0.330512	0.18224	chr5:173080785-173086500
chr5	173086627	173090314	ENST00000296953	intron	3	+	3687	ENSG00000164463	CREBRF	24050	protein_coding	7778	1	NM_153607.3	NM_153607	5	q35.1	9	0	41.14	41.75	0.918843	0.997841	0.985389	-0.0665463	0.0124522	chr5:173086627-173090314
chr5	173091402	173108623	ENST00000296953	intron	4	+	17221	ENSG00000164463	CREBRF	24050	protein_coding	7778	1	NM_153607.3	NM_153607	5	q35.1	9	0	48.1	52.44	0.705577	0.996178	0.917239	-0.211662	0.0789393	chr5:173091402-173108623
chr5	173108819	173110521	ENST00000296953	intron	5	+	1702	ENSG00000164463	CREBRF	24050	protein_coding	7778	1	NM_153607.3	NM_153607	5	q35.1	9	0	48.81	49.95	0.884029	0.998344	0.977177	-0.0931485	0.0211664	chr5:173108819-173110521
chr5	173110712	173112305	ENST00000296953	intron	6	+	1593	ENSG00000164463	CREBRF	24050	protein_coding	7778	1	NM_153607.3	NM_153607	5	q35.1	9	0	43.3	43.95	0.908376	0.998572	0.98521	-0.0768344	0.0133618	chr5:173110712-173112305
chr5	173112380	173123079	ENST00000296953	intron	7	+	10699	ENSG00000164463	CREBRF	24050	protein_coding	7778	1	NM_153607.3	NM_153607	5	q35.1	9	0	48.03	48.21	0.962062	0.996399	0.996266	-0.0342042	0.000132849	chr5:173112380-173123079
chr5	173123203	173133629	ENST00000296953	intron	8	+	10426	ENSG00000164463	CREBRF	24050	protein_coding	7778	1	NM_153607.3	NM_153607	5	q35.1	9	1	46.3	46.77	0.928822	0.998004	0.989951	-0.0611285	0.00805292	chr5:173123203-173133629
chr5	173318250	173323218	ENST00000265087	intron	3	-	4968	ENSG00000113739	STC2	11374	protein_coding	4254	1	NM_003714.3	NM_003714	5	q35.2	4	1	1171.45	1238.7	0.898645	0.980589	0.945709	-0.0470644	0.0348797	chr5:173318250-173323218
chr5	173323431	173325867	ENST00000265087	intron	2	-	2436	ENSG00000113739	STC2	11374	protein_coding	4254	1	NM_003714.3	NM_003714	5	q35.2	4	0	718.44	766.56	0.857765	0.99051	0.937226	-0.0794607	0.0532841	chr5:173323431-173325867
chr5	173326011	173328042	ENST00000265087	intron	1	-	2031	ENSG00000113739	STC2	11374	protein_coding	4254	1	NM_003714.3	NM_003714	5	q35.2	4	0	875.45	911.16	0.909294	0.993302	0.960808	-0.0515142	0.0324936	chr5:173326011-173328042
chr5	173608293	173609237	ENST00000311086	intron	3	-	944	ENSG00000145919	BOD1	25114	protein_coding	1921	1	NM_138369.3	NM_138369	5	q35.2	4	1	457	485.11	0.904424	0.970708	0.942054	-0.03763	0.0286532	chr5:173608293-173609237
chr5	173609435	173613130	ENST00000311086	intron	2	-	3695	ENSG00000145919	BOD1	25114	protein_coding	1921	1	NM_138369.3	NM_138369	5	q35.2	4	0	503.6	603.74	0.74631	0.900654	0.834134	-0.0878236	0.0665197	chr5:173609435-173613130
chr5	173613256	173616199	ENST00000311086	intron	1	-	2943	ENSG00000145919	BOD1	25114	protein_coding	1921	1	NM_138369.3	NM_138369	5	q35.2	4	0	416.95	444.59	0.88795	0.971183	0.93783	-0.0498806	0.0333522	chr5:173613256-173616199
chr5	174725039	174729158	ENST00000239243	intron	1	+	4119	ENSG00000120149	MSX2	7392	protein_coding	2195	1	NM_002449.5	NM_002449	5	q35.2	2	1	33.77	40.47	0.611102	0.9769	0.834445	-0.223343	0.142455	chr5:174725039-174729158
chr5	175960133	175961050	ENST00000265097	intron	5	-	917	ENSG00000051596	THOC3	19072	protein_coding	1601	1	NM_032361.4	NM_032361	5	q35.2	6	1	254.26	257.04	0.953696	0.999784	0.989185	-0.0354885	0.0105994	chr5:175960133-175961050
chr5	175961152	175961272	ENST00000265097	intron	4	-	120	ENSG00000051596	THOC3	19072	protein_coding	1601	1	NM_032361.4	NM_032361	5	q35.2	6	0	174.75	174.75	0.992862	0.99884	1	-0.00713817	-0.00116016	chr5:175961152-175961272
chr5	175961435	175964950	ENST00000265097	intron	3	-	3515	ENSG00000051596	THOC3	19072	protein_coding	1601	1	NM_032361.4	NM_032361	5	q35.2	6	0	320.03	322.03	0.969386	0.999762	0.993789	-0.0244038	0.00597257	chr5:175961435-175964950
chr5	175965156	175967110	ENST00000265097	intron	2	-	1954	ENSG00000051596	THOC3	19072	protein_coding	1601	1	NM_032361.4	NM_032361	5	q35.2	6	0	289.68	296.04	0.911356	0.999779	0.978516	-0.0671605	0.0212621	chr5:175965156-175967110
chr5	175967268	175967941	ENST00000265097	intron	1	-	673	ENSG00000051596	THOC3	19072	protein_coding	1601	1	NM_032361.4	NM_032361	5	q35.2	6	0	198.29	199.89	0.9646	0.999775	0.991996	-0.0273955	0.00777943	chr5:175967268-175967941
chr5	176347809	176347920	ENST00000298569	intron	8	-	111	ENSG00000122203	KIAA1191	29209	protein_coding	2786	1	NM_020444.5	NM_020444	5	q35.2	9	1	640.63	646.67	0.965217	0.99972	0.99066	-0.0254426	0.00906051	chr5:176347809-176347920
chr5	176348064	176348249	ENST00000298569	intron	7	-	185	ENSG00000122203	KIAA1191	29209	protein_coding	2786	1	NM_020444.5	NM_020444	5	q35.2	9	0	477.33	491.81	0.93167	0.992938	0.970558	-0.0388877	0.0223802	chr5:176348064-176348249
chr5	176348357	176350612	ENST00000298569	intron	6	-	2255	ENSG00000122203	KIAA1191	29209	protein_coding	2786	1	NM_020444.5	NM_020444	5	q35.2	9	0	442.44	505.63	0.825758	0.915179	0.875027	-0.0492691	0.040152	chr5:176348357-176350612
chr5	176350738	176352621	ENST00000298569	intron	5	-	1883	ENSG00000122203	KIAA1191	29209	protein_coding	2786	1	NM_020444.5	NM_020444	5	q35.2	9	0	527.11	554.79	0.88368	0.989131	0.950107	-0.0664276	0.0390242	chr5:176350738-176352621
chr5	176352749	176355570	ENST00000298569	intron	4	-	2821	ENSG00000122203	KIAA1191	29209	protein_coding	2786	1	NM_020444.5	NM_020444	5	q35.2	9	0	345.86	399.71	0.793266	0.924634	0.865277	-0.0720112	0.059357	chr5:176352749-176355570
chr5	176355750	176359480	ENST00000298569	intron	3	-	3730	ENSG00000122203	KIAA1191	29209	protein_coding	2786	1	NM_020444.5	NM_020444	5	q35.2	9	0	243.27	357.9	0.590538	0.762554	0.679715	-0.0891768	0.0828386	chr5:176355750-176359480
chr5	176359568	176359810	ENST00000298569	intron	2	-	242	ENSG00000122203	KIAA1191	29209	protein_coding	2786	1	NM_020444.5	NM_020444	5	q35.2	9	0	234.75	310.01	0.642954	0.8545	0.757234	-0.11428	0.0972664	chr5:176359568-176359810
chr5	176359919	176361601	ENST00000298569	intron	1	-	1682	ENSG00000122203	KIAA1191	29209	protein_coding	2786	1	NM_020444.5	NM_020444	5	q35.2	9	0	366.4	424.67	0.78539	0.928317	0.862788	-0.0773972	0.0655298	chr5:176359919-176361601
chr5	176365747	176366379	ENST00000310389	intron	1	+	632	ENSG00000175414	ARL10	22042	protein_coding	10826	1	NM_173664.6	NM_173664	5	q35.2	4	0	27.19	34.33	0.537893	0.963158	0.792019	-0.254126	0.171139	chr5:176365747-176366379
chr5	176366582	176368806	ENST00000310389	intron	2	+	2224	ENSG00000175414	ARL10	22042	protein_coding	10826	1	NM_173664.6	NM_173664	5	q35.2	4	0	36.78	38.23	0.843633	0.997057	0.962072	-0.118439	0.0349858	chr5:176366582-176368806
chr5	176368983	176371721	ENST00000310389	intron	3	+	2738	ENSG00000175414	ARL10	22042	protein_coding	10826	1	NM_173664.6	NM_173664	5	q35.2	4	1	30.44	47.73	0.376	0.880048	0.637754	-0.261754	0.242294	chr5:176368983-176371721
chr5	176384375	176385220	ENST00000614830	intron	4	-	845	ENSG00000048162	NOP16	26934	protein_coding	881	1	NM_016391.8	NM_001291307	5	q35.2	5	1	208.9	329.47	0.554805	0.70483	0.634049	-0.0792437	0.0707818	chr5:176384375-176385220
chr5	176385328	176386839	ENST00000614830	intron	3	-	1511	ENSG00000048162	NOP16	26934	protein_coding	881	1	NM_016391.8	NM_001291307	5	q35.2	5	0	196.18	227.36	0.738895	0.944354	0.862861	-0.123965	0.0814937	chr5:176385328-176386839
chr5	176386910	176388234	ENST00000614830	intron	2	-	1324	ENSG00000048162	NOP16	26934	protein_coding	881	1	NM_016391.8	NM_001291307	5	q35.2	5	0	228.62	264.05	0.762258	0.938738	0.865821	-0.103563	0.0729171	chr5:176386910-176388234
chr5	176388344	176388432	ENST00000614830	intron	1	-	88	ENSG00000048162	NOP16	26934	protein_coding	881	1	NM_016391.8	NM_001291307	5	q35.2	5	0	278.51	338.32	0.711384	0.903079	0.823215	-0.11183	0.0798639	chr5:176388344-176388432
chr5	176388974	176389330	ENST00000274787	intron	1	+	356	ENSG00000146066	HIGD2A	28311	protein_coding	654	1	NM_138820.4	NM_138820	5	q35.2	2	1	947.95	977.67	0.93504	0.990616	0.969601	-0.0345609	0.0210144	chr5:176388974-176389330
chr5	176392946	176396478	ENST00000310418	intron	5	-	3532	ENSG00000175416	CLTB	2091	protein_coding	1139	1	NM_007097.5	NM_007097	5	q35.2	6	1	NA	NA	NA	NA	NA	NA	NA	chr5:176392946-176396478
chr5	176396533	176397606	ENST00000310418	intron	4	-	1073	ENSG00000175416	CLTB	2091	protein_coding	1139	1	NM_007097.5	NM_007097	5	q35.2	6	0	13.34	864.95	9.64394e-05	0.06417	0.0154229	-0.0153264	0.0487471	chr5:176396533-176397606
chr5	176397719	176397929	ENST00000310418	intron	3	-	210	ENSG00000175416	CLTB	2091	protein_coding	1139	1	NM_007097.5	NM_007097	5	q35.2	6	0	796.23	801.73	0.980231	0.998788	0.99314	-0.0129084	0.00564857	chr5:176397719-176397929
chr5	176398048	176410256	ENST00000310418	intron	2	-	12208	ENSG00000175416	CLTB	2091	protein_coding	1139	1	NM_007097.5	NM_007097	5	q35.2	6	0	565.99	599.84	0.906663	0.972897	0.943568	-0.0369051	0.0293286	chr5:176398048-176410256
chr5	176410304	176416176	ENST00000310418	intron	1	-	5872	ENSG00000175416	CLTB	2091	protein_coding	1139	1	NM_007097.5	NM_007097	5	q35.2	6	0	672.08	674.68	0.985374	0.999867	0.996146	-0.0107726	0.00372055	chr5:176410304-176416176
chr5	176448471	176479187	ENST00000261942	intron	1	+	30716	ENSG00000113194	FAF2	24666	protein_coding	4485	1	NM_014613.3	NM_014613	5	q35.2	11	0	188.27	204.59	0.818635	0.985005	0.920231	-0.101595	0.064774	chr5:176448471-176479187
chr5	176479257	176486354	ENST00000261942	intron	2	+	7097	ENSG00000113194	FAF2	24666	protein_coding	4485	1	NM_014613.3	NM_014613	5	q35.2	11	0	255.18	277.66	0.838016	0.97432	0.919038	-0.081022	0.0552825	chr5:176479257-176486354
chr5	176486490	176488950	ENST00000261942	intron	3	+	2460	ENSG00000113194	FAF2	24666	protein_coding	4485	1	NM_014613.3	NM_014613	5	q35.2	11	0	207.56	223.21	0.87648	0.970012	0.929887	-0.0534065	0.0401257	chr5:176486490-176488950
chr5	176489028	176492193	ENST00000261942	intron	4	+	3165	ENSG00000113194	FAF2	24666	protein_coding	4485	1	NM_014613.3	NM_014613	5	q35.2	11	0	209.97	218.04	0.899388	0.994878	0.962988	-0.0635999	0.0318895	chr5:176489028-176492193
chr5	176492333	176493998	ENST00000261942	intron	5	+	1665	ENSG00000113194	FAF2	24666	protein_coding	4485	1	NM_014613.3	NM_014613	5	q35.2	11	0	210.18	212.26	0.958496	0.999593	0.990201	-0.0317043	0.00939254	chr5:176492333-176493998
chr5	176494085	176494183	ENST00000261942	intron	6	+	98	ENSG00000113194	FAF2	24666	protein_coding	4485	1	NM_014613.3	NM_014613	5	q35.2	11	0	207.99	208.66	0.980315	0.999739	0.996789	-0.0164736	0.00294984	chr5:176494085-176494183
chr5	176494276	176496485	ENST00000261942	intron	7	+	2209	ENSG00000113194	FAF2	24666	protein_coding	4485	1	NM_014613.3	NM_014613	5	q35.2	11	0	241.86	246.42	0.935249	0.998987	0.981495	-0.0462462	0.0174924	chr5:176494276-176496485
chr5	176496664	176498913	ENST00000261942	intron	8	+	2249	ENSG00000113194	FAF2	24666	protein_coding	4485	1	NM_014613.3	NM_014613	5	q35.2	11	0	253.23	262.63	0.886685	0.997982	0.964208	-0.0775234	0.0337741	chr5:176496664-176498913
chr5	176499086	176500002	ENST00000261942	intron	9	+	916	ENSG00000113194	FAF2	24666	protein_coding	4485	1	NM_014613.3	NM_014613	5	q35.2	11	0	250.63	256.96	0.927949	0.99608	0.975366	-0.0474172	0.0207146	chr5:176499086-176500002
chr5	176500147	176506767	ENST00000261942	intron	10	+	6620	ENSG00000113194	FAF2	24666	protein_coding	4485	1	NM_014613.3	NM_014613	5	q35.2	11	1	313.22	323.4	0.926058	0.991453	0.968522	-0.0424639	0.0229308	chr5:176500147-176506767
chr5	176529091	176529287	ENST00000274811	intron	10	-	196	ENSG00000146083	RNF44	19180	protein_coding	4122	1	NM_014901.5	NM_014901	5	q35.2	11	1	60.88	71.49	0.637309	0.976526	0.851588	-0.214279	0.124939	chr5:176529091-176529287
chr5	176529388	176529522	ENST00000274811	intron	9	-	134	ENSG00000146083	RNF44	19180	protein_coding	4122	1	NM_014901.5	NM_014901	5	q35.2	11	0	53.47	61.38	0.6754	0.977764	0.871131	-0.195731	0.106633	chr5:176529388-176529522
chr5	176529645	176529730	ENST00000274811	intron	8	-	85	ENSG00000146083	RNF44	19180	protein_coding	4122	1	NM_014901.5	NM_014901	5	q35.2	11	0	82.78	89.3	0.793464	0.994759	0.926988	-0.133524	0.0677712	chr5:176529645-176529730
chr5	176529819	176530081	ENST00000274811	intron	7	-	262	ENSG00000146083	RNF44	19180	protein_coding	4122	1	NM_014901.5	NM_014901	5	q35.2	11	0	66.66	79.96	0.626813	0.969638	0.833667	-0.206854	0.135971	chr5:176529819-176530081
chr5	176530207	176530581	ENST00000274811	intron	6	-	374	ENSG00000146083	RNF44	19180	protein_coding	4122	1	NM_014901.5	NM_014901	5	q35.2	11	0	74.79	75.48	0.949188	0.998772	0.990859	-0.04167	0.00791311	chr5:176530207-176530581
chr5	176530744	176530847	ENST00000274811	intron	5	-	103	ENSG00000146083	RNF44	19180	protein_coding	4122	1	NM_014901.5	NM_014901	5	q35.2	11	0	59.86	61.27	0.900787	0.998701	0.976987	-0.0762001	0.0217137	chr5:176530744-176530847
chr5	176531022	176531462	ENST00000274811	intron	4	-	440	ENSG00000146083	RNF44	19180	protein_coding	4122	1	NM_014901.5	NM_014901	5	q35.2	11	0	49.04	65.22	0.53155	0.929566	0.751917	-0.220367	0.177649	chr5:176531022-176531462
chr5	176531631	176532003	ENST00000274811	intron	3	-	372	ENSG00000146083	RNF44	19180	protein_coding	4122	1	NM_014901.5	NM_014901	5	q35.2	11	0	46.74	57.81	0.60643	0.953894	0.808511	-0.202081	0.145384	chr5:176531631-176532003
chr5	176532194	176532365	ENST00000274811	intron	2	-	171	ENSG00000146083	RNF44	19180	protein_coding	4122	1	NM_014901.5	NM_014901	5	q35.2	11	0	22.99	65.71	0.212844	0.509796	0.349871	-0.137026	0.159925	chr5:176532194-176532365
chr5	176532517	176536939	ENST00000274811	intron	1	-	4422	ENSG00000146083	RNF44	19180	protein_coding	4122	1	NM_014901.5	NM_014901	5	q35.2	11	0	37.21	77.67	0.331411	0.641283	0.479078	-0.147667	0.162205	chr5:176532517-176536939
chr5	176599878	176609998	ENST00000303991	intron	1	-	10120	ENSG00000169258	GPRIN1	24835	protein_coding	4234	1	NM_052899.3	NM_052899	5	q35.2	2	1	15.25	15.78	0.747291	0.996089	0.966413	-0.219122	0.0296756	chr5:176599878-176609998
chr5	176647703	176651615	ENST00000508164	intron	1	+	3912	ENSG00000048140	TSPAN17	13594	protein_coding	2475	1	NM_130465.5	NM_001366491	5	q35.2	9	0	157.74	187.38	0.742507	0.921877	0.841819	-0.0993115	0.0800578	chr5:176647703-176651615
chr5	176651667	176651753	ENST00000508164	intron	2	+	86	ENSG00000048140	TSPAN17	13594	protein_coding	2475	1	NM_130465.5	NM_001366491	5	q35.2	9	0	221	227.29	0.907152	0.998104	0.972326	-0.0651739	0.0257781	chr5:176651667-176651753
chr5	176651901	176652742	ENST00000508164	intron	3	+	841	ENSG00000048140	TSPAN17	13594	protein_coding	2475	1	NM_130465.5	NM_001366491	5	q35.2	9	0	218.59	251.66	0.790158	0.930074	0.868593	-0.078435	0.0614812	chr5:176651901-176652742
chr5	176652914	176654894	ENST00000508164	intron	4	+	1980	ENSG00000048140	TSPAN17	13594	protein_coding	2475	1	NM_130465.5	NM_001366491	5	q35.2	9	0	280.74	295.78	0.863358	0.993317	0.949151	-0.0857938	0.044166	chr5:176652914-176654894
chr5	176655021	176656077	ENST00000508164	intron	5	+	1056	ENSG00000048140	TSPAN17	13594	protein_coding	2475	1	NM_130465.5	NM_001366491	5	q35.2	9	0	168.27	179.84	0.805472	0.994435	0.935665	-0.130193	0.0587701	chr5:176655021-176656077
chr5	176656126	176656699	ENST00000508164	intron	6	+	573	ENSG00000048140	TSPAN17	13594	protein_coding	2475	1	NM_130465.5	NM_001366491	5	q35.2	9	0	195.62	207.1	0.871215	0.986373	0.944568	-0.073353	0.0418051	chr5:176656126-176656699
chr5	176656817	176656894	ENST00000508164	intron	7	+	77	ENSG00000048140	TSPAN17	13594	protein_coding	2475	1	NM_130465.5	NM_001366491	5	q35.2	9	0	226.56	269.93	0.723686	0.926961	0.839329	-0.115643	0.0876324	chr5:176656817-176656894
chr5	176656957	176657517	ENST00000508164	intron	8	+	560	ENSG00000048140	TSPAN17	13594	protein_coding	2475	1	NM_130465.5	NM_001366491	5	q35.2	9	1	168.55	391.99	0.362433	0.500514	0.429985	-0.0675528	0.0705281	chr5:176656957-176657517
chr5	177022914	177041125	ENST00000358149	intron	1	+	18211	ENSG00000113761	ZNF346	16403	protein_coding	4314	1	NM_012279.4	NM_012279	5	q35.2	7	0	63.27	67.16	0.81115	0.995582	0.942079	-0.130929	0.0535029	chr5:177022914-177041125
chr5	177041230	177041777	ENST00000358149	intron	2	+	547	ENSG00000113761	ZNF346	16403	protein_coding	4314	1	NM_012279.4	NM_012279	5	q35.2	7	0	80.34	83.63	0.853699	0.998332	0.96066	-0.106961	0.0376719	chr5:177041230-177041777
chr5	177041871	177044388	ENST00000358149	intron	3	+	2517	ENSG00000113761	ZNF346	16403	protein_coding	4314	1	NM_012279.4	NM_012279	5	q35.2	7	0	70.73	79.29	0.724828	0.984237	0.892042	-0.167214	0.0921951	chr5:177041871-177044388
chr5	177044534	177050750	ENST00000358149	intron	4	+	6216	ENSG00000113761	ZNF346	16403	protein_coding	4314	1	NM_012279.4	NM_012279	5	q35.2	7	0	47.64	81.47	0.408969	0.753995	0.584755	-0.175786	0.16924	chr5:177044534-177050750
chr5	177050937	177062057	ENST00000358149	intron	5	+	11120	ENSG00000113761	ZNF346	16403	protein_coding	4314	1	NM_012279.4	NM_012279	5	q35.2	7	0	47.52	57.84	0.627826	0.953414	0.821577	-0.193751	0.131837	chr5:177050937-177062057
chr5	177062152	177064511	ENST00000358149	intron	6	+	2359	ENSG00000113761	ZNF346	16403	protein_coding	4314	1	NM_012279.4	NM_012279	5	q35.2	7	1	61.44	63.52	0.864809	0.998401	0.967254	-0.102446	0.0311464	chr5:177062152-177064511
chr5	177301808	177301924	ENST00000303251	intron	7	-	116	ENSG00000169228	RAB24	9765	protein_coding	1588	1	NM_001031677.4	NM_130781	5	q35.3	8	1	248.79	268.47	0.841264	0.980684	0.926696	-0.0854318	0.0539883	chr5:177301808-177301924
chr5	177301988	177302127	ENST00000303251	intron	6	-	139	ENSG00000169228	RAB24	9765	protein_coding	1588	1	NM_001031677.4	NM_130781	5	q35.3	8	0	219.21	232.19	0.856721	0.988072	0.944098	-0.0873762	0.0439741	chr5:177301988-177302127
chr5	177302179	177302396	ENST00000303251	intron	5	-	217	ENSG00000169228	RAB24	9765	protein_coding	1588	1	NM_001031677.4	NM_130781	5	q35.3	8	0	174.14	273.97	0.455199	0.796182	0.635617	-0.180418	0.160565	chr5:177302179-177302396
chr5	177302497	177302576	ENST00000303251	intron	4	-	79	ENSG00000169228	RAB24	9765	protein_coding	1588	1	NM_001031677.4	NM_130781	5	q35.3	8	0	201.05	206.49	0.908189	0.998483	0.973655	-0.0654657	0.0248284	chr5:177302497-177302576
chr5	177302645	177302751	ENST00000303251	intron	3	-	106	ENSG00000169228	RAB24	9765	protein_coding	1588	1	NM_001031677.4	NM_130781	5	q35.3	8	0	172.63	182.19	0.880253	0.985518	0.947527	-0.0672743	0.037991	chr5:177302645-177302751
chr5	177302831	177303008	ENST00000303251	intron	2	-	177	ENSG00000169228	RAB24	9765	protein_coding	1588	1	NM_001031677.4	NM_130781	5	q35.3	8	0	187.42	200.56	0.848617	0.983497	0.934483	-0.0858665	0.0490135	chr5:177302831-177303008
chr5	177303078	177303171	ENST00000303251	intron	1	-	93	ENSG00000169228	RAB24	9765	protein_coding	1588	1	NM_001031677.4	NM_130781	5	q35.3	8	0	177.52	186.29	0.8686	0.99278	0.952923	-0.0843225	0.0398573	chr5:177303078-177303171
chr5	177304078	177304624	ENST00000303204	intron	1	+	546	ENSG00000169230	PRELID1	30255	protein_coding	1226	1	NM_013237.4	NM_013237	5	q35.3	5	0	1094.9	1128.19	0.931657	0.994841	0.970493	-0.0388355	0.0243485	chr5:177304078-177304624
chr5	177304851	177305870	ENST00000303204	intron	2	+	1019	ENSG00000169230	PRELID1	30255	protein_coding	1226	1	NM_013237.4	NM_013237	5	q35.3	5	0	1141.62	1173.42	0.921497	0.9981	0.9729	-0.0514024	0.0252001	chr5:177304851-177305870
chr5	177305985	177306097	ENST00000303204	intron	3	+	112	ENSG00000169230	PRELID1	30255	protein_coding	1226	1	NM_013237.4	NM_013237	5	q35.3	5	0	1452.66	1540.07	0.872165	0.989079	0.943243	-0.0710778	0.0458362	chr5:177305985-177306097
chr5	177306177	177306421	ENST00000303204	intron	4	+	244	ENSG00000169230	PRELID1	30255	protein_coding	1226	1	NM_013237.4	NM_013237	5	q35.3	5	1	1473.84	1585.14	0.875596	0.972298	0.929785	-0.0541894	0.042513	chr5:177306177-177306421
chr5	177307704	177307780	ENST00000439742	intron	5	-	76	ENSG00000213347	MXD3	14008	protein_coding	1067	1	NM_031300.4	NM_001394987	5	q35.3	6	1	52.47	80.16	0.374384	0.86871	0.654566	-0.280182	0.214144	chr5:177307704-177307780
chr5	177307965	177310425	ENST00000439742	intron	4	-	2460	ENSG00000213347	MXD3	14008	protein_coding	1067	1	NM_031300.4	NM_001394987	5	q35.3	6	0	83.16	95.19	0.666625	0.986895	0.873621	-0.206996	0.113274	chr5:177307965-177310425
chr5	177310541	177310667	ENST00000439742	intron	3	-	126	ENSG00000213347	MXD3	14008	protein_coding	1067	1	NM_031300.4	NM_001394987	5	q35.3	6	0	61.12	100.56	0.33738	0.850218	0.607796	-0.270416	0.242422	chr5:177310541-177310667
chr5	177310698	177311378	ENST00000439742	intron	2	-	680	ENSG00000213347	MXD3	14008	protein_coding	1067	1	NM_031300.4	NM_001394987	5	q35.3	6	0	64.63	84.84	0.528742	0.920604	0.761787	-0.233045	0.158818	chr5:177310698-177311378
chr5	177311485	177311760	ENST00000439742	intron	1	-	275	ENSG00000213347	MXD3	14008	protein_coding	1067	1	NM_031300.4	NM_001394987	5	q35.3	6	0	83.96	143.85	0.166646	0.860498	0.583664	-0.417018	0.276834	chr5:177311485-177311760
chr5	177358070	177365962	ENST00000408923	intron	1	+	7892	ENSG00000169220	RGS14	9996	protein_coding	2323	1	NM_006480.5	NM_001366617	5	q35.3	15	0	NA	NA	NA	NA	NA	NA	NA	chr5:177358070-177365962
chr5	177365985	177366176	ENST00000408923	intron	2	+	191	ENSG00000169220	RGS14	9996	protein_coding	2323	1	NM_006480.5	NM_001366617	5	q35.3	15	0	NA	NA	NA	NA	NA	NA	NA	chr5:177365985-177366176
chr5	177366356	177366707	ENST00000408923	intron	3	+	351	ENSG00000169220	RGS14	9996	protein_coding	2323	1	NM_006480.5	NM_001366617	5	q35.3	15	0	NA	NA	NA	NA	NA	NA	NA	chr5:177366356-177366707
chr5	177366801	177366890	ENST00000408923	intron	4	+	89	ENSG00000169220	RGS14	9996	protein_coding	2323	1	NM_006480.5	NM_001366617	5	q35.3	15	0	NA	NA	NA	NA	NA	NA	NA	chr5:177366801-177366890
chr5	177367035	177367413	ENST00000408923	intron	5	+	378	ENSG00000169220	RGS14	9996	protein_coding	2323	1	NM_006480.5	NM_001366617	5	q35.3	15	0	NA	NA	NA	NA	NA	NA	NA	chr5:177367035-177367413
chr5	177367558	177367713	ENST00000408923	intron	6	+	155	ENSG00000169220	RGS14	9996	protein_coding	2323	1	NM_006480.5	NM_001366617	5	q35.3	15	0	NA	NA	NA	NA	NA	NA	NA	chr5:177367558-177367713
chr5	177367826	177368156	ENST00000408923	intron	7	+	330	ENSG00000169220	RGS14	9996	protein_coding	2323	1	NM_006480.5	NM_001366617	5	q35.3	15	0	NA	NA	NA	NA	NA	NA	NA	chr5:177367826-177368156
chr5	177368267	177368716	ENST00000408923	intron	8	+	449	ENSG00000169220	RGS14	9996	protein_coding	2323	1	NM_006480.5	NM_001366617	5	q35.3	15	0	NA	NA	NA	NA	NA	NA	NA	chr5:177368267-177368716
chr5	177368921	177370590	ENST00000408923	intron	9	+	1669	ENSG00000169220	RGS14	9996	protein_coding	2323	1	NM_006480.5	NM_001366617	5	q35.3	15	0	NA	NA	NA	NA	NA	NA	NA	chr5:177368921-177370590
chr5	177370665	177370904	ENST00000408923	intron	10	+	239	ENSG00000169220	RGS14	9996	protein_coding	2323	1	NM_006480.5	NM_001366617	5	q35.3	15	0	NA	NA	NA	NA	NA	NA	NA	chr5:177370665-177370904
chr5	177371032	177371164	ENST00000408923	intron	11	+	132	ENSG00000169220	RGS14	9996	protein_coding	2323	1	NM_006480.5	NM_001366617	5	q35.3	15	0	9.67	15.51	0.279339	0.92284	0.623469	-0.34413	0.299371	chr5:177371032-177371164
chr5	177371247	177371349	ENST00000408923	intron	12	+	102	ENSG00000169220	RGS14	9996	protein_coding	2323	1	NM_006480.5	NM_001366617	5	q35.3	15	0	20.93	21.21	0.876576	0.993821	0.986799	-0.110223	0.00702262	chr5:177371247-177371349
chr5	177371397	177371474	ENST00000408923	intron	13	+	77	ENSG00000169220	RGS14	9996	protein_coding	2323	1	NM_006480.5	NM_001366617	5	q35.3	15	0	18.45	37.03	0.245262	0.822528	0.498245	-0.252983	0.324283	chr5:177371397-177371474
chr5	177371590	177371872	ENST00000408923	intron	14	+	282	ENSG00000169220	RGS14	9996	protein_coding	2323	1	NM_006480.5	NM_001366617	5	q35.3	15	1	15.97	21.92	0.354803	0.971546	0.728558	-0.373756	0.242988	chr5:177371590-177371872
chr5	177426898	177430871	ENST00000355472	intron	1	+	3973	ENSG00000198055	GRK6	4545	protein_coding	3002	1	NM_001004106.3	NM_001004106	5	q35.3	16	0	72.42	75.26	0.858479	0.998244	0.962264	-0.103785	0.0359794	chr5:177426898-177430871
chr5	177430968	177431994	ENST00000355472	intron	2	+	1026	ENSG00000198055	GRK6	4545	protein_coding	3002	1	NM_001004106.3	NM_001004106	5	q35.3	16	0	63.25	65.48	0.867987	0.998563	0.965944	-0.0979571	0.0326196	chr5:177430968-177431994
chr5	177432108	177432232	ENST00000355472	intron	3	+	124	ENSG00000198055	GRK6	4545	protein_coding	3002	1	NM_001004106.3	NM_001004106	5	q35.3	16	0	88.7	90.42	0.923041	0.998855	0.980978	-0.0579366	0.0178775	chr5:177432108-177432232
chr5	177432311	177432705	ENST00000355472	intron	4	+	394	ENSG00000198055	GRK6	4545	protein_coding	3002	1	NM_001004106.3	NM_001004106	5	q35.3	16	0	90.81	91.59	0.946042	0.999621	0.991484	-0.0454418	0.00813761	chr5:177432311-177432705
chr5	177432807	177433146	ENST00000355472	intron	5	+	339	ENSG00000198055	GRK6	4545	protein_coding	3002	1	NM_001004106.3	NM_001004106	5	q35.3	16	0	126.82	128.18	0.95031	0.999418	0.98939	-0.0390802	0.0100284	chr5:177432807-177433146
chr5	177433240	177433346	ENST00000355472	intron	6	+	106	ENSG00000198055	GRK6	4545	protein_coding	3002	1	NM_001004106.3	NM_001004106	5	q35.3	16	0	103.4	108.19	0.857313	0.99642	0.955726	-0.098413	0.0406938	chr5:177433240-177433346
chr5	177433411	177433535	ENST00000355472	intron	7	+	124	ENSG00000198055	GRK6	4545	protein_coding	3002	1	NM_001004106.3	NM_001004106	5	q35.3	16	0	110.67	112.97	0.923725	0.998674	0.979641	-0.0559159	0.0190335	chr5:177433411-177433535
chr5	177433677	177433913	ENST00000355472	intron	8	+	236	ENSG00000198055	GRK6	4545	protein_coding	3002	1	NM_001004106.3	NM_001004106	5	q35.3	16	0	141.82	156.01	0.793391	0.978347	0.909044	-0.115653	0.0693024	chr5:177433677-177433913
chr5	177434105	177434901	ENST00000355472	intron	9	+	796	ENSG00000198055	GRK6	4545	protein_coding	3002	1	NM_001004106.3	NM_001004106	5	q35.3	16	0	151.49	153.56	0.948372	0.998696	0.98652	-0.0381478	0.0121758	chr5:177434105-177434901
chr5	177434940	177435031	ENST00000355472	intron	10	+	91	ENSG00000198055	GRK6	4545	protein_coding	3002	1	NM_001004106.3	NM_001004106	5	q35.3	16	0	143.15	143.99	0.971001	0.999409	0.994166	-0.0231649	0.00524277	chr5:177434940-177435031
chr5	177435122	177436072	ENST00000355472	intron	11	+	950	ENSG00000198055	GRK6	4545	protein_coding	3002	1	NM_001004106.3	NM_001004106	5	q35.3	16	0	121.49	124.1	0.924405	0.998188	0.978969	-0.0545635	0.0192193	chr5:177435122-177436072
chr5	177436282	177436392	ENST00000355472	intron	12	+	110	ENSG00000198055	GRK6	4545	protein_coding	3002	1	NM_001004106.3	NM_001004106	5	q35.3	16	0	150.58	153.84	0.925083	0.998135	0.978809	-0.0537263	0.0193255	chr5:177436282-177436392
chr5	177436531	177440699	ENST00000355472	intron	13	+	4168	ENSG00000198055	GRK6	4545	protein_coding	3002	1	NM_001004106.3	NM_001004106	5	q35.3	16	0	106.29	114.75	0.811445	0.987611	0.926275	-0.114829	0.0613368	chr5:177436531-177440699
chr5	177440838	177440918	ENST00000355472	intron	14	+	80	ENSG00000198055	GRK6	4545	protein_coding	3002	1	NM_001004106.3	NM_001004106	5	q35.3	16	0	107.62	110.88	0.893941	0.998306	0.970599	-0.076658	0.0277068	chr5:177440838-177440918
chr5	177441054	177441736	ENST00000355472	intron	15	+	682	ENSG00000198055	GRK6	4545	protein_coding	3002	1	NM_001004106.3	NM_001004106	5	q35.3	16	1	89.97	118.4	0.627476	0.868689	0.759882	-0.132405	0.108807	chr5:177441054-177441736
chr5	177446961	177453955	ENST00000323249	intron	1	+	6994	ENSG00000131188	PRR7	28130	protein_coding	1461	1	NM_030567.5	NM_030567	5	q35.3	4	0	NA	NA	NA	NA	NA	NA	NA	chr5:177446961-177453955
chr5	177454041	177454828	ENST00000323249	intron	2	+	787	ENSG00000131188	PRR7	28130	protein_coding	1461	1	NM_030567.5	NM_030567	5	q35.3	4	0	NA	NA	NA	NA	NA	NA	NA	chr5:177454041-177454828
chr5	177455495	177455723	ENST00000323249	intron	3	+	228	ENSG00000131188	PRR7	28130	protein_coding	1461	1	NM_030567.5	NM_030567	5	q35.3	4	1	49.56	52.32	0.816519	0.993407	0.947248	-0.130729	0.0461597	chr5:177455495-177455723
chr5	177483731	177483866	ENST00000355841	intron	12	-	135	ENSG00000196923	PDLIM7	22958	protein_coding	1712	1	NM_005451.5	NM_005451	5	q35.3	13	1	1331.12	1418.67	0.893272	0.970286	0.938287	-0.0450151	0.0319986	chr5:177483731-177483866
chr5	177483983	177484069	ENST00000355841	intron	11	-	86	ENSG00000196923	PDLIM7	22958	protein_coding	1712	1	NM_005451.5	NM_005451	5	q35.3	13	0	1384.34	1427.9	0.925092	0.995495	0.969494	-0.0444016	0.0260016	chr5:177483983-177484069
chr5	177484191	177488067	ENST00000355841	intron	10	-	3876	ENSG00000196923	PDLIM7	22958	protein_coding	1712	1	NM_005451.5	NM_005451	5	q35.3	13	0	1650.45	1899.93	0.788425	0.938319	0.86869	-0.0802651	0.0696289	chr5:177484191-177488067
chr5	177488249	177489392	ENST00000355841	intron	9	-	1143	ENSG00000196923	PDLIM7	22958	protein_coding	1712	1	NM_005451.5	NM_005451	5	q35.3	13	0	2035.16	2072.38	0.95342	0.997962	0.98204	-0.0286197	0.0159224	chr5:177488249-177489392
chr5	177489628	177489770	ENST00000355841	intron	8	-	142	ENSG00000196923	PDLIM7	22958	protein_coding	1712	1	NM_005451.5	NM_005451	5	q35.3	13	0	2154.07	2202.73	0.954308	0.992631	0.977909	-0.0236012	0.0147213	chr5:177489628-177489770
chr5	177489833	177490869	ENST00000355841	intron	7	-	1036	ENSG00000196923	PDLIM7	22958	protein_coding	1712	1	NM_005451.5	NM_005451	5	q35.3	13	0	2053.03	3294.89	0.532907	0.707816	0.623095	-0.0901879	0.0847209	chr5:177489833-177490869
chr5	177490907	177491009	ENST00000355841	intron	6	-	102	ENSG00000196923	PDLIM7	22958	protein_coding	1712	1	NM_005451.5	NM_005451	5	q35.3	13	0	2428.86	2540.81	0.919558	0.982709	0.955939	-0.0363812	0.0267697	chr5:177490907-177491009
chr5	177491147	177491806	ENST00000355841	intron	5	-	659	ENSG00000196923	PDLIM7	22958	protein_coding	1712	1	NM_005451.5	NM_005451	5	q35.3	13	0	1684.23	2054.3	0.72516	0.898916	0.819856	-0.0946961	0.07906	chr5:177491147-177491806
chr5	177491926	177492404	ENST00000355841	intron	4	-	478	ENSG00000196923	PDLIM7	22958	protein_coding	1712	1	NM_005451.5	NM_005451	5	q35.3	13	0	1705.12	2365.82	0.601868	0.834187	0.720731	-0.118863	0.113456	chr5:177491926-177492404
chr5	177492436	177492525	ENST00000355841	intron	3	-	89	ENSG00000196923	PDLIM7	22958	protein_coding	1712	1	NM_005451.5	NM_005451	5	q35.3	13	0	1586.68	1640.01	0.910242	0.996336	0.967482	-0.0572401	0.0288543	chr5:177492436-177492525
chr5	177492678	177496416	ENST00000355841	intron	2	-	3738	ENSG00000196923	PDLIM7	22958	protein_coding	1712	1	NM_005451.5	NM_005451	5	q35.3	13	0	2095.92	2117.41	0.973621	0.9985	0.989851	-0.0162301	0.008649	chr5:177492678-177496416
chr5	177496524	177497527	ENST00000355841	intron	1	-	1003	ENSG00000196923	PDLIM7	22958	protein_coding	1712	1	NM_005451.5	NM_005451	5	q35.3	13	0	1226.78	1392.75	0.817808	0.933635	0.880833	-0.0630247	0.0528019	chr5:177496524-177497527
chr5	177504661	177504742	ENST00000510898	intron	5	-	81	ENSG00000146094	DOK3	24583	protein_coding	3588	1	NM_001308236.3	NM_001375794	5	q35.3	6	1	NA	NA	NA	NA	NA	NA	NA	chr5:177504661-177504742
chr5	177504916	177505010	ENST00000510898	intron	4	-	94	ENSG00000146094	DOK3	24583	protein_coding	3588	1	NM_001308236.3	NM_001375794	5	q35.3	6	0	NA	NA	NA	NA	NA	NA	NA	chr5:177504916-177505010
chr5	177505111	177508236	ENST00000510898	intron	3	-	3125	ENSG00000146094	DOK3	24583	protein_coding	3588	1	NM_001308236.3	NM_001375794	5	q35.3	6	0	NA	NA	NA	NA	NA	NA	NA	chr5:177505111-177508236
chr5	177508543	177509474	ENST00000510898	intron	2	-	931	ENSG00000146094	DOK3	24583	protein_coding	3588	1	NM_001308236.3	NM_001375794	5	q35.3	6	0	NA	NA	NA	NA	NA	NA	NA	chr5:177508543-177509474
chr5	177509658	177509757	ENST00000510898	intron	1	-	99	ENSG00000146094	DOK3	24583	protein_coding	3588	1	NM_001308236.3	NM_001375794	5	q35.3	6	0	NA	NA	NA	NA	NA	NA	NA	chr5:177509658-177509757
chr5	177511928	177512095	ENST00000330503	intron	16	-	167	ENSG00000183258	DDX41	18674	protein_coding	2099	1	NM_016222.4	NM_016222	5	q35.3	17	1	238.03	247.1	0.89245	0.996172	0.963294	-0.0708444	0.032878	chr5:177511928-177512095
chr5	177512207	177512321	ENST00000330503	intron	15	-	114	ENSG00000183258	DDX41	18674	protein_coding	2099	1	NM_016222.4	NM_016222	5	q35.3	17	0	226.45	230.59	0.942138	0.998059	0.982046	-0.0399084	0.0160127	chr5:177512207-177512321
chr5	177512394	177512495	ENST00000330503	intron	14	-	101	ENSG00000183258	DDX41	18674	protein_coding	2099	1	NM_016222.4	NM_016222	5	q35.3	17	0	303.51	310.23	0.928602	0.99821	0.978339	-0.0497364	0.0198711	chr5:177512394-177512495
chr5	177512646	177512779	ENST00000330503	intron	13	-	133	ENSG00000183258	DDX41	18674	protein_coding	2099	1	NM_016222.4	NM_016222	5	q35.3	17	0	288.14	308.89	0.858312	0.980095	0.932824	-0.0745118	0.0472709	chr5:177512646-177512779
chr5	177512877	177513010	ENST00000330503	intron	12	-	133	ENSG00000183258	DDX41	18674	protein_coding	2099	1	NM_016222.4	NM_016222	5	q35.3	17	0	218.64	227.84	0.875529	0.9957	0.959621	-0.0840914	0.0360792	chr5:177512877-177513010
chr5	177513083	177513352	ENST00000330503	intron	11	-	269	ENSG00000183258	DDX41	18674	protein_coding	2099	1	NM_016222.4	NM_016222	5	q35.3	17	0	202.67	215.36	0.861596	0.987043	0.941075	-0.0794794	0.0459675	chr5:177513083-177513352
chr5	177513485	177513684	ENST00000330503	intron	10	-	199	ENSG00000183258	DDX41	18674	protein_coding	2099	1	NM_016222.4	NM_016222	5	q35.3	17	0	263.11	282.11	0.855183	0.980907	0.93265	-0.0774677	0.0482563	chr5:177513485-177513684
chr5	177513848	177514700	ENST00000330503	intron	9	-	852	ENSG00000183258	DDX41	18674	protein_coding	2099	1	NM_016222.4	NM_016222	5	q35.3	17	0	199.37	203.21	0.932901	0.998954	0.981103	-0.0482025	0.0178507	chr5:177513848-177514700
chr5	177514838	177514915	ENST00000330503	intron	8	-	77	ENSG00000183258	DDX41	18674	protein_coding	2099	1	NM_016222.4	NM_016222	5	q35.3	17	0	226.19	235.78	0.895983	0.992595	0.959326	-0.0633431	0.0332687	chr5:177514838-177514915
chr5	177515070	177515185	ENST00000330503	intron	7	-	115	ENSG00000183258	DDX41	18674	protein_coding	2099	1	NM_016222.4	NM_016222	5	q35.3	17	0	267.03	282.03	0.883104	0.98571	0.946814	-0.0637097	0.038896	chr5:177515070-177515185
chr5	177515259	177515684	ENST00000330503	intron	6	-	425	ENSG00000183258	DDX41	18674	protein_coding	2099	1	NM_016222.4	NM_016222	5	q35.3	17	0	304.73	377.01	0.69102	0.905361	0.808281	-0.117261	0.0970804	chr5:177515259-177515684
chr5	177515822	177515928	ENST00000330503	intron	5	-	106	ENSG00000183258	DDX41	18674	protein_coding	2099	1	NM_016222.4	NM_016222	5	q35.3	17	0	270.99	318.58	0.72249	0.946298	0.850618	-0.128129	0.0956794	chr5:177515822-177515928
chr5	177515990	177516118	ENST00000330503	intron	4	-	128	ENSG00000183258	DDX41	18674	protein_coding	2099	1	NM_016222.4	NM_016222	5	q35.3	17	0	258.15	282.92	0.828093	0.968972	0.912449	-0.0843554	0.0565231	chr5:177515990-177516118
chr5	177516194	177516287	ENST00000330503	intron	3	-	93	ENSG00000183258	DDX41	18674	protein_coding	2099	1	NM_016222.4	NM_016222	5	q35.3	17	0	262.71	267.36	0.939332	0.9985	0.982608	-0.043276	0.0158921	chr5:177516194-177516287
chr5	177516448	177516724	ENST00000330503	intron	2	-	276	ENSG00000183258	DDX41	18674	protein_coding	2099	1	NM_016222.4	NM_016222	5	q35.3	17	0	213.15	252.73	0.672252	0.966067	0.84339	-0.171138	0.122677	chr5:177516448-177516724
chr5	177516836	177516918	ENST00000330503	intron	1	-	82	ENSG00000183258	DDX41	18674	protein_coding	2099	1	NM_016222.4	NM_016222	5	q35.3	17	0	124.01	150.1	0.685153	0.926419	0.826183	-0.14103	0.100237	chr5:177516836-177516918
chr5	177520182	177521973	ENST00000514747	intron	8	-	1791	ENSG00000146067	FAM193B	25524	protein_coding	2968	1	NM_001190946.3	NM_001190946	5	q35.3	9	1	117.49	122.85	0.875922	0.992808	0.95637	-0.0804475	0.036438	chr5:177520182-177521973
chr5	177522072	177523956	ENST00000514747	intron	7	-	1884	ENSG00000146067	FAM193B	25524	protein_coding	2968	1	NM_001190946.3	NM_001190946	5	q35.3	9	0	69.73	95.16	0.507317	0.923374	0.732766	-0.225449	0.190608	chr5:177522072-177523956
chr5	177524033	177524184	ENST00000514747	intron	6	-	151	ENSG00000146067	FAM193B	25524	protein_coding	2968	1	NM_001190946.3	NM_001190946	5	q35.3	9	0	85.95	105.64	0.683994	0.913256	0.813612	-0.129618	0.0996434	chr5:177524033-177524184
chr5	177525206	177532442	ENST00000514747	intron	5	-	7236	ENSG00000146067	FAM193B	25524	protein_coding	2968	1	NM_001190946.3	NM_001190946	5	q35.3	9	0	25.21	145.15	0.101993	0.267385	0.173682	-0.0716893	0.0937028	chr5:177525206-177532442
chr5	177532642	177536357	ENST00000514747	intron	4	-	3715	ENSG00000146067	FAM193B	25524	protein_coding	2968	1	NM_001190946.3	NM_001190946	5	q35.3	9	0	48.14	53.4	0.750492	0.979627	0.901498	-0.151006	0.0781285	chr5:177532642-177536357
chr5	177536746	177537872	ENST00000514747	intron	3	-	1126	ENSG00000146067	FAM193B	25524	protein_coding	2968	1	NM_001190946.3	NM_001190946	5	q35.3	9	0	101.45	110.47	0.787965	0.988285	0.918349	-0.130384	0.0699364	chr5:177536746-177537872
chr5	177538108	177538904	ENST00000514747	intron	2	-	796	ENSG00000146067	FAM193B	25524	protein_coding	2968	1	NM_001190946.3	NM_001190946	5	q35.3	9	0	88.81	94.33	0.812679	0.99532	0.941482	-0.128803	0.053838	chr5:177538108-177538904
chr5	177539148	177554248	ENST00000514747	intron	1	-	15100	ENSG00000146067	FAM193B	25524	protein_coding	2968	1	NM_001190946.3	NM_001190946	5	q35.3	9	0	29.42	109.41	0.137609	0.468905	0.268897	-0.131288	0.200009	chr5:177539148-177554248
chr5	177592399	177592574	ENST00000332598	intron	1	+	175	ENSG00000184840	TMED9	24878	protein_coding	2546	1	NM_017510.6	NM_017510	5	q35.3	5	0	2055.11	2070.99	0.97829	0.999435	0.992332	-0.0140424	0.00710297	chr5:177592399-177592574
chr5	177592676	177593649	ENST00000332598	intron	2	+	973	ENSG00000184840	TMED9	24878	protein_coding	2546	1	NM_017510.6	NM_017510	5	q35.3	5	0	2049.81	2062.3	0.984425	0.99916	0.993944	-0.00951863	0.00521677	chr5:177592676-177593649
chr5	177593776	177594138	ENST00000332598	intron	3	+	362	ENSG00000184840	TMED9	24878	protein_coding	2546	1	NM_017510.6	NM_017510	5	q35.3	5	0	2167.48	2221.4	0.926742	0.998093	0.975727	-0.0489852	0.0223659	chr5:177593776-177594138
chr5	177594286	177595266	ENST00000332598	intron	4	+	980	ENSG00000184840	TMED9	24878	protein_coding	2546	1	NM_017510.6	NM_017510	5	q35.3	5	1	2020.41	2035.71	0.982499	0.997945	0.992484	-0.00998552	0.00546068	chr5:177594286-177595266
chr5	178113772	178119553	ENST00000274605	intron	1	+	5781	ENSG00000145911	N4BP3	29852	protein_coding	5985	1	NM_015111.2	NM_015111	5	q35.3	5	0	NA	NA	NA	NA	NA	NA	NA	chr5:178113772-178119553
chr5	178119914	178120177	ENST00000274605	intron	2	+	263	ENSG00000145911	N4BP3	29852	protein_coding	5985	1	NM_015111.2	NM_015111	5	q35.3	5	0	NA	NA	NA	NA	NA	NA	NA	chr5:178119914-178120177
chr5	178120700	178121097	ENST00000274605	intron	3	+	397	ENSG00000145911	N4BP3	29852	protein_coding	5985	1	NM_015111.2	NM_015111	5	q35.3	5	0	NA	NA	NA	NA	NA	NA	NA	chr5:178120700-178121097
chr5	178121353	178121473	ENST00000274605	intron	4	+	120	ENSG00000145911	N4BP3	29852	protein_coding	5985	1	NM_015111.2	NM_015111	5	q35.3	5	1	NA	NA	NA	NA	NA	NA	NA	chr5:178121353-178121473
chr5	178131055	178131236	ENST00000313386	intron	1	+	181	ENSG00000145916	RMND5B	26181	protein_coding	3911	1	NM_022762.5	NM_022762	5	q35.3	11	0	25.66	50.16	0.311484	0.721406	0.511563	-0.200079	0.209843	chr5:178131055-178131236
chr5	178131377	178138107	ENST00000313386	intron	2	+	6730	ENSG00000145916	RMND5B	26181	protein_coding	3911	1	NM_022762.5	NM_022762	5	q35.3	11	0	53.95	65.58	0.655091	0.941826	0.822659	-0.167568	0.119167	chr5:178131377-178138107
chr5	178138259	178142582	ENST00000313386	intron	3	+	4323	ENSG00000145916	RMND5B	26181	protein_coding	3911	1	NM_022762.5	NM_022762	5	q35.3	11	0	58.48	76.77	0.606695	0.888554	0.761756	-0.155061	0.126798	chr5:178138259-178142582
chr5	178142729	178142851	ENST00000313386	intron	4	+	122	ENSG00000145916	RMND5B	26181	protein_coding	3911	1	NM_022762.5	NM_022762	5	q35.3	11	0	98.85	138.64	0.568807	0.834938	0.712998	-0.144191	0.12194	chr5:178142729-178142851
chr5	178142993	178143626	ENST00000313386	intron	5	+	633	ENSG00000145916	RMND5B	26181	protein_coding	3911	1	NM_022762.5	NM_022762	5	q35.3	11	0	76.67	79.01	0.880548	0.997954	0.970383	-0.0898352	0.0275703	chr5:178142993-178143626
chr5	178143728	178143941	ENST00000313386	intron	6	+	213	ENSG00000145916	RMND5B	26181	protein_coding	3911	1	NM_022762.5	NM_022762	5	q35.3	11	0	68.25	75.48	0.745924	0.981672	0.904213	-0.158289	0.0774585	chr5:178143728-178143941
chr5	178144109	178146113	ENST00000313386	intron	7	+	2004	ENSG00000145916	RMND5B	26181	protein_coding	3911	1	NM_022762.5	NM_022762	5	q35.3	11	0	61.32	65.12	0.813256	0.992995	0.941646	-0.12839	0.0513489	chr5:178144109-178146113
chr5	178146280	178147532	ENST00000313386	intron	8	+	1252	ENSG00000145916	RMND5B	26181	protein_coding	3911	1	NM_022762.5	NM_022762	5	q35.3	11	0	74.18	78.26	0.836634	0.99407	0.947866	-0.111232	0.046204	chr5:178146280-178147532
chr5	178147636	178147728	ENST00000313386	intron	9	+	92	ENSG00000145916	RMND5B	26181	protein_coding	3911	1	NM_022762.5	NM_022762	5	q35.3	11	0	122.7	124.25	0.945837	0.999177	0.987525	-0.0416877	0.0116516	chr5:178147636-178147728
chr5	178147884	178147968	ENST00000313386	intron	10	+	84	ENSG00000145916	RMND5B	26181	protein_coding	3911	1	NM_022762.5	NM_022762	5	q35.3	11	1	111.81	114.01	0.909185	0.999443	0.980703	-0.0715184	0.01874	chr5:178147884-178147968
chr5	178149839	178150887	ENST00000274606	intron	3	-	1048	ENSG00000145912	NHP2	14377	protein_coding	780	1	NM_017838.4	NM_017838	5	q35.3	4	1	836.16	966.21	0.801316	0.913863	0.865402	-0.0640855	0.048461	chr5:178149839-178150887
chr5	178150994	178153490	ENST00000274606	intron	2	-	2496	ENSG00000145912	NHP2	14377	protein_coding	780	1	NM_017838.4	NM_017838	5	q35.3	4	0	1001.64	1091.26	0.878496	0.948582	0.917875	-0.0393786	0.0307075	chr5:178150994-178153490
chr5	178153561	178153657	ENST00000274606	intron	1	-	96	ENSG00000145912	NHP2	14377	protein_coding	780	1	NM_017838.4	NM_017838	5	q35.3	4	0	992.04	1001.29	0.945814	0.999998	0.990762	-0.0449484	0.00923568	chr5:178153561-178153657
chr5	178204741	178204814	ENST00000358344	intron	1	+	73	ENSG00000197451	HNRNPAB	5034	protein_coding	1770	1	NM_031266.3	NM_031266	5	q35.3	8	0	576.67	883.07	0.533611	0.769634	0.653029	-0.119418	0.116605	chr5:178204741-178204814
chr5	178205047	178205841	ENST00000358344	intron	2	+	794	ENSG00000197451	HNRNPAB	5034	protein_coding	1770	1	NM_031266.3	NM_031266	5	q35.3	8	0	1169.6	1228.04	0.903366	0.984745	0.952412	-0.0490459	0.0323331	chr5:178205047-178205841
chr5	178206011	178206731	ENST00000358344	intron	3	+	720	ENSG00000197451	HNRNPAB	5034	protein_coding	1770	1	NM_031266.3	NM_031266	5	q35.3	8	0	1165.48	1233.08	0.901541	0.976317	0.945178	-0.0436366	0.031139	chr5:178206011-178206731
chr5	178206891	178207093	ENST00000358344	intron	4	+	202	ENSG00000197451	HNRNPAB	5034	protein_coding	1770	1	NM_031266.3	NM_031266	5	q35.3	8	0	1270.93	1293.08	0.965811	0.992499	0.98287	-0.0170598	0.00962863	chr5:178206891-178207093
chr5	178207226	178209329	ENST00000358344	intron	5	+	2103	ENSG00000197451	HNRNPAB	5034	protein_coding	1770	1	NM_031266.3	NM_031266	5	q35.3	8	0	1312.73	1335.7	0.962077	0.993967	0.982803	-0.0207256	0.0111641	chr5:178207226-178209329
chr5	178209448	178210131	ENST00000358344	intron	6	+	683	ENSG00000197451	HNRNPAB	5034	protein_coding	1770	1	NM_031266.3	NM_031266	5	q35.3	8	0	213.37	424.49	0.397371	0.600981	0.50265	-0.10528	0.0983312	chr5:178209448-178210131
chr5	178210273	178210552	ENST00000358344	intron	7	+	279	ENSG00000197451	HNRNPAB	5034	protein_coding	1770	1	NM_031266.3	NM_031266	5	q35.3	8	1	678.9	898.85	0.679611	0.815069	0.755298	-0.0756872	0.0597705	chr5:178210273-178210552
chr5	178208916	178211889	ENST00000308158	intron	12	-	2973	ENSG00000175309	PHYKPL	28249	protein_coding	2081	1	NM_153373.4	NM_153373	5	q35.3	13	1	121.04	150.79	0.614735	0.944386	0.802706	-0.187971	0.14168	chr5:178208916-178211889
chr5	178211971	178212972	ENST00000308158	intron	11	-	1001	ENSG00000175309	PHYKPL	28249	protein_coding	2081	1	NM_153373.4	NM_153373	5	q35.3	13	0	124.51	156.14	0.673782	0.889677	0.797425	-0.123643	0.0922516	chr5:178211971-178212972
chr5	178213104	178214795	ENST00000308158	intron	10	-	1691	ENSG00000175309	PHYKPL	28249	protein_coding	2081	1	NM_153373.4	NM_153373	5	q35.3	13	0	121.27	153.56	0.667006	0.879586	0.789724	-0.122718	0.0898617	chr5:178213104-178214795
chr5	178214886	178215275	ENST00000308158	intron	9	-	389	ENSG00000175309	PHYKPL	28249	protein_coding	2081	1	NM_153373.4	NM_153373	5	q35.3	13	0	109.99	131.12	0.664996	0.957047	0.83885	-0.173854	0.118197	chr5:178214886-178215275
chr5	178215431	178222354	ENST00000308158	intron	8	-	6923	ENSG00000175309	PHYKPL	28249	protein_coding	2081	1	NM_153373.4	NM_153373	5	q35.3	13	0	59.42	73	0.609619	0.942965	0.813973	-0.204353	0.128992	chr5:178215431-178222354
chr5	178222581	178222851	ENST00000308158	intron	7	-	270	ENSG00000175309	PHYKPL	28249	protein_coding	2081	1	NM_153373.4	NM_153373	5	q35.3	13	0	62.99	86.59	0.531255	0.891598	0.727451	-0.196196	0.164147	chr5:178222581-178222851
chr5	178222935	178224447	ENST00000308158	intron	6	-	1512	ENSG00000175309	PHYKPL	28249	protein_coding	2081	1	NM_153373.4	NM_153373	5	q35.3	13	0	59.58	97.6	0.421631	0.783458	0.610451	-0.18882	0.173008	chr5:178222935-178224447
chr5	178224565	178224641	ENST00000308158	intron	5	-	76	ENSG00000175309	PHYKPL	28249	protein_coding	2081	1	NM_153373.4	NM_153373	5	q35.3	13	0	92.07	154.86	0.429506	0.753867	0.594537	-0.165031	0.15933	chr5:178224565-178224641
chr5	178224730	178225354	ENST00000308158	intron	4	-	624	ENSG00000175309	PHYKPL	28249	protein_coding	2081	1	NM_153373.4	NM_153373	5	q35.3	13	0	95.21	106.15	0.751307	0.975515	0.896938	-0.145632	0.0785763	chr5:178224730-178225354
chr5	178225430	178229939	ENST00000308158	intron	3	-	4509	ENSG00000175309	PHYKPL	28249	protein_coding	2081	1	NM_153373.4	NM_153373	5	q35.3	13	0	78.23	129.85	0.40268	0.797731	0.602464	-0.199785	0.195267	chr5:178225430-178229939
chr5	178230100	178231404	ENST00000308158	intron	2	-	1304	ENSG00000175309	PHYKPL	28249	protein_coding	2081	1	NM_153373.4	NM_153373	5	q35.3	13	0	98.48	169.38	0.429285	0.739685	0.581415	-0.15213	0.158271	chr5:178230100-178231404
chr5	178231524	178232491	ENST00000308158	intron	1	-	967	ENSG00000175309	PHYKPL	28249	protein_coding	2081	1	NM_153373.4	NM_153373	5	q35.3	13	0	88.62	140.47	0.456086	0.801686	0.630882	-0.174796	0.170804	chr5:178231524-178232491
chr5	178603758	178603843	ENST00000316308	intron	12	-	85	ENSG00000113240	CLK4	13659	protein_coding	2504	1	NM_020666.3	NM_020666	5	q35.3	13	1	42.59	44.47	0.830337	0.997292	0.957724	-0.127387	0.0395676	chr5:178603758-178603843
chr5	178603935	178605302	ENST00000316308	intron	11	-	1367	ENSG00000113240	CLK4	13659	protein_coding	2504	1	NM_020666.3	NM_020666	5	q35.3	13	0	57.11	57.44	0.951257	0.998406	0.994255	-0.0429978	0.00415104	chr5:178603935-178605302
chr5	178605383	178608375	ENST00000316308	intron	10	-	2992	ENSG00000113240	CLK4	13659	protein_coding	2504	1	NM_020666.3	NM_020666	5	q35.3	13	0	49.29	56.93	0.651748	0.982897	0.8658	-0.214052	0.117097	chr5:178605383-178608375
chr5	178608459	178612415	ENST00000316308	intron	9	-	3956	ENSG00000113240	CLK4	13659	protein_coding	2504	1	NM_020666.3	NM_020666	5	q35.3	13	0	35.99	37.37	0.847539	0.997289	0.963072	-0.115533	0.0342169	chr5:178608459-178612415
chr5	178612546	178612795	ENST00000316308	intron	8	-	249	ENSG00000113240	CLK4	13659	protein_coding	2504	1	NM_020666.3	NM_020666	5	q35.3	13	0	28.66	28.88	0.916124	0.996197	0.992382	-0.0762588	0.00381467	chr5:178612546-178612795
chr5	178612891	178613472	ENST00000316308	intron	7	-	581	ENSG00000113240	CLK4	13659	protein_coding	2504	1	NM_020666.3	NM_020666	5	q35.3	13	0	27.6	29.19	0.761298	0.996385	0.945529	-0.184231	0.0508558	chr5:178612891-178613472
chr5	178613640	178613726	ENST00000316308	intron	6	-	86	ENSG00000113240	CLK4	13659	protein_coding	2504	1	NM_020666.3	NM_020666	5	q35.3	13	0	35.4	36.15	0.892063	0.998179	0.979253	-0.0871901	0.018926	chr5:178613640-178613726
chr5	178613844	178616881	ENST00000316308	intron	5	-	3037	ENSG00000113240	CLK4	13659	protein_coding	2504	1	NM_020666.3	NM_020666	5	q35.3	13	0	45.93	46.26	0.951066	0.99714	0.992866	-0.0418005	0.00427354	chr5:178613844-178616881
chr5	178616949	178617343	ENST00000316308	intron	4	-	394	ENSG00000113240	CLK4	13659	protein_coding	2504	1	NM_020666.3	NM_020666	5	q35.3	13	0	22.41	73.11	0.110288	0.623352	0.306524	-0.196237	0.316828	chr5:178616949-178617343
chr5	178617435	178618555	ENST00000316308	intron	3	-	1120	ENSG00000113240	CLK4	13659	protein_coding	2504	1	NM_020666.3	NM_020666	5	q35.3	13	0	24.71	69.25	0.134079	0.666838	0.356823	-0.222744	0.310015	chr5:178617435-178618555
chr5	178618779	178623255	ENST00000316308	intron	2	-	4476	ENSG00000113240	CLK4	13659	protein_coding	2504	1	NM_020666.3	NM_020666	5	q35.3	13	0	29.71	60	0.175715	0.803262	0.495167	-0.319451	0.308096	chr5:178618779-178623255
chr5	178623417	178626945	ENST00000316308	intron	1	-	3528	ENSG00000113240	CLK4	13659	protein_coding	2504	1	NM_020666.3	NM_020666	5	q35.3	13	0	49.49	49.85	0.940571	0.998081	0.992778	-0.052207	0.00530271	chr5:178623417-178626945
chr5	178713622	178725375	ENST00000335815	intron	4	-	11753	ENSG00000169131	ZNF354A	11628	protein_coding	2521	1	NM_005649.3	NM_001324339	5	q35.3	5	1	50.23	51.18	0.925745	0.996818	0.981438	-0.0556926	0.0153803	chr5:178713622-178725375
chr5	178725472	178726998	ENST00000335815	intron	3	-	1526	ENSG00000169131	ZNF354A	11628	protein_coding	2521	1	NM_005649.3	NM_001324339	5	q35.3	5	0	42.7	48.21	0.674201	0.992883	0.885708	-0.211508	0.107174	chr5:178725472-178726998
chr5	178727126	178728989	ENST00000335815	intron	2	-	1863	ENSG00000169131	ZNF354A	11628	protein_coding	2521	1	NM_005649.3	NM_001324339	5	q35.3	5	0	34.82	39.81	0.606336	0.995827	0.874655	-0.268319	0.121173	chr5:178727126-178728989
chr5	178729074	178730555	ENST00000335815	intron	1	-	1481	ENSG00000169131	ZNF354A	11628	protein_coding	2521	1	NM_005649.3	NM_001324339	5	q35.3	5	0	30.82	38.66	0.538931	0.957147	0.797206	-0.258275	0.159941	chr5:178729074-178730555
chr5	178860128	178860996	ENST00000322434	intron	1	+	868	ENSG00000178338	ZNF354B	17197	protein_coding	2794	1	NM_058230.3	NM_058230	5	q35.3	5	0	14.4	22.19	0.331209	0.910696	0.648941	-0.317732	0.261755	chr5:178860128-178860996
chr5	178861081	178866243	ENST00000322434	intron	2	+	5162	ENSG00000178338	ZNF354B	17197	protein_coding	2794	1	NM_058230.3	NM_058230	5	q35.3	5	0	22.44	27.55	0.459318	0.991445	0.814519	-0.355201	0.176926	chr5:178861081-178866243
chr5	178866371	178866975	ENST00000322434	intron	3	+	604	ENSG00000178338	ZNF354B	17197	protein_coding	2794	1	NM_058230.3	NM_058230	5	q35.3	5	0	22.49	22.56	0.937456	0.992522	0.996897	-0.0594408	-0.00437526	chr5:178866371-178866975
chr5	178867072	178882708	ENST00000322434	intron	4	+	15636	ENSG00000178338	ZNF354B	17197	protein_coding	2794	1	NM_058230.3	NM_058230	5	q35.3	5	1	24.33	24.55	0.91593	0.995257	0.991039	-0.0751088	0.00421869	chr5:178867072-178882708
chr5	178941445	178942684	ENST00000519564	intron	1	+	1239	ENSG00000178187	ZNF454	21200	protein_coding	2383	1	NM_001178089.3	NM_001178089	5	q35.3	5	0	NA	NA	NA	NA	NA	NA	NA	chr5:178941445-178942684
chr5	178942825	178946358	ENST00000519564	intron	2	+	3533	ENSG00000178187	ZNF454	21200	protein_coding	2383	1	NM_001178089.3	NM_001178089	5	q35.3	5	0	9.66	9.73	0.834064	0.985264	0.992806	-0.158742	-0.00754171	chr5:178942825-178946358
chr5	178946486	178946896	ENST00000519564	intron	3	+	410	ENSG00000178187	ZNF454	21200	protein_coding	2383	1	NM_001178089.3	NM_001178089	5	q35.3	5	0	10.49	10.51	0.851244	0.986601	0.998097	-0.146853	-0.0114957	chr5:178946486-178946896
chr5	178946987	178964654	ENST00000519564	intron	4	+	17667	ENSG00000178187	ZNF454	21200	protein_coding	2383	1	NM_001178089.3	NM_001178089	5	q35.3	5	1	NA	NA	NA	NA	NA	NA	NA	chr5:178946987-178964654
chr5	179023905	179024969	ENST00000444149	intron	1	+	1064	ENSG00000234284	ZNF879	37273	protein_coding	3252	1	NM_001136116.3	NM_001353374	5	q35.3	5	0	NA	NA	NA	NA	NA	NA	NA	chr5:179023905-179024969
chr5	179025038	179027472	ENST00000444149	intron	2	+	2434	ENSG00000234284	ZNF879	37273	protein_coding	3252	1	NM_001136116.3	NM_001353374	5	q35.3	5	0	8.53	8.78	0.709897	0.992051	0.971526	-0.26163	0.020525	chr5:179025038-179027472
chr5	179027600	179028031	ENST00000444149	intron	3	+	431	ENSG00000234284	ZNF879	37273	protein_coding	3252	1	NM_001136116.3	NM_001353374	5	q35.3	5	0	NA	NA	NA	NA	NA	NA	NA	chr5:179027600-179028031
chr5	179028128	179032204	ENST00000444149	intron	4	+	4076	ENSG00000234284	ZNF879	37273	protein_coding	3252	1	NM_001136116.3	NM_001353374	5	q35.3	5	1	10.15	10.51	0.781829	0.987129	0.965747	-0.183918	0.0213816	chr5:179028128-179032204
chr5	179060667	179062014	ENST00000315475	intron	1	+	1347	ENSG00000177932	ZNF354C	16736	protein_coding	5893	1	NM_014594.3	NM_014594	5	q35.3	5	0	19.18	20.1	0.793723	0.995082	0.954229	-0.160506	0.0408532	chr5:179060667-179062014
chr5	179062096	179076444	ENST00000315475	intron	2	+	14348	ENSG00000177932	ZNF354C	16736	protein_coding	5893	1	NM_014594.3	NM_014594	5	q35.3	5	0	21.4	22.66	0.805052	0.992321	0.944395	-0.139343	0.0479256	chr5:179062096-179076444
chr5	179076572	179077070	ENST00000315475	intron	3	+	498	ENSG00000177932	ZNF354C	16736	protein_coding	5893	1	NM_014594.3	NM_014594	5	q35.3	5	0	19.03	26.95	0.477348	0.882449	0.706122	-0.228774	0.176326	chr5:179076572-179077070
chr5	179077167	179078682	ENST00000315475	intron	4	+	1515	ENSG00000177932	ZNF354C	16736	protein_coding	5893	1	NM_014594.3	NM_014594	5	q35.3	5	1	23.05	26.32	0.624323	0.989617	0.87576	-0.251437	0.113857	chr5:179077167-179078682
chr5	179614960	179615545	ENST00000356731	intron	12	-	585	ENSG00000169045	HNRNPH1	5041	protein_coding	3667	1	NA	NM_001364235	5	q35.3	13	1	1211.96	1480.07	0.776303	0.862362	0.818853	-0.0425503	0.0435084	chr5:179614960-179615545
chr5	179615596	179616125	ENST00000356731	intron	11	-	529	ENSG00000169045	HNRNPH1	5041	protein_coding	3667	1	NA	NM_001364235	5	q35.3	13	0	1253.85	1446.73	0.828808	0.904372	0.866679	-0.0378703	0.0376935	chr5:179615596-179616125
chr5	179616219	179616868	ENST00000356731	intron	10	-	649	ENSG00000169045	HNRNPH1	5041	protein_coding	3667	1	NA	NM_001364235	5	q35.3	13	0	1047.56	1410.75	0.67852	0.804679	0.742555	-0.0640353	0.0621238	chr5:179616219-179616868
chr5	179616959	179617050	ENST00000356731	intron	9	-	91	ENSG00000169045	HNRNPH1	5041	protein_coding	3667	1	NA	NM_001364235	5	q35.3	13	0	1211.92	1893.77	0.549125	0.731084	0.639951	-0.0908259	0.0911335	chr5:179616959-179617050
chr5	179617111	179617513	ENST00000356731	intron	8	-	402	ENSG00000169045	HNRNPH1	5041	protein_coding	3667	1	NA	NM_001364235	5	q35.3	13	0	1179	1490.92	0.751464	0.827671	0.790787	-0.0393229	0.0368843	chr5:179617111-179617513
chr5	179617650	179617798	ENST00000356731	intron	7	-	148	ENSG00000169045	HNRNPH1	5041	protein_coding	3667	1	NA	NM_001364235	5	q35.3	13	0	754.53	770.18	0.951264	0.994942	0.97968	-0.0284157	0.015262	chr5:179617650-179617798
chr5	179617933	179617988	ENST00000356731	intron	6	-	55	ENSG00000169045	HNRNPH1	5041	protein_coding	3667	1	NA	NM_001364235	5	q35.3	13	0	1123.08	1256.19	0.811597	0.95674	0.894037	-0.0824393	0.0627033	chr5:179617933-179617988
chr5	179618061	179618144	ENST00000356731	intron	5	-	83	ENSG00000169045	HNRNPH1	5041	protein_coding	3667	1	NA	NM_001364235	5	q35.3	13	0	976.45	1015.59	0.886291	0.998195	0.961461	-0.0751697	0.0367337	chr5:179618061-179618144
chr5	179618324	179619268	ENST00000356731	intron	4	-	944	ENSG00000169045	HNRNPH1	5041	protein_coding	3667	1	NA	NM_001364235	5	q35.3	13	0	827.21	1365.71	0.406042	0.795933	0.6057	-0.199658	0.190234	chr5:179618324-179619268
chr5	179619408	179620891	ENST00000356731	intron	3	-	1483	ENSG00000169045	HNRNPH1	5041	protein_coding	3667	1	NA	NM_001364235	5	q35.3	13	0	786.05	1446.63	0.349973	0.733369	0.543366	-0.193394	0.190003	chr5:179619408-179620891
chr5	179621036	179621241	ENST00000356731	intron	2	-	205	ENSG00000169045	HNRNPH1	5041	protein_coding	3667	1	NA	NM_001364235	5	q35.3	13	0	788.19	1122.67	0.507296	0.872872	0.702067	-0.194772	0.170804	chr5:179621036-179621241
chr5	179621398	179623036	ENST00000356731	intron	1	-	1638	ENSG00000169045	HNRNPH1	5041	protein_coding	3667	1	NA	NM_001364235	5	q35.3	13	0	808.29	1112.79	0.517281	0.899084	0.726363	-0.209082	0.172721	chr5:179621398-179623036
chr5	179733428	179765325	ENST00000292599	intron	1	+	31897	ENSG00000161021	MAML1	13632	protein_coding	5748	1	NM_014757.5	NM_014757	5	q35.3	5	0	96.6	100.88	0.831338	0.999578	0.957573	-0.126235	0.0420047	chr5:179733428-179765325
chr5	179766742	179768849	ENST00000292599	intron	2	+	2107	ENSG00000161021	MAML1	13632	protein_coding	5748	1	NM_014757.5	NM_014757	5	q35.3	5	0	136.25	151.7	0.778919	0.975417	0.898154	-0.119236	0.0772629	chr5:179766742-179768849
chr5	179769090	179771146	ENST00000292599	intron	3	+	2056	ENSG00000161021	MAML1	13632	protein_coding	5748	1	NM_014757.5	NM_014757	5	q35.3	5	0	135.21	141.66	0.836272	0.998711	0.954468	-0.118196	0.0442428	chr5:179769090-179771146
chr5	179771244	179773894	ENST00000292599	intron	4	+	2650	ENSG00000161021	MAML1	13632	protein_coding	5748	1	NM_014757.5	NM_014757	5	q35.3	5	1	116.77	142.19	0.704397	0.917196	0.821225	-0.116829	0.0959712	chr5:179771244-179773894
chr5	179794139	179795583	ENST00000292596	intron	1	+	1444	ENSG00000213316	LTC4S	6719	protein_coding	801	1	NM_145867.2	NM_145867	5	q35.3	5	0	13.93	15.51	0.518879	0.995358	0.89813	-0.379251	0.0972275	chr5:179794139-179795583
chr5	179795684	179795785	ENST00000292596	intron	2	+	101	ENSG00000213316	LTC4S	6719	protein_coding	801	1	NM_145867.2	NM_145867	5	q35.3	5	0	NA	NA	NA	NA	NA	NA	NA	chr5:179795684-179795785
chr5	179795857	179795940	ENST00000292596	intron	3	+	83	ENSG00000213316	LTC4S	6719	protein_coding	801	1	NM_145867.2	NM_145867	5	q35.3	5	0	9.78	14.62	0.190256	0.972803	0.668947	-0.478691	0.303857	chr5:179795857-179795940
chr5	179796023	179796252	ENST00000292596	intron	4	+	229	ENSG00000213316	LTC4S	6719	protein_coding	801	1	NM_145867.2	NM_145867	5	q35.3	5	1	11.85	14.66	0.343783	0.992836	0.808322	-0.464539	0.184514	chr5:179796023-179796252
chr5	179798069	179798164	ENST00000292591	intron	14	-	95	ENSG00000161013	MGAT4B	7048	protein_coding	2365	1	NM_014275.5	NM_014275	5	q35.3	15	1	867.08	929.08	0.887378	0.966201	0.933267	-0.0458894	0.0329332	chr5:179798069-179798164
chr5	179798278	179798346	ENST00000292591	intron	13	-	68	ENSG00000161013	MGAT4B	7048	protein_coding	2365	1	NM_014275.5	NM_014275	5	q35.3	15	0	855.19	865.29	0.961597	0.999194	0.988328	-0.0267302	0.0108667	chr5:179798278-179798346
chr5	179798435	179798512	ENST00000292591	intron	12	-	77	ENSG00000161013	MGAT4B	7048	protein_coding	2365	1	NM_014275.5	NM_014275	5	q35.3	15	0	948.92	991.51	0.912582	0.98618	0.957045	-0.0444633	0.0291346	chr5:179798435-179798512
chr5	179798592	179798927	ENST00000292591	intron	11	-	335	ENSG00000161013	MGAT4B	7048	protein_coding	2365	1	NM_014275.5	NM_014275	5	q35.3	15	0	962.4	1021.96	0.903804	0.971396	0.94172	-0.0379163	0.0296765	chr5:179798592-179798927
chr5	179799122	179799202	ENST00000292591	intron	10	-	80	ENSG00000161013	MGAT4B	7048	protein_coding	2365	1	NM_014275.5	NM_014275	5	q35.3	15	0	996.36	1026.55	0.945402	0.986692	0.970591	-0.0251889	0.0161014	chr5:179799122-179799202
chr5	179799311	179799505	ENST00000292591	intron	9	-	194	ENSG00000161013	MGAT4B	7048	protein_coding	2365	1	NM_014275.5	NM_014275	5	q35.3	15	0	796.25	867.01	0.876493	0.952466	0.918386	-0.0418935	0.0340801	chr5:179799311-179799505
chr5	179799637	179799953	ENST00000292591	intron	8	-	316	ENSG00000161013	MGAT4B	7048	protein_coding	2365	1	NM_014275.5	NM_014275	5	q35.3	15	0	614.59	673.81	0.838984	0.963906	0.912112	-0.0731278	0.0517948	chr5:179799637-179799953
chr5	179800069	179800183	ENST00000292591	intron	7	-	114	ENSG00000161013	MGAT4B	7048	protein_coding	2365	1	NM_014275.5	NM_014275	5	q35.3	15	0	870.68	884.41	0.951643	0.998546	0.984476	-0.0328321	0.0140704	chr5:179800069-179800183
chr5	179800260	179800483	ENST00000292591	intron	6	-	223	ENSG00000161013	MGAT4B	7048	protein_coding	2365	1	NM_014275.5	NM_014275	5	q35.3	15	0	1064.08	1100.66	0.93831	0.985303	0.966765	-0.028455	0.0185376	chr5:179800260-179800483
chr5	179800598	179800906	ENST00000292591	intron	5	-	308	ENSG00000161013	MGAT4B	7048	protein_coding	2365	1	NM_014275.5	NM_014275	5	q35.3	15	0	1029.34	1050.96	0.961935	0.990748	0.979428	-0.0174933	0.0113193	chr5:179800598-179800906
chr5	179800954	179801333	ENST00000292591	intron	4	-	379	ENSG00000161013	MGAT4B	7048	protein_coding	2365	1	NM_014275.5	NM_014275	5	q35.3	15	0	817.73	840.1	0.923454	0.996789	0.973372	-0.0499181	0.0234168	chr5:179800954-179801333
chr5	179801468	179801553	ENST00000292591	intron	3	-	85	ENSG00000161013	MGAT4B	7048	protein_coding	2365	1	NM_014275.5	NM_014275	5	q35.3	15	0	702.67	746.97	0.864048	0.987402	0.940694	-0.0766461	0.046708	chr5:179801468-179801553
chr5	179801695	179801783	ENST00000292591	intron	2	-	88	ENSG00000161013	MGAT4B	7048	protein_coding	2365	1	NM_014275.5	NM_014275	5	q35.3	15	0	722.64	754.89	0.929367	0.977069	0.957279	-0.0279111	0.0197901	chr5:179801695-179801783
chr5	179801970	179806486	ENST00000292591	intron	1	-	4516	ENSG00000161013	MGAT4B	7048	protein_coding	2365	1	NM_014275.5	NM_014275	5	q35.3	15	0	410.29	581.77	0.587844	0.81218	0.705244	-0.1174	0.106936	chr5:179801970-179806486
chr5	179837886	179840871	ENST00000292586	intron	6	-	2985	ENSG00000161010	MRNIP	30817	protein_coding	1168	1	NM_016175.4	NM_016175	5	q35.3	7	1	41.23	432.95	0.0299266	0.25676	0.0952304	-0.0653038	0.16153	chr5:179837886-179840871
chr5	179840960	179841906	ENST00000292586	intron	5	-	946	ENSG00000161010	MRNIP	30817	protein_coding	1168	1	NM_016175.4	NM_016175	5	q35.3	7	0	47.38	53.1	0.682378	0.989662	0.892279	-0.209901	0.0973836	chr5:179840960-179841906
chr5	179842065	179844151	ENST00000292586	intron	4	-	2086	ENSG00000161010	MRNIP	30817	protein_coding	1168	1	NM_016175.4	NM_016175	5	q35.3	7	0	48.86	59.34	0.600431	0.966746	0.823391	-0.22296	0.143356	chr5:179842065-179844151
chr5	179844228	179847977	ENST00000292586	intron	3	-	3749	ENSG00000161010	MRNIP	30817	protein_coding	1168	1	NM_016175.4	NM_016175	5	q35.3	7	0	43.01	51.48	0.611972	0.968786	0.83547	-0.223498	0.133316	chr5:179844228-179847977
chr5	179848067	179853377	ENST00000292586	intron	2	-	5310	ENSG00000161010	MRNIP	30817	protein_coding	1168	1	NM_016175.4	NM_016175	5	q35.3	7	0	27.55	43.08	0.353605	0.892618	0.639508	-0.285903	0.25311	chr5:179848067-179853377
chr5	179853438	179858730	ENST00000292586	intron	1	-	5292	ENSG00000161010	MRNIP	30817	protein_coding	1168	1	NM_016175.4	NM_016175	5	q35.3	7	0	27.07	28.25	0.8321	0.997133	0.95823	-0.12613	0.0389027	chr5:179853438-179858730
chr5	179864129	179865253	ENST00000355235	intron	20	-	1124	ENSG00000197226	TBC1D9B	29097	protein_coding	5155	1	NM_015043.4	NM_015043	5	q35.3	21	1	652.05	663.25	0.926165	0.999894	0.983113	-0.0569489	0.0167805	chr5:179864129-179865253
chr5	179865361	179865837	ENST00000355235	intron	19	-	476	ENSG00000197226	TBC1D9B	29097	protein_coding	5155	1	NM_015043.4	NM_015043	5	q35.3	21	0	559.14	566.88	0.947138	0.999773	0.986346	-0.0392081	0.0134269	chr5:179865361-179865837
chr5	179865889	179867777	ENST00000355235	intron	18	-	1888	ENSG00000197226	TBC1D9B	29097	protein_coding	5155	1	NM_015043.4	NM_015043	5	q35.3	21	0	575.22	667.51	0.799147	0.915597	0.86174	-0.0625926	0.0538575	chr5:179865889-179867777
chr5	179867850	179869768	ENST00000355235	intron	17	-	1918	ENSG00000197226	TBC1D9B	29097	protein_coding	5155	1	NM_015043.4	NM_015043	5	q35.3	21	0	570.58	595.05	0.910212	0.989274	0.958877	-0.0486657	0.030397	chr5:179867850-179869768
chr5	179869835	179870254	ENST00000355235	intron	16	-	419	ENSG00000197226	TBC1D9B	29097	protein_coding	5155	1	NM_015043.4	NM_015043	5	q35.3	21	0	513.03	525.22	0.939157	0.996766	0.976791	-0.0376335	0.0199751	chr5:179869835-179870254
chr5	179870496	179871461	ENST00000355235	intron	15	-	965	ENSG00000197226	TBC1D9B	29097	protein_coding	5155	1	NM_015043.4	NM_015043	5	q35.3	21	0	445.15	463.26	0.905196	0.992942	0.960907	-0.0557117	0.0320346	chr5:179870496-179871461
chr5	179871531	179872891	ENST00000355235	intron	14	-	1360	ENSG00000197226	TBC1D9B	29097	protein_coding	5155	1	NM_015043.4	NM_015043	5	q35.3	21	0	385.81	418.96	0.835731	0.9774	0.920876	-0.0851442	0.0565242	chr5:179871531-179872891
chr5	179872991	179873118	ENST00000355235	intron	13	-	127	ENSG00000197226	TBC1D9B	29097	protein_coding	5155	1	NM_015043.4	NM_015043	5	q35.3	21	0	385.78	385.89	0.996567	0.999473	0.999715	-0.00314807	-0.000242025	chr5:179872991-179873118
chr5	179873249	179874901	ENST00000355235	intron	12	-	1652	ENSG00000197226	TBC1D9B	29097	protein_coding	5155	1	NM_015043.4	NM_015043	5	q35.3	21	0	317.74	323.15	0.954289	0.997022	0.983259	-0.0289698	0.0137637	chr5:179873249-179874901
chr5	179875188	179875919	ENST00000355235	intron	11	-	731	ENSG00000197226	TBC1D9B	29097	protein_coding	5155	1	NM_015043.4	NM_015043	5	q35.3	21	0	357.14	368.62	0.887858	0.998671	0.968857	-0.0809988	0.0298146	chr5:179875188-179875919
chr5	179876038	179878308	ENST00000355235	intron	10	-	2270	ENSG00000197226	TBC1D9B	29097	protein_coding	5155	1	NM_015043.4	NM_015043	5	q35.3	21	0	323.45	337.42	0.881256	0.995451	0.958598	-0.0773421	0.0368531	chr5:179876038-179878308
chr5	179878524	179879046	ENST00000355235	intron	9	-	522	ENSG00000197226	TBC1D9B	29097	protein_coding	5155	1	NM_015043.4	NM_015043	5	q35.3	21	0	383.1	419.05	0.851658	0.960538	0.914211	-0.0625528	0.0463272	chr5:179878524-179879046
chr5	179879198	179879627	ENST00000355235	intron	8	-	429	ENSG00000197226	TBC1D9B	29097	protein_coding	5155	1	NM_015043.4	NM_015043	5	q35.3	21	0	343.27	388.58	0.801384	0.943943	0.883396	-0.0820122	0.060547	chr5:179879198-179879627
chr5	179879790	179888102	ENST00000355235	intron	7	-	8312	ENSG00000197226	TBC1D9B	29097	protein_coding	5155	1	NM_015043.4	NM_015043	5	q35.3	21	0	470.45	541.89	0.7733	0.939071	0.868165	-0.0948653	0.0709055	chr5:179879790-179888102
chr5	179888313	179891378	ENST00000355235	intron	6	-	3065	ENSG00000197226	TBC1D9B	29097	protein_coding	5155	1	NM_015043.4	NM_015043	5	q35.3	21	0	440.55	464.77	0.896596	0.981382	0.947888	-0.0512918	0.0334935	chr5:179888313-179891378
chr5	179891587	179893208	ENST00000355235	intron	5	-	1621	ENSG00000197226	TBC1D9B	29097	protein_coding	5155	1	NM_015043.4	NM_015043	5	q35.3	21	0	417.25	418.08	0.989214	0.999894	0.998015	-0.00880062	0.00187879	chr5:179891587-179893208
chr5	179893468	179894385	ENST00000355235	intron	4	-	917	ENSG00000197226	TBC1D9B	29097	protein_coding	5155	1	NM_015043.4	NM_015043	5	q35.3	21	0	308.29	308.62	0.993478	0.999468	0.998931	-0.00545305	0.000537548	chr5:179893468-179894385
chr5	179894615	179899188	ENST00000355235	intron	3	-	4573	ENSG00000197226	TBC1D9B	29097	protein_coding	5155	1	NM_015043.4	NM_015043	5	q35.3	21	0	559.63	582.73	0.895476	0.995239	0.960359	-0.064883	0.0348801	chr5:179894615-179899188
chr5	179899308	179904701	ENST00000355235	intron	2	-	5393	ENSG00000197226	TBC1D9B	29097	protein_coding	5155	1	NM_015043.4	NM_015043	5	q35.3	21	0	298.67	301.58	0.956088	0.999854	0.990351	-0.0342625	0.00950355	chr5:179899308-179904701
chr5	179904813	179907703	ENST00000355235	intron	1	-	2890	ENSG00000197226	TBC1D9B	29097	protein_coding	5155	1	NM_015043.4	NM_015043	5	q35.3	21	0	267.27	272.34	0.934456	0.999362	0.981384	-0.0469275	0.0179782	chr5:179904813-179907703
chr5	180236527	180238331	ENST00000452135	intron	11	-	1804	ENSG00000050748	MAPK9	6886	protein_coding	4799	1	NM_002752.5	NM_002752	5	q35.3	12	1	167.11	286.78	0.503281	0.664487	0.582711	-0.0794301	0.0817758	chr5:180236527-180238331
chr5	180238404	180239923	ENST00000452135	intron	10	-	1519	ENSG00000050748	MAPK9	6886	protein_coding	4799	1	NM_002752.5	NM_002752	5	q35.3	12	0	226.14	235.18	0.886101	0.996186	0.961561	-0.0754601	0.0346244	chr5:180238404-180239923
chr5	180239988	180241030	ENST00000452135	intron	9	-	1042	ENSG00000050748	MAPK9	6886	protein_coding	4799	1	NM_002752.5	NM_002752	5	q35.3	12	0	306.41	306.89	0.990143	0.999702	0.998436	-0.00829267	0.00126587	chr5:180239988-180241030
chr5	180241156	180242572	ENST00000452135	intron	8	-	1416	ENSG00000050748	MAPK9	6886	protein_coding	4799	1	NM_002752.5	NM_002752	5	q35.3	12	0	153.08	154.48	0.959364	0.999313	0.990937	-0.0315733	0.0083753	chr5:180241156-180242572
chr5	180242756	180247438	ENST00000452135	intron	7	-	4682	ENSG00000050748	MAPK9	6886	protein_coding	4799	1	NM_002752.5	NM_002752	5	q35.3	12	0	159.78	188.37	0.72136	0.940478	0.848224	-0.126864	0.092254	chr5:180242756-180247438
chr5	180247511	180248972	ENST00000452135	intron	6	-	1461	ENSG00000050748	MAPK9	6886	protein_coding	4799	1	NM_002752.5	NM_002752	5	q35.3	12	0	208.21	217.29	0.893731	0.991896	0.958213	-0.0644817	0.033684	chr5:180247511-180248972
chr5	180249139	180261683	ENST00000452135	intron	5	-	12544	ENSG00000050748	MAPK9	6886	protein_coding	4799	1	NM_002752.5	NM_002752	5	q35.3	12	0	200.95	203.56	0.947481	0.999544	0.987178	-0.0396977	0.0123659	chr5:180249139-180261683
chr5	180261823	180264780	ENST00000452135	intron	4	-	2957	ENSG00000050748	MAPK9	6886	protein_coding	4799	1	NM_002752.5	NM_002752	5	q35.3	12	0	92	92.82	0.951182	0.999475	0.991166	-0.0399835	0.00830961	chr5:180261823-180264780
chr5	180264840	180269279	ENST00000452135	intron	3	-	4439	ENSG00000050748	MAPK9	6886	protein_coding	4799	1	NM_002752.5	NM_002752	5	q35.3	12	0	75.73	76.21	0.960198	0.998417	0.993702	-0.0335039	0.0047152	chr5:180264840-180269279
chr5	180269410	180280439	ENST00000452135	intron	2	-	11029	ENSG00000050748	MAPK9	6886	protein_coding	4799	1	NM_002752.5	NM_002752	5	q35.3	12	0	161.51	180.1	0.818994	0.952004	0.89678	-0.0777853	0.0552243	chr5:180269410-180280439
chr5	180280609	180291847	ENST00000452135	intron	1	-	11238	ENSG00000050748	MAPK9	6886	protein_coding	4799	1	NM_002752.5	NM_002752	5	q35.3	12	0	122.93	165.47	0.601319	0.866583	0.742914	-0.141595	0.123669	chr5:180280609-180291847
chr5	180301609	180302422	ENST00000253778	intron	18	-	813	ENSG00000131459	GFPT2	4242	protein_coding	3034	1	NM_005110.4	NM_005110	5	q35.3	19	1	200.15	237.56	0.668834	0.95906	0.842524	-0.17369	0.116536	chr5:180301609-180302422
chr5	180302585	180304771	ENST00000253778	intron	17	-	2186	ENSG00000131459	GFPT2	4242	protein_coding	3034	1	NM_005110.4	NM_005110	5	q35.3	19	0	185.05	213.01	0.709046	0.966085	0.868739	-0.159692	0.0973461	chr5:180302585-180304771
chr5	180304940	180307175	ENST00000253778	intron	16	-	2235	ENSG00000131459	GFPT2	4242	protein_coding	3034	1	NM_005110.4	NM_005110	5	q35.3	19	0	216.16	221.15	0.934104	0.99878	0.977436	-0.0433323	0.0213442	chr5:180304940-180307175
chr5	180307304	180312429	ENST00000253778	intron	15	-	5125	ENSG00000131459	GFPT2	4242	protein_coding	3034	1	NM_005110.4	NM_005110	5	q35.3	19	0	222.34	228.71	0.920347	0.998062	0.972148	-0.0518009	0.0259138	chr5:180307304-180312429
chr5	180312545	180313806	ENST00000253778	intron	14	-	1261	ENSG00000131459	GFPT2	4242	protein_coding	3034	1	NM_005110.4	NM_005110	5	q35.3	19	0	187.77	194.7	0.891536	0.996675	0.964407	-0.0728703	0.0322679	chr5:180312545-180313806
chr5	180313965	180316340	ENST00000253778	intron	13	-	2375	ENSG00000131459	GFPT2	4242	protein_coding	3034	1	NM_005110.4	NM_005110	5	q35.3	19	0	161.38	184.19	0.746957	0.962689	0.87616	-0.129204	0.0865287	chr5:180313965-180316340
chr5	180316462	180316763	ENST00000253778	intron	12	-	301	ENSG00000131459	GFPT2	4242	protein_coding	3034	1	NM_005110.4	NM_005110	5	q35.3	19	0	177.74	178.81	0.968995	0.999648	0.994016	-0.0250208	0.00563235	chr5:180316462-180316763
chr5	180316862	180316962	ENST00000253778	intron	11	-	100	ENSG00000131459	GFPT2	4242	protein_coding	3034	1	NM_005110.4	NM_005110	5	q35.3	19	0	184	184.74	0.979771	0.9993	0.995994	-0.0162237	0.00330541	chr5:180316862-180316962
chr5	180317059	180318792	ENST00000253778	intron	10	-	1733	ENSG00000131459	GFPT2	4242	protein_coding	3034	1	NM_005110.4	NM_005110	5	q35.3	19	0	220.42	230	0.85826	0.999292	0.958348	-0.100088	0.0409446	chr5:180317059-180318792
chr5	180318957	180324187	ENST00000253778	intron	9	-	5230	ENSG00000131459	GFPT2	4242	protein_coding	3034	1	NM_005110.4	NM_005110	5	q35.3	19	0	203.19	204.55	0.964206	0.999324	0.993351	-0.029145	0.00597254	chr5:180318957-180324187
chr5	180324306	180324815	ENST00000253778	intron	8	-	509	ENSG00000131459	GFPT2	4242	protein_coding	3034	1	NM_005110.4	NM_005110	5	q35.3	19	0	200.29	201.05	0.974914	0.999506	0.99622	-0.0213059	0.00328589	chr5:180324306-180324815
chr5	180324896	180328276	ENST00000253778	intron	7	-	3380	ENSG00000131459	GFPT2	4242	protein_coding	3034	1	NM_005110.4	NM_005110	5	q35.3	19	0	264.07	270.29	0.926693	0.996947	0.976988	-0.0502947	0.0199589	chr5:180324896-180328276
chr5	180328339	180330699	ENST00000253778	intron	6	-	2360	ENSG00000131459	GFPT2	4242	protein_coding	3034	1	NM_005110.4	NM_005110	5	q35.3	19	0	271.64	275.34	0.951123	0.999062	0.986562	-0.0354388	0.0124995	chr5:180328339-180330699
chr5	180330835	180331494	ENST00000253778	intron	5	-	659	ENSG00000131459	GFPT2	4242	protein_coding	3034	1	NM_005110.4	NM_005110	5	q35.3	19	0	232.56	238.93	0.907397	0.996995	0.973339	-0.065942	0.0236553	chr5:180330835-180331494
chr5	180331554	180335827	ENST00000253778	intron	4	-	4273	ENSG00000131459	GFPT2	4242	protein_coding	3034	1	NM_005110.4	NM_005110	5	q35.3	19	0	223.4	225.29	0.956567	0.999817	0.991611	-0.0350435	0.00820644	chr5:180331554-180335827
chr5	180335954	180336478	ENST00000253778	intron	3	-	524	ENSG00000131459	GFPT2	4242	protein_coding	3034	1	NM_005110.4	NM_005110	5	q35.3	19	0	232.08	232.51	0.985542	0.99949	0.998151	-0.0126083	0.00133973	chr5:180335954-180336478
chr5	180336578	180338492	ENST00000253778	intron	2	-	1914	ENSG00000131459	GFPT2	4242	protein_coding	3034	1	NM_005110.4	NM_005110	5	q35.3	19	0	250.26	254.38	0.933686	0.99906	0.983804	-0.0501179	0.0152559	chr5:180336578-180338492
chr5	180338601	180353210	ENST00000253778	intron	1	-	14609	ENSG00000131459	GFPT2	4242	protein_coding	3034	1	NM_005110.4	NM_005110	5	q35.3	19	0	252.34	255.42	0.954944	0.999658	0.987941	-0.0329976	0.0117163	chr5:180338601-180353210
chr5	180494764	180529274	ENST00000261951	intron	1	+	34510	ENSG00000113300	CNOT6	14099	protein_coding	6219	1	NM_001370472.1	NM_001370472	5	q35.3	12	0	50.63	67.64	0.549916	0.903197	0.748522	-0.198606	0.154676	chr5:180494764-180529274
chr5	180529389	180549930	ENST00000261951	intron	2	+	20541	ENSG00000113300	CNOT6	14099	protein_coding	6219	1	NM_001370472.1	NM_001370472	5	q35.3	12	0	70.89	77.71	0.742948	0.991312	0.912238	-0.16929	0.0790743	chr5:180529389-180549930
chr5	180550118	180553385	ENST00000261951	intron	3	+	3267	ENSG00000113300	CNOT6	14099	protein_coding	6219	1	NM_001370472.1	NM_001370472	5	q35.3	12	0	73.56	81.49	0.68903	0.995095	0.902687	-0.213657	0.0924071	chr5:180550118-180553385
chr5	180553472	180564488	ENST00000261951	intron	4	+	11016	ENSG00000113300	CNOT6	14099	protein_coding	6219	1	NM_001370472.1	NM_001370472	5	q35.3	12	0	74.36	90.92	0.596966	0.967088	0.817862	-0.220896	0.149226	chr5:180553472-180564488
chr5	180564594	180564674	ENST00000261951	intron	5	+	80	ENSG00000113300	CNOT6	14099	protein_coding	6219	1	NM_001370472.1	NM_001370472	5	q35.3	12	0	61.52	74.34	0.672829	0.940731	0.827549	-0.15472	0.113182	chr5:180564594-180564674
chr5	180564744	180565819	ENST00000261951	intron	6	+	1075	ENSG00000113300	CNOT6	14099	protein_coding	6219	1	NM_001370472.1	NM_001370472	5	q35.3	12	0	66.45	73.04	0.751931	0.98829	0.909775	-0.157844	0.0785141	chr5:180564744-180565819
chr5	180565978	180567087	ENST00000261951	intron	7	+	1109	ENSG00000113300	CNOT6	14099	protein_coding	6219	1	NM_001370472.1	NM_001370472	5	q35.3	12	0	75.48	78.01	0.863339	0.998683	0.967568	-0.10423	0.0311149	chr5:180565978-180567087
chr5	180567243	180567848	ENST00000261951	intron	8	+	605	ENSG00000113300	CNOT6	14099	protein_coding	6219	1	NM_001370472.1	NM_001370472	5	q35.3	12	0	75.79	78.18	0.891698	0.998097	0.96943	-0.0777318	0.0286676	chr5:180567243-180567848
chr5	180568004	180569109	ENST00000261951	intron	9	+	1105	ENSG00000113300	CNOT6	14099	protein_coding	6219	1	NM_001370472.1	NM_001370472	5	q35.3	12	0	70.92	75.33	0.814209	0.995271	0.941458	-0.127249	0.0538137	chr5:180568004-180569109
chr5	180569341	180571229	ENST00000261951	intron	10	+	1888	ENSG00000113300	CNOT6	14099	protein_coding	6219	1	NM_001370472.1	NM_001370472	5	q35.3	12	0	46.14	49.82	0.777398	0.992248	0.926134	-0.148736	0.0661135	chr5:180569341-180571229
chr5	180571433	180573987	ENST00000261951	intron	11	+	2554	ENSG00000113300	CNOT6	14099	protein_coding	6219	1	NM_001370472.1	NM_001370472	5	q35.3	12	1	80.7	87.41	0.777921	0.99133	0.923235	-0.145314	0.0680951	chr5:180571433-180573987
chr5	180793098	180802679	ENST00000307826	intron	1	-	9581	ENSG00000131446	MGAT1	7044	protein_coding	8445	1	NM_002406.4	NM_002406	5	q35.3	2	1	520.15	673.41	0.676956	0.850462	0.772412	-0.0954557	0.07805	chr5:180793098-180802679
chr5	180851494	180861218	ENST00000502412	intron	1	-	9724	ENSG00000196670	ZFP62	23241	protein_coding	3941	1	NM_001172638.2	NM_001377944	5	q35.3	2	1	NA	NA	NA	NA	NA	NA	NA	chr5:180851494-180861218
chr5	181195678	181198182	ENST00000274773	intron	6	-	2504	ENSG00000146054	TRIM7	16278	protein_coding	2864	1	NM_203293.3	NM_203293	5	q35.3	7	1	NA	NA	NA	NA	NA	NA	NA	chr5:181195678-181198182
chr5	181198219	181198689	ENST00000274773	intron	5	-	470	ENSG00000146054	TRIM7	16278	protein_coding	2864	1	NM_203293.3	NM_203293	5	q35.3	7	0	NA	NA	NA	NA	NA	NA	NA	chr5:181198219-181198689
chr5	181198806	181199094	ENST00000274773	intron	4	-	288	ENSG00000146054	TRIM7	16278	protein_coding	2864	1	NM_203293.3	NM_203293	5	q35.3	7	0	NA	NA	NA	NA	NA	NA	NA	chr5:181198806-181199094
chr5	181199118	181199850	ENST00000274773	intron	3	-	732	ENSG00000146054	TRIM7	16278	protein_coding	2864	1	NM_203293.3	NM_203293	5	q35.3	7	0	NA	NA	NA	NA	NA	NA	NA	chr5:181199118-181199850
chr5	181200082	181203544	ENST00000274773	intron	2	-	3462	ENSG00000146054	TRIM7	16278	protein_coding	2864	1	NM_203293.3	NM_203293	5	q35.3	7	0	3.93	28.97	0.00581549	0.471647	0.135658	-0.129842	0.335989	chr5:181200082-181203544
chr5	181203641	181204588	ENST00000274773	intron	1	-	947	ENSG00000146054	TRIM7	16278	protein_coding	2864	1	NM_203293.3	NM_203293	5	q35.3	7	0	12.68	13.21	0.804058	0.987377	0.959879	-0.15582	0.0274985	chr5:181203641-181204588
chr5	181224813	181230743	ENST00000315073	intron	1	+	5930	ENSG00000146063	TRIM41	19013	protein_coding	3645	1	NM_033549.5	NM_033549	5	q35.3	6	0	179.25	183.93	0.904365	0.999327	0.974556	-0.0701907	0.0247713	chr5:181224813-181230743
chr5	181230840	181232658	ENST00000315073	intron	2	+	1818	ENSG00000146063	TRIM41	19013	protein_coding	3645	1	NM_033549.5	NM_033549	5	q35.3	6	0	116.93	129.78	0.732962	0.986599	0.900986	-0.168024	0.0856127	chr5:181230840-181232658
chr5	181232890	181233412	ENST00000315073	intron	3	+	522	ENSG00000146063	TRIM41	19013	protein_coding	3645	1	NM_033549.5	NM_033549	5	q35.3	6	0	138.95	185	0.564344	0.899113	0.751081	-0.186737	0.148032	chr5:181232890-181233412
chr5	181233436	181233635	ENST00000315073	intron	4	+	199	ENSG00000146063	TRIM41	19013	protein_coding	3645	1	NM_033549.5	NM_033549	5	q35.3	6	0	107.84	198.96	0.37781	0.706479	0.542018	-0.164209	0.16446	chr5:181233436-181233635
chr5	181233764	181234173	ENST00000315073	intron	5	+	409	ENSG00000146063	TRIM41	19013	protein_coding	3645	1	NM_033549.5	NM_033549	5	q35.3	6	1	141.84	165.67	0.73264	0.944361	0.85616	-0.12352	0.0882015	chr5:181233764-181234173
chr5	181237043	181237608	ENST00000512805	intron	7	-	565	ENSG00000204628	RACK1	4399	protein_coding	1140	1	NM_006098.5	NM_006098	5	q35.3	8	1	6130.07	6462.88	0.924807	0.967776	0.948504	-0.0236973	0.0192712	chr5:181237043-181237608
chr5	181237720	181238098	ENST00000512805	intron	6	-	378	ENSG00000204628	RACK1	4399	protein_coding	1140	1	NM_006098.5	NM_006098	5	q35.3	8	0	10543.9	10675	0.964412	0.998727	0.987717	-0.0233051	0.0110097	chr5:181237720-181238098
chr5	181238240	181239066	ENST00000512805	intron	5	-	826	ENSG00000204628	RACK1	4399	protein_coding	1140	1	NM_006098.5	NM_006098	5	q35.3	8	0	10838.8	11762.4	0.882572	0.953294	0.921475	-0.038903	0.0318192	chr5:181238240-181239066
chr5	181239178	181239486	ENST00000512805	intron	4	-	308	ENSG00000204628	RACK1	4399	protein_coding	1140	1	NM_006098.5	NM_006098	5	q35.3	8	0	8268.78	8831.11	0.916979	0.952971	0.936324	-0.0193454	0.0166467	chr5:181239178-181239486
chr5	181239583	181241491	ENST00000512805	intron	3	-	1908	ENSG00000204628	RACK1	4399	protein_coding	1140	1	NM_006098.5	NM_006098	5	q35.3	8	0	9380.82	9846.92	0.910983	0.981962	0.952665	-0.0416821	0.0292963	chr5:181239583-181241491
chr5	181241640	181242173	ENST00000512805	intron	2	-	533	ENSG00000204628	RACK1	4399	protein_coding	1140	1	NM_006098.5	NM_006098	5	q35.3	8	0	10616.7	11110.4	0.929767	0.975707	0.955569	-0.0258024	0.0201375	chr5:181241640-181242173
chr5	181242346	181243691	ENST00000512805	intron	1	-	1345	ENSG00000204628	RACK1	4399	protein_coding	1140	1	NM_006098.5	NM_006098	5	q35.3	8	0	10074.8	10595.6	0.884507	0.990499	0.950846	-0.066339	0.039653	chr5:181242346-181243691
chr5	181256860	181260000	ENST00000688015	intron	1	-	3140	ENSG00000183718	TRIM52	19024	protein_coding	2856	1	NM_001346048.2	NM_001346048	5	q35.3	2	1	10.6	52.77	0.0455155	0.486445	0.200872	-0.155356	0.285573	chr5:181256860-181260000
chr6	134170436	134170825	ENST00000367858	intron	13	-	389	ENSG00000118515	SGK1	10810	protein_coding	3245	1	NM_001143676.3	NM_001143676	6	q23.2	14	1	872.95	1066.62	0.593279	0.956423	0.818426	-0.225147	0.137996	chr6:134170436-134170825
chr6	134170916	134171022	ENST00000367858	intron	12	-	106	ENSG00000118515	SGK1	10810	protein_coding	3245	1	NM_001143676.3	NM_001143676	6	q23.2	14	0	650.08	838.82	0.527303	0.940748	0.774993	-0.24769	0.165755	chr6:134170916-134171022
chr6	134171179	134171636	ENST00000367858	intron	11	-	457	ENSG00000118515	SGK1	10810	protein_coding	3245	1	NM_001143676.3	NM_001143676	6	q23.2	14	0	773.29	869.6	0.678318	0.983381	0.889248	-0.21093	0.0941326	chr6:134171179-134171636
chr6	134171733	134172192	ENST00000367858	intron	10	-	459	ENSG00000118515	SGK1	10810	protein_coding	3245	1	NM_001143676.3	NM_001143676	6	q23.2	14	0	471.53	530.93	0.693972	0.978006	0.888121	-0.194149	0.0898853	chr6:134171733-134172192
chr6	134172317	134172661	ENST00000367858	intron	9	-	344	ENSG00000118515	SGK1	10810	protein_coding	3245	1	NM_001143676.3	NM_001143676	6	q23.2	14	0	700.95	767.1	0.766865	0.982525	0.913766	-0.146902	0.0687585	chr6:134172317-134172661
chr6	134172775	134173022	ENST00000367858	intron	8	-	247	ENSG00000118515	SGK1	10810	protein_coding	3245	1	NM_001143676.3	NM_001143676	6	q23.2	14	0	655.67	802.15	0.602658	0.94678	0.817391	-0.214733	0.129389	chr6:134172775-134173022
chr6	134173155	134173273	ENST00000367858	intron	7	-	118	ENSG00000118515	SGK1	10810	protein_coding	3245	1	NM_001143676.3	NM_001143676	6	q23.2	14	0	594.19	678.86	0.620462	0.988634	0.875276	-0.254815	0.113358	chr6:134173155-134173273
chr6	134173358	134173461	ENST00000367858	intron	6	-	103	ENSG00000118515	SGK1	10810	protein_coding	3245	1	NM_001143676.3	NM_001143676	6	q23.2	14	0	508.99	553.1	0.750468	0.991335	0.92025	-0.169781	0.0710853	chr6:134173358-134173461
chr6	134173567	134174004	ENST00000367858	intron	5	-	437	ENSG00000118515	SGK1	10810	protein_coding	3245	1	NM_001143676.3	NM_001143676	6	q23.2	14	0	788.92	849.27	0.764952	0.9931	0.928939	-0.163987	0.0641607	chr6:134173567-134174004
chr6	134174081	134174510	ENST00000367858	intron	4	-	429	ENSG00000118515	SGK1	10810	protein_coding	3245	1	NM_001143676.3	NM_001143676	6	q23.2	14	0	736.92	810.53	0.695258	0.993552	0.909183	-0.213925	0.084369	chr6:134174081-134174510
chr6	134174587	134207355	ENST00000367858	intron	3	-	32768	ENSG00000118515	SGK1	10810	protein_coding	3245	1	NM_001143676.3	NM_001143676	6	q23.2	14	0	NA	NA	NA	NA	NA	NA	NA	chr6:134174587-134207355
chr6	134207432	134261932	ENST00000367858	intron	2	-	54500	ENSG00000118515	SGK1	10810	protein_coding	3245	1	NM_001143676.3	NM_001143676	6	q23.2	14	0	NA	NA	NA	NA	NA	NA	NA	chr6:134207432-134261932
chr6	134262149	134317391	ENST00000367858	intron	1	-	55242	ENSG00000118515	SGK1	10810	protein_coding	3245	1	NM_001143676.3	NM_001143676	6	q23.2	14	0	NA	NA	NA	NA	NA	NA	NA	chr6:134262149-134317391
chr6	83859858	83864174	ENST00000369681	intron	1	+	4316	ENSG00000065615	CYB5R4	20147	protein_coding	9205	1	NM_016230.4	NM_016230	6	q14.2	16	0	85.23	86.07	0.951838	0.998886	0.990241	-0.0384024	0.00864527	chr6:83859858-83864174
chr6	83864329	83893521	ENST00000369681	intron	2	+	29192	ENSG00000065615	CYB5R4	20147	protein_coding	9205	1	NM_016230.4	NM_016230	6	q14.2	16	0	78.67	79.03	0.972183	0.998746	0.995445	-0.0232614	0.00330145	chr6:83864329-83893521
chr6	83893623	83909008	ENST00000369681	intron	3	+	15385	ENSG00000065615	CYB5R4	20147	protein_coding	9205	1	NM_016230.4	NM_016230	6	q14.2	16	0	75.77	76.48	0.955214	0.999022	0.990717	-0.0355023	0.00830516	chr6:83893623-83909008
chr6	83909091	83914415	ENST00000369681	intron	4	+	5324	ENSG00000065615	CYB5R4	20147	protein_coding	9205	1	NM_016230.4	NM_016230	6	q14.2	16	0	102.84	103.56	0.961504	0.999272	0.993048	-0.0315432	0.00622481	chr6:83909091-83914415
chr6	83914449	83918004	ENST00000369681	intron	5	+	3555	ENSG00000065615	CYB5R4	20147	protein_coding	9205	1	NM_016230.4	NM_016230	6	q14.2	16	0	79.51	80.27	0.956596	0.99826	0.990532	-0.0339362	0.00772831	chr6:83914449-83918004
chr6	83918066	83919396	ENST00000369681	intron	6	+	1330	ENSG00000065615	CYB5R4	20147	protein_coding	9205	1	NM_016230.4	NM_016230	6	q14.2	16	0	73.6	73.81	0.976366	0.997943	0.997155	-0.0207884	0.000788034	chr6:83918066-83919396
chr6	83919455	83921081	ENST00000369681	intron	7	+	1626	ENSG00000065615	CYB5R4	20147	protein_coding	9205	1	NM_016230.4	NM_016230	6	q14.2	16	0	57.78	58.14	0.957439	0.998403	0.993808	-0.0363689	0.00459544	chr6:83919455-83921081
chr6	83921176	83922437	ENST00000369681	intron	8	+	1261	ENSG00000065615	CYB5R4	20147	protein_coding	9205	1	NM_016230.4	NM_016230	6	q14.2	16	0	71.64	71.88	0.973857	0.998375	0.996661	-0.0228041	0.00171347	chr6:83921176-83922437
chr6	83922471	83924469	ENST00000369681	intron	9	+	1998	ENSG00000065615	CYB5R4	20147	protein_coding	9205	1	NM_016230.4	NM_016230	6	q14.2	16	0	76.05	76.75	0.956345	0.997773	0.990879	-0.0345349	0.00689366	chr6:83922471-83924469
chr6	83924593	83934594	ENST00000369681	intron	10	+	10001	ENSG00000065615	CYB5R4	20147	protein_coding	9205	1	NM_016230.4	NM_016230	6	q14.2	16	0	76.99	87.7	0.730843	0.971521	0.877879	-0.147036	0.0936414	chr6:83924593-83934594
chr6	83934736	83936223	ENST00000369681	intron	11	+	1487	ENSG00000065615	CYB5R4	20147	protein_coding	9205	1	NM_016230.4	NM_016230	6	q14.2	16	0	73.67	73.88	0.975908	0.997912	0.997158	-0.0212494	0.000754463	chr6:83934736-83936223
chr6	83936377	83940055	ENST00000369681	intron	12	+	3678	ENSG00000065615	CYB5R4	20147	protein_coding	9205	1	NM_016230.4	NM_016230	6	q14.2	16	0	64.38	68.03	0.791046	0.997822	0.946347	-0.155302	0.0514749	chr6:83936377-83940055
chr6	83940207	83940514	ENST00000369681	intron	13	+	307	ENSG00000065615	CYB5R4	20147	protein_coding	9205	1	NM_016230.4	NM_016230	6	q14.2	16	0	71.97	72.44	0.960625	0.998625	0.993512	-0.032887	0.00511337	chr6:83940207-83940514
chr6	83940602	83955297	ENST00000369681	intron	14	+	14695	ENSG00000065615	CYB5R4	20147	protein_coding	9205	1	NM_016230.4	NM_016230	6	q14.2	16	0	51.08	51.71	0.924893	0.998546	0.987817	-0.0629242	0.0107294	chr6:83940602-83955297
chr6	83955463	83959823	ENST00000369681	intron	15	+	4360	ENSG00000065615	CYB5R4	20147	protein_coding	9205	1	NM_016230.4	NM_016230	6	q14.2	16	1	55.96	56.68	0.935468	0.998442	0.987297	-0.0518294	0.011145	chr6:83955463-83959823
chr6	100509534	100509931	ENST00000369162	intron	41	-	397	ENSG00000112249	ASCC3	18697	protein_coding	8111	1	NM_006828.4	NM_006828	6	q16.3	42	1	207.88	215.56	0.883799	0.998426	0.964372	-0.0805727	0.0340537	chr6:100509534-100509931
chr6	100510108	100512708	ENST00000369162	intron	40	-	2600	ENSG00000112249	ASCC3	18697	protein_coding	8111	1	NM_006828.4	NM_006828	6	q16.3	42	0	214.67	220.36	0.924282	0.996003	0.974179	-0.0498965	0.0218249	chr6:100510108-100512708
chr6	100512919	100516179	ENST00000369162	intron	39	-	3260	ENSG00000112249	ASCC3	18697	protein_coding	8111	1	NM_006828.4	NM_006828	6	q16.3	42	0	164.22	176.7	0.830361	0.986109	0.929372	-0.0990104	0.0567377	chr6:100512919-100516179
chr6	100516328	100517990	ENST00000369162	intron	38	-	1662	ENSG00000112249	ASCC3	18697	protein_coding	8111	1	NM_006828.4	NM_006828	6	q16.3	42	0	200.27	203.96	0.945383	0.996378	0.981908	-0.0365254	0.0144694	chr6:100516328-100517990
chr6	100518143	100540162	ENST00000369162	intron	37	-	22019	ENSG00000112249	ASCC3	18697	protein_coding	8111	1	NM_006828.4	NM_006828	6	q16.3	42	0	187.99	193.15	0.897024	0.99939	0.973285	-0.0762612	0.0261051	chr6:100518143-100540162
chr6	100540388	100589633	ENST00000369162	intron	36	-	49245	ENSG00000112249	ASCC3	18697	protein_coding	8111	1	NM_006828.4	NM_006828	6	q16.3	42	0	183.7	183.96	0.988019	0.999478	0.998587	-0.0105675	0.000891039	chr6:100540388-100589633
chr6	100589769	100589947	ENST00000369162	intron	35	-	178	ENSG00000112249	ASCC3	18697	protein_coding	8111	1	NM_006828.4	NM_006828	6	q16.3	42	0	160.04	160.3	0.987746	0.999287	0.998378	-0.0106325	0.000909312	chr6:100589769-100589947
chr6	100590060	100601809	ENST00000369162	intron	34	-	11749	ENSG00000112249	ASCC3	18697	protein_coding	8111	1	NM_006828.4	NM_006828	6	q16.3	42	0	132.44	132.7	0.985856	0.998871	0.998041	-0.0121843	0.000830497	chr6:100590060-100601809
chr6	100601936	100605567	ENST00000369162	intron	33	-	3631	ENSG00000112249	ASCC3	18697	protein_coding	8111	1	NM_006828.4	NM_006828	6	q16.3	42	0	133.4	133.56	0.988228	0.998846	0.998802	-0.010574	4.42994e-05	chr6:100601936-100605567
chr6	100605701	100606739	ENST00000369162	intron	32	-	1038	ENSG00000112249	ASCC3	18697	protein_coding	8111	1	NM_006828.4	NM_006828	6	q16.3	42	0	168.21	169.05	0.976493	0.999316	0.995031	-0.018538	0.00428478	chr6:100605701-100606739
chr6	100606861	100606950	ENST00000369162	intron	31	-	89	ENSG00000112249	ASCC3	18697	protein_coding	8111	1	NM_006828.4	NM_006828	6	q16.3	42	0	172.92	173.96	0.973298	0.999235	0.994022	-0.020724	0.00521355	chr6:100606861-100606950
chr6	100607089	100625191	ENST00000369162	intron	30	-	18102	ENSG00000112249	ASCC3	18697	protein_coding	8111	1	NM_006828.4	NM_006828	6	q16.3	42	0	182.18	182.73	0.982262	0.999554	0.99699	-0.0147283	0.0025637	chr6:100607089-100625191
chr6	100625335	100627589	ENST00000369162	intron	29	-	2254	ENSG00000112249	ASCC3	18697	protein_coding	8111	1	NM_006828.4	NM_006828	6	q16.3	42	0	150.48	150.78	0.98565	0.999217	0.99801	-0.0123602	0.00120685	chr6:100625335-100627589
chr6	100627711	100627841	ENST00000369162	intron	28	-	130	ENSG00000112249	ASCC3	18697	protein_coding	8111	1	NM_006828.4	NM_006828	6	q16.3	42	0	167.97	167.97	0.995183	0.998131	1	-0.00481706	-0.00186926	chr6:100627711-100627841
chr6	100627988	100629014	ENST00000369162	intron	27	-	1026	ENSG00000112249	ASCC3	18697	protein_coding	8111	1	NM_006828.4	NM_006828	6	q16.3	42	0	194.18	195.01	0.977327	0.999559	0.995744	-0.018417	0.00381537	chr6:100627988-100629014
chr6	100629182	100631127	ENST00000369162	intron	26	-	1945	ENSG00000112249	ASCC3	18697	protein_coding	8111	1	NM_006828.4	NM_006828	6	q16.3	42	0	96.21	96.97	0.953303	0.99959	0.992163	-0.0388592	0.00742751	chr6:100629182-100631127
chr6	100631214	100638600	ENST00000369162	intron	25	-	7386	ENSG00000112249	ASCC3	18697	protein_coding	8111	1	NM_006828.4	NM_006828	6	q16.3	42	0	140.07	144.55	0.865118	0.999465	0.969007	-0.103889	0.030458	chr6:100631214-100638600
chr6	100638822	100642580	ENST00000369162	intron	24	-	3758	ENSG00000112249	ASCC3	18697	protein_coding	8111	1	NM_006828.4	NM_006828	6	q16.3	42	0	163.32	169.03	0.895848	0.99532	0.966219	-0.0703712	0.0291006	chr6:100638822-100642580
chr6	100642750	100644030	ENST00000369162	intron	23	-	1280	ENSG00000112249	ASCC3	18697	protein_coding	8111	1	NM_006828.4	NM_006828	6	q16.3	42	0	121.79	122.44	0.969757	0.999299	0.994691	-0.0249338	0.00460768	chr6:100642750-100644030
chr6	100644130	100646614	ENST00000369162	intron	22	-	2484	ENSG00000112249	ASCC3	18697	protein_coding	8111	1	NM_006828.4	NM_006828	6	q16.3	42	0	141.92	142.82	0.969058	0.999406	0.993698	-0.0246405	0.00570743	chr6:100644130-100646614
chr6	100646770	100647225	ENST00000369162	intron	21	-	455	ENSG00000112249	ASCC3	18697	protein_coding	8111	1	NM_006828.4	NM_006828	6	q16.3	42	0	116.36	116.41	0.9901	0.998085	0.99957	-0.0094707	-0.00148575	chr6:100646770-100647225
chr6	100647452	100650537	ENST00000369162	intron	20	-	3085	ENSG00000112249	ASCC3	18697	protein_coding	8111	1	NM_006828.4	NM_006828	6	q16.3	42	0	138.21	139.63	0.948132	0.999781	0.98983	-0.0416978	0.00995052	chr6:100647452-100650537
chr6	100650715	100651559	ENST00000369162	intron	19	-	844	ENSG00000112249	ASCC3	18697	protein_coding	8111	1	NM_006828.4	NM_006828	6	q16.3	42	0	138.01	139.84	0.949606	0.998767	0.986914	-0.0373075	0.0118535	chr6:100650715-100651559
chr6	100651647	100652724	ENST00000369162	intron	18	-	1077	ENSG00000112249	ASCC3	18697	protein_coding	8111	1	NM_006828.4	NM_006828	6	q16.3	42	0	133.16	134.99	0.930394	0.99973	0.986443	-0.0560491	0.0132868	chr6:100651647-100652724
chr6	100652890	100655698	ENST00000369162	intron	17	-	2808	ENSG00000112249	ASCC3	18697	protein_coding	8111	1	NM_006828.4	NM_006828	6	q16.3	42	0	176.63	177.48	0.97799	0.999204	0.995211	-0.0172207	0.00399345	chr6:100652890-100655698
chr6	100655819	100661805	ENST00000369162	intron	16	-	5986	ENSG00000112249	ASCC3	18697	protein_coding	8111	1	NM_006828.4	NM_006828	6	q16.3	42	0	154.19	154.55	0.978807	0.999726	0.997671	-0.0188632	0.00205513	chr6:100655819-100661805
chr6	100662031	100662344	ENST00000369162	intron	15	-	313	ENSG00000112249	ASCC3	18697	protein_coding	8111	1	NM_006828.4	NM_006828	6	q16.3	42	0	125.6	126.59	0.958678	0.999189	0.992179	-0.0335011	0.00700989	chr6:100662031-100662344
chr6	100662537	100679617	ENST00000369162	intron	14	-	17080	ENSG00000112249	ASCC3	18697	protein_coding	8111	1	NM_006828.4	NM_006828	6	q16.3	42	0	137.1	138.07	0.962919	0.999648	0.992975	-0.0300557	0.00667315	chr6:100662537-100679617
chr6	100679753	100715461	ENST00000369162	intron	13	-	35708	ENSG00000112249	ASCC3	18697	protein_coding	8111	1	NM_006828.4	NM_006828	6	q16.3	42	0	118.42	121.73	0.901004	0.998395	0.972809	-0.0718042	0.0255861	chr6:100679753-100715461
chr6	100715534	100718074	ENST00000369162	intron	12	-	2540	ENSG00000112249	ASCC3	18697	protein_coding	8111	1	NM_006828.4	NM_006828	6	q16.3	42	0	115.03	115.4	0.977918	0.999232	0.996794	-0.0188755	0.0024381	chr6:100715534-100718074
chr6	100718252	100725538	ENST00000369162	intron	11	-	7286	ENSG00000112249	ASCC3	18697	protein_coding	8111	1	NM_006828.4	NM_006828	6	q16.3	42	0	123.66	125.92	0.927718	0.999442	0.982052	-0.0543338	0.0173903	chr6:100718252-100725538
chr6	100725704	100766564	ENST00000369162	intron	10	-	40860	ENSG00000112249	ASCC3	18697	protein_coding	8111	1	NM_006828.4	NM_006828	6	q16.3	42	0	104.85	107.63	0.900005	0.999059	0.974171	-0.0741662	0.0248882	chr6:100725704-100766564
chr6	100766706	100767144	ENST00000369162	intron	9	-	438	ENSG00000112249	ASCC3	18697	protein_coding	8111	1	NM_006828.4	NM_006828	6	q16.3	42	0	82.73	82.77	0.986547	0.997178	0.999517	-0.0129697	-0.00233842	chr6:100766706-100767144
chr6	100767346	100798712	ENST00000369162	intron	8	-	31366	ENSG00000112249	ASCC3	18697	protein_coding	8111	1	NM_006828.4	NM_006828	6	q16.3	42	0	158.22	161.86	0.912977	0.999614	0.977511	-0.0645349	0.0221023	chr6:100767346-100798712
chr6	100798839	100799430	ENST00000369162	intron	7	-	591	ENSG00000112249	ASCC3	18697	protein_coding	8111	1	NM_006828.4	NM_006828	6	q16.3	42	0	119.15	119.49	0.978468	0.999399	0.997155	-0.0186869	0.00224457	chr6:100798839-100799430
chr6	100799573	100800299	ENST00000369162	intron	6	-	726	ENSG00000112249	ASCC3	18697	protein_coding	8111	1	NM_006828.4	NM_006828	6	q16.3	42	0	123.78	123.88	0.98848	0.998465	0.999193	-0.0107125	-0.000728078	chr6:100799573-100800299
chr6	100800505	100805759	ENST00000369162	intron	5	-	5254	ENSG00000112249	ASCC3	18697	protein_coding	8111	1	NM_006828.4	NM_006828	6	q16.3	42	0	67.64	68.08	0.961346	0.998674	0.993537	-0.0321909	0.00513719	chr6:100800505-100805759
chr6	100805881	100848147	ENST00000369162	intron	4	-	42266	ENSG00000112249	ASCC3	18697	protein_coding	8111	1	NM_006828.4	NM_006828	6	q16.3	42	0	85.26	88.44	0.871691	0.998684	0.964043	-0.092352	0.0346405	chr6:100805881-100848147
chr6	100848708	100864063	ENST00000369162	intron	3	-	15355	ENSG00000112249	ASCC3	18697	protein_coding	8111	1	NM_006828.4	NM_006828	6	q16.3	42	0	108.11	147.52	0.587147	0.843473	0.73285	-0.145703	0.110623	chr6:100848708-100864063
chr6	100864215	100867907	ENST00000369162	intron	2	-	3692	ENSG00000112249	ASCC3	18697	protein_coding	8111	1	NM_006828.4	NM_006828	6	q16.3	42	0	107.58	120.12	0.755235	0.979069	0.895604	-0.140369	0.0834651	chr6:100864215-100867907
chr6	100868039	100881060	ENST00000369162	intron	1	-	13021	ENSG00000112249	ASCC3	18697	protein_coding	8111	1	NM_006828.4	NM_006828	6	q16.3	42	0	115.1	121.07	0.858047	0.994658	0.95069	-0.0926423	0.0439687	chr6:100868039-100881060
chr6	108987631	108988542	ENST00000436639	intron	9	-	911	ENSG00000080546	SESN1	21595	protein_coding	5664	1	NM_014454.3	NM_014454	6	q21	10	1	78.27	81.89	0.85401	0.995797	0.955794	-0.101784	0.0400026	chr6:108987631-108988542
chr6	108988688	108990644	ENST00000436639	intron	8	-	1956	ENSG00000080546	SESN1	21595	protein_coding	5664	1	NM_014454.3	NM_014454	6	q21	10	0	45.63	46.7	0.890856	0.997938	0.977088	-0.0862315	0.0208499	chr6:108988688-108990644
chr6	108990836	108992786	ENST00000436639	intron	7	-	1950	ENSG00000080546	SESN1	21595	protein_coding	5664	1	NM_014454.3	NM_014454	6	q21	10	0	92.21	94.9	0.894169	0.999234	0.971654	-0.0774857	0.02758	chr6:108990836-108992786
chr6	108992900	108994461	ENST00000436639	intron	6	-	1561	ENSG00000080546	SESN1	21595	protein_coding	5664	1	NM_014454.3	NM_014454	6	q21	10	0	76.64	78.56	0.90333	0.999183	0.97556	-0.0722304	0.0236229	chr6:108992900-108994461
chr6	108994610	108998512	ENST00000436639	intron	5	-	3902	ENSG00000080546	SESN1	21595	protein_coding	5664	1	NM_014454.3	NM_014454	6	q21	10	0	71.32	77.34	0.779995	0.993308	0.922162	-0.142167	0.0711457	chr6:108994610-108998512
chr6	108998756	109000490	ENST00000436639	intron	4	-	1734	ENSG00000080546	SESN1	21595	protein_coding	5664	1	NM_014454.3	NM_014454	6	q21	10	0	84.67	93.71	0.742601	0.986313	0.903532	-0.160931	0.0827806	chr6:108998756-109000490
chr6	109000674	109001287	ENST00000436639	intron	3	-	613	ENSG00000080546	SESN1	21595	protein_coding	5664	1	NM_014454.3	NM_014454	6	q21	10	0	79.82	81.08	0.916849	0.999231	0.98446	-0.0676107	0.0147711	chr6:109000674-109001287
chr6	109001489	109002277	ENST00000436639	intron	2	-	788	ENSG00000080546	SESN1	21595	protein_coding	5664	1	NM_014454.3	NM_014454	6	q21	10	0	72.33	72.51	0.97713	0.997953	0.997518	-0.0203876	0.000435214	chr6:109001489-109002277
chr6	109002344	109093794	ENST00000436639	intron	1	-	91450	ENSG00000080546	SESN1	21595	protein_coding	5664	1	NM_014454.3	NM_014454	6	q21	10	0	26.63	74.48	0.194476	0.581244	0.357546	-0.163069	0.223698	chr6:109002344-109093794
chr6	125791068	125815290	ENST00000392477	intron	1	+	24222	ENSG00000111912	NCOA7	21081	protein_coding	6264	1	NM_181782.5	NM_181782	6	q22.31	16	0	32.29	52.71	0.266502	0.922473	0.612597	-0.346095	0.309875	chr6:125791068-125815290
chr6	125815405	125855019	ENST00000392477	intron	2	+	39614	ENSG00000111912	NCOA7	21081	protein_coding	6264	1	NM_181782.5	NM_181782	6	q22.31	16	0	57.03	59.7	0.834406	0.99791	0.955276	-0.12087	0.0426334	chr6:125815405-125855019
chr6	125855241	125874888	ENST00000392477	intron	3	+	19647	ENSG00000111912	NCOA7	21081	protein_coding	6264	1	NM_181782.5	NM_181782	6	q22.31	16	0	58.9	61.82	0.823327	0.99794	0.952766	-0.12944	0.0451742	chr6:125855241-125874888
chr6	125874969	125878262	ENST00000392477	intron	4	+	3293	ENSG00000111912	NCOA7	21081	protein_coding	6264	1	NM_181782.5	NM_181782	6	q22.31	16	0	71.29	71.66	0.954861	0.998972	0.994837	-0.0399762	0.00413492	chr6:125874969-125878262
chr6	125878371	125881089	ENST00000392477	intron	5	+	2718	ENSG00000111912	NCOA7	21081	protein_coding	6264	1	NM_181782.5	NM_181782	6	q22.31	16	0	55.63	56.03	0.950001	0.998273	0.992861	-0.0428598	0.00541219	chr6:125878371-125881089
chr6	125881204	125882425	ENST00000392477	intron	6	+	1221	ENSG00000111912	NCOA7	21081	protein_coding	6264	1	NM_181782.5	NM_181782	6	q22.31	16	0	37.01	37.36	0.927286	0.997633	0.990632	-0.0633461	0.00700124	chr6:125881204-125882425
chr6	125882552	125885158	ENST00000392477	intron	7	+	2606	ENSG00000111912	NCOA7	21081	protein_coding	6264	1	NM_181782.5	NM_181782	6	q22.31	16	0	47.84	49.93	0.838864	0.997487	0.958141	-0.119278	0.0393455	chr6:125882552-125885158
chr6	125885344	125888938	ENST00000392477	intron	8	+	3594	ENSG00000111912	NCOA7	21081	protein_coding	6264	1	NM_181782.5	NM_181782	6	q22.31	16	0	32.08	56.21	0.397501	0.736369	0.570717	-0.173216	0.165652	chr6:125885344-125888938
chr6	125889982	125890641	ENST00000392477	intron	9	+	659	ENSG00000111912	NCOA7	21081	protein_coding	6264	1	NM_181782.5	NM_181782	6	q22.31	16	0	60.78	60.95	0.96354	0.998243	0.997211	-0.033671	0.00103175	chr6:125889982-125890641
chr6	125890811	125915332	ENST00000392477	intron	10	+	24521	ENSG00000111912	NCOA7	21081	protein_coding	6264	1	NM_181782.5	NM_181782	6	q22.31	16	0	57.86	63.79	0.718445	0.995822	0.907039	-0.188594	0.0887831	chr6:125890811-125915332
chr6	125915481	125920942	ENST00000392477	intron	11	+	5461	ENSG00000111912	NCOA7	21081	protein_coding	6264	1	NM_181782.5	NM_181782	6	q22.31	16	0	96.22	103.84	0.765561	0.999679	0.926618	-0.161056	0.0730614	chr6:125915481-125920942
chr6	125921069	125922681	ENST00000392477	intron	12	+	1612	ENSG00000111912	NCOA7	21081	protein_coding	6264	1	NM_181782.5	NM_181782	6	q22.31	16	0	67.47	68.18	0.940429	0.998641	0.989586	-0.0491572	0.00905484	chr6:125921069-125922681
chr6	125922835	125927662	ENST00000392477	intron	13	+	4827	ENSG00000111912	NCOA7	21081	protein_coding	6264	1	NM_181782.5	NM_181782	6	q22.31	16	0	83.47	84.59	0.937208	0.998719	0.98676	-0.0495515	0.0119591	chr6:125922835-125927662
chr6	125927759	125928173	ENST00000392477	intron	14	+	414	ENSG00000111912	NCOA7	21081	protein_coding	6264	1	NM_181782.5	NM_181782	6	q22.31	16	0	74.71	75.64	0.947027	0.99879	0.987705	-0.0406784	0.0110849	chr6:125927759-125928173
chr6	125928248	125928635	ENST00000392477	intron	15	+	387	ENSG00000111912	NCOA7	21081	protein_coding	6264	1	NM_181782.5	NM_181782	6	q22.31	16	1	84.22	85.82	0.933872	0.998418	0.981356	-0.0474848	0.0170616	chr6:125928248-125928635
chr6	150866050	150876089	ENST00000367321	intron	1	+	10039	ENSG00000120254	MTHFD1L	21055	protein_coding	3451	1	NM_015440.5	NM_015440	6	q25.1	28	0	268.9	341.82	0.674495	0.878752	0.786671	-0.112177	0.0920809	chr6:150866050-150876089
chr6	150876175	150877633	ENST00000367321	intron	2	+	1458	ENSG00000120254	MTHFD1L	21055	protein_coding	3451	1	NM_015440.5	NM_015440	6	q25.1	28	0	438.82	450.23	0.896767	0.999882	0.974657	-0.07789	0.0252247	chr6:150876175-150877633
chr6	150877685	150877772	ENST00000367321	intron	3	+	87	ENSG00000120254	MTHFD1L	21055	protein_coding	3451	1	NM_015440.5	NM_015440	6	q25.1	28	0	513.11	514.64	0.985896	0.999932	0.997027	-0.0111313	0.00290527	chr6:150877685-150877772
chr6	150877827	150882761	ENST00000367321	intron	4	+	4934	ENSG00000120254	MTHFD1L	21055	protein_coding	3451	1	NM_015440.5	NM_015440	6	q25.1	28	0	544.86	566.49	0.828764	0.999912	0.961818	-0.133053	0.0380943	chr6:150877827-150882761
chr6	150882887	150885633	ENST00000367321	intron	5	+	2746	ENSG00000120254	MTHFD1L	21055	protein_coding	3451	1	NM_015440.5	NM_015440	6	q25.1	28	0	530.73	544.22	0.905868	0.999735	0.975212	-0.0693442	0.0245231	chr6:150882887-150885633
chr6	150885735	150887844	ENST00000367321	intron	6	+	2109	ENSG00000120254	MTHFD1L	21055	protein_coding	3451	1	NM_015440.5	NM_015440	6	q25.1	28	0	130.58	289.99	0.391926	0.509181	0.450291	-0.0583653	0.0588893	chr6:150885735-150887844
chr6	150887982	150905649	ENST00000367321	intron	7	+	17667	ENSG00000120254	MTHFD1L	21055	protein_coding	3451	1	NM_015440.5	NM_015440	6	q25.1	28	0	304.99	407.77	0.640275	0.838112	0.747946	-0.107672	0.0901654	chr6:150887982-150905649
chr6	150905762	150918576	ENST00000367321	intron	8	+	12814	ENSG00000120254	MTHFD1L	21055	protein_coding	3451	1	NM_015440.5	NM_015440	6	q25.1	28	0	226.59	233.3	0.887423	0.999174	0.971239	-0.0838155	0.027935	chr6:150905762-150918576
chr6	150918669	150922204	ENST00000367321	intron	9	+	3535	ENSG00000120254	MTHFD1L	21055	protein_coding	3451	1	NM_015440.5	NM_015440	6	q25.1	28	0	263.18	264.32	0.974724	0.999923	0.995687	-0.0209628	0.00423617	chr6:150918669-150922204
chr6	150922303	150926121	ENST00000367321	intron	10	+	3818	ENSG00000120254	MTHFD1L	21055	protein_coding	3451	1	NM_015440.5	NM_015440	6	q25.1	28	0	279.68	282.73	0.954636	0.999842	0.989212	-0.0345764	0.0106295	chr6:150922303-150926121
chr6	150926296	150936803	ENST00000367321	intron	11	+	10507	ENSG00000120254	MTHFD1L	21055	protein_coding	3451	1	NM_015440.5	NM_015440	6	q25.1	28	0	212.86	232.38	0.819233	0.980308	0.916	-0.0967671	0.0643081	chr6:150926296-150936803
chr6	150936941	150938698	ENST00000367321	intron	12	+	1757	ENSG00000120254	MTHFD1L	21055	protein_coding	3451	1	NM_015440.5	NM_015440	6	q25.1	28	0	304.96	305.08	0.994787	0.999513	0.999607	-0.00481957	-9.31834e-05	chr6:150936941-150938698
chr6	150938746	150944485	ENST00000367321	intron	13	+	5739	ENSG00000120254	MTHFD1L	21055	protein_coding	3451	1	NM_015440.5	NM_015440	6	q25.1	28	0	360.16	365.4	0.939446	0.999927	0.98566	-0.0462132	0.014267	chr6:150938746-150944485
chr6	150944594	150945466	ENST00000367321	intron	14	+	872	ENSG00000120254	MTHFD1L	21055	protein_coding	3451	1	NM_015440.5	NM_015440	6	q25.1	28	0	387.01	387.59	0.991523	0.99985	0.998504	-0.00698085	0.00134652	chr6:150944594-150945466
chr6	150945542	150949030	ENST00000367321	intron	15	+	3488	ENSG00000120254	MTHFD1L	21055	protein_coding	3451	1	NM_015440.5	NM_015440	6	q25.1	28	0	403.51	404.44	0.98763	0.999933	0.997701	-0.0100703	0.00223236	chr6:150945542-150949030
chr6	150949134	150955994	ENST00000367321	intron	16	+	6860	ENSG00000120254	MTHFD1L	21055	protein_coding	3451	1	NM_015440.5	NM_015440	6	q25.1	28	0	414.11	423.4	0.938881	0.99722	0.978059	-0.0391774	0.0191614	chr6:150949134-150955994
chr6	150956072	150960274	ENST00000367321	intron	17	+	4202	ENSG00000120254	MTHFD1L	21055	protein_coding	3451	1	NM_015440.5	NM_015440	6	q25.1	28	0	408.01	429.49	0.835244	0.998767	0.949987	-0.114743	0.0487799	chr6:150956072-150960274
chr6	150960416	150964968	ENST00000367321	intron	18	+	4552	ENSG00000120254	MTHFD1L	21055	protein_coding	3451	1	NM_015440.5	NM_015440	6	q25.1	28	0	390.74	429.53	0.714471	0.99834	0.909692	-0.195221	0.0886477	chr6:150960416-150964968
chr6	150965038	150971946	ENST00000367321	intron	19	+	6908	ENSG00000120254	MTHFD1L	21055	protein_coding	3451	1	NM_015440.5	NM_015440	6	q25.1	28	0	247.99	275.86	0.573606	0.999977	0.89897	-0.325364	0.101007	chr6:150965038-150971946
chr6	150972059	151009818	ENST00000367321	intron	20	+	37759	ENSG00000120254	MTHFD1L	21055	protein_coding	3451	1	NM_015440.5	NM_015440	6	q25.1	28	0	229.15	250.48	0.797174	0.984137	0.914844	-0.11767	0.0692938	chr6:150972059-151009818
chr6	151009959	151013778	ENST00000367321	intron	21	+	3819	ENSG00000120254	MTHFD1L	21055	protein_coding	3451	1	NM_015440.5	NM_015440	6	q25.1	28	0	180.37	182.11	0.962429	0.998918	0.990445	-0.0280168	0.0084722	chr6:151009959-151013778
chr6	151013821	151014879	ENST00000367321	intron	22	+	1058	ENSG00000120254	MTHFD1L	21055	protein_coding	3451	1	NM_015440.5	NM_015440	6	q25.1	28	0	236.86	243.16	0.92104	0.997278	0.974091	-0.0530512	0.0231873	chr6:151013821-151014879
chr6	151014981	151015515	ENST00000367321	intron	23	+	534	ENSG00000120254	MTHFD1L	21055	protein_coding	3451	1	NM_015440.5	NM_015440	6	q25.1	28	0	306.92	306.93	0.99639	0.99927	0.999967	-0.00357775	-0.00069789	chr6:151014981-151015515
chr6	151015694	151034492	ENST00000367321	intron	24	+	18798	ENSG00000120254	MTHFD1L	21055	protein_coding	3451	1	NM_015440.5	NM_015440	6	q25.1	28	0	381.21	391.58	0.931954	0.996073	0.973518	-0.0415631	0.0225552	chr6:151015694-151034492
chr6	151034601	151036964	ENST00000367321	intron	25	+	2363	ENSG00000120254	MTHFD1L	21055	protein_coding	3451	1	NM_015440.5	NM_015440	6	q25.1	28	0	399.15	400.93	0.983593	0.999377	0.99556	-0.0119672	0.00381692	chr6:151034601-151036964
chr6	151037118	151092466	ENST00000367321	intron	26	+	55348	ENSG00000120254	MTHFD1L	21055	protein_coding	3451	1	NM_015440.5	NM_015440	6	q25.1	28	0	299.55	317.34	0.858186	0.990416	0.94394	-0.0857547	0.0464761	chr6:151037118-151092466
chr6	151092588	151101525	ENST00000367321	intron	27	+	8937	ENSG00000120254	MTHFD1L	21055	protein_coding	3451	1	NM_015440.5	NM_015440	6	q25.1	28	1	311.49	330.75	0.854894	0.992188	0.941769	-0.0868742	0.0504193	chr6:151092588-151101525
chr6	1624232	1624471	ENST00000380815	intron	10	-	239	ENSG00000112699	GMDS	4369	protein_coding	1665	1	NM_001500.4	NM_001500	6	p25.3	11	1	114.38	114.66	0.982452	0.998754	0.997558	-0.0151062	0.0011964	chr6:1624232-1624471
chr6	1624541	1726415	ENST00000380815	intron	9	-	101874	ENSG00000112699	GMDS	4369	protein_coding	1665	1	NM_001500.4	NM_001500	6	p25.3	11	0	121.22	126.16	0.862325	0.998054	0.960843	-0.0985185	0.0372108	chr6:1624541-1726415
chr6	1726513	1742467	ENST00000380815	intron	8	-	15954	ENSG00000112699	GMDS	4369	protein_coding	1665	1	NM_001500.4	NM_001500	6	p25.3	11	0	111.04	111.16	0.986649	0.998509	0.99892	-0.0122712	-0.000411655	chr6:1726513-1742467
chr6	1742587	1930102	ENST00000380815	intron	7	-	187515	ENSG00000112699	GMDS	4369	protein_coding	1665	1	NM_001500.4	NM_001500	6	p25.3	11	0	93.49	95.33	0.915409	0.999298	0.980699	-0.0652893	0.0185989	chr6:1742587-1930102
chr6	1930231	1959866	ENST00000380815	intron	6	-	29635	ENSG00000112699	GMDS	4369	protein_coding	1665	1	NM_001500.4	NM_001500	6	p25.3	11	0	96.05	97.7	0.924483	0.999186	0.983112	-0.0586282	0.0160743	chr6:1930231-1959866
chr6	1959972	1960773	ENST00000380815	intron	5	-	801	ENSG00000112699	GMDS	4369	protein_coding	1665	1	NM_001500.4	NM_001500	6	p25.3	11	0	92.3	92.47	0.983093	0.998401	0.998162	-0.0150684	0.000239669	chr6:1959972-1960773
chr6	1960967	2115770	ENST00000380815	intron	4	-	154803	ENSG00000112699	GMDS	4369	protein_coding	1665	1	NM_001500.4	NM_001500	6	p25.3	11	0	78.03	79.1	0.942488	0.997983	0.986473	-0.0439844	0.0115103	chr6:1960967-2115770
chr6	2115881	2117468	ENST00000380815	intron	3	-	1587	ENSG00000112699	GMDS	4369	protein_coding	1665	1	NM_001500.4	NM_001500	6	p25.3	11	0	97.81	97.95	0.984276	0.998269	0.998571	-0.0142945	-0.000301311	chr6:2115881-2117468
chr6	2117557	2124686	ENST00000380815	intron	2	-	7129	ENSG00000112699	GMDS	4369	protein_coding	1665	1	NM_001500.4	NM_001500	6	p25.3	11	0	93.36	93.44	0.986745	0.997868	0.999144	-0.0123988	-0.00127583	chr6:2117557-2124686
chr6	2124732	2245320	ENST00000380815	intron	1	-	120588	ENSG00000112699	GMDS	4369	protein_coding	1665	1	NM_001500.4	NM_001500	6	p25.3	11	0	75.51	76.19	0.953642	0.998462	0.991075	-0.0374329	0.00738688	chr6:2124732-2245320
chr6	3118848	3123656	ENST00000380379	intron	1	+	4808	ENSG00000137274	BPHL	1094	protein_coding	1909	1	NM_004332.4	NM_004332	6	p25.2	7	0	46.33	57.99	0.597646	0.937387	0.798931	-0.201285	0.138456	chr6:3118848-3123656
chr6	3123761	3127241	ENST00000380379	intron	2	+	3480	ENSG00000137274	BPHL	1094	protein_coding	1909	1	NM_004332.4	NM_004332	6	p25.2	7	0	66.88	69.6	0.855655	0.997047	0.96092	-0.105264	0.0361273	chr6:3123761-3127241
chr6	3127409	3129044	ENST00000380379	intron	3	+	1635	ENSG00000137274	BPHL	1094	protein_coding	1909	1	NM_004332.4	NM_004332	6	p25.2	7	0	71.15	72.01	0.928469	0.999366	0.988057	-0.0595878	0.0113086	chr6:3127409-3129044
chr6	3129199	3137361	ENST00000380379	intron	4	+	8162	ENSG00000137274	BPHL	1094	protein_coding	1909	1	NM_004332.4	NM_004332	6	p25.2	7	0	68.93	70.58	0.88564	0.999149	0.976622	-0.0909824	0.022527	chr6:3129199-3137361
chr6	3137494	3140385	ENST00000380379	intron	5	+	2891	ENSG00000137274	BPHL	1094	protein_coding	1909	1	NM_004332.4	NM_004332	6	p25.2	7	0	57.36	68.9	0.562548	0.972274	0.832511	-0.269963	0.139763	chr6:3137494-3140385
chr6	3140510	3152487	ENST00000380379	intron	6	+	11977	ENSG00000137274	BPHL	1094	protein_coding	1909	1	NM_004332.4	NM_004332	6	p25.2	7	1	74.08	83.93	0.69383	0.979688	0.88264	-0.18881	0.097048	chr6:3140510-3152487
chr6	5109492	5216617	ENST00000330636	intron	2	-	107125	ENSG00000214113	LYRM4	21365	protein_coding	1497	1	NM_020408.6	NM_020408	6	p25.1	3	1	315.66	367.77	0.784709	0.915219	0.858308	-0.0735993	0.0569108	chr6:5109492-5216617
chr6	5216739	5260647	ENST00000330636	intron	1	-	43908	ENSG00000214113	LYRM4	21365	protein_coding	1497	1	NM_020408.6	NM_020408	6	p25.1	3	0	269.08	286.67	0.85961	0.985089	0.93864	-0.07903	0.0464488	chr6:5216739-5260647
chr6	13622493	13625652	ENST00000011619	intron	13	-	3159	ENSG00000010017	RANBP9	13727	protein_coding	3384	1	NM_005493.3	NM_005493	6	p23	14	1	550.27	552.48	0.983015	0.999824	0.996	-0.0129852	0.00382439	chr6:13622493-13625652
chr6	13625765	13632369	ENST00000011619	intron	12	-	6604	ENSG00000010017	RANBP9	13727	protein_coding	3384	1	NM_005493.3	NM_005493	6	p23	14	0	435.73	442.74	0.952715	0.998283	0.984167	-0.0314521	0.0141167	chr6:13625765-13632369
chr6	13632522	13634430	ENST00000011619	intron	11	-	1908	ENSG00000010017	RANBP9	13727	protein_coding	3384	1	NM_005493.3	NM_005493	6	p23	14	0	445.67	513.53	0.808339	0.915051	0.867856	-0.0595166	0.0471952	chr6:13632522-13634430
chr6	13634553	13637807	ENST00000011619	intron	10	-	3254	ENSG00000010017	RANBP9	13727	protein_coding	3384	1	NM_005493.3	NM_005493	6	p23	14	0	350	355.86	0.953508	0.99722	0.983533	-0.0300245	0.0136875	chr6:13634553-13637807
chr6	13637956	13639562	ENST00000011619	intron	9	-	1606	ENSG00000010017	RANBP9	13727	protein_coding	3384	1	NM_005493.3	NM_005493	6	p23	14	0	334.88	339.55	0.956808	0.998458	0.986247	-0.0294385	0.0122116	chr6:13637956-13639562
chr6	13639754	13641198	ENST00000011619	intron	8	-	1444	ENSG00000010017	RANBP9	13727	protein_coding	3384	1	NM_005493.3	NM_005493	6	p23	14	0	455.73	457.73	0.984052	0.999347	0.995631	-0.0115788	0.00371654	chr6:13639754-13641198
chr6	13641308	13642478	ENST00000011619	intron	7	-	1170	ENSG00000010017	RANBP9	13727	protein_coding	3384	1	NM_005493.3	NM_005493	6	p23	14	0	411.6	420.64	0.896921	0.999975	0.978509	-0.081588	0.0214664	chr6:13641308-13642478
chr6	13642592	13644544	ENST00000011619	intron	6	-	1952	ENSG00000010017	RANBP9	13727	protein_coding	3384	1	NM_005493.3	NM_005493	6	p23	14	0	460.15	470.36	0.899918	0.999911	0.978293	-0.0783751	0.0216179	chr6:13642592-13644544
chr6	13644730	13652658	ENST00000011619	intron	5	-	7928	ENSG00000010017	RANBP9	13727	protein_coding	3384	1	NM_005493.3	NM_005493	6	p23	14	0	378.16	395.41	0.904803	0.987551	0.956374	-0.0515714	0.0311761	chr6:13644730-13652658
chr6	13652682	13657108	ENST00000011619	intron	4	-	4426	ENSG00000010017	RANBP9	13727	protein_coding	3384	1	NM_005493.3	NM_005493	6	p23	14	0	337.89	422.97	0.740299	0.85435	0.798851	-0.0585517	0.0554995	chr6:13652682-13657108
chr6	13657277	13658779	ENST00000011619	intron	3	-	1502	ENSG00000010017	RANBP9	13727	protein_coding	3384	1	NM_005493.3	NM_005493	6	p23	14	0	307.26	310.71	0.955448	0.999828	0.988896	-0.0334488	0.0109316	chr6:13657277-13658779
chr6	13658833	13696784	ENST00000011619	intron	2	-	37951	ENSG00000010017	RANBP9	13727	protein_coding	3384	1	NM_005493.3	NM_005493	6	p23	14	0	329.95	332.58	0.962306	0.999872	0.992092	-0.0297863	0.00778012	chr6:13658833-13696784
chr6	13696897	13710934	ENST00000011619	intron	1	-	14037	ENSG00000010017	RANBP9	13727	protein_coding	3384	1	NM_005493.3	NM_005493	6	p23	14	0	372.9	394.77	0.891853	0.979476	0.944601	-0.052748	0.0348756	chr6:13696897-13710934
chr6	17764947	17771113	ENST00000259711	intron	38	-	6166	ENSG00000137177	KIF13A	14566	protein_coding	6007	1	NM_022113.6	NM_022113	6	p22.3	39	1	9.36	154.73	0.0176184	0.141139	0.0604925	-0.0428741	0.0806465	chr6:17764947-17771113
chr6	17771219	17771907	ENST00000259711	intron	37	-	688	ENSG00000137177	KIF13A	14566	protein_coding	6007	1	NM_022113.6	NM_022113	6	p22.3	39	0	10.51	152.37	0.0185589	0.159993	0.0689768	-0.0504179	0.0910158	chr6:17771219-17771907
chr6	17772060	17773477	ENST00000259711	intron	36	-	1417	ENSG00000137177	KIF13A	14566	protein_coding	6007	1	NM_022113.6	NM_022113	6	p22.3	39	0	221.74	239.66	0.821804	0.985729	0.925227	-0.103424	0.0605013	chr6:17772060-17773477
chr6	17773584	17775014	ENST00000259711	intron	35	-	1430	ENSG00000137177	KIF13A	14566	protein_coding	6007	1	NM_022113.6	NM_022113	6	p22.3	39	0	211.07	211.55	0.984664	0.999692	0.997731	-0.0130667	0.00196075	chr6:17773584-17775014
chr6	17775063	17777276	ENST00000259711	intron	34	-	2213	ENSG00000137177	KIF13A	14566	protein_coding	6007	1	NM_022113.6	NM_022113	6	p22.3	39	0	222.55	222.88	0.989136	0.999541	0.998519	-0.00938341	0.00102124	chr6:17775063-17777276
chr6	17777355	17778946	ENST00000259711	intron	33	-	1591	ENSG00000137177	KIF13A	14566	protein_coding	6007	1	NM_022113.6	NM_022113	6	p22.3	39	0	178.15	184.07	0.896875	0.997531	0.967838	-0.0709631	0.0296927	chr6:17777355-17778946
chr6	17779100	17779591	ENST00000259711	intron	32	-	491	ENSG00000137177	KIF13A	14566	protein_coding	6007	1	NM_022113.6	NM_022113	6	p22.3	39	0	185.4	193.07	0.883612	0.996528	0.960273	-0.0766611	0.0362545	chr6:17779100-17779591
chr6	17779685	17780729	ENST00000259711	intron	31	-	1044	ENSG00000137177	KIF13A	14566	protein_coding	6007	1	NM_022113.6	NM_022113	6	p22.3	39	0	163.63	167.3	0.908569	0.999538	0.978063	-0.0694945	0.021475	chr6:17779685-17780729
chr6	17780907	17781176	ENST00000259711	intron	30	-	269	ENSG00000137177	KIF13A	14566	protein_coding	6007	1	NM_022113.6	NM_022113	6	p22.3	39	0	127.9	128.22	0.982934	0.998937	0.997504	-0.0145704	0.00143251	chr6:17780907-17781176
chr6	17781302	17783645	ENST00000259711	intron	29	-	2343	ENSG00000137177	KIF13A	14566	protein_coding	6007	1	NM_022113.6	NM_022113	6	p22.3	39	0	142.89	143.6	0.973083	0.999374	0.995056	-0.0219724	0.00431791	chr6:17781302-17783645
chr6	17783702	17785514	ENST00000259711	intron	28	-	1812	ENSG00000137177	KIF13A	14566	protein_coding	6007	1	NM_022113.6	NM_022113	6	p22.3	39	0	131.45	134.11	0.925054	0.998364	0.980166	-0.0551119	0.0181987	chr6:17783702-17785514
chr6	17785642	17787775	ENST00000259711	intron	27	-	2133	ENSG00000137177	KIF13A	14566	protein_coding	6007	1	NM_022113.6	NM_022113	6	p22.3	39	0	223.88	227.38	0.925732	0.999851	0.984607	-0.0588756	0.0152436	chr6:17785642-17787775
chr6	17787876	17789871	ENST00000259711	intron	26	-	1995	ENSG00000137177	KIF13A	14566	protein_coding	6007	1	NM_022113.6	NM_022113	6	p22.3	39	0	215.53	230.9	0.859924	0.98121	0.933434	-0.0735102	0.047776	chr6:17787876-17789871
chr6	17789911	17794248	ENST00000259711	intron	25	-	4337	ENSG00000137177	KIF13A	14566	protein_coding	6007	1	NM_022113.6	NM_022113	6	p22.3	39	0	190.45	214.62	0.816518	0.941729	0.887382	-0.0708642	0.0543467	chr6:17789911-17794248
chr6	17794396	17794571	ENST00000259711	intron	24	-	175	ENSG00000137177	KIF13A	14566	protein_coding	6007	1	NM_022113.6	NM_022113	6	p22.3	39	0	120.73	133.51	0.788556	0.979658	0.904277	-0.115721	0.0753814	chr6:17794396-17794571
chr6	17794705	17796668	ENST00000259711	intron	23	-	1963	ENSG00000137177	KIF13A	14566	protein_coding	6007	1	NM_022113.6	NM_022113	6	p22.3	39	0	139.66	140.21	0.975738	0.999552	0.996077	-0.0203398	0.0034746	chr6:17794705-17796668
chr6	17796821	17799265	ENST00000259711	intron	22	-	2444	ENSG00000137177	KIF13A	14566	protein_coding	6007	1	NM_022113.6	NM_022113	6	p22.3	39	0	172.47	175.73	0.919534	0.999712	0.981449	-0.0619148	0.0182632	chr6:17796821-17799265
chr6	17799440	17799951	ENST00000259711	intron	21	-	511	ENSG00000137177	KIF13A	14566	protein_coding	6007	1	NM_022113.6	NM_022113	6	p22.3	39	0	194.26	197.86	0.937198	0.998701	0.981805	-0.0446073	0.0168953	chr6:17799440-17799951
chr6	17800114	17804360	ENST00000259711	intron	20	-	4246	ENSG00000137177	KIF13A	14566	protein_coding	6007	1	NM_022113.6	NM_022113	6	p22.3	39	0	179.64	183.56	0.907473	0.999754	0.978645	-0.0711719	0.0211098	chr6:17800114-17804360
chr6	17804511	17805474	ENST00000259711	intron	19	-	963	ENSG00000137177	KIF13A	14566	protein_coding	6007	1	NM_022113.6	NM_022113	6	p22.3	39	0	166.04	167.67	0.961454	0.998883	0.990279	-0.0288244	0.00860425	chr6:17804511-17805474
chr6	17805616	17808767	ENST00000259711	intron	18	-	3151	ENSG00000137177	KIF13A	14566	protein_coding	6007	1	NM_022113.6	NM_022113	6	p22.3	39	0	184.6	186.18	0.961485	0.999601	0.991514	-0.0300286	0.00808752	chr6:17805616-17808767
chr6	17808931	17817019	ENST00000259711	intron	17	-	8088	ENSG00000137177	KIF13A	14566	protein_coding	6007	1	NM_022113.6	NM_022113	6	p22.3	39	0	92.74	106.74	0.702216	0.970608	0.86884	-0.166624	0.101767	chr6:17808931-17817019
chr6	17817234	17825767	ENST00000259711	intron	16	-	8533	ENSG00000137177	KIF13A	14566	protein_coding	6007	1	NM_022113.6	NM_022113	6	p22.3	39	0	181.96	184.53	0.938052	0.999658	0.986073	-0.0480209	0.0135853	chr6:17817234-17825767
chr6	17825935	17826037	ENST00000259711	intron	15	-	102	ENSG00000137177	KIF13A	14566	protein_coding	6007	1	NM_022113.6	NM_022113	6	p22.3	39	0	136.36	136.41	0.991884	0.998289	0.999633	-0.00774899	-0.00134437	chr6:17825935-17826037
chr6	17826125	17828239	ENST00000259711	intron	14	-	2114	ENSG00000137177	KIF13A	14566	protein_coding	6007	1	NM_022113.6	NM_022113	6	p22.3	39	0	123.51	123.92	0.980256	0.999275	0.996691	-0.0164352	0.00258329	chr6:17826125-17828239
chr6	17828371	17831100	ENST00000259711	intron	13	-	2729	ENSG00000137177	KIF13A	14566	protein_coding	6007	1	NM_022113.6	NM_022113	6	p22.3	39	0	109.29	111.12	0.923914	0.999692	0.983531	-0.0596174	0.0161604	chr6:17828371-17831100
chr6	17831236	17833960	ENST00000259711	intron	12	-	2724	ENSG00000137177	KIF13A	14566	protein_coding	6007	1	NM_022113.6	NM_022113	6	p22.3	39	0	170.12	174.49	0.924624	0.995815	0.974956	-0.0503315	0.0208591	chr6:17831236-17833960
chr6	17834072	17836877	ENST00000259711	intron	11	-	2805	ENSG00000137177	KIF13A	14566	protein_coding	6007	1	NM_022113.6	NM_022113	6	p22.3	39	0	132.44	135.3	0.909807	0.999551	0.978862	-0.0690547	0.0206893	chr6:17834072-17836877
chr6	17837091	17837471	ENST00000259711	intron	10	-	380	ENSG00000137177	KIF13A	14566	protein_coding	6007	1	NM_022113.6	NM_022113	6	p22.3	39	0	157.32	159.36	0.937786	0.999861	0.987199	-0.0494126	0.0126625	chr6:17837091-17837471
chr6	17837584	17849376	ENST00000259711	intron	9	-	11792	ENSG00000137177	KIF13A	14566	protein_coding	6007	1	NM_022113.6	NM_022113	6	p22.3	39	0	127.4	128.95	0.951936	0.998624	0.98798	-0.0360436	0.0106444	chr6:17837584-17849376
chr6	17849490	17850322	ENST00000259711	intron	8	-	832	ENSG00000137177	KIF13A	14566	protein_coding	6007	1	NM_022113.6	NM_022113	6	p22.3	39	0	151.32	151.52	0.986964	0.999299	0.99868	-0.0117157	0.000618878	chr6:17849490-17850322
chr6	17850458	17851954	ENST00000259711	intron	7	-	1496	ENSG00000137177	KIF13A	14566	protein_coding	6007	1	NM_022113.6	NM_022113	6	p22.3	39	0	118.86	119.16	0.974083	0.999567	0.997482	-0.0233994	0.00208426	chr6:17850458-17851954
chr6	17852043	17855436	ENST00000259711	intron	6	-	3393	ENSG00000137177	KIF13A	14566	protein_coding	6007	1	NM_022113.6	NM_022113	6	p22.3	39	0	89.18	89.45	0.979973	0.99828	0.996982	-0.0170084	0.00129881	chr6:17852043-17855436
chr6	17855618	17856029	ENST00000259711	intron	5	-	411	ENSG00000137177	KIF13A	14566	protein_coding	6007	1	NM_022113.6	NM_022113	6	p22.3	39	0	108.03	108.6	0.965748	0.999339	0.994751	-0.0290033	0.00458738	chr6:17855618-17856029
chr6	17856123	17873376	ENST00000259711	intron	4	-	17253	ENSG00000137177	KIF13A	14566	protein_coding	6007	1	NM_022113.6	NM_022113	6	p22.3	39	0	114.21	120.95	0.827834	0.996916	0.944274	-0.11644	0.0526412	chr6:17856123-17873376
chr6	17873438	17898167	ENST00000259711	intron	3	-	24729	ENSG00000137177	KIF13A	14566	protein_coding	6007	1	NM_022113.6	NM_022113	6	p22.3	39	0	120	124.97	0.872833	0.997579	0.96023	-0.0873975	0.0373488	chr6:17873438-17898167
chr6	17898181	17987053	ENST00000259711	intron	2	-	88872	ENSG00000137177	KIF13A	14566	protein_coding	6007	1	NM_022113.6	NM_022113	6	p22.3	39	0	101.4	165.85	0.448122	0.766898	0.611396	-0.163274	0.155503	chr6:17898181-17987053
chr6	17987145	17987408	ENST00000259711	intron	1	-	263	ENSG00000137177	KIF13A	14566	protein_coding	6007	1	NM_022113.6	NM_022113	6	p22.3	39	0	141.56	145.79	0.903514	0.997594	0.970986	-0.0674717	0.0266081	chr6:17987145-17987408
chr6	20534575	20535350	ENST00000274695	intron	1	+	775	ENSG00000145996	CDKAL1	21050	protein_coding	3272	1	NM_017774.3	NM_017774	6	p22.3	16	0	25.99	37.67	0.329019	0.949252	0.689939	-0.360919	0.259313	chr6:20534575-20535350
chr6	20535395	20546345	ENST00000274695	intron	2	+	10950	ENSG00000145996	CDKAL1	21050	protein_coding	3272	1	NM_017774.3	NM_017774	6	p22.3	16	0	32.07	33.9	0.791977	0.996004	0.946018	-0.154041	0.0499863	chr6:20535395-20546345
chr6	20546524	20548592	ENST00000274695	intron	3	+	2068	ENSG00000145996	CDKAL1	21050	protein_coding	3272	1	NM_017774.3	NM_017774	6	p22.3	16	0	38.73	39.03	0.937852	0.997971	0.992314	-0.0544612	0.00565772	chr6:20546524-20548592
chr6	20548706	20649292	ENST00000274695	intron	4	+	100586	ENSG00000145996	CDKAL1	21050	protein_coding	3272	1	NM_017774.3	NM_017774	6	p22.3	16	0	31.19	35.12	0.663984	0.990208	0.888098	-0.224114	0.10211	chr6:20548706-20649292
chr6	20649378	20739518	ENST00000274695	intron	5	+	90140	ENSG00000145996	CDKAL1	21050	protein_coding	3272	1	NM_017774.3	NM_017774	6	p22.3	16	0	37.75	38.36	0.925044	0.996063	0.984098	-0.059054	0.0119647	chr6:20649378-20739518
chr6	20739616	20758594	ENST00000274695	intron	6	+	18978	ENSG00000145996	CDKAL1	21050	protein_coding	3272	1	NM_017774.3	NM_017774	6	p22.3	16	0	41.41	41.48	0.966154	0.996167	0.998312	-0.0321583	-0.00214504	chr6:20739616-20758594
chr6	20758644	20781144	ENST00000274695	intron	7	+	22500	ENSG00000145996	CDKAL1	21050	protein_coding	3272	1	NM_017774.3	NM_017774	6	p22.3	16	0	39.05	39.51	0.932514	0.996938	0.988357	-0.0558433	0.00858014	chr6:20758644-20781144
chr6	20781266	20846074	ENST00000274695	intron	8	+	64808	ENSG00000145996	CDKAL1	21050	protein_coding	3272	1	NM_017774.3	NM_017774	6	p22.3	16	0	34.63	36.32	0.795797	0.998891	0.953469	-0.157672	0.0454216	chr6:20781266-20846074
chr6	20846179	20955418	ENST00000274695	intron	9	+	109239	ENSG00000145996	CDKAL1	21050	protein_coding	3272	1	NM_017774.3	NM_017774	6	p22.3	16	0	36.71	37.14	0.924109	0.997757	0.988422	-0.0643136	0.00933525	chr6:20846179-20955418
chr6	20955586	21000226	ENST00000274695	intron	10	+	44640	ENSG00000145996	CDKAL1	21050	protein_coding	3272	1	NM_017774.3	NM_017774	6	p22.3	16	0	29.95	30.16	0.945347	0.99396	0.993037	-0.0476897	0.000923191	chr6:20955586-21000226
chr6	21000373	21065047	ENST00000274695	intron	11	+	64674	ENSG00000145996	CDKAL1	21050	protein_coding	3272	1	NM_017774.3	NM_017774	6	p22.3	16	0	21.73	21.85	0.927014	0.992814	0.994508	-0.0674944	-0.00169374	chr6:21000373-21065047
chr6	21065229	21108400	ENST00000274695	intron	12	+	43171	ENSG00000145996	CDKAL1	21050	protein_coding	3272	1	NM_017774.3	NM_017774	6	p22.3	16	0	33.29	36.52	0.668218	0.998023	0.911555	-0.243338	0.0864673	chr6:21065229-21108400
chr6	21108464	21198020	ENST00000274695	intron	13	+	89556	ENSG00000145996	CDKAL1	21050	protein_coding	3272	1	NM_017774.3	NM_017774	6	p22.3	16	0	22.45	25.7	0.55905	0.997026	0.873541	-0.31449	0.123485	chr6:21108464-21198020
chr6	21198105	21201109	ENST00000274695	intron	14	+	3004	ENSG00000145996	CDKAL1	21050	protein_coding	3272	1	NM_017774.3	NM_017774	6	p22.3	16	0	31.05	32.97	0.772947	0.996693	0.941765	-0.168818	0.0549279	chr6:21198105-21201109
chr6	21201275	21230847	ENST00000274695	intron	15	+	29572	ENSG00000145996	CDKAL1	21050	protein_coding	3272	1	NM_017774.3	NM_017774	6	p22.3	16	1	34.42	34.51	0.959888	0.995106	0.997392	-0.0375044	-0.00228615	chr6:21201275-21230847
chr6	34590601	34606554	ENST00000374023	intron	4	-	15953	ENSG00000196821	ILRUN	21215	protein_coding	4338	1	NM_024294.4	NM_024294	6	p21.31	5	1	298.71	335.86	0.806679	0.951821	0.889388	-0.0827096	0.0624321	chr6:34590601-34606554
chr6	34606905	34646600	ENST00000374023	intron	3	-	39695	ENSG00000196821	ILRUN	21215	protein_coding	4338	1	NM_024294.4	NM_024294	6	p21.31	5	0	222.14	256.47	0.794062	0.922839	0.866144	-0.0720824	0.0566945	chr6:34606905-34646600
chr6	34646799	34654624	ENST00000374023	intron	2	-	7825	ENSG00000196821	ILRUN	21215	protein_coding	4338	1	NM_024294.4	NM_024294	6	p21.31	5	0	269.56	311.4	0.794243	0.924356	0.865639	-0.0713964	0.0587166	chr6:34646799-34654624
chr6	34654780	34696445	ENST00000374023	intron	1	-	41665	ENSG00000196821	ILRUN	21215	protein_coding	4338	1	NM_024294.4	NM_024294	6	p21.31	5	0	238.78	247.33	0.892943	0.99765	0.965431	-0.0724882	0.0322192	chr6:34654780-34696445
chr6	35575943	35576993	ENST00000357266	intron	10	-	1050	ENSG00000096060	FKBP5	3721	protein_coding	3750	1	NM_004117.4	NM_004117	6	p21.31	11	1	49.66	50.38	0.922214	0.998359	0.985709	-0.0634945	0.01265	chr6:35575943-35576993
chr6	35577234	35580035	ENST00000357266	intron	9	-	2801	ENSG00000096060	FKBP5	3721	protein_coding	3750	1	NM_004117.4	NM_004117	6	p21.31	11	0	30.95	31.86	0.860498	0.997224	0.971438	-0.11094	0.0257864	chr6:35577234-35580035
chr6	35580222	35587033	ENST00000357266	intron	8	-	6811	ENSG00000096060	FKBP5	3721	protein_coding	3750	1	NM_004117.4	NM_004117	6	p21.31	11	0	38.58	39.77	0.860325	0.997666	0.970078	-0.109753	0.0275876	chr6:35580222-35587033
chr6	35587118	35591129	ENST00000357266	intron	7	-	4011	ENSG00000096060	FKBP5	3721	protein_coding	3750	1	NM_004117.4	NM_004117	6	p21.31	11	0	40.01	40.33	0.928493	0.99702	0.992065	-0.0635722	0.00495432	chr6:35587118-35591129
chr6	35591221	35597247	ENST00000357266	intron	6	-	6026	ENSG00000096060	FKBP5	3721	protein_coding	3750	1	NM_004117.4	NM_004117	6	p21.31	11	0	34.26	34.3	0.931145	0.997138	0.998834	-0.0676891	-0.00169572	chr6:35591221-35597247
chr6	35597405	35619095	ENST00000357266	intron	5	-	21690	ENSG00000096060	FKBP5	3721	protein_coding	3750	1	NM_004117.4	NM_004117	6	p21.31	11	0	41.4	41.4	0.94528	0.997651	1	-0.0547205	-0.00234877	chr6:35597405-35619095
chr6	35619211	35620131	ENST00000357266	intron	4	-	920	ENSG00000096060	FKBP5	3721	protein_coding	3750	1	NM_004117.4	NM_004117	6	p21.31	11	0	29.04	29.26	0.913433	0.995262	0.992481	-0.0790486	0.00278059	chr6:35619211-35620131
chr6	35620275	35637013	ENST00000357266	intron	3	-	16738	ENSG00000096060	FKBP5	3721	protein_coding	3750	1	NM_004117.4	NM_004117	6	p21.31	11	0	29.32	29.51	0.92571	0.995227	0.993562	-0.0678517	0.00166546	chr6:35620275-35637013
chr6	35637159	35642719	ENST00000357266	intron	2	-	5560	ENSG00000096060	FKBP5	3721	protein_coding	3750	1	NM_004117.4	NM_004117	6	p21.31	11	0	35.3	35.33	0.940484	0.996812	0.999151	-0.0586671	-0.0023388	chr6:35637159-35642719
chr6	35642844	35688803	ENST00000357266	intron	1	-	45959	ENSG00000096060	FKBP5	3721	protein_coding	3750	1	NM_004117.4	NM_004117	6	p21.31	11	0	33.89	38.32	0.721608	0.995908	0.884395	-0.162787	0.111513	chr6:35642844-35688803
chr6	39792466	39856246	ENST00000274867	intron	1	+	63780	ENSG00000146122	DAAM2	18143	protein_coding	6185	1	NM_001201427.2	NM_001201427	6	p21.2	25	0	86.33	103.4	0.626651	0.972506	0.834913	-0.208262	0.137593	chr6:39792466-39856246
chr6	39856471	39860927	ENST00000274867	intron	2	+	4456	ENSG00000146122	DAAM2	18143	protein_coding	6185	1	NM_001201427.2	NM_001201427	6	p21.2	25	0	188.32	189.99	0.962368	0.999725	0.99121	-0.0288417	0.00851512	chr6:39856471-39860927
chr6	39861018	39864432	ENST00000274867	intron	3	+	3414	ENSG00000146122	DAAM2	18143	protein_coding	6185	1	NM_001201427.2	NM_001201427	6	p21.2	25	0	205.89	224.29	0.80771	0.983387	0.917963	-0.110253	0.0654238	chr6:39861018-39864432
chr6	39864508	39864979	ENST00000274867	intron	4	+	471	ENSG00000146122	DAAM2	18143	protein_coding	6185	1	NM_001201427.2	NM_001201427	6	p21.2	25	0	163.1	165.04	0.95007	0.999349	0.988245	-0.0381754	0.011104	chr6:39864508-39864979
chr6	39865075	39867509	ENST00000274867	intron	5	+	2434	ENSG00000146122	DAAM2	18143	protein_coding	6185	1	NM_001201427.2	NM_001201427	6	p21.2	25	0	186.14	186.37	0.986599	0.999467	0.998766	-0.0121665	0.000701477	chr6:39865075-39867509
chr6	39867844	39868822	ENST00000274867	intron	6	+	978	ENSG00000146122	DAAM2	18143	protein_coding	6185	1	NM_001201427.2	NM_001201427	6	p21.2	25	0	180.14	180.36	0.98839	0.999309	0.99878	-0.0103905	0.000528283	chr6:39867844-39868822
chr6	39868934	39870339	ENST00000274867	intron	7	+	1405	ENSG00000146122	DAAM2	18143	protein_coding	6185	1	NM_001201427.2	NM_001201427	6	p21.2	25	0	165.7	167.92	0.949677	0.998984	0.986779	-0.037102	0.0122044	chr6:39868934-39870339
chr6	39870444	39871505	ENST00000274867	intron	8	+	1061	ENSG00000146122	DAAM2	18143	protein_coding	6185	1	NM_001201427.2	NM_001201427	6	p21.2	25	0	176.42	177.19	0.976548	0.99934	0.995654	-0.0191068	0.0036853	chr6:39870444-39871505
chr6	39871573	39873237	ENST00000274867	intron	9	+	1664	ENSG00000146122	DAAM2	18143	protein_coding	6185	1	NM_001201427.2	NM_001201427	6	p21.2	25	0	201.75	202.19	0.982657	0.999645	0.997824	-0.0151671	0.00182166	chr6:39871573-39873237
chr6	39873356	39875329	ENST00000274867	intron	10	+	1973	ENSG00000146122	DAAM2	18143	protein_coding	6185	1	NM_001201427.2	NM_001201427	6	p21.2	25	0	176.15	176.95	0.976055	0.999452	0.995479	-0.0194242	0.00397277	chr6:39873356-39875329
chr6	39875469	39878202	ENST00000274867	intron	11	+	2733	ENSG00000146122	DAAM2	18143	protein_coding	6185	1	NM_001201427.2	NM_001201427	6	p21.2	25	0	182.58	183.77	0.966898	0.999534	0.993525	-0.0266266	0.00600921	chr6:39875469-39878202
chr6	39878262	39878403	ENST00000274867	intron	12	+	141	ENSG00000146122	DAAM2	18143	protein_coding	6185	1	NM_001201427.2	NM_001201427	6	p21.2	25	0	235.3	235.49	0.990553	0.999557	0.999193	-0.0086406	0.000363475	chr6:39878262-39878403
chr6	39878589	39879177	ENST00000274867	intron	13	+	588	ENSG00000146122	DAAM2	18143	protein_coding	6185	1	NM_001201427.2	NM_001201427	6	p21.2	25	0	275.42	329.34	0.710409	0.925461	0.836279	-0.12587	0.0891823	chr6:39878589-39879177
chr6	39879478	39883961	ENST00000274867	intron	14	+	4483	ENSG00000146122	DAAM2	18143	protein_coding	6185	1	NM_001201427.2	NM_001201427	6	p21.2	25	0	148.21	159.42	0.802183	0.987198	0.929683	-0.1275	0.0575158	chr6:39879478-39883961
chr6	39884070	39887485	ENST00000274867	intron	15	+	3415	ENSG00000146122	DAAM2	18143	protein_coding	6185	1	NM_001201427.2	NM_001201427	6	p21.2	25	0	165.16	174.68	0.794322	0.999678	0.9455	-0.151178	0.0541781	chr6:39884070-39887485
chr6	39887593	39888678	ENST00000274867	intron	16	+	1085	ENSG00000146122	DAAM2	18143	protein_coding	6185	1	NM_001201427.2	NM_001201427	6	p21.2	25	0	199.75	204.58	0.914387	0.998288	0.976391	-0.0620032	0.0218971	chr6:39887593-39888678
chr6	39888764	39891340	ENST00000274867	intron	17	+	2576	ENSG00000146122	DAAM2	18143	protein_coding	6185	1	NM_001201427.2	NM_001201427	6	p21.2	25	0	190.85	196.27	0.919231	0.995714	0.972385	-0.0531541	0.0233294	chr6:39888764-39891340
chr6	39891448	39891633	ENST00000274867	intron	18	+	185	ENSG00000146122	DAAM2	18143	protein_coding	6185	1	NM_001201427.2	NM_001201427	6	p21.2	25	0	141.9	143.97	0.936965	0.998906	0.985622	-0.0486575	0.0132841	chr6:39891448-39891633
chr6	39891723	39896811	ENST00000274867	intron	19	+	5088	ENSG00000146122	DAAM2	18143	protein_coding	6185	1	NM_001201427.2	NM_001201427	6	p21.2	25	0	139.42	148.77	0.801203	0.994826	0.937151	-0.135949	0.0576752	chr6:39891723-39896811
chr6	39896981	39897174	ENST00000274867	intron	20	+	193	ENSG00000146122	DAAM2	18143	protein_coding	6185	1	NM_001201427.2	NM_001201427	6	p21.2	25	0	251.12	263.37	0.886458	0.989374	0.953487	-0.0670295	0.0358869	chr6:39896981-39897174
chr6	39897283	39898876	ENST00000274867	intron	21	+	1593	ENSG00000146122	DAAM2	18143	protein_coding	6185	1	NM_001201427.2	NM_001201427	6	p21.2	25	0	218.51	221.33	0.948859	0.998829	0.987259	-0.0383994	0.0115704	chr6:39897283-39898876
chr6	39898938	39900076	ENST00000274867	intron	22	+	1138	ENSG00000146122	DAAM2	18143	protein_coding	6185	1	NM_001201427.2	NM_001201427	6	p21.2	25	0	200.67	205.89	0.918219	0.997743	0.974647	-0.0564275	0.0230959	chr6:39898938-39900076
chr6	39900209	39901301	ENST00000274867	intron	23	+	1092	ENSG00000146122	DAAM2	18143	protein_coding	6185	1	NM_001201427.2	NM_001201427	6	p21.2	25	0	169.12	177.08	0.874969	0.995082	0.955049	-0.0800796	0.0400334	chr6:39900209-39901301
chr6	39901473	39901812	ENST00000274867	intron	24	+	339	ENSG00000146122	DAAM2	18143	protein_coding	6185	1	NM_001201427.2	NM_001201427	6	p21.2	25	1	94.19	98.48	0.853201	0.994108	0.956438	-0.103237	0.0376703	chr6:39901473-39901812
chr6	42984705	42989610	ENST00000485511	intron	1	+	4905	ENSG00000112640	PPP2R5D	9312	protein_coding	2973	1	NM_006245.4	NM_006245	6	p21.1	16	0	226.47	227.82	0.969018	0.999852	0.994074	-0.025056	0.00577772	chr6:42984705-42989610
chr6	42989689	43006462	ENST00000485511	intron	2	+	16773	ENSG00000112640	PPP2R5D	9312	protein_coding	2973	1	NM_006245.4	NM_006245	6	p21.1	16	0	266.53	274.42	0.920316	0.996403	0.971248	-0.0509322	0.0251544	chr6:42989689-43006462
chr6	43006680	43006910	ENST00000485511	intron	3	+	230	ENSG00000112640	PPP2R5D	9312	protein_coding	2973	1	NM_006245.4	NM_006245	6	p21.1	16	0	201.37	205.42	0.938867	0.997096	0.980284	-0.0414177	0.0168114	chr6:43006680-43006910
chr6	43007111	43007195	ENST00000485511	intron	4	+	84	ENSG00000112640	PPP2R5D	9312	protein_coding	2973	1	NM_006245.4	NM_006245	6	p21.1	16	0	242.77	246.16	0.949488	0.999162	0.986228	-0.0367403	0.0129331	chr6:43007111-43007195
chr6	43007307	43007413	ENST00000485511	intron	5	+	106	ENSG00000112640	PPP2R5D	9312	protein_coding	2973	1	NM_006245.4	NM_006245	6	p21.1	16	0	227.88	233.64	0.91769	0.998473	0.975347	-0.057657	0.0231265	chr6:43007307-43007413
chr6	43007507	43007934	ENST00000485511	intron	6	+	427	ENSG00000112640	PPP2R5D	9312	protein_coding	2973	1	NM_006245.4	NM_006245	6	p21.1	16	0	214.88	221.47	0.901604	0.997707	0.970244	-0.0686406	0.0274632	chr6:43007507-43007934
chr6	43008066	43008200	ENST00000485511	intron	7	+	134	ENSG00000112640	PPP2R5D	9312	protein_coding	2973	1	NM_006245.4	NM_006245	6	p21.1	16	0	216	226.01	0.891227	0.988856	0.95571	-0.0644828	0.0331459	chr6:43008066-43008200
chr6	43008261	43008366	ENST00000485511	intron	8	+	105	ENSG00000112640	PPP2R5D	9312	protein_coding	2973	1	NM_006245.4	NM_006245	6	p21.1	16	0	220.93	225.49	0.934388	0.99798	0.979777	-0.0453898	0.0182028	chr6:43008261-43008366
chr6	43008476	43008692	ENST00000485511	intron	9	+	216	ENSG00000112640	PPP2R5D	9312	protein_coding	2973	1	NM_006245.4	NM_006245	6	p21.1	16	0	227.81	244.78	0.873798	0.969883	0.930672	-0.056874	0.0392106	chr6:43008476-43008692
chr6	43008747	43009056	ENST00000485511	intron	10	+	309	ENSG00000112640	PPP2R5D	9312	protein_coding	2973	1	NM_006245.4	NM_006245	6	p21.1	16	0	204.08	223.41	0.823684	0.973639	0.913477	-0.0897936	0.060162	chr6:43008747-43009056
chr6	43009228	43009321	ENST00000485511	intron	11	+	93	ENSG00000112640	PPP2R5D	9312	protein_coding	2973	1	NM_006245.4	NM_006245	6	p21.1	16	0	282.68	285.74	0.962068	0.998811	0.989291	-0.027223	0.00952021	chr6:43009228-43009321
chr6	43009450	43010467	ENST00000485511	intron	12	+	1017	ENSG00000112640	PPP2R5D	9312	protein_coding	2973	1	NM_006245.4	NM_006245	6	p21.1	16	0	279.71	282.01	0.964605	0.999605	0.991844	-0.027239	0.00776059	chr6:43009450-43010467
chr6	43010570	43010663	ENST00000485511	intron	13	+	93	ENSG00000112640	PPP2R5D	9312	protein_coding	2973	1	NM_006245.4	NM_006245	6	p21.1	16	0	345.47	355.62	0.925396	0.99402	0.971458	-0.0460625	0.0225614	chr6:43010570-43010663
chr6	43010737	43010880	ENST00000485511	intron	14	+	143	ENSG00000112640	PPP2R5D	9312	protein_coding	2973	1	NM_006245.4	NM_006245	6	p21.1	16	0	345.05	353.38	0.931954	0.996842	0.976428	-0.0444733	0.0204139	chr6:43010737-43010880
chr6	43010998	43011148	ENST00000485511	intron	15	+	150	ENSG00000112640	PPP2R5D	9312	protein_coding	2973	1	NM_006245.4	NM_006245	6	p21.1	16	1	271.05	278.32	0.928561	0.996025	0.973879	-0.0453185	0.0221464	chr6:43010998-43011148
chr6	44829858	44932652	ENST00000371459	intron	10	-	102794	ENSG00000196284	SUPT3H	11466	protein_coding	4211	1	NM_003599.4	NM_001350325	6	p21.1	11	1	55.71	57.95	0.866522	0.995759	0.961346	-0.0948237	0.034413	chr6:44829858-44932652
chr6	44932764	44953309	ENST00000371459	intron	9	-	20545	ENSG00000196284	SUPT3H	11466	protein_coding	4211	1	NM_003599.4	NM_001350325	6	p21.1	11	0	70.78	72.56	0.889618	0.998985	0.975469	-0.0858501	0.0235162	chr6:44932764-44953309
chr6	44953418	44954494	ENST00000371459	intron	8	-	1076	ENSG00000196284	SUPT3H	11466	protein_coding	4211	1	NM_003599.4	NM_001350325	6	p21.1	11	0	60.16	60.62	0.952939	0.998543	0.992412	-0.039473	0.00613164	chr6:44953418-44954494
chr6	44954608	44961752	ENST00000371459	intron	7	-	7144	ENSG00000196284	SUPT3H	11466	protein_coding	4211	1	NM_003599.4	NM_001350325	6	p21.1	11	0	60.45	60.86	0.952221	0.998718	0.993263	-0.0410418	0.00545524	chr6:44954608-44961752
chr6	44961829	45003652	ENST00000371459	intron	6	-	41823	ENSG00000196284	SUPT3H	11466	protein_coding	4211	1	NM_003599.4	NM_001350325	6	p21.1	11	0	58.45	58.93	0.953296	0.998756	0.991855	-0.0385586	0.00690174	chr6:44961829-45003652
chr6	45003793	45014800	ENST00000371459	intron	5	-	11007	ENSG00000196284	SUPT3H	11466	protein_coding	4211	1	NM_003599.4	NM_001350325	6	p21.1	11	0	71.58	72.63	0.933834	0.998573	0.985543	-0.051709	0.0130296	chr6:45003793-45014800
chr6	45014892	45020545	ENST00000371459	intron	4	-	5653	ENSG00000196284	SUPT3H	11466	protein_coding	4211	1	NM_003599.4	NM_001350325	6	p21.1	11	0	48.08	48.53	0.946739	0.997937	0.990727	-0.0439882	0.00720984	chr6:45014892-45020545
chr6	45020633	45105921	ENST00000371459	intron	3	-	85288	ENSG00000196284	SUPT3H	11466	protein_coding	4211	1	NM_003599.4	NM_001350325	6	p21.1	11	0	51.56	52.67	0.904767	0.998735	0.978925	-0.0741583	0.0198098	chr6:45020633-45105921
chr6	45106007	45365200	ENST00000371459	intron	2	-	259193	ENSG00000196284	SUPT3H	11466	protein_coding	4211	1	NM_003599.4	NM_001350325	6	p21.1	11	0	48.22	52.53	0.704133	0.998816	0.917952	-0.213818	0.0808639	chr6:45106007-45365200
chr6	45365302	45377767	ENST00000371459	intron	1	-	12465	ENSG00000196284	SUPT3H	11466	protein_coding	4211	1	NM_003599.4	NM_001350325	6	p21.1	11	0	39.37	44.82	0.670994	0.984798	0.878402	-0.207409	0.106396	chr6:45365302-45377767
chr6	46130190	46139550	ENST00000321037	intron	1	+	9360	ENSG00000001561	ENPP4	3359	protein_coding	4644	1	NM_014936.5	NM_014936	6	p21.1	4	0	NA	NA	NA	NA	NA	NA	NA	chr6:46130190-46139550
chr6	46140410	46141051	ENST00000321037	intron	2	+	641	ENSG00000001561	ENPP4	3359	protein_coding	4644	1	NM_014936.5	NM_014936	6	p21.1	4	0	NA	NA	NA	NA	NA	NA	NA	chr6:46140410-46141051
chr6	46141223	46143275	ENST00000321037	intron	3	+	2052	ENSG00000001561	ENPP4	3359	protein_coding	4644	1	NM_014936.5	NM_014936	6	p21.1	4	1	NA	NA	NA	NA	NA	NA	NA	chr6:46141223-46143275
chr6	52420474	52423945	ENST00000371068	intron	1	+	3471	ENSG00000096093	EFHC1	16406	protein_coding	6849	1	NM_018100.4	NM_018100	6	p12.2	11	0	45.84	53.11	0.649782	0.976763	0.863114	-0.213332	0.113649	chr6:52420474-52423945
chr6	52424168	52438303	ENST00000371068	intron	2	+	14135	ENSG00000096093	EFHC1	16406	protein_coding	6849	1	NM_018100.4	NM_018100	6	p12.2	11	0	36.23	38.07	0.818092	0.997505	0.951668	-0.133576	0.0458368	chr6:52424168-52438303
chr6	52438592	52452687	ENST00000371068	intron	3	+	14095	ENSG00000096093	EFHC1	16406	protein_coding	6849	1	NM_018100.4	NM_018100	6	p12.2	11	0	62.64	65.32	0.85244	0.998273	0.958971	-0.106532	0.0393019	chr6:52438592-52452687
chr6	52452838	52454094	ENST00000371068	intron	4	+	1256	ENSG00000096093	EFHC1	16406	protein_coding	6849	1	NM_018100.4	NM_018100	6	p12.2	11	0	29.73	72.73	0.228939	0.648684	0.408772	-0.179833	0.239912	chr6:52452838-52454094
chr6	52454288	52464894	ENST00000371068	intron	5	+	10606	ENSG00000096093	EFHC1	16406	protein_coding	6849	1	NM_018100.4	NM_018100	6	p12.2	11	0	50.68	53.38	0.828389	0.995735	0.949419	-0.12103	0.0463156	chr6:52454288-52464894
chr6	52465116	52469332	ENST00000371068	intron	6	+	4216	ENSG00000096093	EFHC1	16406	protein_coding	6849	1	NM_018100.4	NM_018100	6	p12.2	11	0	42.75	44.32	0.825687	0.9988	0.964576	-0.138889	0.0342244	chr6:52465116-52469332
chr6	52469474	52479036	ENST00000371068	intron	7	+	9562	ENSG00000096093	EFHC1	16406	protein_coding	6849	1	NM_018100.4	NM_018100	6	p12.2	11	0	60.14	61.81	0.872516	0.999145	0.972982	-0.100466	0.0261636	chr6:52469474-52479036
chr6	52479251	52479639	ENST00000371068	intron	8	+	388	ENSG00000096093	EFHC1	16406	protein_coding	6849	1	NM_018100.4	NM_018100	6	p12.2	11	0	53.81	53.95	0.968379	0.997402	0.997405	-0.029026	-3.49634e-06	chr6:52479251-52479639
chr6	52479788	52490139	ENST00000371068	intron	9	+	10351	ENSG00000096093	EFHC1	16406	protein_coding	6849	1	NM_018100.4	NM_018100	6	p12.2	11	0	62	67.88	0.771045	0.987405	0.913377	-0.142331	0.0740286	chr6:52479788-52490139
chr6	52490351	52492269	ENST00000371068	intron	10	+	1918	ENSG00000096093	EFHC1	16406	protein_coding	6849	1	NM_018100.4	NM_018100	6	p12.2	11	1	51	57.37	0.698482	0.983136	0.888966	-0.190484	0.0941693	chr6:52490351-52492269
chr6	56459268	56460130	ENST00000680361	intron	103	-	862	ENSG00000151914	DST	1090	protein_coding	24709	1	NM_001374736.1	NM_001374722	6	p12.1	104	1	328.67	331.01	0.967932	0.999861	0.992931	-0.0249986	0.00692992	chr6:56459268-56460130
chr6	56460255	56463045	ENST00000680361	intron	102	-	2790	ENSG00000151914	DST	1090	protein_coding	24709	1	NM_001374736.1	NM_001374722	6	p12.1	104	0	318.75	356.82	0.804104	0.957308	0.893308	-0.0892038	0.0640002	chr6:56460255-56463045
chr6	56463157	56463564	ENST00000680361	intron	101	-	407	ENSG00000151914	DST	1090	protein_coding	24709	1	NM_001374736.1	NM_001374722	6	p12.1	104	0	413.15	434.74	0.888806	0.986449	0.950338	-0.0615317	0.036111	chr6:56463157-56463564
chr6	56463765	56464684	ENST00000680361	intron	100	-	919	ENSG00000151914	DST	1090	protein_coding	24709	1	NM_001374736.1	NM_001374722	6	p12.1	104	0	9.07	416.84	0.00265222	0.0649108	0.0217589	-0.0191067	0.0431518	chr6:56463765-56464684
chr6	56464757	56466077	ENST00000680361	intron	99	-	1320	ENSG00000151914	DST	1090	protein_coding	24709	1	NM_001374736.1	NM_001374722	6	p12.1	104	0	NA	NA	NA	NA	NA	NA	NA	chr6:56464757-56466077
chr6	56466196	56468981	ENST00000680361	intron	98	-	2785	ENSG00000151914	DST	1090	protein_coding	24709	1	NM_001374736.1	NM_001374722	6	p12.1	104	0	306.99	367.56	0.723772	0.921395	0.835211	-0.111438	0.0861844	chr6:56466196-56468981
chr6	56469000	56469882	ENST00000680361	intron	97	-	882	ENSG00000151914	DST	1090	protein_coding	24709	1	NM_001374736.1	NM_001374722	6	p12.1	104	0	264.04	303.7	0.761178	0.948283	0.869411	-0.108233	0.078872	chr6:56469000-56469882
chr6	56469958	56470127	ENST00000680361	intron	96	-	169	ENSG00000151914	DST	1090	protein_coding	24709	1	NM_001374736.1	NM_001374722	6	p12.1	104	0	376.78	382.18	0.949796	0.999322	0.985871	-0.0360745	0.0134518	chr6:56469958-56470127
chr6	56470283	56471105	ENST00000680361	intron	95	-	822	ENSG00000151914	DST	1090	protein_coding	24709	1	NM_001374736.1	NM_001374722	6	p12.1	104	0	307.14	312.63	0.937053	0.998622	0.982439	-0.0453859	0.0161824	chr6:56470283-56471105
chr6	56471269	56472058	ENST00000680361	intron	94	-	789	ENSG00000151914	DST	1090	protein_coding	24709	1	NM_001374736.1	NM_001374722	6	p12.1	104	0	340.18	351.86	0.917946	0.991632	0.966805	-0.0488587	0.024827	chr6:56471269-56472058
chr6	56472223	56473872	ENST00000680361	intron	93	-	1649	ENSG00000151914	DST	1090	protein_coding	24709	1	NM_001374736.1	NM_001374722	6	p12.1	104	0	366.41	385.62	0.891507	0.985406	0.950184	-0.0586769	0.0352214	chr6:56472223-56473872
chr6	56474003	56476148	ENST00000680361	intron	92	-	2145	ENSG00000151914	DST	1090	protein_coding	24709	1	NM_001374736.1	NM_001374722	6	p12.1	104	0	298.34	309.74	0.912593	0.989537	0.963195	-0.0506017	0.0263418	chr6:56474003-56476148
chr6	56476338	56477344	ENST00000680361	intron	91	-	1006	ENSG00000151914	DST	1090	protein_coding	24709	1	NM_001374736.1	NM_001374722	6	p12.1	104	0	302.48	302.75	0.993068	0.999543	0.999108	-0.00604016	0.000435289	chr6:56476338-56477344
chr6	56477489	56482049	ENST00000680361	intron	90	-	4560	ENSG00000151914	DST	1090	protein_coding	24709	1	NM_001374736.1	NM_001374722	6	p12.1	104	0	294.97	296.56	0.971062	0.999844	0.994639	-0.0235765	0.0052051	chr6:56477489-56482049
chr6	56482179	56482682	ENST00000680361	intron	89	-	503	ENSG00000151914	DST	1090	protein_coding	24709	1	NM_001374736.1	NM_001374722	6	p12.1	104	0	217.81	241.82	0.797139	0.965952	0.900711	-0.103572	0.0652407	chr6:56482179-56482682
chr6	56482878	56485311	ENST00000680361	intron	88	-	2433	ENSG00000151914	DST	1090	protein_coding	24709	1	NM_001374736.1	NM_001374722	6	p12.1	104	0	249.84	271.42	0.814976	0.982285	0.920492	-0.105516	0.0617924	chr6:56482878-56485311
chr6	56485472	56487103	ENST00000680361	intron	87	-	1631	ENSG00000151914	DST	1090	protein_coding	24709	1	NM_001374736.1	NM_001374722	6	p12.1	104	0	369.47	371.92	0.976324	0.999349	0.993413	-0.0170888	0.00593618	chr6:56485472-56487103
chr6	56487274	56489489	ENST00000680361	intron	86	-	2215	ENSG00000151914	DST	1090	protein_coding	24709	1	NM_001374736.1	NM_001374722	6	p12.1	104	0	345.42	346.36	0.987575	0.999877	0.997286	-0.00971069	0.00259082	chr6:56487274-56489489
chr6	56489610	56492226	ENST00000680361	intron	85	-	2616	ENSG00000151914	DST	1090	protein_coding	24709	1	NM_001374736.1	NM_001374722	6	p12.1	104	0	253.22	253.6	0.987688	0.999752	0.998502	-0.0108135	0.0012509	chr6:56489610-56492226
chr6	56492434	56492933	ENST00000680361	intron	84	-	499	ENSG00000151914	DST	1090	protein_coding	24709	1	NM_001374736.1	NM_001374722	6	p12.1	104	0	288.45	289.88	0.975946	0.999866	0.995067	-0.0191212	0.00479862	chr6:56492434-56492933
chr6	56493090	56494009	ENST00000680361	intron	83	-	919	ENSG00000151914	DST	1090	protein_coding	24709	1	NM_001374736.1	NM_001374722	6	p12.1	104	0	362.01	362.49	0.991169	0.999714	0.998676	-0.00750719	0.00103819	chr6:56493090-56494009
chr6	56494181	56497378	ENST00000680361	intron	82	-	3197	ENSG00000151914	DST	1090	protein_coding	24709	1	NM_001374736.1	NM_001374722	6	p12.1	104	0	229.53	230.58	0.975221	0.999835	0.995446	-0.0202253	0.00438923	chr6:56494181-56497378
chr6	56497508	56497855	ENST00000680361	intron	81	-	347	ENSG00000151914	DST	1090	protein_coding	24709	1	NM_001374736.1	NM_001374722	6	p12.1	104	0	218.9	219.58	0.982337	0.999471	0.996903	-0.0145664	0.00256763	chr6:56497508-56497855
chr6	56498054	56501079	ENST00000680361	intron	80	-	3025	ENSG00000151914	DST	1090	protein_coding	24709	1	NM_001374736.1	NM_001374722	6	p12.1	104	0	300.82	302.4	0.979747	0.999241	0.994775	-0.015028	0.00446558	chr6:56498054-56501079
chr6	56501236	56501519	ENST00000680361	intron	79	-	283	ENSG00000151914	DST	1090	protein_coding	24709	1	NM_001374736.1	NM_001374722	6	p12.1	104	0	274.9	274.96	0.994819	0.999356	0.999782	-0.00496305	-0.000425913	chr6:56501236-56501519
chr6	56501694	56503996	ENST00000680361	intron	78	-	2302	ENSG00000151914	DST	1090	protein_coding	24709	1	NM_001374736.1	NM_001374722	6	p12.1	104	0	235.23	235.64	0.988228	0.999694	0.99826	-0.0100324	0.00143407	chr6:56501694-56503996
chr6	56504099	56506442	ENST00000680361	intron	77	-	2343	ENSG00000151914	DST	1090	protein_coding	24709	1	NM_001374736.1	NM_001374722	6	p12.1	104	0	244.11	245.32	0.978604	0.999573	0.995068	-0.0164634	0.00450583	chr6:56504099-56506442
chr6	56506545	56506666	ENST00000680361	intron	76	-	121	ENSG00000151914	DST	1090	protein_coding	24709	1	NM_001374736.1	NM_001374722	6	p12.1	104	0	287.84	288.3	0.989285	0.999741	0.998404	-0.00911919	0.00133682	chr6:56506545-56506666
chr6	56506790	56508528	ENST00000680361	intron	75	-	1738	ENSG00000151914	DST	1090	protein_coding	24709	1	NM_001374736.1	NM_001374722	6	p12.1	104	0	285.85	286.23	0.989486	0.99976	0.998672	-0.0091866	0.00108711	chr6:56506790-56508528
chr6	56508756	56509641	ENST00000680361	intron	74	-	885	ENSG00000151914	DST	1090	protein_coding	24709	1	NM_001374736.1	NM_001374722	6	p12.1	104	0	308.52	311.59	0.959405	0.999708	0.990147	-0.0307422	0.00956048	chr6:56508756-56509641
chr6	56509874	56511196	ENST00000680361	intron	73	-	1322	ENSG00000151914	DST	1090	protein_coding	24709	1	NM_001374736.1	NM_001374722	6	p12.1	104	0	228.11	228.19	0.993387	0.999272	0.999649	-0.0062621	-0.000377718	chr6:56509874-56511196
chr6	56511401	56515449	ENST00000680361	intron	72	-	4048	ENSG00000151914	DST	1090	protein_coding	24709	1	NM_001374736.1	NM_001374722	6	p12.1	104	0	259.14	259.3	0.993238	0.999447	0.999383	-0.00614503	6.36553e-05	chr6:56511401-56515449
chr6	56515669	56517197	ENST00000680361	intron	71	-	1528	ENSG00000151914	DST	1090	protein_coding	24709	1	NM_001374736.1	NM_001374722	6	p12.1	104	0	189.34	191.01	0.963459	0.998953	0.991257	-0.0277983	0.00769608	chr6:56515669-56517197
chr6	56517306	56517500	ENST00000680361	intron	70	-	194	ENSG00000151914	DST	1090	protein_coding	24709	1	NM_001374736.1	NM_001374722	6	p12.1	104	0	217.37	217.66	0.987635	0.999683	0.998668	-0.0110325	0.00101562	chr6:56517306-56517500
chr6	56517621	56526360	ENST00000680361	intron	69	-	8739	ENSG00000151914	DST	1090	protein_coding	24709	1	NM_001374736.1	NM_001374722	6	p12.1	104	0	176.49	176.97	0.982334	0.999476	0.997288	-0.0149537	0.00218846	chr6:56517621-56526360
chr6	56526568	56527492	ENST00000680361	intron	68	-	924	ENSG00000151914	DST	1090	protein_coding	24709	1	NM_001374736.1	NM_001374722	6	p12.1	104	0	229.97	230.66	0.984513	0.999675	0.997009	-0.0124953	0.00266604	chr6:56526568-56527492
chr6	56527735	56528840	ENST00000680361	intron	67	-	1105	ENSG00000151914	DST	1090	protein_coding	24709	1	NM_001374736.1	NM_001374722	6	p12.1	104	0	167.75	169.03	0.969669	0.998629	0.992427	-0.0227581	0.00620158	chr6:56527735-56528840
chr6	56528926	56529447	ENST00000680361	intron	66	-	521	ENSG00000151914	DST	1090	protein_coding	24709	1	NM_001374736.1	NM_001374722	6	p12.1	104	0	183.81	187.82	0.926884	0.998463	0.97865	-0.0517653	0.0198133	chr6:56528926-56529447
chr6	56529775	56529973	ENST00000680361	intron	65	-	198	ENSG00000151914	DST	1090	protein_coding	24709	1	NM_001374736.1	NM_001374722	6	p12.1	104	0	205.19	208.56	0.94391	0.999498	0.983842	-0.0399311	0.015656	chr6:56529775-56529973
chr6	56530134	56532343	ENST00000680361	intron	64	-	2209	ENSG00000151914	DST	1090	protein_coding	24709	1	NM_001374736.1	NM_001374722	6	p12.1	104	0	206.74	209.45	0.950603	0.999912	0.987061	-0.0364581	0.0128504	chr6:56530134-56532343
chr6	56532511	56535121	ENST00000680361	intron	63	-	2610	ENSG00000151914	DST	1090	protein_coding	24709	1	NM_001374736.1	NM_001374722	6	p12.1	104	0	171.19	172.92	0.956101	0.999814	0.989995	-0.0338942	0.0098187	chr6:56532511-56535121
chr6	56535293	56536778	ENST00000680361	intron	62	-	1485	ENSG00000151914	DST	1090	protein_coding	24709	1	NM_001374736.1	NM_001374722	6	p12.1	104	0	135.7	135.85	0.986116	0.998971	0.998896	-0.0127799	7.56482e-05	chr6:56535293-56536778
chr6	56536941	56552183	ENST00000680361	intron	61	-	15242	ENSG00000151914	DST	1090	protein_coding	24709	1	NM_001374736.1	NM_001374722	6	p12.1	104	0	136.21	142.04	0.861501	0.9981	0.958955	-0.097454	0.0391445	chr6:56536941-56552183
chr6	56553656	56555344	ENST00000680361	intron	60	-	1688	ENSG00000151914	DST	1090	protein_coding	24709	1	NM_001374736.1	NM_001374722	6	p12.1	104	0	144.32	147.66	0.905939	0.999799	0.97738	-0.0714413	0.0224187	chr6:56553656-56555344
chr6	56555841	56557318	ENST00000680361	intron	59	-	1477	ENSG00000151914	DST	1090	protein_coding	24709	1	NM_001374736.1	NM_001374722	6	p12.1	104	0	124.45	124.77	0.97936	0.999283	0.997435	-0.0180757	0.00184751	chr6:56555841-56557318
chr6	56557519	56560293	ENST00000680361	intron	58	-	2774	ENSG00000151914	DST	1090	protein_coding	24709	1	NM_001374736.1	NM_001374722	6	p12.1	104	0	160.67	160.89	0.983537	0.999372	0.998633	-0.015096	0.000739065	chr6:56557519-56560293
chr6	56560424	56561307	ENST00000680361	intron	57	-	883	ENSG00000151914	DST	1090	protein_coding	24709	1	NM_001374736.1	NM_001374722	6	p12.1	104	0	155.47	155.6	0.986903	0.999274	0.999165	-0.012261	0.000109716	chr6:56560424-56561307
chr6	56561550	56562137	ENST00000680361	intron	56	-	587	ENSG00000151914	DST	1090	protein_coding	24709	1	NM_001374736.1	NM_001374722	6	p12.1	104	0	118.96	119.71	0.97497	0.999164	0.993735	-0.0187644	0.00542943	chr6:56561550-56562137
chr6	56562201	56568468	ENST00000680361	intron	55	-	6267	ENSG00000151914	DST	1090	protein_coding	24709	1	NM_001374736.1	NM_001374722	6	p12.1	104	0	113.53	114.33	0.960672	0.999373	0.993003	-0.0323305	0.00637004	chr6:56562201-56568468
chr6	56568596	56569855	ENST00000680361	intron	54	-	1259	ENSG00000151914	DST	1090	protein_coding	24709	1	NM_001374736.1	NM_001374722	6	p12.1	104	0	77.26	77.63	0.972766	0.997307	0.995234	-0.0224681	0.00207337	chr6:56568596-56569855
chr6	56570013	56572099	ENST00000680361	intron	53	-	2086	ENSG00000151914	DST	1090	protein_coding	24709	1	NM_001374736.1	NM_001374722	6	p12.1	104	0	66.23	66.63	0.951734	0.998091	0.993997	-0.0422626	0.00409383	chr6:56570013-56572099
chr6	56572267	56572746	ENST00000680361	intron	52	-	479	ENSG00000151914	DST	1090	protein_coding	24709	1	NM_001374736.1	NM_001374722	6	p12.1	104	0	77.05	78.3	0.924864	0.997957	0.984036	-0.0591718	0.0139215	chr6:56572267-56572746
chr6	56573065	56573678	ENST00000680361	intron	51	-	613	ENSG00000151914	DST	1090	protein_coding	24709	1	NM_001374736.1	NM_001374722	6	p12.1	104	0	99.37	100.33	0.956666	0.999148	0.990432	-0.0337658	0.00871644	chr6:56573065-56573678
chr6	56573888	56578813	ENST00000680361	intron	50	-	4925	ENSG00000151914	DST	1090	protein_coding	24709	1	NM_001374736.1	NM_001374722	6	p12.1	104	0	125.9	127.34	0.947715	0.999077	0.988692	-0.0409767	0.0103848	chr6:56573888-56578813
chr6	56578938	56592181	ENST00000680361	intron	49	-	13243	ENSG00000151914	DST	1090	protein_coding	24709	1	NM_001374736.1	NM_001374722	6	p12.1	104	0	101.26	102.14	0.951709	0.999404	0.991384	-0.0396755	0.00801973	chr6:56578938-56592181
chr6	56592359	56593662	ENST00000680361	intron	48	-	1303	ENSG00000151914	DST	1090	protein_coding	24709	1	NM_001374736.1	NM_001374722	6	p12.1	104	0	83.22	83.68	0.963599	0.998498	0.994503	-0.0309038	0.0039947	chr6:56592359-56593662
chr6	56594194	56597739	ENST00000680361	intron	47	-	3545	ENSG00000151914	DST	1090	protein_coding	24709	1	NM_001374736.1	NM_001374722	6	p12.1	104	0	116.12	116.95	0.976137	0.999114	0.992903	-0.0167659	0.0062113	chr6:56594194-56597739
chr6	56598007	56598475	ENST00000680361	intron	46	-	468	ENSG00000151914	DST	1090	protein_coding	24709	1	NM_001374736.1	NM_001374722	6	p12.1	104	0	120.4	124.15	0.89242	0.999082	0.969795	-0.0773748	0.0292874	chr6:56598007-56598475
chr6	56598710	56600068	ENST00000680361	intron	45	-	1358	ENSG00000151914	DST	1090	protein_coding	24709	1	NM_001374736.1	NM_001374722	6	p12.1	104	0	101.1	105.66	0.852403	0.998855	0.956843	-0.10444	0.0420121	chr6:56598710-56600068
chr6	56600222	56601442	ENST00000680361	intron	44	-	1220	ENSG00000151914	DST	1090	protein_coding	24709	1	NM_001374736.1	NM_001374722	6	p12.1	104	0	72.04	91.19	0.612829	0.913455	0.789999	-0.17717	0.123456	chr6:56600222-56601442
chr6	56601677	56602881	ENST00000680361	intron	43	-	1204	ENSG00000151914	DST	1090	protein_coding	24709	1	NM_001374736.1	NM_001374722	6	p12.1	104	0	40.89	40.9	0.952821	0.996497	0.999756	-0.0469344	-0.00325844	chr6:56601677-56602881
chr6	56603032	56603204	ENST00000680361	intron	42	-	172	ENSG00000151914	DST	1090	protein_coding	24709	1	NM_001374736.1	NM_001374722	6	p12.1	104	0	33.84	33.84	0.946727	0.995582	1	-0.0532728	-0.00441795	chr6:56603032-56603204
chr6	56603421	56603563	ENST00000680361	intron	41	-	142	ENSG00000151914	DST	1090	protein_coding	24709	1	NM_001374736.1	NM_001374722	6	p12.1	104	0	66.74	67.23	0.948898	0.998334	0.992712	-0.0438134	0.00562201	chr6:56603421-56603563
chr6	56603714	56603836	ENST00000680361	intron	40	-	122	ENSG00000151914	DST	1090	protein_coding	24709	1	NM_001374736.1	NM_001374722	6	p12.1	104	0	82.52	82.56	0.979984	0.997748	0.999516	-0.0195319	-0.0017676	chr6:56603714-56603836
chr6	56609345	56610426	ENST00000680361	intron	39	-	1081	ENSG00000151914	DST	1090	protein_coding	24709	1	NM_001374736.1	NM_001374722	6	p12.1	104	0	50.18	63.68	0.478779	0.931603	0.788003	-0.309223	0.143601	chr6:56609345-56610426
chr6	56610563	56611507	ENST00000680361	intron	38	-	944	ENSG00000151914	DST	1090	protein_coding	24709	1	NM_001374736.1	NM_001374722	6	p12.1	104	0	45.52	45.58	0.942161	0.997321	0.998684	-0.0565222	-0.0013628	chr6:56610563-56611507
chr6	56611597	56614355	ENST00000680361	intron	37	-	2758	ENSG00000151914	DST	1090	protein_coding	24709	1	NM_001374736.1	NM_001374722	6	p12.1	104	0	56.56	57.18	0.932992	0.997278	0.989157	-0.0561648	0.00812106	chr6:56611597-56614355
chr6	56614485	56624529	ENST00000680361	intron	36	-	10044	ENSG00000151914	DST	1090	protein_coding	24709	1	NM_001374736.1	NM_001374722	6	p12.1	104	0	48.68	65.33	0.404261	0.927663	0.74514	-0.340879	0.182523	chr6:56614485-56624529
chr6	56624629	56625156	ENST00000680361	intron	35	-	527	ENSG00000151914	DST	1090	protein_coding	24709	1	NM_001374736.1	NM_001374722	6	p12.1	104	0	62.03	62.29	0.961382	0.996867	0.995826	-0.034444	0.00104066	chr6:56624629-56625156
chr6	56625265	56627203	ENST00000680361	intron	34	-	1938	ENSG00000151914	DST	1090	protein_coding	24709	1	NM_001374736.1	NM_001374722	6	p12.1	104	0	64.56	64.6	0.966227	0.99787	0.999381	-0.0331541	-0.00151053	chr6:56625265-56627203
chr6	56627288	56627998	ENST00000680361	intron	33	-	710	ENSG00000151914	DST	1090	protein_coding	24709	1	NM_001374736.1	NM_001374722	6	p12.1	104	0	79.62	79.7	0.971394	0.998183	0.998996	-0.027602	-0.000812832	chr6:56627288-56627998
chr6	56628162	56629249	ENST00000680361	intron	32	-	1087	ENSG00000151914	DST	1090	protein_coding	24709	1	NM_001374736.1	NM_001374722	6	p12.1	104	0	72.82	73.85	0.914657	0.998016	0.986053	-0.0713962	0.0119633	chr6:56628162-56629249
chr6	56629444	56630244	ENST00000680361	intron	31	-	800	ENSG00000151914	DST	1090	protein_coding	24709	1	NM_001374736.1	NM_001374722	6	p12.1	104	0	55.4	55.7	0.956064	0.995886	0.994614	-0.0385498	0.00127174	chr6:56629444-56630244
chr6	56630384	56631210	ENST00000680361	intron	30	-	826	ENSG00000151914	DST	1090	protein_coding	24709	1	NM_001374736.1	NM_001374722	6	p12.1	104	0	37.96	38.14	0.924538	0.996855	0.995281	-0.0707421	0.00157476	chr6:56630384-56631210
chr6	56631390	56631882	ENST00000680361	intron	29	-	492	ENSG00000151914	DST	1090	protein_coding	24709	1	NM_001374736.1	NM_001374722	6	p12.1	104	0	71.33	71.37	0.970555	0.997722	0.99944	-0.0288842	-0.00171721	chr6:56631390-56631882
chr6	56632041	56632853	ENST00000680361	intron	28	-	812	ENSG00000151914	DST	1090	protein_coding	24709	1	NM_001374736.1	NM_001374722	6	p12.1	104	0	45.34	45.84	0.90823	0.997924	0.989092	-0.0808625	0.00883177	chr6:56632041-56632853
chr6	56633038	56634131	ENST00000680361	intron	27	-	1093	ENSG00000151914	DST	1090	protein_coding	24709	1	NM_001374736.1	NM_001374722	6	p12.1	104	0	38.11	38.52	0.914196	0.996289	0.989356	-0.07516	0.00693329	chr6:56633038-56634131
chr6	56634259	56634461	ENST00000680361	intron	26	-	202	ENSG00000151914	DST	1090	protein_coding	24709	1	NM_001374736.1	NM_001374722	6	p12.1	104	0	56.82	57.75	0.918058	0.996552	0.983896	-0.0658381	0.0126556	chr6:56634259-56634461
chr6	56634617	56634800	ENST00000680361	intron	25	-	183	ENSG00000151914	DST	1090	protein_coding	24709	1	NM_001374736.1	NM_001374722	6	p12.1	104	0	51.63	51.78	0.944394	0.998185	0.997103	-0.0527091	0.00108145	chr6:56634617-56634800
chr6	56634954	56635588	ENST00000680361	intron	24	-	634	ENSG00000151914	DST	1090	protein_coding	24709	1	NM_001374736.1	NM_001374722	6	p12.1	104	0	60.55	60.68	0.961131	0.997514	0.997858	-0.0367269	-0.000343517	chr6:56634954-56635588
chr6	56635715	56636556	ENST00000680361	intron	23	-	841	ENSG00000151914	DST	1090	protein_coding	24709	1	NM_001374736.1	NM_001374722	6	p12.1	104	0	50.36	50.42	0.953536	0.99721	0.99881	-0.0452735	-0.00159951	chr6:56635715-56636556
chr6	56636653	56639258	ENST00000680361	intron	22	-	2605	ENSG00000151914	DST	1090	protein_coding	24709	1	NM_001374736.1	NM_001374722	6	p12.1	104	0	57.88	74.48	0.311453	0.960275	0.777121	-0.465668	0.183154	chr6:56636653-56639258
chr6	56639364	56639449	ENST00000680361	intron	21	-	85	ENSG00000151914	DST	1090	protein_coding	24709	1	NM_001374736.1	NM_001374722	6	p12.1	104	0	59.12	59.38	0.947284	0.998198	0.995621	-0.0483375	0.00257696	chr6:56639364-56639449
chr6	56639612	56639695	ENST00000680361	intron	20	-	83	ENSG00000151914	DST	1090	protein_coding	24709	1	NM_001374736.1	NM_001374722	6	p12.1	104	0	61.63	61.9	0.954878	0.998145	0.995638	-0.0407602	0.00250649	chr6:56639612-56639695
chr6	56639774	56639928	ENST00000680361	intron	19	-	154	ENSG00000151914	DST	1090	protein_coding	24709	1	NM_001374736.1	NM_001374722	6	p12.1	104	0	51.59	51.7	0.956324	0.99743	0.997872	-0.0415487	-0.000442183	chr6:56639774-56639928
chr6	56640058	56640142	ENST00000680361	intron	18	-	84	ENSG00000151914	DST	1090	protein_coding	24709	1	NM_001374736.1	NM_001374722	6	p12.1	104	0	39.86	40.37	0.912502	0.996638	0.987367	-0.0748649	0.00927122	chr6:56640058-56640142
chr6	56640606	56641946	ENST00000680361	intron	17	-	1340	ENSG00000151914	DST	1090	protein_coding	24709	1	NM_001374736.1	NM_001374722	6	p12.1	104	0	64.52	64.59	0.964407	0.998216	0.998916	-0.0345091	-0.000700613	chr6:56640606-56641946
chr6	56642102	56642409	ENST00000680361	intron	16	-	307	ENSG00000151914	DST	1090	protein_coding	24709	1	NM_001374736.1	NM_001374722	6	p12.1	104	0	49.55	49.7	0.939619	0.997956	0.996982	-0.0573628	0.000973875	chr6:56642102-56642409
chr6	56642504	56645865	ENST00000680361	intron	15	-	3361	ENSG00000151914	DST	1090	protein_coding	24709	1	NM_001374736.1	NM_001374722	6	p12.1	104	0	42.08	44.86	0.761134	0.999385	0.938029	-0.176895	0.0613555	chr6:56642504-56645865
chr6	56645994	56646086	ENST00000680361	intron	14	-	92	ENSG00000151914	DST	1090	protein_coding	24709	1	NM_001374736.1	NM_001374722	6	p12.1	104	0	40	40.08	0.929164	0.997095	0.998004	-0.06884	-0.000908703	chr6:56645994-56646086
chr6	56646183	56648569	ENST00000680361	intron	13	-	2386	ENSG00000151914	DST	1090	protein_coding	24709	1	NM_001374736.1	NM_001374722	6	p12.1	104	0	43.03	43.04	0.950926	0.996454	0.999768	-0.0488421	-0.00331346	chr6:56646183-56648569
chr6	56648690	56650925	ENST00000680361	intron	12	-	2235	ENSG00000151914	DST	1090	protein_coding	24709	1	NM_001374736.1	NM_001374722	6	p12.1	104	0	41.75	41.89	0.931704	0.998025	0.996658	-0.0649534	0.00136718	chr6:56648690-56650925
chr6	56651033	56651131	ENST00000680361	intron	11	-	98	ENSG00000151914	DST	1090	protein_coding	24709	1	NM_001374736.1	NM_001374722	6	p12.1	104	0	32.89	32.95	0.931521	0.996347	0.998179	-0.0666585	-0.00183253	chr6:56651033-56651131
chr6	56651245	56670640	ENST00000680361	intron	10	-	19395	ENSG00000151914	DST	1090	protein_coding	24709	1	NM_001374736.1	NM_001374722	6	p12.1	104	0	34.81	34.97	0.932774	0.995897	0.995425	-0.062651	0.000472711	chr6:56651245-56670640
chr6	56670808	56699652	ENST00000680361	intron	9	-	28844	ENSG00000151914	DST	1090	protein_coding	24709	1	NM_001374736.1	NM_001374722	6	p12.1	104	0	29.08	31.45	0.730697	0.996143	0.924642	-0.193946	0.0715012	chr6:56670808-56699652
chr6	56699746	56701887	ENST00000680361	intron	8	-	2141	ENSG00000151914	DST	1090	protein_coding	24709	1	NM_001374736.1	NM_001374722	6	p12.1	104	0	34.32	34.47	0.926897	0.995881	0.995648	-0.0687517	0.00023218	chr6:56699746-56701887
chr6	56701966	56703647	ENST00000680361	intron	7	-	1681	ENSG00000151914	DST	1090	protein_coding	24709	1	NM_001374736.1	NM_001374722	6	p12.1	104	0	NA	NA	NA	NA	NA	NA	NA	chr6:56701966-56703647
chr6	56703747	56704279	ENST00000680361	intron	6	-	532	ENSG00000151914	DST	1090	protein_coding	24709	1	NM_001374736.1	NM_001374722	6	p12.1	104	0	NA	NA	NA	NA	NA	NA	NA	chr6:56703747-56704279
chr6	56704370	56735227	ENST00000680361	intron	5	-	30857	ENSG00000151914	DST	1090	protein_coding	24709	1	NM_001374736.1	NM_001374722	6	p12.1	104	0	40.62	40.66	0.946881	0.996258	0.999016	-0.0521355	-0.00275825	chr6:56704370-56735227
chr6	56735290	56851396	ENST00000680361	intron	4	-	116106	ENSG00000151914	DST	1090	protein_coding	24709	1	NM_001374736.1	NM_001374722	6	p12.1	104	0	36.71	48.48	0.474594	0.933773	0.757219	-0.282625	0.176553	chr6:56735290-56851396
chr6	56851605	56900420	ENST00000680361	intron	3	-	48815	ENSG00000151914	DST	1090	protein_coding	24709	1	NM_001374736.1	NM_001374722	6	p12.1	104	0	27.55	31.44	0.581003	0.99386	0.876272	-0.29527	0.117588	chr6:56851605-56900420
chr6	56900622	56953784	ENST00000680361	intron	2	-	53162	ENSG00000151914	DST	1090	protein_coding	24709	1	NM_001374736.1	NM_001374722	6	p12.1	104	0	15.78	31.74	0.216875	0.762488	0.497164	-0.280289	0.265324	chr6:56900622-56953784
chr6	56953820	56954406	ENST00000680361	intron	1	-	586	ENSG00000151914	DST	1090	protein_coding	24709	1	NM_001374736.1	NM_001374722	6	p12.1	104	0	21.49	36.73	0.190436	0.8788	0.58508	-0.394644	0.29372	chr6:56953820-56954406
chr6	71289171	71293292	ENST00000370435	intron	1	+	4121	ENSG00000119900	OGFRL1	21378	protein_coding	8492	1	NM_024576.5	NM_001324266	6	q13	7	0	125.71	142.32	0.741607	0.972354	0.883291	-0.141684	0.0890626	chr6:71289171-71293292
chr6	71293380	71293532	ENST00000370435	intron	2	+	152	ENSG00000119900	OGFRL1	21378	protein_coding	8492	1	NM_024576.5	NM_001324266	6	q13	7	0	61.51	116.48	0.409479	0.636772	0.528073	-0.118595	0.108699	chr6:71293380-71293532
chr6	71293612	71296316	ENST00000370435	intron	3	+	2704	ENSG00000119900	OGFRL1	21378	protein_coding	8492	1	NM_024576.5	NM_001324266	6	q13	7	0	113.48	122.81	0.787236	0.994679	0.924029	-0.136793	0.0706498	chr6:71293612-71296316
chr6	71296396	71296494	ENST00000370435	intron	4	+	98	ENSG00000119900	OGFRL1	21378	protein_coding	8492	1	NM_024576.5	NM_001324266	6	q13	7	0	171.34	172.32	0.968749	0.999656	0.994313	-0.0255644	0.00534343	chr6:71296396-71296494
chr6	71296562	71296671	ENST00000370435	intron	5	+	109	ENSG00000119900	OGFRL1	21378	protein_coding	8492	1	NM_024576.5	NM_001324266	6	q13	7	0	147.32	153.25	0.862865	0.999028	0.961305	-0.0984398	0.0377229	chr6:71296562-71296671
chr6	71296818	71301385	ENST00000370435	intron	6	+	4567	ENSG00000119900	OGFRL1	21378	protein_coding	8492	1	NM_024576.5	NM_001324266	6	q13	7	1	90.16	93.07	0.883789	0.998626	0.968733	-0.0849446	0.0298927	chr6:71296818-71301385
chr6	71887188	71968982	ENST00000521978	intron	1	+	81794	ENSG00000079841	RIMS1	17282	protein_coding	7984	1	NM_014989.7	NM_014989	6	q13	34	0	NA	NA	NA	NA	NA	NA	NA	chr6:71887188-71968982
chr6	71969064	72096948	ENST00000521978	intron	2	+	127884	ENSG00000079841	RIMS1	17282	protein_coding	7984	1	NM_014989.7	NM_014989	6	q13	34	0	NA	NA	NA	NA	NA	NA	NA	chr6:71969064-72096948
chr6	72097163	72099974	ENST00000521978	intron	3	+	2811	ENSG00000079841	RIMS1	17282	protein_coding	7984	1	NM_014989.7	NM_014989	6	q13	34	0	NA	NA	NA	NA	NA	NA	NA	chr6:72097163-72099974
chr6	72099987	72179574	ENST00000521978	intron	4	+	79587	ENSG00000079841	RIMS1	17282	protein_coding	7984	1	NM_014989.7	NM_014989	6	q13	34	0	NA	NA	NA	NA	NA	NA	NA	chr6:72099987-72179574
chr6	72179916	72182283	ENST00000521978	intron	5	+	2367	ENSG00000079841	RIMS1	17282	protein_coding	7984	1	NM_014989.7	NM_014989	6	q13	34	0	NA	NA	NA	NA	NA	NA	NA	chr6:72179916-72182283
chr6	72183150	72233772	ENST00000521978	intron	6	+	50622	ENSG00000079841	RIMS1	17282	protein_coding	7984	1	NM_014989.7	NM_014989	6	q13	34	0	NA	NA	NA	NA	NA	NA	NA	chr6:72183150-72233772
chr6	72233841	72235617	ENST00000521978	intron	7	+	1776	ENSG00000079841	RIMS1	17282	protein_coding	7984	1	NM_014989.7	NM_014989	6	q13	34	0	NA	NA	NA	NA	NA	NA	NA	chr6:72233841-72235617
chr6	72235729	72237822	ENST00000521978	intron	8	+	2093	ENSG00000079841	RIMS1	17282	protein_coding	7984	1	NM_014989.7	NM_014989	6	q13	34	0	NA	NA	NA	NA	NA	NA	NA	chr6:72235729-72237822
chr6	72237923	72242313	ENST00000521978	intron	9	+	4390	ENSG00000079841	RIMS1	17282	protein_coding	7984	1	NM_014989.7	NM_014989	6	q13	34	0	NA	NA	NA	NA	NA	NA	NA	chr6:72237923-72242313
chr6	72242438	72245814	ENST00000521978	intron	10	+	3376	ENSG00000079841	RIMS1	17282	protein_coding	7984	1	NM_014989.7	NM_014989	6	q13	34	0	NA	NA	NA	NA	NA	NA	NA	chr6:72242438-72245814
chr6	72245862	72248014	ENST00000521978	intron	11	+	2152	ENSG00000079841	RIMS1	17282	protein_coding	7984	1	NM_014989.7	NM_014989	6	q13	34	0	NA	NA	NA	NA	NA	NA	NA	chr6:72245862-72248014
chr6	72248128	72250329	ENST00000521978	intron	12	+	2201	ENSG00000079841	RIMS1	17282	protein_coding	7984	1	NM_014989.7	NM_014989	6	q13	34	0	NA	NA	NA	NA	NA	NA	NA	chr6:72248128-72250329
chr6	72250461	72250920	ENST00000521978	intron	13	+	459	ENSG00000079841	RIMS1	17282	protein_coding	7984	1	NM_014989.7	NM_014989	6	q13	34	0	NA	NA	NA	NA	NA	NA	NA	chr6:72250461-72250920
chr6	72251093	72251214	ENST00000521978	intron	14	+	121	ENSG00000079841	RIMS1	17282	protein_coding	7984	1	NM_014989.7	NM_014989	6	q13	34	0	NA	NA	NA	NA	NA	NA	NA	chr6:72251093-72251214
chr6	72251369	72252760	ENST00000521978	intron	15	+	1391	ENSG00000079841	RIMS1	17282	protein_coding	7984	1	NM_014989.7	NM_014989	6	q13	34	0	NA	NA	NA	NA	NA	NA	NA	chr6:72251369-72252760
chr6	72252833	72258124	ENST00000521978	intron	16	+	5291	ENSG00000079841	RIMS1	17282	protein_coding	7984	1	NM_014989.7	NM_014989	6	q13	34	0	NA	NA	NA	NA	NA	NA	NA	chr6:72252833-72258124
chr6	72258282	72258985	ENST00000521978	intron	17	+	703	ENSG00000079841	RIMS1	17282	protein_coding	7984	1	NM_014989.7	NM_014989	6	q13	34	0	NA	NA	NA	NA	NA	NA	NA	chr6:72258282-72258985
chr6	72259112	72260704	ENST00000521978	intron	18	+	1592	ENSG00000079841	RIMS1	17282	protein_coding	7984	1	NM_014989.7	NM_014989	6	q13	34	0	NA	NA	NA	NA	NA	NA	NA	chr6:72259112-72260704
chr6	72260768	72264974	ENST00000521978	intron	19	+	4206	ENSG00000079841	RIMS1	17282	protein_coding	7984	1	NM_014989.7	NM_014989	6	q13	34	0	NA	NA	NA	NA	NA	NA	NA	chr6:72260768-72264974
chr6	72265053	72265389	ENST00000521978	intron	20	+	336	ENSG00000079841	RIMS1	17282	protein_coding	7984	1	NM_014989.7	NM_014989	6	q13	34	0	NA	NA	NA	NA	NA	NA	NA	chr6:72265053-72265389
chr6	72265504	72265959	ENST00000521978	intron	21	+	455	ENSG00000079841	RIMS1	17282	protein_coding	7984	1	NM_014989.7	NM_014989	6	q13	34	0	NA	NA	NA	NA	NA	NA	NA	chr6:72265504-72265959
chr6	72266050	72274348	ENST00000521978	intron	22	+	8298	ENSG00000079841	RIMS1	17282	protein_coding	7984	1	NM_014989.7	NM_014989	6	q13	34	0	NA	NA	NA	NA	NA	NA	NA	chr6:72266050-72274348
chr6	72274433	72284046	ENST00000521978	intron	23	+	9613	ENSG00000079841	RIMS1	17282	protein_coding	7984	1	NM_014989.7	NM_014989	6	q13	34	0	NA	NA	NA	NA	NA	NA	NA	chr6:72274433-72284046
chr6	72284119	72290678	ENST00000521978	intron	24	+	6559	ENSG00000079841	RIMS1	17282	protein_coding	7984	1	NM_014989.7	NM_014989	6	q13	34	0	NA	NA	NA	NA	NA	NA	NA	chr6:72284119-72290678
chr6	72290862	72291933	ENST00000521978	intron	25	+	1071	ENSG00000079841	RIMS1	17282	protein_coding	7984	1	NM_014989.7	NM_014989	6	q13	34	0	NA	NA	NA	NA	NA	NA	NA	chr6:72290862-72291933
chr6	72292047	72307257	ENST00000521978	intron	26	+	15210	ENSG00000079841	RIMS1	17282	protein_coding	7984	1	NM_014989.7	NM_014989	6	q13	34	0	NA	NA	NA	NA	NA	NA	NA	chr6:72292047-72307257
chr6	72307371	72313505	ENST00000521978	intron	27	+	6134	ENSG00000079841	RIMS1	17282	protein_coding	7984	1	NM_014989.7	NM_014989	6	q13	34	0	NA	NA	NA	NA	NA	NA	NA	chr6:72307371-72313505
chr6	72313673	72333599	ENST00000521978	intron	28	+	19926	ENSG00000079841	RIMS1	17282	protein_coding	7984	1	NM_014989.7	NM_014989	6	q13	34	0	NA	NA	NA	NA	NA	NA	NA	chr6:72313673-72333599
chr6	72333836	72390597	ENST00000521978	intron	29	+	56761	ENSG00000079841	RIMS1	17282	protein_coding	7984	1	NM_014989.7	NM_014989	6	q13	34	0	NA	NA	NA	NA	NA	NA	NA	chr6:72333836-72390597
chr6	72390737	72392697	ENST00000521978	intron	30	+	1960	ENSG00000079841	RIMS1	17282	protein_coding	7984	1	NM_014989.7	NM_014989	6	q13	34	0	NA	NA	NA	NA	NA	NA	NA	chr6:72390737-72392697
chr6	72392811	72398248	ENST00000521978	intron	31	+	5437	ENSG00000079841	RIMS1	17282	protein_coding	7984	1	NM_014989.7	NM_014989	6	q13	34	0	NA	NA	NA	NA	NA	NA	NA	chr6:72392811-72398248
chr6	72398351	72398954	ENST00000521978	intron	32	+	603	ENSG00000079841	RIMS1	17282	protein_coding	7984	1	NM_014989.7	NM_014989	6	q13	34	0	NA	NA	NA	NA	NA	NA	NA	chr6:72398351-72398954
chr6	72399095	72400495	ENST00000521978	intron	33	+	1400	ENSG00000079841	RIMS1	17282	protein_coding	7984	1	NM_014989.7	NM_014989	6	q13	34	1	NA	NA	NA	NA	NA	NA	NA	chr6:72399095-72400495
chr6	79631507	79673613	ENST00000369838	intron	1	+	42106	ENSG00000198478	SH3BGRL2	15567	protein_coding	4603	1	NM_031469.4	NM_031469	6	q14.1	4	0	NA	NA	NA	NA	NA	NA	NA	chr6:79631507-79673613
chr6	79673800	79696484	ENST00000369838	intron	2	+	22684	ENSG00000198478	SH3BGRL2	15567	protein_coding	4603	1	NM_031469.4	NM_031469	6	q14.1	4	0	12.23	12.23	0.880283	0.986607	1	-0.119717	-0.0133931	chr6:79673800-79696484
chr6	79696566	79699497	ENST00000369838	intron	3	+	2931	ENSG00000198478	SH3BGRL2	15567	protein_coding	4603	1	NM_031469.4	NM_031469	6	q14.1	4	1	9.84	9.89	0.825653	0.986179	0.994944	-0.169291	-0.00876584	chr6:79696566-79699497
chr6	89932891	89938143	ENST00000257749	intron	8	-	5252	ENSG00000112182	BACH2	14078	protein_coding	9215	1	NM_021813.4	NM_021813	6	q15	9	1	NA	NA	NA	NA	NA	NA	NA	chr6:89932891-89938143
chr6	89938351	89950269	ENST00000257749	intron	7	-	11918	ENSG00000112182	BACH2	14078	protein_coding	9215	1	NM_021813.4	NM_021813	6	q15	9	0	NA	NA	NA	NA	NA	NA	NA	chr6:89938351-89950269
chr6	89951863	90008601	ENST00000257749	intron	6	-	56738	ENSG00000112182	BACH2	14078	protein_coding	9215	1	NM_021813.4	NM_021813	6	q15	9	0	NA	NA	NA	NA	NA	NA	NA	chr6:89951863-90008601
chr6	90008857	90088960	ENST00000257749	intron	5	-	80103	ENSG00000112182	BACH2	14078	protein_coding	9215	1	NM_021813.4	NM_021813	6	q15	9	0	NA	NA	NA	NA	NA	NA	NA	chr6:90008857-90088960
chr6	90089110	90206568	ENST00000257749	intron	4	-	117458	ENSG00000112182	BACH2	14078	protein_coding	9215	1	NM_021813.4	NM_021813	6	q15	9	0	NA	NA	NA	NA	NA	NA	NA	chr6:90089110-90206568
chr6	90206682	90252512	ENST00000257749	intron	3	-	45830	ENSG00000112182	BACH2	14078	protein_coding	9215	1	NM_021813.4	NM_021813	6	q15	9	0	NA	NA	NA	NA	NA	NA	NA	chr6:90206682-90252512
chr6	90252591	90271848	ENST00000257749	intron	2	-	19257	ENSG00000112182	BACH2	14078	protein_coding	9215	1	NM_021813.4	NM_021813	6	q15	9	0	NA	NA	NA	NA	NA	NA	NA	chr6:90252591-90271848
chr6	90271942	90296479	ENST00000257749	intron	1	-	24537	ENSG00000112182	BACH2	14078	protein_coding	9215	1	NM_021813.4	NM_021813	6	q15	9	0	NA	NA	NA	NA	NA	NA	NA	chr6:90271942-90296479
chr6	101393838	101398984	ENST00000369134	intron	1	+	5146	ENSG00000164418	GRIK2	4580	protein_coding	4722	1	NM_021956.5	NM_021956	6	q16.3	17	0	8.88	9.7	0.572148	0.990373	0.915464	-0.343315	0.0749092	chr6:101393838-101398984
chr6	101399393	101621948	ENST00000369134	intron	2	+	222555	ENSG00000164418	GRIK2	4580	protein_coding	4722	1	NM_021956.5	NM_021956	6	q16.3	17	0	16.44	17.49	0.738388	0.992445	0.939966	-0.201577	0.0524793	chr6:101399393-101621948
chr6	101622117	101626379	ENST00000369134	intron	3	+	4262	ENSG00000164418	GRIK2	4580	protein_coding	4722	1	NM_021956.5	NM_021956	6	q16.3	17	0	14.6	14.68	0.848235	0.99463	0.99455	-0.146315	7.92554e-05	chr6:101622117-101626379
chr6	101626638	101676622	ENST00000369134	intron	4	+	49984	ENSG00000164418	GRIK2	4580	protein_coding	4722	1	NM_021956.5	NM_021956	6	q16.3	17	0	15.9	16.03	0.862089	0.993859	0.99189	-0.129801	0.00196879	chr6:101626638-101676622
chr6	101676805	101682552	ENST00000369134	intron	5	+	5747	ENSG00000164418	GRIK2	4580	protein_coding	4722	1	NM_021956.5	NM_021956	6	q16.3	17	0	18.29	18.37	0.860985	0.995764	0.995645	-0.13466	0.000118505	chr6:101676805-101682552
chr6	101682607	101686179	ENST00000369134	intron	6	+	3572	ENSG00000164418	GRIK2	4580	protein_coding	4722	1	NM_021956.5	NM_021956	6	q16.3	17	0	17.14	17.21	0.859981	0.995533	0.995933	-0.135952	-0.00039912	chr6:101682607-101686179
chr6	101686354	101799647	ENST00000369134	intron	7	+	113293	ENSG00000164418	GRIK2	4580	protein_coding	4722	1	NM_021956.5	NM_021956	6	q16.3	17	0	16.32	16.66	0.808785	0.993607	0.979592	-0.170806	0.014015	chr6:101686354-101799647
chr6	101799792	101802330	ENST00000369134	intron	8	+	2538	ENSG00000164418	GRIK2	4580	protein_coding	4722	1	NM_021956.5	NM_021956	6	q16.3	17	0	12.21	12.36	0.805635	0.99346	0.987864	-0.182229	0.00559558	chr6:101799792-101802330
chr6	101802439	101818369	ENST00000369134	intron	9	+	15930	ENSG00000164418	GRIK2	4580	protein_coding	4722	1	NM_021956.5	NM_021956	6	q16.3	17	0	15.45	15.53	0.850479	0.994582	0.994849	-0.14437	-0.000266921	chr6:101802439-101818369
chr6	101818484	101859286	ENST00000369134	intron	10	+	40802	ENSG00000164418	GRIK2	4580	protein_coding	4722	1	NM_021956.5	NM_021956	6	q16.3	17	0	13.63	13.63	0.849776	0.993359	1	-0.150224	-0.00664116	chr6:101818484-101859286
chr6	101859494	101889639	ENST00000369134	intron	11	+	30145	ENSG00000164418	GRIK2	4580	protein_coding	4722	1	NM_021956.5	NM_021956	6	q16.3	17	0	14.85	15.01	0.824898	0.994905	0.98934	-0.164442	0.00556457	chr6:101859494-101889639
chr6	101889864	101924600	ENST00000369134	intron	12	+	34736	ENSG00000164418	GRIK2	4580	protein_coding	4722	1	NM_021956.5	NM_021956	6	q16.3	17	0	8.29	13.11	0.132726	0.938195	0.632342	-0.499615	0.305853	chr6:101889864-101924600
chr6	101924720	101928414	ENST00000369134	intron	13	+	3694	ENSG00000164418	GRIK2	4580	protein_coding	4722	1	NM_021956.5	NM_021956	6	q16.3	17	0	9.1	10.52	0.435257	0.993877	0.865019	-0.429762	0.128858	chr6:101924720-101928414
chr6	101928633	102035340	ENST00000369134	intron	14	+	106707	ENSG00000164418	GRIK2	4580	protein_coding	4722	1	NM_021956.5	NM_021956	6	q16.3	17	0	10.47	11.22	0.549813	0.997684	0.933155	-0.383342	0.0645292	chr6:101928633-102035340
chr6	102035567	102055329	ENST00000369134	intron	15	+	19762	ENSG00000164418	GRIK2	4580	protein_coding	4722	1	NM_021956.5	NM_021956	6	q16.3	17	0	15.11	15.22	0.831795	0.993982	0.992773	-0.160977	0.00120936	chr6:102035567-102055329
chr6	102055581	102068346	ENST00000369134	intron	16	+	12765	ENSG00000164418	GRIK2	4580	protein_coding	4722	1	NM_021956.5	NM_021956	6	q16.3	17	1	NA	NA	NA	NA	NA	NA	NA	chr6:102055581-102068346
chr6	104729765	104730302	ENST00000262903	intron	23	-	537	ENSG00000085382	HACE1	21033	protein_coding	4575	1	NM_020771.4	NM_001350555	6	q16.3	24	1	51.79	51.86	0.977186	0.995809	0.99865	-0.0214641	-0.00284098	chr6:104729765-104730302
chr6	104730417	104744159	ENST00000262903	intron	22	-	13742	ENSG00000085382	HACE1	21033	protein_coding	4575	1	NM_020771.4	NM_001350555	6	q16.3	24	0	58.14	60.73	0.840415	0.997792	0.957352	-0.116937	0.0404395	chr6:104730417-104744159
chr6	104744231	104744511	ENST00000262903	intron	21	-	280	ENSG00000085382	HACE1	21033	protein_coding	4575	1	NM_020771.4	NM_001350555	6	q16.3	24	0	51.3	51.38	0.974404	0.996082	0.998443	-0.0240386	-0.0023605	chr6:104744231-104744511
chr6	104744611	104750340	ENST00000262903	intron	20	-	5729	ENSG00000085382	HACE1	21033	protein_coding	4575	1	NM_020771.4	NM_001350555	6	q16.3	24	0	49.18	50.48	0.894575	0.997338	0.974247	-0.0796717	0.0230911	chr6:104744611-104750340
chr6	104750473	104771192	ENST00000262903	intron	19	-	20719	ENSG00000085382	HACE1	21033	protein_coding	4575	1	NM_020771.4	NM_001350555	6	q16.3	24	0	46.59	47.38	0.911126	0.998406	0.983326	-0.0722003	0.0150792	chr6:104750473-104771192
chr6	104771390	104771924	ENST00000262903	intron	18	-	534	ENSG00000085382	HACE1	21033	protein_coding	4575	1	NM_020771.4	NM_001350555	6	q16.3	24	0	37.74	37.93	0.953547	0.99641	0.994991	-0.0414437	0.00141937	chr6:104771390-104771924
chr6	104772075	104776740	ENST00000262903	intron	17	-	4665	ENSG00000085382	HACE1	21033	protein_coding	4575	1	NM_020771.4	NM_001350555	6	q16.3	24	0	57.97	58.03	0.975937	0.997124	0.998966	-0.0230287	-0.00184235	chr6:104772075-104776740
chr6	104776829	104777012	ENST00000262903	intron	16	-	183	ENSG00000085382	HACE1	21033	protein_coding	4575	1	NM_020771.4	NM_001350555	6	q16.3	24	0	43.92	44.03	0.968547	0.995988	0.997502	-0.0289548	-0.00151407	chr6:104776829-104777012
chr6	104777111	104777205	ENST00000262903	intron	15	-	94	ENSG00000085382	HACE1	21033	protein_coding	4575	1	NM_020771.4	NM_001350555	6	q16.3	24	0	40.27	42.04	0.832564	0.99808	0.957897	-0.125333	0.040183	chr6:104777111-104777205
chr6	104777318	104784085	ENST00000262903	intron	14	-	6767	ENSG00000085382	HACE1	21033	protein_coding	4575	1	NM_020771.4	NM_001350555	6	q16.3	24	0	25.48	28.16	0.716048	0.989991	0.90483	-0.188781	0.0851616	chr6:104777318-104784085
chr6	104784174	104784416	ENST00000262903	intron	13	-	242	ENSG00000085382	HACE1	21033	protein_coding	4575	1	NM_020771.4	NM_001350555	6	q16.3	24	0	32.89	33.48	0.912306	0.995499	0.982378	-0.0700714	0.0131213	chr6:104784174-104784416
chr6	104784486	104784984	ENST00000262903	intron	12	-	498	ENSG00000085382	HACE1	21033	protein_coding	4575	1	NM_020771.4	NM_001350555	6	q16.3	24	0	39.29	39.64	0.94042	0.997122	0.991171	-0.0507503	0.00595128	chr6:104784486-104784984
chr6	104785320	104791503	ENST00000262903	intron	11	-	6183	ENSG00000085382	HACE1	21033	protein_coding	4575	1	NM_020771.4	NM_001350555	6	q16.3	24	0	32.64	34.63	0.777262	0.995772	0.942535	-0.165273	0.053237	chr6:104785320-104791503
chr6	104791655	104795578	ENST00000262903	intron	10	-	3923	ENSG00000085382	HACE1	21033	protein_coding	4575	1	NM_020771.4	NM_001350555	6	q16.3	24	0	33.92	33.92	0.969909	0.992783	1	-0.030091	-0.007217	chr6:104791655-104795578
chr6	104795686	104796654	ENST00000262903	intron	9	-	968	ENSG00000085382	HACE1	21033	protein_coding	4575	1	NM_020771.4	NM_001350555	6	q16.3	24	0	45.42	45.44	0.979442	0.994134	0.99956	-0.0201182	-0.00542571	chr6:104795686-104796654
chr6	104796757	104796928	ENST00000262903	intron	8	-	171	ENSG00000085382	HACE1	21033	protein_coding	4575	1	NM_020771.4	NM_001350555	6	q16.3	24	0	45.08	45.18	0.963534	0.996964	0.997787	-0.0342526	-0.000822885	chr6:104796757-104796928
chr6	104797026	104811310	ENST00000262903	intron	7	-	14284	ENSG00000085382	HACE1	21033	protein_coding	4575	1	NM_020771.4	NM_001350555	6	q16.3	24	0	34.11	41.81	0.609243	0.94973	0.815834	-0.20659	0.133896	chr6:104797026-104811310
chr6	104811394	104833041	ENST00000262903	intron	6	-	21647	ENSG00000085382	HACE1	21033	protein_coding	4575	1	NM_020771.4	NM_001350555	6	q16.3	24	0	34.22	42.78	0.536746	0.96717	0.799906	-0.263161	0.167264	chr6:104811394-104833041
chr6	104833174	104843222	ENST00000262903	intron	5	-	10048	ENSG00000085382	HACE1	21033	protein_coding	4575	1	NM_020771.4	NM_001350555	6	q16.3	24	0	31.82	35.73	0.694335	0.988075	0.890568	-0.196233	0.097507	chr6:104833174-104843222
chr6	104843299	104849141	ENST00000262903	intron	4	-	5842	ENSG00000085382	HACE1	21033	protein_coding	4575	1	NM_020771.4	NM_001350555	6	q16.3	24	0	38.7	41.48	0.767088	0.996108	0.93298	-0.165891	0.0631282	chr6:104843299-104849141
chr6	104849247	104850906	ENST00000262903	intron	3	-	1659	ENSG00000085382	HACE1	21033	protein_coding	4575	1	NM_020771.4	NM_001350555	6	q16.3	24	0	31.15	31.48	0.918766	0.997513	0.989517	-0.0707513	0.00799587	chr6:104849247-104850906
chr6	104850997	104852316	ENST00000262903	intron	2	-	1319	ENSG00000085382	HACE1	21033	protein_coding	4575	1	NM_020771.4	NM_001350555	6	q16.3	24	0	21.59	21.93	0.883613	0.995864	0.984496	-0.100883	0.0113678	chr6:104850997-104852316
chr6	104852372	104859566	ENST00000262903	intron	1	-	7194	ENSG00000085382	HACE1	21033	protein_coding	4575	1	NM_020771.4	NM_001350555	6	q16.3	24	0	22.18	25.16	0.648512	0.991632	0.881558	-0.233046	0.110074	chr6:104852372-104859566
chr6	110100680	110101587	ENST00000392589	intron	10	-	907	ENSG00000112290	WASF1	12732	protein_coding	2886	1	NM_003931.3	NM_003931	6	q21	11	1	130.96	138.42	0.864183	0.987124	0.946106	-0.0819232	0.0410181	chr6:110100680-110101587
chr6	110102217	110103377	ENST00000392589	intron	9	-	1160	ENSG00000112290	WASF1	12732	protein_coding	2886	1	NM_003931.3	NM_003931	6	q21	11	0	175.74	185.12	0.858383	0.991639	0.94933	-0.0909469	0.0423085	chr6:110102217-110103377
chr6	110103558	110105406	ENST00000392589	intron	8	-	1848	ENSG00000112290	WASF1	12732	protein_coding	2886	1	NM_003931.3	NM_003931	6	q21	11	0	177.56	178.4	0.967556	0.999861	0.995291	-0.0277355	0.00456999	chr6:110103558-110105406
chr6	110105580	110107076	ENST00000392589	intron	7	-	1496	ENSG00000112290	WASF1	12732	protein_coding	2886	1	NM_003931.3	NM_003931	6	q21	11	0	131.01	150.32	0.803844	0.923422	0.871541	-0.0676971	0.0518818	chr6:110105580-110107076
chr6	110107195	110108527	ENST00000392589	intron	6	-	1332	ENSG00000112290	WASF1	12732	protein_coding	2886	1	NM_003931.3	NM_003931	6	q21	11	0	101.66	103.19	0.936735	0.999328	0.985173	-0.0484381	0.0141554	chr6:110107195-110108527
chr6	110108682	110113325	ENST00000392589	intron	5	-	4643	ENSG00000112290	WASF1	12732	protein_coding	2886	1	NM_003931.3	NM_003931	6	q21	11	0	142.03	143.82	0.943525	0.999616	0.987554	-0.0440284	0.0120621	chr6:110108682-110113325
chr6	110113461	110127468	ENST00000392589	intron	4	-	14007	ENSG00000112290	WASF1	12732	protein_coding	2886	1	NM_003931.3	NM_003931	6	q21	11	0	104.77	105.95	0.95321	0.998686	0.988863	-0.0356528	0.00982353	chr6:110113461-110127468
chr6	110127630	110160634	ENST00000392589	intron	3	-	33004	ENSG00000112290	WASF1	12732	protein_coding	2886	1	NM_003931.3	NM_003931	6	q21	11	0	48.07	130	0.240825	0.506372	0.369769	-0.128945	0.136603	chr6:110127630-110160634
chr6	110160733	110178597	ENST00000392589	intron	2	-	17864	ENSG00000112290	WASF1	12732	protein_coding	2886	1	NM_003931.3	NM_003931	6	q21	11	0	14.78	70.85	0.118213	0.329193	0.20861	-0.0903967	0.120583	chr6:110160733-110178597
chr6	110178743	110179438	ENST00000392589	intron	1	-	695	ENSG00000112290	WASF1	12732	protein_coding	2886	1	NM_003931.3	NM_003931	6	q21	11	0	31.6	127.16	0.156248	0.350018	0.248506	-0.0922582	0.101512	chr6:110178743-110179438
chr6	112109583	112114075	ENST00000230538	intron	38	-	4492	ENSG00000112769	LAMA4	6484	protein_coding	7228	1	NM_001105206.3	NM_001105206	6	q21	39	1	1903.53	1955.08	0.927863	0.996574	0.973633	-0.0457697	0.0229407	chr6:112109583-112114075
chr6	112114196	112114662	ENST00000230538	intron	37	-	466	ENSG00000112769	LAMA4	6484	protein_coding	7228	1	NM_001105206.3	NM_001105206	6	q21	39	0	1402.67	1442.1	0.938344	0.993088	0.972658	-0.0343139	0.0204302	chr6:112114196-112114662
chr6	112114757	112115862	ENST00000230538	intron	36	-	1105	ENSG00000112769	LAMA4	6484	protein_coding	7228	1	NM_001105206.3	NM_001105206	6	q21	39	0	1849.6	1861.26	0.97971	0.999718	0.993735	-0.0140251	0.00598211	chr6:112114757-112115862
chr6	112115994	112117738	ENST00000230538	intron	35	-	1744	ENSG00000112769	LAMA4	6484	protein_coding	7228	1	NM_001105206.3	NM_001105206	6	q21	39	0	1487.78	1506.49	0.944851	0.999983	0.98758	-0.0427298	0.0124026	chr6:112115994-112117738
chr6	112117899	112119155	ENST00000230538	intron	34	-	1256	ENSG00000112769	LAMA4	6484	protein_coding	7228	1	NM_001105206.3	NM_001105206	6	q21	39	0	1470.03	1519.7	0.894263	0.999321	0.967316	-0.0730534	0.032005	chr6:112117899-112119155
chr6	112119312	112120282	ENST00000230538	intron	33	-	970	ENSG00000112769	LAMA4	6484	protein_coding	7228	1	NM_001105206.3	NM_001105206	6	q21	39	0	1516.64	1524.66	0.975639	0.999977	0.99474	-0.0191004	0.00523751	chr6:112119312-112120282
chr6	112120473	112122013	ENST00000230538	intron	32	-	1540	ENSG00000112769	LAMA4	6484	protein_coding	7228	1	NM_001105206.3	NM_001105206	6	q21	39	0	988.44	1051.3	0.881647	0.981894	0.940207	-0.0585605	0.0416864	chr6:112120473-112122013
chr6	112122202	112128921	ENST00000230538	intron	31	-	6719	ENSG00000112769	LAMA4	6484	protein_coding	7228	1	NM_001105206.3	NM_001105206	6	q21	39	0	1552.22	1627.07	0.869827	0.997711	0.953997	-0.0841701	0.0437141	chr6:112122202-112128921
chr6	112129076	112129875	ENST00000230538	intron	30	-	799	ENSG00000112769	LAMA4	6484	protein_coding	7228	1	NM_001105206.3	NM_001105206	6	q21	39	0	1380.77	1420.47	0.872696	0.999998	0.972052	-0.0993553	0.0279463	chr6:112129076-112129875
chr6	112130041	112130967	ENST00000230538	intron	29	-	926	ENSG00000112769	LAMA4	6484	protein_coding	7228	1	NM_001105206.3	NM_001105206	6	q21	39	0	1561.73	1626.55	0.932602	0.980281	0.960149	-0.0275464	0.0201318	chr6:112130041-112130967
chr6	112131102	112132752	ENST00000230538	intron	28	-	1650	ENSG00000112769	LAMA4	6484	protein_coding	7228	1	NM_001105206.3	NM_001105206	6	q21	39	0	1058.95	1148.25	0.820278	0.989251	0.922229	-0.101952	0.0670216	chr6:112131102-112132752
chr6	112132891	112133348	ENST00000230538	intron	27	-	457	ENSG00000112769	LAMA4	6484	protein_coding	7228	1	NM_001105206.3	NM_001105206	6	q21	39	0	1376.77	1389.6	0.972367	0.998894	0.990767	-0.0184002	0.00812645	chr6:112132891-112133348
chr6	112133488	112134466	ENST00000230538	intron	26	-	978	ENSG00000112769	LAMA4	6484	protein_coding	7228	1	NM_001105206.3	NM_001105206	6	q21	39	0	1287.75	1316.85	0.927092	0.999079	0.977902	-0.05081	0.0211774	chr6:112133488-112134466
chr6	112134610	112136122	ENST00000230538	intron	25	-	1512	ENSG00000112769	LAMA4	6484	protein_coding	7228	1	NM_001105206.3	NM_001105206	6	q21	39	0	925.38	948.52	0.910288	0.99975	0.975604	-0.065316	0.0241459	chr6:112134610-112136122
chr6	112136255	112139119	ENST00000230538	intron	24	-	2864	ENSG00000112769	LAMA4	6484	protein_coding	7228	1	NM_001105206.3	NM_001105206	6	q21	39	0	1350.37	1353.03	0.991314	0.99996	0.998034	-0.00671977	0.0019262	chr6:112136255-112139119
chr6	112139292	112139751	ENST00000230538	intron	23	-	459	ENSG00000112769	LAMA4	6484	protein_coding	7228	1	NM_001105206.3	NM_001105206	6	q21	39	0	1235.74	1243.22	0.971696	0.999976	0.993983	-0.022287	0.00599222	chr6:112139292-112139751
chr6	112139886	112140759	ENST00000230538	intron	22	-	873	ENSG00000112769	LAMA4	6484	protein_coding	7228	1	NM_001105206.3	NM_001105206	6	q21	39	0	1345.36	1359.7	0.960525	0.9998	0.989454	-0.0289283	0.0103461	chr6:112139886-112140759
chr6	112140923	112141357	ENST00000230538	intron	21	-	434	ENSG00000112769	LAMA4	6484	protein_coding	7228	1	NM_001105206.3	NM_001105206	6	q21	39	0	1341.03	1351.79	0.961225	0.999985	0.99204	-0.0308153	0.00794445	chr6:112140923-112141357
chr6	112141504	112142118	ENST00000230538	intron	20	-	614	ENSG00000112769	LAMA4	6484	protein_coding	7228	1	NM_001105206.3	NM_001105206	6	q21	39	0	1297.74	1298.68	0.99619	0.999923	0.999276	-0.00308631	0.000647256	chr6:112141504-112142118
chr6	112142293	112144793	ENST00000230538	intron	19	-	2500	ENSG00000112769	LAMA4	6484	protein_coding	7228	1	NM_001105206.3	NM_001105206	6	q21	39	0	1269.92	1277.34	0.978848	0.999851	0.994191	-0.0153431	0.00566033	chr6:112142293-112144793
chr6	112144934	112148156	ENST00000230538	intron	18	-	3222	ENSG00000112769	LAMA4	6484	protein_coding	7228	1	NM_001105206.3	NM_001105206	6	q21	39	0	902.15	924.48	0.934956	0.997733	0.975846	-0.0408894	0.0218875	chr6:112144934-112148156
chr6	112148337	112150510	ENST00000230538	intron	17	-	2173	ENSG00000112769	LAMA4	6484	protein_coding	7228	1	NM_001105206.3	NM_001105206	6	q21	39	0	1676.88	1700.56	0.944593	0.999925	0.986075	-0.0414826	0.0138502	chr6:112148337-112150510
chr6	112150628	112154850	ENST00000230538	intron	16	-	4222	ENSG00000112769	LAMA4	6484	protein_coding	7228	1	NM_001105206.3	NM_001105206	6	q21	39	0	1296.01	1302.4	0.985024	0.999606	0.995094	-0.01007	0.0045122	chr6:112150628-112154850
chr6	112154948	112155564	ENST00000230538	intron	15	-	616	ENSG00000112769	LAMA4	6484	protein_coding	7228	1	NM_001105206.3	NM_001105206	6	q21	39	0	878.9	880.53	0.991547	0.999946	0.998149	-0.00660174	0.0017975	chr6:112154948-112155564
chr6	112155707	112158731	ENST00000230538	intron	14	-	3024	ENSG00000112769	LAMA4	6484	protein_coding	7228	1	NM_001105206.3	NM_001105206	6	q21	39	0	1075.62	1122.16	0.892949	0.995305	0.958526	-0.065577	0.0367791	chr6:112155707-112158731
chr6	112158881	112165159	ENST00000230538	intron	13	-	6278	ENSG00000112769	LAMA4	6484	protein_coding	7228	1	NM_001105206.3	NM_001105206	6	q21	39	0	1305.58	1314.49	0.969414	0.999972	0.993222	-0.0238081	0.00675067	chr6:112158881-112165159
chr6	112165277	112172610	ENST00000230538	intron	12	-	7333	ENSG00000112769	LAMA4	6484	protein_coding	7228	1	NM_001105206.3	NM_001105206	6	q21	39	0	1442.4	1541.85	0.890507	0.972224	0.9355	-0.0449924	0.0367245	chr6:112165277-112172610
chr6	112172805	112175312	ENST00000230538	intron	11	-	2507	ENSG00000112769	LAMA4	6484	protein_coding	7228	1	NM_001105206.3	NM_001105206	6	q21	39	0	982.74	987.84	0.980865	0.999909	0.994837	-0.013972	0.00507185	chr6:112172805-112175312
chr6	112175481	112178120	ENST00000230538	intron	10	-	2639	ENSG00000112769	LAMA4	6484	protein_coding	7228	1	NM_001105206.3	NM_001105206	6	q21	39	0	1209.3	1217.37	0.962029	0.999999	0.993371	-0.0313418	0.0066284	chr6:112175481-112178120
chr6	112178233	112185236	ENST00000230538	intron	9	-	7003	ENSG00000112769	LAMA4	6484	protein_coding	7228	1	NM_001105206.3	NM_001105206	6	q21	39	0	1289.23	1378.6	0.882305	0.976155	0.935173	-0.0528683	0.0409813	chr6:112178233-112185236
chr6	112185348	112187449	ENST00000230538	intron	8	-	2101	ENSG00000112769	LAMA4	6484	protein_coding	7228	1	NM_001105206.3	NM_001105206	6	q21	39	0	1344.45	1362.41	0.96699	0.997376	0.986817	-0.0198274	0.0105586	chr6:112185348-112187449
chr6	112187602	112189109	ENST00000230538	intron	7	-	1507	ENSG00000112769	LAMA4	6484	protein_coding	7228	1	NM_001105206.3	NM_001105206	6	q21	39	0	369.9	1139.6	0.252543	0.408121	0.324588	-0.0720447	0.0835336	chr6:112187602-112189109
chr6	112189206	112191635	ENST00000230538	intron	6	-	2429	ENSG00000112769	LAMA4	6484	protein_coding	7228	1	NM_001105206.3	NM_001105206	6	q21	39	0	1219.82	1225.92	0.981524	0.999726	0.995024	-0.0135002	0.00470168	chr6:112189206-112191635
chr6	112191851	112201607	ENST00000230538	intron	5	-	9756	ENSG00000112769	LAMA4	6484	protein_coding	7228	1	NM_001105206.3	NM_001105206	6	q21	39	0	916.29	926.04	0.95764	0.99989	0.989471	-0.031831	0.0104186	chr6:112191851-112201607
chr6	112201689	112207020	ENST00000230538	intron	4	-	5331	ENSG00000112769	LAMA4	6484	protein_coding	7228	1	NM_001105206.3	NM_001105206	6	q21	39	0	976.75	984.56	0.977831	0.998902	0.992068	-0.0142361	0.00683475	chr6:112201689-112207020
chr6	112207146	112216367	ENST00000230538	intron	3	-	9221	ENSG00000112769	LAMA4	6484	protein_coding	7228	1	NM_001105206.3	NM_001105206	6	q21	39	0	1135.49	1156.59	0.955875	0.996159	0.981757	-0.0258814	0.014402	chr6:112207146-112216367
chr6	112216470	112253955	ENST00000230538	intron	2	-	37485	ENSG00000112769	LAMA4	6484	protein_coding	7228	1	NM_001105206.3	NM_001105206	6	q21	39	0	945.73	1194.63	0.622598	0.924811	0.791651	-0.169053	0.13316	chr6:112216470-112253955
chr6	112254292	112254458	ENST00000230538	intron	1	-	166	ENSG00000112769	LAMA4	6484	protein_coding	7228	1	NM_001105206.3	NM_001105206	6	q21	39	0	610.01	2231.36	0.229817	0.321458	0.27338	-0.0435638	0.0480778	chr6:112254292-112254458
chr6	116371122	116399197	ENST00000644252	intron	1	+	28075	ENSG00000111817	DSE	21144	protein_coding	10621	1	NM_013352.4	NM_001322937	6	q22.1	6	0	514	561.99	0.848378	0.959414	0.914607	-0.0662289	0.0448069	chr6:116371122-116399197
chr6	116399667	116426573	ENST00000644252	intron	2	+	26906	ENSG00000111817	DSE	21144	protein_coding	10621	1	NM_013352.4	NM_001322937	6	q22.1	6	0	411.53	481.92	0.78187	0.916047	0.853938	-0.0720681	0.0621088	chr6:116399667-116426573
chr6	116426828	116430953	ENST00000644252	intron	3	+	4125	ENSG00000111817	DSE	21144	protein_coding	10621	1	NM_013352.4	NM_001322937	6	q22.1	6	0	708.74	745.81	0.896862	0.988249	0.950296	-0.0534336	0.037953	chr6:116426828-116430953
chr6	116431194	116433342	ENST00000644252	intron	4	+	2148	ENSG00000111817	DSE	21144	protein_coding	10621	1	NM_013352.4	NM_001322937	6	q22.1	6	0	475.45	602.67	0.717664	0.85287	0.788906	-0.0712421	0.0639643	chr6:116431194-116433342
chr6	116433551	116435586	ENST00000644252	intron	5	+	2035	ENSG00000111817	DSE	21144	protein_coding	10621	1	NM_013352.4	NM_001322937	6	q22.1	6	1	391.68	506.22	0.699075	0.842435	0.773735	-0.07466	0.0687	chr6:116433551-116435586
chr6	118465569	118469071	ENST00000368491	intron	12	-	3502	ENSG00000111860	CEP85L	21638	protein_coding	7373	1	NM_001042475.3	NM_001042475	6	q22.31	13	1	27.62	28.25	0.875452	0.996448	0.977699	-0.102247	0.0187494	chr6:118465569-118469071
chr6	118469304	118470536	ENST00000368491	intron	11	-	1232	ENSG00000111860	CEP85L	21638	protein_coding	7373	1	NM_001042475.3	NM_001042475	6	q22.31	13	0	33.45	33.6	0.947002	0.995756	0.995536	-0.0485336	0.000220147	chr6:118469304-118470536
chr6	118470645	118479870	ENST00000368491	intron	10	-	9225	ENSG00000111860	CEP85L	21638	protein_coding	7373	1	NM_001042475.3	NM_001042475	6	q22.31	13	0	25.4	25.92	0.866571	0.996443	0.979938	-0.113368	0.0165044	chr6:118470645-118479870
chr6	118479922	118480395	ENST00000368491	intron	9	-	473	ENSG00000111860	CEP85L	21638	protein_coding	7373	1	NM_001042475.3	NM_001042475	6	q22.31	13	0	21.74	21.74	0.950372	0.989436	1	-0.0496282	-0.0105644	chr6:118479922-118480395
chr6	118480514	118481778	ENST00000368491	intron	8	-	1264	ENSG00000111860	CEP85L	21638	protein_coding	7373	1	NM_001042475.3	NM_001042475	6	q22.31	13	0	22.95	22.95	0.951125	0.990152	1	-0.0488747	-0.00984775	chr6:118480514-118481778
chr6	118481934	118483705	ENST00000368491	intron	7	-	1771	ENSG00000111860	CEP85L	21638	protein_coding	7373	1	NM_001042475.3	NM_001042475	6	q22.31	13	0	20.27	20.27	0.940964	0.989981	1	-0.0590359	-0.010019	chr6:118481934-118483705
chr6	118483859	118491685	ENST00000368491	intron	6	-	7826	ENSG00000111860	CEP85L	21638	protein_coding	7373	1	NM_001042475.3	NM_001042475	6	q22.31	13	0	24.12	27.41	0.606303	0.993184	0.879971	-0.273668	0.113213	chr6:118483859-118491685
chr6	118491866	118511297	ENST00000368491	intron	5	-	19431	ENSG00000111860	CEP85L	21638	protein_coding	7373	1	NM_001042475.3	NM_001042475	6	q22.31	13	0	20.1	21.49	0.743687	0.995537	0.935319	-0.191632	0.0602184	chr6:118491866-118511297
chr6	118511416	118523801	ENST00000368491	intron	4	-	12385	ENSG00000111860	CEP85L	21638	protein_coding	7373	1	NM_001042475.3	NM_001042475	6	q22.31	13	0	30.77	30.93	0.95152	0.994345	0.994827	-0.0433067	-0.000482115	chr6:118511416-118523801
chr6	118523921	118565528	ENST00000368491	intron	3	-	41607	ENSG00000111860	CEP85L	21638	protein_coding	7373	1	NM_001042475.3	NM_001042475	6	q22.31	13	0	26.74	27.53	0.866373	0.996044	0.971304	-0.104931	0.0247404	chr6:118523921-118565528
chr6	118566317	118632452	ENST00000368491	intron	2	-	66135	ENSG00000111860	CEP85L	21638	protein_coding	7373	1	NM_001042475.3	NM_001042475	6	q22.31	13	0	26.14	26.52	0.887202	0.997716	0.985671	-0.0984696	0.0120452	chr6:118566317-118632452
chr6	118632612	118651196	ENST00000368491	intron	1	-	18584	ENSG00000111860	CEP85L	21638	protein_coding	7373	1	NM_001042475.3	NM_001042475	6	q22.31	13	0	19.95	20.19	0.900942	0.992885	0.988113	-0.0871707	0.00477161	chr6:118632612-118651196
chr6	128883358	129049917	ENST00000421865	intron	1	+	166559	ENSG00000196569	LAMA2	6482	protein_coding	9696	1	NM_000426.4	NM_000426	6	q22.33	65	0	81.62	84.63	0.847597	0.998961	0.964433	-0.116836	0.034528	chr6:128883358-129049917
chr6	129050089	129059783	ENST00000421865	intron	2	+	9694	ENSG00000196569	LAMA2	6482	protein_coding	9696	1	NM_000426.4	NM_000426	6	q22.33	65	0	108.15	108.3	0.977581	0.998958	0.998615	-0.0210338	0.00034334	chr6:129050089-129059783
chr6	129059897	129098172	ENST00000421865	intron	3	+	38275	ENSG00000196569	LAMA2	6482	protein_coding	9696	1	NM_000426.4	NM_000426	6	q22.33	65	0	121.12	121.26	0.978397	0.999168	0.998845	-0.0204487	0.000322457	chr6:129059897-129098172
chr6	129098416	129143900	ENST00000421865	intron	4	+	45484	ENSG00000196569	LAMA2	6482	protein_coding	9696	1	NM_000426.4	NM_000426	6	q22.33	65	0	116.18	116.48	0.973045	0.999222	0.997424	-0.0243793	0.00179763	chr6:129098416-129143900
chr6	129144081	129146958	ENST00000421865	intron	5	+	2877	ENSG00000196569	LAMA2	6482	protein_coding	9696	1	NM_000426.4	NM_000426	6	q22.33	65	0	94.84	95	0.972584	0.998887	0.998316	-0.0257319	0.000571461	chr6:129144081-129146958
chr6	129147049	129148978	ENST00000421865	intron	6	+	1929	ENSG00000196569	LAMA2	6482	protein_coding	9696	1	NM_000426.4	NM_000426	6	q22.33	65	0	62.59	62.63	0.969402	0.997775	0.999361	-0.0299589	-0.00158661	chr6:129147049-129148978
chr6	129149097	129154504	ENST00000421865	intron	7	+	5407	ENSG00000196569	LAMA2	6482	protein_coding	9696	1	NM_000426.4	NM_000426	6	q22.33	65	0	114.19	114.99	0.965706	0.998541	0.993043	-0.0273373	0.0054986	chr6:129149097-129154504
chr6	129154684	129165575	ENST00000421865	intron	8	+	10891	ENSG00000196569	LAMA2	6482	protein_coding	9696	1	NM_000426.4	NM_000426	6	q22.33	65	0	77.51	78.33	0.941587	0.999083	0.989531	-0.0479441	0.00955146	chr6:129154684-129165575
chr6	129165676	129177705	ENST00000421865	intron	9	+	12029	ENSG00000196569	LAMA2	6482	protein_coding	9696	1	NM_000426.4	NM_000426	6	q22.33	65	0	89.33	90.99	0.914238	0.99933	0.981756	-0.0675184	0.017574	chr6:129165676-129177705
chr6	129177867	129190204	ENST00000421865	intron	10	+	12337	ENSG00000196569	LAMA2	6482	protein_coding	9696	1	NM_000426.4	NM_000426	6	q22.33	65	0	94.66	96.47	0.916494	0.99923	0.981238	-0.0647436	0.0179924	chr6:129177867-129190204
chr6	129190346	129192679	ENST00000421865	intron	11	+	2333	ENSG00000196569	LAMA2	6482	protein_coding	9696	1	NM_000426.4	NM_000426	6	q22.33	65	0	118.25	118.34	0.979319	0.999109	0.999239	-0.01992	-0.000130589	chr6:129190346-129192679
chr6	129192854	129250111	ENST00000421865	intron	12	+	57257	ENSG00000196569	LAMA2	6482	protein_coding	9696	1	NM_000426.4	NM_000426	6	q22.33	65	0	110.73	112.84	0.882266	0.999059	0.981301	-0.0990352	0.0177583	chr6:129192854-129250111
chr6	129250214	129252083	ENST00000421865	intron	13	+	1869	ENSG00000196569	LAMA2	6482	protein_coding	9696	1	NM_000426.4	NM_000426	6	q22.33	65	0	106.88	106.93	0.983027	0.998404	0.999532	-0.0165055	-0.00112814	chr6:129250214-129252083
chr6	129252296	129260710	ENST00000421865	intron	14	+	8414	ENSG00000196569	LAMA2	6482	protein_coding	9696	1	NM_000426.4	NM_000426	6	q22.33	65	0	86.29	88.58	0.87859	0.997459	0.974148	-0.0955577	0.0233114	chr6:129252296-129260710
chr6	129260823	129267105	ENST00000421865	intron	15	+	6282	ENSG00000196569	LAMA2	6482	protein_coding	9696	1	NM_000426.4	NM_000426	6	q22.33	65	0	98.03	98.29	0.968409	0.999077	0.997355	-0.028946	0.00172238	chr6:129260823-129267105
chr6	129267220	129270623	ENST00000421865	intron	16	+	3403	ENSG00000196569	LAMA2	6482	protein_coding	9696	1	NM_000426.4	NM_000426	6	q22.33	65	0	136.6	137.08	0.971094	0.999426	0.996498	-0.0254048	0.00292711	chr6:129267220-129270623
chr6	129270752	129280060	ENST00000421865	intron	17	+	9308	ENSG00000196569	LAMA2	6482	protein_coding	9696	1	NM_000426.4	NM_000426	6	q22.33	65	0	161.33	162.21	0.970465	0.999099	0.994575	-0.0241098	0.00452396	chr6:129270752-129280060
chr6	129280148	129287846	ENST00000421865	intron	18	+	7698	ENSG00000196569	LAMA2	6482	protein_coding	9696	1	NM_000426.4	NM_000426	6	q22.33	65	0	90.16	90.44	0.972137	0.998657	0.996904	-0.0247667	0.00175278	chr6:129280148-129287846
chr6	129288059	129291613	ENST00000421865	intron	19	+	3554	ENSG00000196569	LAMA2	6482	protein_coding	9696	1	NM_000426.4	NM_000426	6	q22.33	65	0	104.34	104.34	0.982434	0.998661	1	-0.0175661	-0.00133948	chr6:129288059-129291613
chr6	129291721	129297684	ENST00000421865	intron	20	+	5963	ENSG00000196569	LAMA2	6482	protein_coding	9696	1	NM_000426.4	NM_000426	6	q22.33	65	0	132.7	136.21	0.926867	0.997539	0.974231	-0.0473643	0.0233082	chr6:129291721-129297684
chr6	129297866	129300735	ENST00000421865	intron	21	+	2869	ENSG00000196569	LAMA2	6482	protein_coding	9696	1	NM_000426.4	NM_000426	6	q22.33	65	0	87.81	87.89	0.974695	0.998627	0.99909	-0.0243948	-0.000462336	chr6:129297866-129300735
chr6	129300873	129312860	ENST00000421865	intron	22	+	11987	ENSG00000196569	LAMA2	6482	protein_coding	9696	1	NM_000426.4	NM_000426	6	q22.33	65	0	71.18	71.86	0.940837	0.999225	0.990537	-0.0497003	0.0086879	chr6:129300873-129312860
chr6	129313098	129314654	ENST00000421865	intron	23	+	1556	ENSG00000196569	LAMA2	6482	protein_coding	9696	1	NM_000426.4	NM_000426	6	q22.33	65	0	83.51	84.05	0.95868	0.999123	0.993575	-0.0348954	0.00554806	chr6:129313098-129314654
chr6	129314799	129315475	ENST00000421865	intron	24	+	676	ENSG00000196569	LAMA2	6482	protein_coding	9696	1	NM_000426.4	NM_000426	6	q22.33	65	0	118.37	119.62	0.958126	0.998166	0.98955	-0.0314245	0.00861605	chr6:129314799-129315475
chr6	129315656	129315761	ENST00000421865	intron	25	+	105	ENSG00000196569	LAMA2	6482	protein_coding	9696	1	NM_000426.4	NM_000426	6	q22.33	65	0	123.78	123.9	0.983264	0.998846	0.999031	-0.0157679	-0.00018578	chr6:129315656-129315761
chr6	129315951	129316037	ENST00000421865	intron	26	+	86	ENSG00000196569	LAMA2	6482	protein_coding	9696	1	NM_000426.4	NM_000426	6	q22.33	65	0	109.89	110.14	0.97812	0.998917	0.99773	-0.01961	0.00118643	chr6:129315951-129316037
chr6	129316172	129320537	ENST00000421865	intron	27	+	4365	ENSG00000196569	LAMA2	6482	protein_coding	9696	1	NM_000426.4	NM_000426	6	q22.33	65	0	140.26	140.4	0.979209	0.999479	0.999003	-0.019794	0.000476237	chr6:129316172-129320537
chr6	129320656	129328277	ENST00000421865	intron	28	+	7621	ENSG00000196569	LAMA2	6482	protein_coding	9696	1	NM_000426.4	NM_000426	6	q22.33	65	0	135.32	136.74	0.954438	0.998457	0.989615	-0.0351769	0.00884184	chr6:129320656-129328277
chr6	129328413	129342342	ENST00000421865	intron	29	+	13929	ENSG00000196569	LAMA2	6482	protein_coding	9696	1	NM_000426.4	NM_000426	6	q22.33	65	0	125.59	126.05	0.966156	0.999399	0.996351	-0.030195	0.0030484	chr6:129328413-129342342
chr6	129342468	129349297	ENST00000421865	intron	30	+	6829	ENSG00000196569	LAMA2	6482	protein_coding	9696	1	NM_000426.4	NM_000426	6	q22.33	65	0	154.99	155.71	0.967764	0.999294	0.995376	-0.0276117	0.00391846	chr6:129342468-129349297
chr6	129349385	129353163	ENST00000421865	intron	31	+	3778	ENSG00000196569	LAMA2	6482	protein_coding	9696	1	NM_000426.4	NM_000426	6	q22.33	65	0	136.36	137.08	0.95869	0.999568	0.994748	-0.0360577	0.00482076	chr6:129349385-129353163
chr6	129353358	129366218	ENST00000421865	intron	32	+	12860	ENSG00000196569	LAMA2	6482	protein_coding	9696	1	NM_000426.4	NM_000426	6	q22.33	65	0	90.32	91.68	0.915755	0.998556	0.985166	-0.0694112	0.0133906	chr6:129353358-129366218
chr6	129366362	129369891	ENST00000421865	intron	33	+	3529	ENSG00000196569	LAMA2	6482	protein_coding	9696	1	NM_000426.4	NM_000426	6	q22.33	65	0	125.01	125.49	0.970926	0.999401	0.996175	-0.0252485	0.00322623	chr6:129366362-129369891
chr6	129369991	129383121	ENST00000421865	intron	34	+	13130	ENSG00000196569	LAMA2	6482	protein_coding	9696	1	NM_000426.4	NM_000426	6	q22.33	65	0	174.99	175.52	0.977072	0.999602	0.99698	-0.0199084	0.00262173	chr6:129369991-129383121
chr6	129383234	129391490	ENST00000421865	intron	35	+	8256	ENSG00000196569	LAMA2	6482	protein_coding	9696	1	NM_000426.4	NM_000426	6	q22.33	65	0	149.26	150.93	0.938201	0.999339	0.988935	-0.050734	0.0104035	chr6:129383234-129391490
chr6	129391654	129393044	ENST00000421865	intron	36	+	1390	ENSG00000196569	LAMA2	6482	protein_coding	9696	1	NM_000426.4	NM_000426	6	q22.33	65	0	164.36	165.08	0.970202	0.999371	0.995638	-0.0254366	0.00373208	chr6:129391654-129393044
chr6	129393256	129401223	ENST00000421865	intron	37	+	7967	ENSG00000196569	LAMA2	6482	protein_coding	9696	1	NM_000426.4	NM_000426	6	q22.33	65	0	187.93	190.29	0.934842	0.999596	0.987598	-0.0527561	0.0119981	chr6:129393256-129401223
chr6	129401341	129402323	ENST00000421865	intron	38	+	982	ENSG00000196569	LAMA2	6482	protein_coding	9696	1	NM_000426.4	NM_000426	6	q22.33	65	0	163.11	163.19	0.986853	0.999196	0.99951	-0.0126566	-0.000313778	chr6:129401341-129402323
chr6	129402488	129403820	ENST00000421865	intron	39	+	1332	ENSG00000196569	LAMA2	6482	protein_coding	9696	1	NM_000426.4	NM_000426	6	q22.33	65	0	145.41	145.62	0.981314	0.999294	0.998558	-0.0172436	0.000736215	chr6:129402488-129403820
chr6	129403960	129427751	ENST00000421865	intron	40	+	23791	ENSG00000196569	LAMA2	6482	protein_coding	9696	1	NM_000426.4	NM_000426	6	q22.33	65	0	131.22	135.68	0.883047	0.996534	0.967129	-0.0840815	0.0294059	chr6:129403960-129427751
chr6	129427855	129438645	ENST00000421865	intron	41	+	10790	ENSG00000196569	LAMA2	6482	protein_coding	9696	1	NM_000426.4	NM_000426	6	q22.33	65	0	180.66	180.66	0.989819	0.999207	1	-0.0101814	-0.000793038	chr6:129427855-129438645
chr6	129438763	129440815	ENST00000421865	intron	42	+	2052	ENSG00000196569	LAMA2	6482	protein_coding	9696	1	NM_000426.4	NM_000426	6	q22.33	65	0	181.14	182.04	0.976113	0.9994	0.995056	-0.0189435	0.00434398	chr6:129438763-129440815
chr6	129440999	129443062	ENST00000421865	intron	43	+	2063	ENSG00000196569	LAMA2	6482	protein_coding	9696	1	NM_000426.4	NM_000426	6	q22.33	65	0	110.23	110.86	0.472305	1	0.994317	-0.522013	0.00568284	chr6:129440999-129443062
chr6	129443069	129445666	ENST00000421865	intron	44	+	2597	ENSG00000196569	LAMA2	6482	protein_coding	9696	1	NM_000426.4	NM_000426	6	q22.33	65	0	NA	NA	NA	NA	NA	NA	NA	chr6:129443069-129445666
chr6	129445822	129452987	ENST00000421865	intron	45	+	7165	ENSG00000196569	LAMA2	6482	protein_coding	9696	1	NM_000426.4	NM_000426	6	q22.33	65	0	165.99	167.27	0.950668	0.999634	0.992348	-0.0416793	0.00728612	chr6:129445822-129452987
chr6	129453132	129454154	ENST00000421865	intron	46	+	1022	ENSG00000196569	LAMA2	6482	protein_coding	9696	1	NM_000426.4	NM_000426	6	q22.33	65	0	150.44	151.63	0.943556	0.999624	0.992152	-0.0485957	0.00747172	chr6:129453132-129454154
chr6	129454289	129456334	ENST00000421865	intron	47	+	2045	ENSG00000196569	LAMA2	6482	protein_coding	9696	1	NM_000426.4	NM_000426	6	q22.33	65	0	196.21	196.41	0.984896	0.999541	0.998982	-0.0140859	0.000559547	chr6:129454289-129456334
chr6	129456495	129460199	ENST00000421865	intron	48	+	3704	ENSG00000196569	LAMA2	6482	protein_coding	9696	1	NM_000426.4	NM_000426	6	q22.33	65	0	193.22	199.68	0.905193	0.996874	0.967648	-0.0624549	0.0292262	chr6:129456495-129460199
chr6	129460325	129464289	ENST00000421865	intron	49	+	3964	ENSG00000196569	LAMA2	6482	protein_coding	9696	1	NM_000426.4	NM_000426	6	q22.33	65	0	146.47	148.77	0.927892	0.998733	0.98454	-0.0566475	0.0141934	chr6:129460325-129464289
chr6	129464453	129465144	ENST00000421865	intron	50	+	691	ENSG00000196569	LAMA2	6482	protein_coding	9696	1	NM_000426.4	NM_000426	6	q22.33	65	0	155.93	157.19	0.941898	0.999722	0.991984	-0.0500861	0.00773753	chr6:129464453-129465144
chr6	129465290	129473213	ENST00000421865	intron	51	+	7923	ENSG00000196569	LAMA2	6482	protein_coding	9696	1	NM_000426.4	NM_000426	6	q22.33	65	0	154.86	164.34	0.753816	0.998992	0.942315	-0.188499	0.0566775	chr6:129465290-129473213
chr6	129473353	129475389	ENST00000421865	intron	52	+	2036	ENSG00000196569	LAMA2	6482	protein_coding	9696	1	NM_000426.4	NM_000426	6	q22.33	65	0	171.52	179.08	0.816629	0.998939	0.957784	-0.141155	0.0411548	chr6:129473353-129475389
chr6	129475402	129478692	ENST00000421865	intron	53	+	3290	ENSG00000196569	LAMA2	6482	protein_coding	9696	1	NM_000426.4	NM_000426	6	q22.33	65	0	178.82	189.08	0.819528	0.996101	0.945737	-0.12621	0.0503635	chr6:129475402-129478692
chr6	129478814	129481262	ENST00000421865	intron	54	+	2448	ENSG00000196569	LAMA2	6482	protein_coding	9696	1	NM_000426.4	NM_000426	6	q22.33	65	0	181.3	181.9	0.97209	0.999665	0.996701	-0.0246119	0.00296366	chr6:129478814-129481262
chr6	129481440	129486473	ENST00000421865	intron	55	+	5033	ENSG00000196569	LAMA2	6482	protein_coding	9696	1	NM_000426.4	NM_000426	6	q22.33	65	0	226.37	238.66	0.865463	0.990644	0.948504	-0.0830409	0.0421396	chr6:129481440-129486473
chr6	129486623	129491900	ENST00000421865	intron	56	+	5277	ENSG00000196569	LAMA2	6482	protein_coding	9696	1	NM_000426.4	NM_000426	6	q22.33	65	0	254.59	256.4	0.964369	0.999583	0.992941	-0.0285716	0.00664207	chr6:129486623-129491900
chr6	129492078	129492314	ENST00000421865	intron	57	+	236	ENSG00000196569	LAMA2	6482	protein_coding	9696	1	NM_000426.4	NM_000426	6	q22.33	65	0	167.95	168.42	0.975348	0.999521	0.997209	-0.0218618	0.00231181	chr6:129492078-129492314
chr6	129492484	129502658	ENST00000421865	intron	58	+	10174	ENSG00000196569	LAMA2	6482	protein_coding	9696	1	NM_000426.4	NM_000426	6	q22.33	65	0	164.16	167.08	0.904657	0.998954	0.982523	-0.0778663	0.0164309	chr6:129492484-129502658
chr6	129502772	129503090	ENST00000421865	intron	59	+	318	ENSG00000196569	LAMA2	6482	protein_coding	9696	1	NM_000426.4	NM_000426	6	q22.33	65	0	152.4	155.01	0.917874	0.998542	0.983162	-0.0652886	0.01538	chr6:129502772-129503090
chr6	129503281	129505199	ENST00000421865	intron	60	+	1918	ENSG00000196569	LAMA2	6482	protein_coding	9696	1	NM_000426.4	NM_000426	6	q22.33	65	0	195.75	196.58	0.976177	0.999537	0.995778	-0.0196012	0.00375924	chr6:129503281-129505199
chr6	129505356	129507488	ENST00000421865	intron	61	+	2132	ENSG00000196569	LAMA2	6482	protein_coding	9696	1	NM_000426.4	NM_000426	6	q22.33	65	0	214.27	215.26	0.975384	0.999519	0.995401	-0.0200165	0.00411838	chr6:129505356-129507488
chr6	129507643	129512362	ENST00000421865	intron	62	+	4719	ENSG00000196569	LAMA2	6482	protein_coding	9696	1	NM_000426.4	NM_000426	6	q22.33	65	0	228.78	228.97	0.988955	0.999415	0.99917	-0.0102149	0.000244483	chr6:129507643-129512362
chr6	129512494	129514372	ENST00000421865	intron	63	+	1878	ENSG00000196569	LAMA2	6482	protein_coding	9696	1	NM_000426.4	NM_000426	6	q22.33	65	0	231.44	233.66	0.955883	0.999061	0.990499	-0.0346161	0.00856168	chr6:129512494-129514372
chr6	129514596	129516189	ENST00000421865	intron	64	+	1593	ENSG00000196569	LAMA2	6482	protein_coding	9696	1	NM_000426.4	NM_000426	6	q22.33	65	1	250.84	255.93	0.937916	0.996993	0.980112	-0.0421953	0.0168811	chr6:129514596-129516189
chr6	130018665	130022226	ENST00000361794	intron	1	+	3561	ENSG00000198945	L3MBTL3	23035	protein_coding	4206	1	NM_032438.4	NM_032438	6	q23.1	23	0	17.62	29.88	0.272502	0.87303	0.589692	-0.31719	0.283338	chr6:130018665-130022226
chr6	130022306	130042684	ENST00000361794	intron	2	+	20378	ENSG00000198945	L3MBTL3	23035	protein_coding	4206	1	NM_032438.4	NM_032438	6	q23.1	23	0	43.59	45.33	0.837534	0.998826	0.961615	-0.12408	0.0372115	chr6:130022306-130042684
chr6	130042802	130049281	ENST00000361794	intron	3	+	6479	ENSG00000198945	L3MBTL3	23035	protein_coding	4206	1	NM_032438.4	NM_032438	6	q23.1	23	0	40.55	40.55	0.977318	0.993405	1	-0.0226819	-0.00659541	chr6:130042802-130049281
chr6	130049394	130049755	ENST00000361794	intron	4	+	361	ENSG00000198945	L3MBTL3	23035	protein_coding	4206	1	NM_032438.4	NM_032438	6	q23.1	23	0	19.18	40.03	0.284835	0.684005	0.479141	-0.194306	0.204864	chr6:130049394-130049755
chr6	130049831	130051248	ENST00000361794	intron	5	+	1417	ENSG00000198945	L3MBTL3	23035	protein_coding	4206	1	NM_032438.4	NM_032438	6	q23.1	23	0	12.58	30.71	0.198022	0.654006	0.409639	-0.211617	0.244367	chr6:130049831-130051248
chr6	130051409	130052858	ENST00000361794	intron	6	+	1449	ENSG00000198945	L3MBTL3	23035	protein_coding	4206	1	NM_032438.4	NM_032438	6	q23.1	23	0	45.78	49.01	0.794537	0.993629	0.934095	-0.139558	0.0595343	chr6:130051409-130052858
chr6	130052992	130055170	ENST00000361794	intron	7	+	2178	ENSG00000198945	L3MBTL3	23035	protein_coding	4206	1	NM_032438.4	NM_032438	6	q23.1	23	0	63.79	65.07	0.914447	0.998239	0.980329	-0.0658823	0.0179099	chr6:130052992-130055170
chr6	130055256	130057405	ENST00000361794	intron	8	+	2149	ENSG00000198945	L3MBTL3	23035	protein_coding	4206	1	NM_032438.4	NM_032438	6	q23.1	23	0	43.04	43.07	0.975425	0.994217	0.999303	-0.0238787	-0.00508634	chr6:130055256-130057405
chr6	130057498	130060035	ENST00000361794	intron	9	+	2537	ENSG00000198945	L3MBTL3	23035	protein_coding	4206	1	NM_032438.4	NM_032438	6	q23.1	23	0	42.9	42.93	0.976561	0.993898	0.999301	-0.0227399	-0.0054033	chr6:130057498-130060035
chr6	130060141	130066352	ENST00000361794	intron	10	+	6211	ENSG00000198945	L3MBTL3	23035	protein_coding	4206	1	NM_032438.4	NM_032438	6	q23.1	23	0	38.41	38.52	0.962253	0.995807	0.997144	-0.0348913	-0.00133784	chr6:130060141-130066352
chr6	130066489	130068329	ENST00000361794	intron	11	+	1840	ENSG00000198945	L3MBTL3	23035	protein_coding	4206	1	NM_032438.4	NM_032438	6	q23.1	23	0	51.41	51.42	0.980823	0.994952	0.999806	-0.0189822	-0.00485379	chr6:130066489-130068329
chr6	130068422	130070975	ENST00000361794	intron	12	+	2553	ENSG00000198945	L3MBTL3	23035	protein_coding	4206	1	NM_032438.4	NM_032438	6	q23.1	23	0	49.93	49.96	0.978248	0.995459	0.9994	-0.0211515	-0.0039407	chr6:130068422-130070975
chr6	130071128	130078557	ENST00000361794	intron	13	+	7429	ENSG00000198945	L3MBTL3	23035	protein_coding	4206	1	NM_032438.4	NM_032438	6	q23.1	23	0	43.08	45.22	0.822018	0.996749	0.952676	-0.130658	0.0440735	chr6:130071128-130078557
chr6	130078635	130083619	ENST00000361794	intron	14	+	4984	ENSG00000198945	L3MBTL3	23035	protein_coding	4206	1	NM_032438.4	NM_032438	6	q23.1	23	0	44.51	45.1	0.923308	0.998684	0.986918	-0.0636101	0.0117662	chr6:130078635-130083619
chr6	130083706	130086139	ENST00000361794	intron	15	+	2433	ENSG00000198945	L3MBTL3	23035	protein_coding	4206	1	NM_032438.4	NM_032438	6	q23.1	23	0	43.52	43.56	0.974328	0.995007	0.999082	-0.0247541	-0.00407517	chr6:130083706-130086139
chr6	130086251	130092744	ENST00000361794	intron	16	+	6493	ENSG00000198945	L3MBTL3	23035	protein_coding	4206	1	NM_032438.4	NM_032438	6	q23.1	23	0	52.92	52.96	0.978892	0.995712	0.999245	-0.0203528	-0.00353246	chr6:130086251-130092744
chr6	130092860	130094264	ENST00000361794	intron	17	+	1404	ENSG00000198945	L3MBTL3	23035	protein_coding	4206	1	NM_032438.4	NM_032438	6	q23.1	23	0	57.29	57.36	0.976545	0.997068	0.99878	-0.0222342	-0.00171177	chr6:130092860-130094264
chr6	130094368	130104425	ENST00000361794	intron	18	+	10057	ENSG00000198945	L3MBTL3	23035	protein_coding	4206	1	NM_032438.4	NM_032438	6	q23.1	23	0	49.1	50.22	0.901446	0.998803	0.977698	-0.0762517	0.0211048	chr6:130094368-130104425
chr6	130104576	130120878	ENST00000361794	intron	19	+	16302	ENSG00000198945	L3MBTL3	23035	protein_coding	4206	1	NM_032438.4	NM_032438	6	q23.1	23	0	63.41	64.48	0.920974	0.999114	0.983406	-0.0624317	0.0157078	chr6:130104576-130120878
chr6	130120959	130133451	ENST00000361794	intron	20	+	12492	ENSG00000198945	L3MBTL3	23035	protein_coding	4206	1	NM_032438.4	NM_032438	6	q23.1	23	0	67.04	68.56	0.905551	0.998667	0.97783	-0.0722787	0.0208372	chr6:130120959-130133451
chr6	130133622	130133842	ENST00000361794	intron	21	+	220	ENSG00000198945	L3MBTL3	23035	protein_coding	4206	1	NM_032438.4	NM_032438	6	q23.1	23	0	63.86	65.08	0.899646	0.999376	0.981254	-0.0816079	0.0181223	chr6:130133622-130133842
chr6	130133906	130139609	ENST00000361794	intron	22	+	5703	ENSG00000198945	L3MBTL3	23035	protein_coding	4206	1	NM_032438.4	NM_032438	6	q23.1	23	1	58.23	59.01	0.933101	0.998643	0.986782	-0.0536805	0.0118607	chr6:130133906-130139609
chr6	138404598	138405144	ENST00000607197	intron	1	+	546	ENSG00000051620	HEBP2	15716	protein_coding	10010	1	NM_014320.3	NM_014320	6	q24.1	4	0	904.26	916.33	0.958141	0.999493	0.986828	-0.0286869	0.0126655	chr6:138404598-138405144
chr6	138405281	138405970	ENST00000607197	intron	2	+	689	ENSG00000051620	HEBP2	15716	protein_coding	10010	1	NM_014320.3	NM_014320	6	q24.1	4	0	969.14	997.92	0.893412	0.999582	0.97116	-0.0777483	0.0284221	chr6:138405281-138405970
chr6	138406152	138412879	ENST00000607197	intron	3	+	6727	ENSG00000051620	HEBP2	15716	protein_coding	10010	1	NM_014320.3	NM_014320	6	q24.1	4	1	701.23	781.74	0.807715	0.961575	0.897012	-0.0892972	0.0645632	chr6:138406152-138412879
chr6	144285822	144291736	ENST00000367545	intron	1	+	5914	ENSG00000152818	UTRN	12635	protein_coding	12918	1	NM_007124.3	NM_007124	6	q24.2	75	0	43.99	58.22	0.535972	0.908027	0.755582	-0.21961	0.152444	chr6:144285822-144291736
chr6	144291908	144403122	ENST00000367545	intron	2	+	111214	ENSG00000152818	UTRN	12635	protein_coding	12918	1	NM_007124.3	NM_007124	6	q24.2	75	0	64.29	69.86	0.714255	0.997101	0.920269	-0.206014	0.0768322	chr6:144291908-144403122
chr6	144403185	144421877	ENST00000367545	intron	3	+	18692	ENSG00000152818	UTRN	12635	protein_coding	12918	1	NM_007124.3	NM_007124	6	q24.2	75	0	60.32	61.36	0.887947	0.999054	0.983051	-0.0951039	0.0160031	chr6:144403185-144421877
chr6	144421971	144423548	ENST00000367545	intron	4	+	1577	ENSG00000152818	UTRN	12635	protein_coding	12918	1	NM_007124.3	NM_007124	6	q24.2	75	0	80.32	80.73	0.962984	0.99852	0.994921	-0.0319374	0.00359839	chr6:144421971-144423548
chr6	144423627	144423985	ENST00000367545	intron	5	+	358	ENSG00000152818	UTRN	12635	protein_coding	12918	1	NM_007124.3	NM_007124	6	q24.2	75	0	73.85	73.93	0.975024	0.998058	0.998918	-0.0238937	-0.000860264	chr6:144423627-144423985
chr6	144424079	144426286	ENST00000367545	intron	6	+	2207	ENSG00000152818	UTRN	12635	protein_coding	12918	1	NM_007124.3	NM_007124	6	q24.2	75	0	44.81	44.95	0.965148	0.995925	0.996885	-0.0317378	-0.000959983	chr6:144424079-144426286
chr6	144426460	144428777	ENST00000367545	intron	7	+	2317	ENSG00000152818	UTRN	12635	protein_coding	12918	1	NM_007124.3	NM_007124	6	q24.2	75	0	55.21	55.45	0.960991	0.997591	0.995672	-0.0346812	0.0019194	chr6:144426460-144428777
chr6	144428894	144429580	ENST00000367545	intron	8	+	686	ENSG00000152818	UTRN	12635	protein_coding	12918	1	NM_007124.3	NM_007124	6	q24.2	75	0	56.12	56.42	0.9572	0.997769	0.994683	-0.0374832	0.00308623	chr6:144428894-144429580
chr6	144429742	144435934	ENST00000367545	intron	9	+	6192	ENSG00000152818	UTRN	12635	protein_coding	12918	1	NM_007124.3	NM_007124	6	q24.2	75	0	50.85	51.88	0.909041	0.997428	0.980146	-0.0711059	0.0172814	chr6:144429742-144435934
chr6	144436139	144437564	ENST00000367545	intron	10	+	1425	ENSG00000152818	UTRN	12635	protein_coding	12918	1	NM_007124.3	NM_007124	6	q24.2	75	0	52.93	53.22	0.949298	0.998312	0.994551	-0.0452532	0.00376131	chr6:144436139-144437564
chr6	144437747	144438744	ENST00000367545	intron	11	+	997	ENSG00000152818	UTRN	12635	protein_coding	12918	1	NM_007124.3	NM_007124	6	q24.2	75	0	64.1	64.42	0.956665	0.998713	0.995033	-0.0383678	0.00367996	chr6:144437747-144438744
chr6	144438896	144440351	ENST00000367545	intron	12	+	1455	ENSG00000152818	UTRN	12635	protein_coding	12918	1	NM_007124.3	NM_007124	6	q24.2	75	0	60.05	60.12	0.970776	0.997801	0.998836	-0.0280593	-0.00103467	chr6:144438896-144440351
chr6	144440472	144444280	ENST00000367545	intron	13	+	3808	ENSG00000152818	UTRN	12635	protein_coding	12918	1	NM_007124.3	NM_007124	6	q24.2	75	0	71.05	71.33	0.975281	0.99778	0.996075	-0.020794	0.00170589	chr6:144440472-144444280
chr6	144444383	144447210	ENST00000367545	intron	14	+	2827	ENSG00000152818	UTRN	12635	protein_coding	12918	1	NM_007124.3	NM_007124	6	q24.2	75	0	63.73	63.9	0.960266	0.998825	0.99734	-0.0370736	0.00148544	chr6:144444383-144447210
chr6	144447319	144447601	ENST00000367545	intron	15	+	282	ENSG00000152818	UTRN	12635	protein_coding	12918	1	NM_007124.3	NM_007124	6	q24.2	75	0	74.99	75.04	0.979984	0.997551	0.999334	-0.0193499	-0.00178297	chr6:144447319-144447601
chr6	144447782	144448599	ENST00000367545	intron	16	+	817	ENSG00000152818	UTRN	12635	protein_coding	12918	1	NM_007124.3	NM_007124	6	q24.2	75	0	80.77	81.12	0.967236	0.99843	0.995685	-0.0284495	0.00274451	chr6:144447782-144448599
chr6	144448770	144451369	ENST00000367545	intron	17	+	2599	ENSG00000152818	UTRN	12635	protein_coding	12918	1	NM_007124.3	NM_007124	6	q24.2	75	0	67.1	68.23	0.921252	0.998142	0.983438	-0.0621867	0.0147036	chr6:144448770-144451369
chr6	144451494	144453781	ENST00000367545	intron	18	+	2287	ENSG00000152818	UTRN	12635	protein_coding	12918	1	NM_007124.3	NM_007124	6	q24.2	75	0	86.77	87.3	0.960411	0.998749	0.993929	-0.033518	0.0048203	chr6:144451494-144453781
chr6	144453870	144458769	ENST00000367545	intron	19	+	4899	ENSG00000152818	UTRN	12635	protein_coding	12918	1	NM_007124.3	NM_007124	6	q24.2	75	0	69.64	77.04	0.768917	0.976566	0.903946	-0.135029	0.0726196	chr6:144453870-144458769
chr6	144459012	144459173	ENST00000367545	intron	20	+	161	ENSG00000152818	UTRN	12635	protein_coding	12918	1	NM_007124.3	NM_007124	6	q24.2	75	0	57.95	58.03	0.970953	0.997398	0.998621	-0.0276681	-0.0012234	chr6:144459012-144459173
chr6	144459355	144461196	ENST00000367545	intron	21	+	1841	ENSG00000152818	UTRN	12635	protein_coding	12918	1	NM_007124.3	NM_007124	6	q24.2	75	0	51.32	51.36	0.975001	0.99598	0.999221	-0.0242201	-0.0032415	chr6:144459355-144461196
chr6	144461343	144462653	ENST00000367545	intron	22	+	1310	ENSG00000152818	UTRN	12635	protein_coding	12918	1	NM_007124.3	NM_007124	6	q24.2	75	0	68.84	69.03	0.977295	0.997616	0.997248	-0.0199528	0.000368404	chr6:144461343-144462653
chr6	144462867	144473719	ENST00000367545	intron	23	+	10852	ENSG00000152818	UTRN	12635	protein_coding	12918	1	NM_007124.3	NM_007124	6	q24.2	75	0	82.81	83.1	0.966802	0.999182	0.99651	-0.0297083	0.00267208	chr6:144462867-144473719
chr6	144473834	144474603	ENST00000367545	intron	24	+	769	ENSG00000152818	UTRN	12635	protein_coding	12918	1	NM_007124.3	NM_007124	6	q24.2	75	0	66.45	66.47	0.983184	0.996565	0.999699	-0.0165149	-0.00313438	chr6:144473834-144474603
chr6	144474760	144479811	ENST00000367545	intron	25	+	5051	ENSG00000152818	UTRN	12635	protein_coding	12918	1	NM_007124.3	NM_007124	6	q24.2	75	0	81.79	81.93	0.977353	0.998537	0.998291	-0.0209382	0.000246273	chr6:144474760-144479811
chr6	144479983	144482208	ENST00000367545	intron	26	+	2225	ENSG00000152818	UTRN	12635	protein_coding	12918	1	NM_007124.3	NM_007124	6	q24.2	75	0	95.99	96.42	0.96915	0.998976	0.99554	-0.0263899	0.00343524	chr6:144479983-144482208
chr6	144482389	144485384	ENST00000367545	intron	27	+	2995	ENSG00000152818	UTRN	12635	protein_coding	12918	1	NM_007124.3	NM_007124	6	q24.2	75	0	93.47	93.88	0.970538	0.999003	0.995633	-0.0250943	0.0033701	chr6:144482389-144485384
chr6	144485520	144487547	ENST00000367545	intron	28	+	2027	ENSG00000152818	UTRN	12635	protein_coding	12918	1	NM_007124.3	NM_007124	6	q24.2	75	0	102.73	104.55	0.926736	0.998688	0.982592	-0.0558563	0.0160958	chr6:144485520-144487547
chr6	144487698	144488672	ENST00000367545	intron	29	+	974	ENSG00000152818	UTRN	12635	protein_coding	12918	1	NM_007124.3	NM_007124	6	q24.2	75	0	73.7	73.92	0.96811	0.998596	0.997024	-0.0289134	0.00157214	chr6:144487698-144488672
chr6	144488835	144490070	ENST00000367545	intron	30	+	1235	ENSG00000152818	UTRN	12635	protein_coding	12918	1	NM_007124.3	NM_007124	6	q24.2	75	0	93.78	93.85	0.984779	0.998069	0.999254	-0.0144747	-0.00118548	chr6:144488835-144490070
chr6	144490200	144490928	ENST00000367545	intron	31	+	728	ENSG00000152818	UTRN	12635	protein_coding	12918	1	NM_007124.3	NM_007124	6	q24.2	75	0	72.1	72.51	0.96459	0.997889	0.994346	-0.0297556	0.00354388	chr6:144490200-144490928
chr6	144491103	144493300	ENST00000367545	intron	32	+	2197	ENSG00000152818	UTRN	12635	protein_coding	12918	1	NM_007124.3	NM_007124	6	q24.2	75	0	71.1	71.15	0.982513	0.997123	0.999297	-0.0167841	-0.00217453	chr6:144491103-144493300
chr6	144493457	144499256	ENST00000367545	intron	33	+	5799	ENSG00000152818	UTRN	12635	protein_coding	12918	1	NM_007124.3	NM_007124	6	q24.2	75	0	91.93	92.88	0.955223	0.998398	0.989772	-0.0345491	0.00862598	chr6:144493457-144499256
chr6	144499428	144510943	ENST00000367545	intron	34	+	11515	ENSG00000152818	UTRN	12635	protein_coding	12918	1	NM_007124.3	NM_007124	6	q24.2	75	0	71.97	72.07	0.979872	0.997426	0.998612	-0.0187409	-0.00118654	chr6:144499428-144510943
chr6	144511124	144513908	ENST00000367545	intron	35	+	2784	ENSG00000152818	UTRN	12635	protein_coding	12918	1	NM_007124.3	NM_007124	6	q24.2	75	0	76.64	77.11	0.965551	0.998208	0.993905	-0.0283538	0.00430278	chr6:144511124-144513908
chr6	144514038	144514649	ENST00000367545	intron	36	+	611	ENSG00000152818	UTRN	12635	protein_coding	12918	1	NM_007124.3	NM_007124	6	q24.2	75	0	100.85	100.97	0.98503	0.998229	0.998812	-0.0137812	-0.000582038	chr6:144514038-144514649
chr6	144514821	144516228	ENST00000367545	intron	37	+	1407	ENSG00000152818	UTRN	12635	protein_coding	12918	1	NM_007124.3	NM_007124	6	q24.2	75	0	64.27	64.62	0.963954	0.998112	0.994584	-0.0306293	0.00352873	chr6:144514821-144516228
chr6	144516388	144516810	ENST00000367545	intron	38	+	422	ENSG00000152818	UTRN	12635	protein_coding	12918	1	NM_007124.3	NM_007124	6	q24.2	75	0	88.38	88.66	0.979419	0.9983	0.996842	-0.0174232	0.00145778	chr6:144516388-144516810
chr6	144516949	144521979	ENST00000367545	intron	39	+	5030	ENSG00000152818	UTRN	12635	protein_coding	12918	1	NM_007124.3	NM_007124	6	q24.2	75	0	68.23	68.49	0.968356	0.998487	0.996204	-0.0278476	0.00228357	chr6:144516949-144521979
chr6	144522172	144523015	ENST00000367545	intron	40	+	843	ENSG00000152818	UTRN	12635	protein_coding	12918	1	NM_007124.3	NM_007124	6	q24.2	75	0	78.55	79.15	0.956646	0.998954	0.992419	-0.0357732	0.00653484	chr6:144522172-144523015
chr6	144523189	144531051	ENST00000367545	intron	41	+	7862	ENSG00000152818	UTRN	12635	protein_coding	12918	1	NM_007124.3	NM_007124	6	q24.2	75	0	107.84	108.03	0.982315	0.998871	0.998241	-0.0159261	0.000630142	chr6:144523189-144531051
chr6	144531203	144533084	ENST00000367545	intron	42	+	1881	ENSG00000152818	UTRN	12635	protein_coding	12918	1	NM_007124.3	NM_007124	6	q24.2	75	0	95.38	95.53	0.981564	0.998371	0.99843	-0.0168656	-5.89454e-05	chr6:144531203-144533084
chr6	144533261	144537581	ENST00000367545	intron	43	+	4320	ENSG00000152818	UTRN	12635	protein_coding	12918	1	NM_007124.3	NM_007124	6	q24.2	75	0	109.85	110.04	0.984497	0.998446	0.998273	-0.0137761	0.000172919	chr6:144533261-144537581
chr6	144537718	144539293	ENST00000367545	intron	44	+	1575	ENSG00000152818	UTRN	12635	protein_coding	12918	1	NM_007124.3	NM_007124	6	q24.2	75	0	117.41	117.47	0.988511	0.998539	0.999489	-0.0109782	-0.000950542	chr6:144537718-144539293
chr6	144539444	144542794	ENST00000367545	intron	45	+	3350	ENSG00000152818	UTRN	12635	protein_coding	12918	1	NM_007124.3	NM_007124	6	q24.2	75	0	73.27	73.84	0.959352	0.998272	0.992281	-0.0329284	0.00599141	chr6:144539444-144542794
chr6	144542871	144548639	ENST00000367545	intron	46	+	5768	ENSG00000152818	UTRN	12635	protein_coding	12918	1	NM_007124.3	NM_007124	6	q24.2	75	0	71.71	74.41	0.83633	0.999233	0.963715	-0.127385	0.0355186	chr6:144542871-144548639
chr6	144548855	144550964	ENST00000367545	intron	47	+	2109	ENSG00000152818	UTRN	12635	protein_coding	12918	1	NM_007124.3	NM_007124	6	q24.2	75	0	115.22	115.23	0.99119	0.997868	0.999913	-0.00872323	-0.00204482	chr6:144548855-144550964
chr6	144551083	144554687	ENST00000367545	intron	48	+	3604	ENSG00000152818	UTRN	12635	protein_coding	12918	1	NM_007124.3	NM_007124	6	q24.2	75	0	121.82	122.04	0.983843	0.998979	0.998197	-0.0143543	0.000781429	chr6:144551083-144554687
chr6	144554894	144557156	ENST00000367545	intron	49	+	2262	ENSG00000152818	UTRN	12635	protein_coding	12918	1	NM_007124.3	NM_007124	6	q24.2	75	0	128.85	129.03	0.987551	0.998492	0.998605	-0.0110537	-0.000113049	chr6:144554894-144557156
chr6	144557312	144577098	ENST00000367545	intron	50	+	19786	ENSG00000152818	UTRN	12635	protein_coding	12918	1	NM_007124.3	NM_007124	6	q24.2	75	0	127.38	127.49	0.988698	0.998712	0.999137	-0.0104395	-0.00042555	chr6:144557312-144577098
chr6	144577289	144678405	ENST00000367545	intron	51	+	101116	ENSG00000152818	UTRN	12635	protein_coding	12918	1	NM_007124.3	NM_007124	6	q24.2	75	0	155.42	172.32	0.737342	0.991963	0.901927	-0.164585	0.0900362	chr6:144577289-144678405
chr6	144678579	144700086	ENST00000367545	intron	52	+	21507	ENSG00000152818	UTRN	12635	protein_coding	12918	1	NM_007124.3	NM_007124	6	q24.2	75	0	132.01	133.18	0.959879	0.999302	0.991215	-0.0313362	0.00808697	chr6:144678579-144700086
chr6	144700244	144730356	ENST00000367545	intron	53	+	30112	ENSG00000152818	UTRN	12635	protein_coding	12918	1	NM_007124.3	NM_007124	6	q24.2	75	0	129.38	130.85	0.953833	0.998489	0.988766	-0.0349328	0.00972285	chr6:144700244-144730356
chr6	144730487	144748245	ENST00000367545	intron	54	+	17758	ENSG00000152818	UTRN	12635	protein_coding	12918	1	NM_007124.3	NM_007124	6	q24.2	75	0	173.78	176.29	0.948502	0.998423	0.985762	-0.0372602	0.0126611	chr6:144730487-144748245
chr6	144748515	144751805	ENST00000367545	intron	55	+	3290	ENSG00000152818	UTRN	12635	protein_coding	12918	1	NM_007124.3	NM_007124	6	q24.2	75	0	125.6	125.74	0.988851	0.998376	0.998887	-0.0100353	-0.000510758	chr6:144748515-144751805
chr6	144751953	144754719	ENST00000367545	intron	56	+	2766	ENSG00000152818	UTRN	12635	protein_coding	12918	1	NM_007124.3	NM_007124	6	q24.2	75	0	115.03	115.52	0.974055	0.999148	0.995758	-0.0217032	0.00339	chr6:144751953-144754719
chr6	144754799	144757928	ENST00000367545	intron	57	+	3129	ENSG00000152818	UTRN	12635	protein_coding	12918	1	NM_007124.3	NM_007124	6	q24.2	75	0	165.81	166.47	0.97788	0.999217	0.996035	-0.0181553	0.00318153	chr6:144754799-144757928
chr6	144757990	144771906	ENST00000367545	intron	58	+	13916	ENSG00000152818	UTRN	12635	protein_coding	12918	1	NM_007124.3	NM_007124	6	q24.2	75	0	196.27	196.33	0.993539	0.99897	0.999694	-0.00615557	-0.000724036	chr6:144757990-144771906
chr6	144771969	144774289	ENST00000367545	intron	59	+	2320	ENSG00000152818	UTRN	12635	protein_coding	12918	1	NM_007124.3	NM_007124	6	q24.2	75	0	179.25	179.37	0.990545	0.999287	0.999331	-0.00878615	-4.4255e-05	chr6:144771969-144774289
chr6	144774365	144781921	ENST00000367545	intron	60	+	7556	ENSG00000152818	UTRN	12635	protein_coding	12918	1	NM_007124.3	NM_007124	6	q24.2	75	0	130	130.16	0.986432	0.998737	0.998771	-0.0123384	-3.34687e-05	chr6:144774365-144781921
chr6	144782124	144789193	ENST00000367545	intron	61	+	7069	ENSG00000152818	UTRN	12635	protein_coding	12918	1	NM_007124.3	NM_007124	6	q24.2	75	0	150.14	150.33	0.986667	0.999288	0.998736	-0.0120688	0.00055181	chr6:144782124-144789193
chr6	144789280	144793833	ENST00000367545	intron	62	+	4553	ENSG00000152818	UTRN	12635	protein_coding	12918	1	NM_007124.3	NM_007124	6	q24.2	75	0	156.04	156.44	0.982979	0.999359	0.997443	-0.0144642	0.00191586	chr6:144789280-144793833
chr6	144793992	144797823	ENST00000367545	intron	63	+	3831	ENSG00000152818	UTRN	12635	protein_coding	12918	1	NM_007124.3	NM_007124	6	q24.2	75	0	135.67	136.77	0.965961	0.998994	0.991957	-0.0259961	0.00703646	chr6:144793992-144797823
chr6	144797991	144803035	ENST00000367545	intron	64	+	5044	ENSG00000152818	UTRN	12635	protein_coding	12918	1	NM_007124.3	NM_007124	6	q24.2	75	0	129.66	133.07	0.910839	0.999366	0.974374	-0.0635358	0.0249918	chr6:144797991-144803035
chr6	144803148	144820881	ENST00000367545	intron	65	+	17733	ENSG00000152818	UTRN	12635	protein_coding	12918	1	NM_007124.3	NM_007124	6	q24.2	75	0	152.29	154.1	0.949597	0.999501	0.988254	-0.0386573	0.0112471	chr6:144803148-144820881
chr6	144821019	144827347	ENST00000367545	intron	66	+	6328	ENSG00000152818	UTRN	12635	protein_coding	12918	1	NM_007124.3	NM_007124	6	q24.2	75	0	221.77	225.99	0.929615	0.999157	0.981327	-0.0517116	0.0178308	chr6:144821019-144827347
chr6	144827387	144827610	ENST00000367545	intron	67	+	223	ENSG00000152818	UTRN	12635	protein_coding	12918	1	NM_007124.3	NM_007124	6	q24.2	75	0	225.37	227.77	0.949139	0.999833	0.989463	-0.0403242	0.0103702	chr6:144827387-144827610
chr6	144827677	144828789	ENST00000367545	intron	68	+	1112	ENSG00000152818	UTRN	12635	protein_coding	12918	1	NM_007124.3	NM_007124	6	q24.2	75	0	176.48	176.52	0.992987	0.9989	0.999773	-0.00678671	-0.000873212	chr6:144827677-144828789
chr6	144828856	144835779	ENST00000367545	intron	69	+	6923	ENSG00000152818	UTRN	12635	protein_coding	12918	1	NM_007124.3	NM_007124	6	q24.2	75	0	185.12	187.6	0.950439	0.998964	0.98678	-0.0363417	0.0121833	chr6:144828856-144835779
chr6	144835939	144836300	ENST00000367545	intron	70	+	361	ENSG00000152818	UTRN	12635	protein_coding	12918	1	NM_007124.3	NM_007124	6	q24.2	75	0	181.58	181.74	0.99062	0.999163	0.99912	-0.00849994	4.29568e-05	chr6:144835939-144836300
chr6	144836542	144839172	ENST00000367545	intron	71	+	2630	ENSG00000152818	UTRN	12635	protein_coding	12918	1	NM_007124.3	NM_007124	6	q24.2	75	0	126.38	131.75	0.85693	0.997821	0.959241	-0.102311	0.0385801	chr6:144836542-144839172
chr6	144839285	144840739	ENST00000367545	intron	72	+	1454	ENSG00000152818	UTRN	12635	protein_coding	12918	1	NM_007124.3	NM_007124	6	q24.2	75	0	149.7	153.41	0.918728	0.998689	0.975816	-0.0570883	0.0228726	chr6:144839285-144840739
chr6	144840833	144846804	ENST00000367545	intron	73	+	5971	ENSG00000152818	UTRN	12635	protein_coding	12918	1	NM_007124.3	NM_007124	6	q24.2	75	0	194.34	197.03	0.951128	0.998932	0.986347	-0.0352196	0.0125845	chr6:144840833-144846804
chr6	144846828	144850988	ENST00000367545	intron	74	+	4160	ENSG00000152818	UTRN	12635	protein_coding	12918	1	NM_007124.3	NM_007124	6	q24.2	75	1	208.58	216.49	0.91529	0.989512	0.963463	-0.0481723	0.026049	chr6:144846828-144850988
chr6	148747678	148886985	ENST00000367463	intron	1	+	139307	ENSG00000111962	UST	17223	protein_coding	4496	1	NM_005715.3	NM_005715	6	q25.1	8	0	105.12	106.22	0.949283	0.999172	0.989644	-0.0403607	0.00952764	chr6:148747678-148886985
chr6	148887030	148941278	ENST00000367463	intron	2	+	54248	ENSG00000111962	UST	17223	protein_coding	4496	1	NM_005715.3	NM_005715	6	q25.1	8	0	110.93	112.04	0.951162	0.999353	0.990093	-0.0389312	0.00926046	chr6:148887030-148941278
chr6	148941435	148953871	ENST00000367463	intron	3	+	12436	ENSG00000111962	UST	17223	protein_coding	4496	1	NM_005715.3	NM_005715	6	q25.1	8	0	151.41	152.95	0.957697	0.999433	0.989931	-0.0322346	0.00950149	chr6:148941435-148953871
chr6	148953952	148964409	ENST00000367463	intron	4	+	10457	ENSG00000111962	UST	17223	protein_coding	4496	1	NM_005715.3	NM_005715	6	q25.1	8	0	140.95	141.73	0.972106	0.999421	0.994497	-0.0223906	0.00492487	chr6:148953952-148964409
chr6	148964564	149019138	ENST00000367463	intron	5	+	54574	ENSG00000111962	UST	17223	protein_coding	4496	1	NM_005715.3	NM_005715	6	q25.1	8	0	117.95	131.58	0.761786	0.981162	0.896413	-0.134626	0.0847493	chr6:148964564-149019138
chr6	149019237	149021323	ENST00000367463	intron	6	+	2086	ENSG00000111962	UST	17223	protein_coding	4496	1	NM_005715.3	NM_005715	6	q25.1	8	0	114.38	114.52	0.985799	0.998699	0.998778	-0.0129785	-7.88457e-05	chr6:149019237-149021323
chr6	149021482	149073832	ENST00000367463	intron	7	+	52350	ENSG00000111962	UST	17223	protein_coding	4496	1	NM_005715.3	NM_005715	6	q25.1	8	1	98.82	107.62	0.809097	0.981075	0.918231	-0.109134	0.0628443	chr6:149021482-149073832
chr6	149942158	149945308	ENST00000367351	intron	1	+	3150	ENSG00000131015	ULBP2	14894	protein_coding	1335	1	NM_025217.4	NM_025217	6	q25.1	5	0	75.15	75.66	0.951713	0.998832	0.993259	-0.0415467	0.00557224	chr6:149942158-149945308
chr6	149945573	149946371	ENST00000367351	intron	2	+	798	ENSG00000131015	ULBP2	14894	protein_coding	1335	1	NM_025217.4	NM_025217	6	q25.1	5	0	91.52	92.41	0.938425	0.999453	0.990369	-0.0519438	0.00908442	chr6:149945573-149946371
chr6	149946654	149947319	ENST00000367351	intron	3	+	665	ENSG00000131015	ULBP2	14894	protein_coding	1335	1	NM_025217.4	NM_025217	6	q25.1	5	0	106.93	114.77	0.822778	0.988203	0.931689	-0.108911	0.0565138	chr6:149946654-149947319
chr6	149947452	149948722	ENST00000367351	intron	4	+	1270	ENSG00000131015	ULBP2	14894	protein_coding	1335	1	NM_025217.4	NM_025217	6	q25.1	5	1	71.03	75.14	0.817546	0.996284	0.945302	-0.127756	0.0509823	chr6:149947452-149948722
chr6	151808365	151842596	ENST00000206249	intron	1	+	34231	ENSG00000091831	ESR1	3467	protein_coding	6327	1	NM_000125.4	NM_001291230	6	q25.1	8	0	NA	NA	NA	NA	NA	NA	NA	chr6:151808365-151842596
chr6	151842788	151880654	ENST00000206249	intron	2	+	37866	ENSG00000091831	ESR1	3467	protein_coding	6327	1	NM_000125.4	NM_001291230	6	q25.1	8	0	NA	NA	NA	NA	NA	NA	NA	chr6:151842788-151880654
chr6	151880772	151944172	ENST00000206249	intron	3	+	63400	ENSG00000091831	ESR1	3467	protein_coding	6327	1	NM_000125.4	NM_001291230	6	q25.1	8	0	NA	NA	NA	NA	NA	NA	NA	chr6:151880772-151944172
chr6	151944509	152011655	ENST00000206249	intron	4	+	67146	ENSG00000091831	ESR1	3467	protein_coding	6327	1	NM_000125.4	NM_001291230	6	q25.1	8	0	NA	NA	NA	NA	NA	NA	NA	chr6:151944509-152011655
chr6	152011795	152060990	ENST00000206249	intron	5	+	49195	ENSG00000091831	ESR1	3467	protein_coding	6327	1	NM_000125.4	NM_001291230	6	q25.1	8	0	NA	NA	NA	NA	NA	NA	NA	chr6:152011795-152060990
chr6	152061125	152094384	ENST00000206249	intron	6	+	33259	ENSG00000091831	ESR1	3467	protein_coding	6327	1	NM_000125.4	NM_001291230	6	q25.1	8	0	NA	NA	NA	NA	NA	NA	NA	chr6:152061125-152094384
chr6	152094569	152098731	ENST00000206249	intron	7	+	4162	ENSG00000091831	ESR1	3467	protein_coding	6327	1	NM_000125.4	NM_001291230	6	q25.1	8	1	NA	NA	NA	NA	NA	NA	NA	chr6:152094569-152098731
chr6	153011763	153024261	ENST00000206262	intron	4	-	12498	ENSG00000091844	RGS17	14088	protein_coding	7932	1	NM_012419.5	NM_012419	6	q25.2	5	1	7.3	14.77	0.116471	0.874177	0.494245	-0.377774	0.379932	chr6:153011763-153024261
chr6	153024497	153026453	ENST00000206262	intron	3	-	1956	ENSG00000091844	RGS17	14088	protein_coding	7932	1	NM_012419.5	NM_012419	6	q25.2	5	0	16.51	17.7	0.727371	0.995203	0.932768	-0.205398	0.0624346	chr6:153024497-153026453
chr6	153026544	153043899	ENST00000206262	intron	2	-	17355	ENSG00000091844	RGS17	14088	protein_coding	7932	1	NM_012419.5	NM_012419	6	q25.2	5	0	14.88	15.58	0.71381	0.995393	0.955071	-0.241261	0.0403229	chr6:153026544-153043899
chr6	153044044	153131123	ENST00000206262	intron	1	-	87079	ENSG00000091844	RGS17	14088	protein_coding	7932	1	NM_012419.5	NM_012419	6	q25.2	5	0	12.88	13.16	0.821985	0.990586	0.978723	-0.156738	0.0118621	chr6:153044044-153131123
chr6	154995493	155090288	ENST00000682666	intron	1	+	94795	ENSG00000146426	TIAM2	11806	protein_coding	6094	1	NM_012454.4	NM_012454	6	q25.2	27	0	NA	NA	NA	NA	NA	NA	NA	chr6:154995493-155090288
chr6	155090380	155127489	ENST00000682666	intron	2	+	37109	ENSG00000146426	TIAM2	11806	protein_coding	6094	1	NM_012454.4	NM_012454	6	q25.2	27	0	9.14	11.78	0.422639	0.99369	0.775891	-0.353253	0.217799	chr6:155090380-155127489
chr6	155127601	155129217	ENST00000682666	intron	3	+	1616	ENSG00000146426	TIAM2	11806	protein_coding	6094	1	NM_012454.4	NM_012454	6	q25.2	27	0	14.27	16.88	0.545087	0.990801	0.845379	-0.300292	0.145422	chr6:155127601-155129217
chr6	155130418	155137176	ENST00000682666	intron	4	+	6758	ENSG00000146426	TIAM2	11806	protein_coding	6094	1	NM_012454.4	NM_012454	6	q25.2	27	0	14.14	14.19	0.863565	0.991414	0.996476	-0.132911	-0.00506202	chr6:155130418-155137176
chr6	155137613	155144605	ENST00000682666	intron	5	+	6992	ENSG00000146426	TIAM2	11806	protein_coding	6094	1	NM_012454.4	NM_012454	6	q25.2	27	0	9.18	9.19	0.829561	0.98509	0.998912	-0.169351	-0.0138215	chr6:155137613-155144605
chr6	155144779	155148109	ENST00000682666	intron	6	+	3330	ENSG00000146426	TIAM2	11806	protein_coding	6094	1	NM_012454.4	NM_012454	6	q25.2	27	0	13.55	13.55	0.878089	0.989968	1	-0.121911	-0.0100315	chr6:155144779-155148109
chr6	155148335	155164414	ENST00000682666	intron	7	+	16079	ENSG00000146426	TIAM2	11806	protein_coding	6094	1	NM_012454.4	NM_012454	6	q25.2	27	0	17.45	17.47	0.9171	0.990123	0.998855	-0.0817551	-0.00873231	chr6:155148335-155164414
chr6	155164601	155165262	ENST00000682666	intron	8	+	661	ENSG00000146426	TIAM2	11806	protein_coding	6094	1	NM_012454.4	NM_012454	6	q25.2	27	0	11.77	12	0.834105	0.986139	0.980833	-0.146728	0.00530579	chr6:155164601-155165262
chr6	155165410	155176815	ENST00000682666	intron	9	+	11405	ENSG00000146426	TIAM2	11806	protein_coding	6094	1	NM_012454.4	NM_012454	6	q25.2	27	0	17.9	18.67	0.795014	0.995709	0.958757	-0.163743	0.0369516	chr6:155165410-155176815
chr6	155176978	155179038	ENST00000682666	intron	10	+	2060	ENSG00000146426	TIAM2	11806	protein_coding	6094	1	NM_012454.4	NM_012454	6	q25.2	27	0	19.42	19.51	0.913642	0.991642	0.995387	-0.0817451	-0.00374478	chr6:155176978-155179038
chr6	155179144	155179377	ENST00000682666	intron	11	+	233	ENSG00000146426	TIAM2	11806	protein_coding	6094	1	NM_012454.4	NM_012454	6	q25.2	27	0	16.67	16.73	0.898759	0.990342	0.996414	-0.0976544	-0.00607213	chr6:155179144-155179377
chr6	155179457	155182225	ENST00000682666	intron	12	+	2768	ENSG00000146426	TIAM2	11806	protein_coding	6094	1	NM_012454.4	NM_012454	6	q25.2	27	0	18.55	18.82	0.849713	0.996175	0.985654	-0.13594	0.0105217	chr6:155179457-155182225
chr6	155182319	155183236	ENST00000682666	intron	13	+	917	ENSG00000146426	TIAM2	11806	protein_coding	6094	1	NM_012454.4	NM_012454	6	q25.2	27	0	17.26	17.4	0.881213	0.99307	0.991954	-0.110741	0.00111625	chr6:155182319-155183236
chr6	155183501	155211203	ENST00000682666	intron	14	+	27702	ENSG00000146426	TIAM2	11806	protein_coding	6094	1	NM_012454.4	NM_012454	6	q25.2	27	0	18.96	18.99	0.915509	0.992964	0.99842	-0.0829111	-0.00545583	chr6:155183501-155211203
chr6	155211308	155240529	ENST00000682666	intron	15	+	29221	ENSG00000146426	TIAM2	11806	protein_coding	6094	1	NM_012454.4	NM_012454	6	q25.2	27	0	23.32	23.78	0.835243	0.997477	0.980656	-0.145413	0.0168212	chr6:155211308-155240529
chr6	155240710	155244010	ENST00000682666	intron	16	+	3300	ENSG00000146426	TIAM2	11806	protein_coding	6094	1	NM_012454.4	NM_012454	6	q25.2	27	0	17.32	17.51	0.873698	0.992692	0.989149	-0.115451	0.00354312	chr6:155240710-155244010
chr6	155244080	155244657	ENST00000682666	intron	17	+	577	ENSG00000146426	TIAM2	11806	protein_coding	6094	1	NM_012454.4	NM_012454	6	q25.2	27	0	17.37	17.59	0.860349	0.994051	0.987493	-0.127144	0.00655765	chr6:155244080-155244657
chr6	155244784	155245622	ENST00000682666	intron	18	+	838	ENSG00000146426	TIAM2	11806	protein_coding	6094	1	NM_012454.4	NM_012454	6	q25.2	27	0	17.81	18.29	0.81702	0.995528	0.973756	-0.156736	0.0217723	chr6:155244784-155245622
chr6	155245732	155247999	ENST00000682666	intron	19	+	2267	ENSG00000146426	TIAM2	11806	protein_coding	6094	1	NM_012454.4	NM_012454	6	q25.2	27	0	15.51	18.78	0.425962	0.989002	0.825879	-0.399917	0.163123	chr6:155245732-155247999
chr6	155248180	155249850	ENST00000682666	intron	20	+	1670	ENSG00000146426	TIAM2	11806	protein_coding	6094	1	NM_012454.4	NM_012454	6	q25.2	27	0	22.4	24.18	0.675556	0.995553	0.926385	-0.25083	0.0691672	chr6:155248180-155249850
chr6	155249970	155250912	ENST00000682666	intron	21	+	942	ENSG00000146426	TIAM2	11806	protein_coding	6094	1	NM_012454.4	NM_012454	6	q25.2	27	0	18.84	20.68	0.573777	0.998161	0.911025	-0.337248	0.0871358	chr6:155249970-155250912
chr6	155251022	155251944	ENST00000682666	intron	22	+	922	ENSG00000146426	TIAM2	11806	protein_coding	6094	1	NM_012454.4	NM_012454	6	q25.2	27	0	22.82	24.62	0.715059	0.992275	0.926889	-0.211829	0.0653859	chr6:155251022-155251944
chr6	155252004	155252947	ENST00000682666	intron	23	+	943	ENSG00000146426	TIAM2	11806	protein_coding	6094	1	NM_012454.4	NM_012454	6	q25.2	27	0	22.89	25.07	0.681187	0.993722	0.913043	-0.231857	0.0806785	chr6:155252004-155252947
chr6	155253054	155253972	ENST00000682666	intron	24	+	918	ENSG00000146426	TIAM2	11806	protein_coding	6094	1	NM_012454.4	NM_012454	6	q25.2	27	0	17.15	19.48	0.559861	0.990437	0.88039	-0.32053	0.110047	chr6:155253054-155253972
chr6	155254061	155254418	ENST00000682666	intron	25	+	357	ENSG00000146426	TIAM2	11806	protein_coding	6094	1	NM_012454.4	NM_012454	6	q25.2	27	0	23.71	28.86	0.511602	0.976721	0.821552	-0.30995	0.155169	chr6:155254061-155254418
chr6	155254574	155256483	ENST00000682666	intron	26	+	1909	ENSG00000146426	TIAM2	11806	protein_coding	6094	1	NM_012454.4	NM_012454	6	q25.2	27	1	24.73	32.97	0.457701	0.92967	0.750076	-0.292374	0.179594	chr6:155254574-155256483
chr6	158314269	158413064	ENST00000367097	intron	1	+	98795	ENSG00000130338	TULP4	15530	protein_coding	11318	1	NM_020245.5	NM_020245	6	q25.3	14	0	29.6	29.89	0.920212	0.996425	0.990298	-0.0700857	0.00612744	chr6:158314269-158413064
chr6	158413194	158429735	ENST00000367097	intron	2	+	16541	ENSG00000130338	TULP4	15530	protein_coding	11318	1	NM_020245.5	NM_020245	6	q25.3	14	0	21.15	22.3	0.774636	0.995613	0.94843	-0.173794	0.0471826	chr6:158413194-158429735
chr6	158429898	158448995	ENST00000367097	intron	3	+	19097	ENSG00000130338	TULP4	15530	protein_coding	11318	1	NM_020245.5	NM_020245	6	q25.3	14	0	19.99	20.4	0.87609	0.995616	0.979902	-0.103812	0.0157139	chr6:158429898-158448995
chr6	158449177	158452133	ENST00000367097	intron	4	+	2956	ENSG00000130338	TULP4	15530	protein_coding	11318	1	NM_020245.5	NM_020245	6	q25.3	14	0	33.81	33.86	0.963641	0.993676	0.998523	-0.0348828	-0.00484719	chr6:158449177-158452133
chr6	158452269	158461562	ENST00000367097	intron	5	+	9293	ENSG00000130338	TULP4	15530	protein_coding	11318	1	NM_020245.5	NM_020245	6	q25.3	14	0	21.27	21.62	0.899609	0.994967	0.983811	-0.0842018	0.0111556	chr6:158452269-158461562
chr6	158461730	158479750	ENST00000367097	intron	6	+	18020	ENSG00000130338	TULP4	15530	protein_coding	11318	1	NM_020245.5	NM_020245	6	q25.3	14	0	22.78	24.01	0.753983	0.99795	0.948771	-0.194788	0.0491784	chr6:158461730-158479750
chr6	158479976	158481054	ENST00000367097	intron	7	+	1078	ENSG00000130338	TULP4	15530	protein_coding	11318	1	NM_020245.5	NM_020245	6	q25.3	14	0	32.21	32.33	0.946401	0.99547	0.996288	-0.0498876	-0.000818426	chr6:158479976-158481054
chr6	158481290	158489587	ENST00000367097	intron	8	+	8297	ENSG00000130338	TULP4	15530	protein_coding	11318	1	NM_020245.5	NM_020245	6	q25.3	14	0	27.58	30.37	0.725811	0.989752	0.908133	-0.182322	0.0816185	chr6:158481290-158489587
chr6	158489733	158493572	ENST00000367097	intron	9	+	3839	ENSG00000130338	TULP4	15530	protein_coding	11318	1	NM_020245.5	NM_020245	6	q25.3	14	0	26.03	28.36	0.733416	0.993083	0.917842	-0.184426	0.0752414	chr6:158489733-158493572
chr6	158493718	158494752	ENST00000367097	intron	10	+	1034	ENSG00000130338	TULP4	15530	protein_coding	11318	1	NM_020245.5	NM_020245	6	q25.3	14	0	24.68	24.9	0.924187	0.993794	0.991165	-0.0669773	0.00262973	chr6:158493718-158494752
chr6	158494847	158498668	ENST00000367097	intron	11	+	3821	ENSG00000130338	TULP4	15530	protein_coding	11318	1	NM_020245.5	NM_020245	6	q25.3	14	0	23.78	23.96	0.930553	0.99301	0.992487	-0.0619348	0.000522872	chr6:158494847-158498668
chr6	158498813	158501677	ENST00000367097	intron	12	+	2864	ENSG00000130338	TULP4	15530	protein_coding	11318	1	NM_020245.5	NM_020245	6	q25.3	14	0	27.73	31.11	0.642443	0.995329	0.891353	-0.24891	0.103976	chr6:158498813-158501677
chr6	158504179	158506577	ENST00000367097	intron	13	+	2398	ENSG00000130338	TULP4	15530	protein_coding	11318	1	NM_020245.5	NM_020245	6	q25.3	14	1	31.11	35.63	0.632446	0.988771	0.873141	-0.240695	0.115631	chr6:158504179-158506577
chr6	161350212	161360087	ENST00000366898	intron	11	-	9875	ENSG00000185345	PRKN	8607	protein_coding	4178	1	NM_004562.3	NM_004562	6	q26	12	1	NA	NA	NA	NA	NA	NA	NA	chr6:161350212-161360087
chr6	161360206	161386793	ENST00000366898	intron	10	-	26587	ENSG00000185345	PRKN	8607	protein_coding	4178	1	NM_004562.3	NM_004562	6	q26	12	0	NA	NA	NA	NA	NA	NA	NA	chr6:161360206-161386793
chr6	161386878	161548853	ENST00000366898	intron	9	-	161975	ENSG00000185345	PRKN	8607	protein_coding	4178	1	NM_004562.3	NM_004562	6	q26	12	0	NA	NA	NA	NA	NA	NA	NA	chr6:161386878-161548853
chr6	161549004	161569354	ENST00000366898	intron	8	-	20350	ENSG00000185345	PRKN	8607	protein_coding	4178	1	NM_004562.3	NM_004562	6	q26	12	0	NA	NA	NA	NA	NA	NA	NA	chr6:161549004-161569354
chr6	161569417	161785771	ENST00000366898	intron	7	-	216354	ENSG00000185345	PRKN	8607	protein_coding	4178	1	NM_004562.3	NM_004562	6	q26	12	0	NA	NA	NA	NA	NA	NA	NA	chr6:161569417-161785771
chr6	161785909	161973301	ENST00000366898	intron	6	-	187392	ENSG00000185345	PRKN	8607	protein_coding	4178	1	NM_004562.3	NM_004562	6	q26	12	0	NA	NA	NA	NA	NA	NA	NA	chr6:161785909-161973301
chr6	161973418	162054090	ENST00000366898	intron	5	-	80672	ENSG00000185345	PRKN	8607	protein_coding	4178	1	NM_004562.3	NM_004562	6	q26	12	0	NA	NA	NA	NA	NA	NA	NA	chr6:161973418-162054090
chr6	162054175	162201130	ENST00000366898	intron	4	-	146955	ENSG00000185345	PRKN	8607	protein_coding	4178	1	NM_004562.3	NM_004562	6	q26	12	0	NA	NA	NA	NA	NA	NA	NA	chr6:162054175-162201130
chr6	162201253	162262524	ENST00000366898	intron	3	-	61271	ENSG00000185345	PRKN	8607	protein_coding	4178	1	NM_004562.3	NM_004562	6	q26	12	0	NA	NA	NA	NA	NA	NA	NA	chr6:162201253-162262524
chr6	162262766	162443309	ENST00000366898	intron	2	-	180543	ENSG00000185345	PRKN	8607	protein_coding	4178	1	NM_004562.3	NM_004562	6	q26	12	0	7.27	7.32	0.823059	0.97872	0.993169	-0.17011	-0.0144495	chr6:162262766-162443309
chr6	162443474	162727661	ENST00000366898	intron	1	-	284187	ENSG00000185345	PRKN	8607	protein_coding	4178	1	NM_004562.3	NM_004562	6	q26	12	0	NA	NA	NA	NA	NA	NA	NA	chr6:162443474-162727661
chr6	163415336	163455278	ENST00000361752	intron	1	+	39942	ENSG00000112531	QKI	21100	protein_coding	9384	1	NM_006775.3	NM_006775	6	q26	8	0	561.95	593.68	0.905598	0.975985	0.946554	-0.0409554	0.0294316	chr6:163415336-163455278
chr6	163455422	163478779	ENST00000361752	intron	2	+	23357	ENSG00000112531	QKI	21100	protein_coding	9384	1	NM_006775.3	NM_006775	6	q26	8	0	631.16	657.25	0.934073	0.979443	0.960304	-0.026231	0.0191389	chr6:163455422-163478779
chr6	163478897	163534981	ENST00000361752	intron	3	+	56084	ENSG00000112531	QKI	21100	protein_coding	9384	1	NM_006775.3	NM_006775	6	q26	8	0	622.84	632.56	0.950683	0.999002	0.984634	-0.0339511	0.0143683	chr6:163478897-163534981
chr6	163535126	163561981	ENST00000361752	intron	4	+	26855	ENSG00000112531	QKI	21100	protein_coding	9384	1	NM_006775.3	NM_006775	6	q26	8	0	475.95	486.53	0.934766	0.997724	0.978254	-0.0434886	0.0194701	chr6:163535126-163561981
chr6	163562070	163563419	ENST00000361752	intron	5	+	1349	ENSG00000112531	QKI	21100	protein_coding	9384	1	NM_006775.3	NM_006775	6	q26	8	0	467.21	602.05	0.722432	0.824164	0.776032	-0.0536	0.048132	chr6:163562070-163563419
chr6	163563720	163566720	ENST00000361752	intron	6	+	3000	ENSG00000112531	QKI	21100	protein_coding	9384	1	NM_006775.3	NM_006775	6	q26	8	0	394.71	583.68	0.571365	0.777216	0.676244	-0.104879	0.100972	chr6:163563720-163566720
chr6	163566796	163570693	ENST00000361752	intron	7	+	3897	ENSG00000112531	QKI	21100	protein_coding	9384	1	NM_006775.3	NM_006775	6	q26	8	1	563.85	685.11	0.747386	0.885932	0.823007	-0.0756202	0.0629255	chr6:163566796-163570693
chr6	486765	488978	ENST00000230449	intron	27	-	2213	ENSG00000112685	EXOC2	24968	protein_coding	4456	1	NM_018303.6	NM_018303	6	p25.3	28	1	64.01	66.19	0.88048	0.996715	0.967065	-0.0865843	0.0296508	chr6:486765-488978
chr6	489039	491124	ENST00000230449	intron	26	-	2085	ENSG00000112685	EXOC2	24968	protein_coding	4456	1	NM_018303.6	NM_018303	6	p25.3	28	0	59.3	59.86	0.940994	0.998835	0.990645	-0.0496513	0.00819009	chr6:489039-491124
chr6	491187	497366	ENST00000230449	intron	25	-	6179	ENSG00000112685	EXOC2	24968	protein_coding	4456	1	NM_018303.6	NM_018303	6	p25.3	28	0	70.34	71.11	0.943988	0.998398	0.989172	-0.0451839	0.00922634	chr6:491187-497366
chr6	497490	499644	ENST00000230449	intron	24	-	2154	ENSG00000112685	EXOC2	24968	protein_coding	4456	1	NM_018303.6	NM_018303	6	p25.3	28	0	50.4	50.95	0.925629	0.998871	0.989205	-0.0635757	0.00966582	chr6:497490-499644
chr6	499701	532468	ENST00000230449	intron	23	-	32767	ENSG00000112685	EXOC2	24968	protein_coding	4456	1	NM_018303.6	NM_018303	6	p25.3	28	0	53.58	54.81	0.899997	0.998508	0.977559	-0.0775619	0.0209491	chr6:499701-532468
chr6	532611	549174	ENST00000230449	intron	22	-	16563	ENSG00000112685	EXOC2	24968	protein_coding	4456	1	NM_018303.6	NM_018303	6	p25.3	28	0	81.9	83.23	0.930777	0.998325	0.98402	-0.053243	0.0143052	chr6:532611-549174
chr6	549292	553853	ENST00000230449	intron	21	-	4561	ENSG00000112685	EXOC2	24968	protein_coding	4456	1	NM_018303.6	NM_018303	6	p25.3	28	0	104.59	104.75	0.983103	0.998779	0.998473	-0.0153693	0.000306233	chr6:549292-553853
chr6	553921	555226	ENST00000230449	intron	20	-	1305	ENSG00000112685	EXOC2	24968	protein_coding	4456	1	NM_018303.6	NM_018303	6	p25.3	28	0	83.86	83.93	0.985865	0.997492	0.999166	-0.0133012	-0.00167395	chr6:553921-555226
chr6	555289	555953	ENST00000230449	intron	19	-	664	ENSG00000112685	EXOC2	24968	protein_coding	4456	1	NM_018303.6	NM_018303	6	p25.3	28	0	74.11	74.67	0.953703	0.998732	0.9925	-0.0387974	0.00623206	chr6:555289-555953
chr6	556014	556483	ENST00000230449	intron	18	-	469	ENSG00000112685	EXOC2	24968	protein_coding	4456	1	NM_018303.6	NM_018303	6	p25.3	28	0	89.34	89.42	0.985886	0.997818	0.999105	-0.013219	-0.00128743	chr6:556014-556483
chr6	556565	562783	ENST00000230449	intron	17	-	6218	ENSG00000112685	EXOC2	24968	protein_coding	4456	1	NM_018303.6	NM_018303	6	p25.3	28	0	94.7	94.79	0.983147	0.998702	0.999051	-0.0159032	-0.000348953	chr6:556565-562783
chr6	562846	564032	ENST00000230449	intron	16	-	1186	ENSG00000112685	EXOC2	24968	protein_coding	4456	1	NM_018303.6	NM_018303	6	p25.3	28	0	86.92	86.92	0.9905	0.996514	1	-0.00950003	-0.00348578	chr6:562846-564032
chr6	564155	564544	ENST00000230449	intron	15	-	389	ENSG00000112685	EXOC2	24968	protein_coding	4456	1	NM_018303.6	NM_018303	6	p25.3	28	0	93.93	94.1	0.980857	0.998799	0.998193	-0.0173359	0.000605219	chr6:564155-564544
chr6	564703	564863	ENST00000230449	intron	14	-	160	ENSG00000112685	EXOC2	24968	protein_coding	4456	1	NM_018303.6	NM_018303	6	p25.3	28	0	65.27	65.77	0.960139	0.997915	0.992398	-0.0322587	0.00551749	chr6:564703-564863
chr6	564930	572519	ENST00000230449	intron	13	-	7589	ENSG00000112685	EXOC2	24968	protein_coding	4456	1	NM_018303.6	NM_018303	6	p25.3	28	0	62.32	62.41	0.97829	0.99732	0.998558	-0.020268	-0.00123801	chr6:564930-572519
chr6	572645	576756	ENST00000230449	intron	12	-	4111	ENSG00000112685	EXOC2	24968	protein_coding	4456	1	NM_018303.6	NM_018303	6	p25.3	28	0	70.53	70.55	0.98689	0.99611	0.999717	-0.0128262	-0.00360668	chr6:572645-576756
chr6	576883	592468	ENST00000230449	intron	11	-	15585	ENSG00000112685	EXOC2	24968	protein_coding	4456	1	NM_018303.6	NM_018303	6	p25.3	28	0	76.78	77.73	0.945819	0.998302	0.987778	-0.0419596	0.0105237	chr6:576883-592468
chr6	592588	598020	ENST00000230449	intron	10	-	5432	ENSG00000112685	EXOC2	24968	protein_coding	4456	1	NM_018303.6	NM_018303	6	p25.3	28	0	73.16	73.36	0.976051	0.998019	0.997274	-0.0212224	0.000744978	chr6:592588-598020
chr6	598124	598859	ENST00000230449	intron	9	-	735	ENSG00000112685	EXOC2	24968	protein_coding	4456	1	NM_018303.6	NM_018303	6	p25.3	28	0	60	60.34	0.960581	0.998192	0.994365	-0.0337845	0.003827	chr6:598124-598859
chr6	598942	599079	ENST00000230449	intron	8	-	137	ENSG00000112685	EXOC2	24968	protein_coding	4456	1	NM_018303.6	NM_018303	6	p25.3	28	0	64.81	65.77	0.939167	0.997743	0.985404	-0.046237	0.012339	chr6:598942-599079
chr6	599226	610097	ENST00000230449	intron	7	-	10871	ENSG00000112685	EXOC2	24968	protein_coding	4456	1	NM_018303.6	NM_018303	6	p25.3	28	0	78.16	78.29	0.981364	0.997686	0.99834	-0.0169755	-0.000653516	chr6:599226-610097
chr6	610179	617710	ENST00000230449	intron	6	-	7531	ENSG00000112685	EXOC2	24968	protein_coding	4456	1	NM_018303.6	NM_018303	6	p25.3	28	0	75.51	75.68	0.975825	0.998348	0.997754	-0.0219288	0.000593896	chr6:610179-617710
chr6	617836	619429	ENST00000230449	intron	5	-	1593	ENSG00000112685	EXOC2	24968	protein_coding	4456	1	NM_018303.6	NM_018303	6	p25.3	28	0	53.67	53.92	0.963873	0.997639	0.995364	-0.0314904	0.00227531	chr6:617836-619429
chr6	619544	629834	ENST00000230449	intron	4	-	10290	ENSG00000112685	EXOC2	24968	protein_coding	4456	1	NM_018303.6	NM_018303	6	p25.3	28	0	62.63	63.25	0.942992	0.999365	0.990198	-0.0472055	0.00916781	chr6:619544-629834
chr6	629962	632940	ENST00000230449	intron	3	-	2978	ENSG00000112685	EXOC2	24968	protein_coding	4456	1	NM_018303.6	NM_018303	6	p25.3	28	0	71.32	75.14	0.77804	0.99972	0.949162	-0.171122	0.0505583	chr6:629962-632940
chr6	633118	637700	ENST00000230449	intron	2	-	4582	ENSG00000112685	EXOC2	24968	protein_coding	4456	1	NM_018303.6	NM_018303	6	p25.3	28	0	66	66.42	0.95703	0.998957	0.993677	-0.036647	0.00528045	chr6:633118-637700
chr6	637862	693018	ENST00000230449	intron	1	-	55156	ENSG00000112685	EXOC2	24968	protein_coding	4456	1	NM_018303.6	NM_018303	6	p25.3	28	0	56.99	81.82	0.539887	0.845582	0.696529	-0.156642	0.149053	chr6:637862-693018
chr6	3000086	3006467	ENST00000380455	intron	1	+	6381	ENSG00000124588	NQO2	7856	protein_coding	1073	1	NM_000904.6	NM_000904	6	p25.2	7	0	208.55	264.9	0.609414	0.904474	0.787278	-0.177865	0.117195	chr6:3000086-3006467
chr6	3006560	3010024	ENST00000380455	intron	2	+	3464	ENSG00000124588	NQO2	7856	protein_coding	1073	1	NM_000904.6	NM_000904	6	p25.2	7	0	297.66	350.68	0.785606	0.9089	0.848808	-0.0632019	0.0600915	chr6:3006560-3010024
chr6	3010190	3012543	ENST00000380455	intron	3	+	2353	ENSG00000124588	NQO2	7856	protein_coding	1073	1	NM_000904.6	NM_000904	6	p25.2	7	0	275.89	287.86	0.856233	0.998779	0.958417	-0.102184	0.0403616	chr6:3010190-3012543
chr6	3012675	3015529	ENST00000380455	intron	4	+	2854	ENSG00000124588	NQO2	7856	protein_coding	1073	1	NM_000904.6	NM_000904	6	p25.2	7	0	194.79	242.66	0.582267	0.953121	0.802728	-0.220462	0.150393	chr6:3012675-3015529
chr6	3015644	3016883	ENST00000380455	intron	5	+	1239	ENSG00000124588	NQO2	7856	protein_coding	1073	1	NM_000904.6	NM_000904	6	p25.2	7	0	243.67	291.11	0.658179	0.958275	0.837038	-0.178858	0.121237	chr6:3015644-3016883
chr6	3016986	3019478	ENST00000380455	intron	6	+	2492	ENSG00000124588	NQO2	7856	protein_coding	1073	1	NM_000904.6	NM_000904	6	p25.2	7	1	269.62	371.45	0.498132	0.904088	0.725858	-0.227726	0.17823	chr6:3016986-3019478
chr6	3273413	3283851	ENST00000406686	intron	9	-	10438	ENSG00000137266	SLC22A23	21106	protein_coding	6634	1	NM_015482.2	NM_015482	6	p25.2	10	1	51.92	55.68	0.782623	0.991902	0.932471	-0.149848	0.0594304	chr6:3273413-3283851
chr6	3283976	3285078	ENST00000406686	intron	8	-	1102	ENSG00000137266	SLC22A23	21106	protein_coding	6634	1	NM_015482.2	NM_015482	6	p25.2	10	0	42	59.03	0.394993	0.941681	0.711503	-0.316509	0.230178	chr6:3283976-3285078
chr6	3285112	3286858	ENST00000406686	intron	7	-	1746	ENSG00000137266	SLC22A23	21106	protein_coding	6634	1	NM_015482.2	NM_015482	6	p25.2	10	0	48.04	50.53	0.782833	0.997816	0.950722	-0.167889	0.047094	chr6:3285112-3286858
chr6	3287092	3289763	ENST00000406686	intron	6	-	2671	ENSG00000137266	SLC22A23	21106	protein_coding	6634	1	NM_015482.2	NM_015482	6	p25.2	10	0	71.78	74.89	0.840906	0.996513	0.958472	-0.117566	0.0380409	chr6:3287092-3289763
chr6	3289867	3298090	ENST00000406686	intron	5	-	8223	ENSG00000137266	SLC22A23	21106	protein_coding	6634	1	NM_015482.2	NM_015482	6	p25.2	10	0	59.74	63.03	0.815734	0.995001	0.947803	-0.132068	0.0471984	chr6:3289867-3298090
chr6	3298219	3323833	ENST00000406686	intron	4	-	25614	ENSG00000137266	SLC22A23	21106	protein_coding	6634	1	NM_015482.2	NM_015482	6	p25.2	10	0	44.81	52.93	0.603318	0.971368	0.84659	-0.243272	0.124778	chr6:3298219-3323833
chr6	3324003	3410187	ENST00000406686	intron	3	-	86184	ENSG00000137266	SLC22A23	21106	protein_coding	6634	1	NM_015482.2	NM_015482	6	p25.2	10	0	56.11	57.85	0.888155	0.997987	0.969922	-0.0817669	0.0280652	chr6:3324003-3410187
chr6	3410343	3415751	ENST00000406686	intron	2	-	5408	ENSG00000137266	SLC22A23	21106	protein_coding	6634	1	NM_015482.2	NM_015482	6	p25.2	10	0	31.67	32.55	0.865958	0.997763	0.972965	-0.107006	0.024798	chr6:3410343-3415751
chr6	3415856	3455905	ENST00000406686	intron	1	-	40049	ENSG00000137266	SLC22A23	21106	protein_coding	6634	1	NM_015482.2	NM_015482	6	p25.2	10	0	34.55	37.92	0.73479	0.993434	0.911129	-0.176339	0.0823049	chr6:3415856-3455905
chr6	4021467	4031558	ENST00000337659	intron	1	+	10091	ENSG00000112739	PRPF4B	17346	protein_coding	7517	1	NM_003913.5	NM_003913	6	p25.2	15	0	149.01	149.9	0.967292	0.999559	0.994063	-0.0267705	0.00549675	chr6:4021467-4031558
chr6	4032756	4037396	ENST00000337659	intron	2	+	4640	ENSG00000112739	PRPF4B	17346	protein_coding	7517	1	NM_003913.5	NM_003913	6	p25.2	15	0	217.22	219.08	0.961073	0.999461	0.99151	-0.030437	0.00795096	chr6:4032756-4037396
chr6	4037571	4040771	ENST00000337659	intron	3	+	3200	ENSG00000112739	PRPF4B	17346	protein_coding	7517	1	NM_003913.5	NM_003913	6	p25.2	15	0	185	186.51	0.963096	0.999358	0.991904	-0.0288083	0.00745383	chr6:4037571-4040771
chr6	4040928	4042486	ENST00000337659	intron	4	+	1558	ENSG00000112739	PRPF4B	17346	protein_coding	7517	1	NM_003913.5	NM_003913	6	p25.2	15	0	164.86	165	0.990006	0.999125	0.999152	-0.00914533	-2.66081e-05	chr6:4040928-4042486
chr6	4042569	4043812	ENST00000337659	intron	5	+	1243	ENSG00000112739	PRPF4B	17346	protein_coding	7517	1	NM_003913.5	NM_003913	6	p25.2	15	0	213.51	215.59	0.954271	0.999879	0.990352	-0.0360814	0.00952667	chr6:4042569-4043812
chr6	4044024	4047174	ENST00000337659	intron	6	+	3150	ENSG00000112739	PRPF4B	17346	protein_coding	7517	1	NM_003913.5	NM_003913	6	p25.2	15	0	117.23	117.89	0.968081	0.999279	0.994402	-0.0263209	0.00487744	chr6:4044024-4047174
chr6	4047249	4049015	ENST00000337659	intron	7	+	1766	ENSG00000112739	PRPF4B	17346	protein_coding	7517	1	NM_003913.5	NM_003913	6	p25.2	15	0	116.85	117.74	0.965739	0.998662	0.992441	-0.0267024	0.00622067	chr6:4047249-4049015
chr6	4049107	4049731	ENST00000337659	intron	8	+	624	ENSG00000112739	PRPF4B	17346	protein_coding	7517	1	NM_003913.5	NM_003913	6	p25.2	15	0	157.55	162.77	0.894545	0.997645	0.96793	-0.0733849	0.0297145	chr6:4049107-4049731
chr6	4049880	4051956	ENST00000337659	intron	9	+	2076	ENSG00000112739	PRPF4B	17346	protein_coding	7517	1	NM_003913.5	NM_003913	6	p25.2	15	0	139.97	140.67	0.975337	0.999155	0.995024	-0.0196866	0.00413123	chr6:4049880-4051956
chr6	4052095	4052719	ENST00000337659	intron	10	+	624	ENSG00000112739	PRPF4B	17346	protein_coding	7517	1	NM_003913.5	NM_003913	6	p25.2	15	0	104.97	105.25	0.981245	0.998718	0.99734	-0.0160942	0.00137859	chr6:4052095-4052719
chr6	4052874	4056320	ENST00000337659	intron	11	+	3446	ENSG00000112739	PRPF4B	17346	protein_coding	7517	1	NM_003913.5	NM_003913	6	p25.2	15	0	137.71	148.62	0.806061	0.989767	0.926591	-0.12053	0.0631753	chr6:4052874-4056320
chr6	4056436	4057035	ENST00000337659	intron	12	+	599	ENSG00000112739	PRPF4B	17346	protein_coding	7517	1	NM_003913.5	NM_003913	6	p25.2	15	0	118.84	129.9	0.780326	0.98756	0.914858	-0.134532	0.0727022	chr6:4056436-4057035
chr6	4057188	4058727	ENST00000337659	intron	13	+	1539	ENSG00000112739	PRPF4B	17346	protein_coding	7517	1	NM_003913.5	NM_003913	6	p25.2	15	0	130.95	131.27	0.982937	0.998996	0.997562	-0.0146251	0.00143352	chr6:4057188-4058727
chr6	4058815	4060412	ENST00000337659	intron	14	+	1597	ENSG00000112739	PRPF4B	17346	protein_coding	7517	1	NM_003913.5	NM_003913	6	p25.2	15	1	163.92	169.92	0.8763	0.997654	0.964689	-0.0883888	0.0329643	chr6:4058815-4060412
chr6	4776808	4891712	ENST00000397588	intron	1	+	114904	ENSG00000153046	CDYL	1811	protein_coding	3503	1	NM_004824.4	NM_004824	6	p25.1	7	0	86.56	103.08	0.667451	0.952936	0.839736	-0.172285	0.1132	chr6:4776808-4891712
chr6	4892380	4935514	ENST00000397588	intron	2	+	43134	ENSG00000153046	CDYL	1811	protein_coding	3503	1	NM_004824.4	NM_004824	6	p25.1	7	0	140.63	178.03	0.666036	0.897728	0.789923	-0.123887	0.107805	chr6:4892380-4935514
chr6	4935772	4937564	ENST00000397588	intron	3	+	1792	ENSG00000153046	CDYL	1811	protein_coding	3503	1	NM_004824.4	NM_004824	6	p25.1	7	0	76.15	77.01	0.942668	0.998805	0.988833	-0.0461648	0.00997199	chr6:4935772-4937564
chr6	4937738	4943545	ENST00000397588	intron	4	+	5807	ENSG00000153046	CDYL	1811	protein_coding	3503	1	NM_004824.4	NM_004824	6	p25.1	7	0	96.64	97.45	0.952249	0.999422	0.991688	-0.039439	0.00773354	chr6:4937738-4943545
chr6	4943757	4952265	ENST00000397588	intron	5	+	8508	ENSG00000153046	CDYL	1811	protein_coding	3503	1	NM_004824.4	NM_004824	6	p25.1	7	0	79.41	82.42	0.878869	0.996792	0.96348	-0.0846107	0.0333124	chr6:4943757-4952265
chr6	4952410	4953897	ENST00000397588	intron	6	+	1487	ENSG00000153046	CDYL	1811	protein_coding	3503	1	NM_004824.4	NM_004824	6	p25.1	7	1	89.04	95.36	0.817583	0.989752	0.933725	-0.116142	0.0560275	chr6:4952410-4953897
chr6	5261661	5368549	ENST00000274680	intron	1	+	106888	ENSG00000145982	FARS2	21062	protein_coding	1679	1	NM_006567.5	NM_001374877	6	p25.1	7	0	35.99	51.45	0.426408	0.92364	0.699514	-0.273106	0.224126	chr6:5261661-5368549
chr6	5369183	5404541	ENST00000274680	intron	2	+	35358	ENSG00000145982	FARS2	21062	protein_coding	1679	1	NM_006567.5	NM_001374877	6	p25.1	7	0	58.89	60.37	0.89368	0.998946	0.975485	-0.0818044	0.0234615	chr6:5369183-5404541
chr6	5404702	5431040	ENST00000274680	intron	3	+	26338	ENSG00000145982	FARS2	21062	protein_coding	1679	1	NM_006567.5	NM_001374877	6	p25.1	7	0	68.26	69.68	0.905521	0.999193	0.979621	-0.0741	0.0195715	chr6:5404702-5431040
chr6	5431173	5545179	ENST00000274680	intron	4	+	114006	ENSG00000145982	FARS2	21062	protein_coding	1679	1	NM_006567.5	NM_001374877	6	p25.1	7	0	61.6	97.9	0.34495	0.912701	0.629213	-0.284263	0.283488	chr6:5431173-5545179
chr6	5545341	5613168	ENST00000274680	intron	5	+	67827	ENSG00000145982	FARS2	21062	protein_coding	1679	1	NM_006567.5	NM_001374877	6	p25.1	7	0	83.96	84.14	0.97706	0.998704	0.997861	-0.0208003	0.000843454	chr6:5545341-5613168
chr6	5613321	5771290	ENST00000274680	intron	6	+	157969	ENSG00000145982	FARS2	21062	protein_coding	1679	1	NM_006567.5	NM_001374877	6	p25.1	7	1	120.66	121.89	0.955801	0.999284	0.989909	-0.034108	0.00937552	chr6:5613321-5771290
chr6	7108061	7176654	ENST00000379938	intron	1	+	68593	ENSG00000124782	RREB1	10449	protein_coding	8625	1	NM_001003699.4	NM_001003699	6	p24.3	13	0	18.71	34.86	0.317523	0.774219	0.536718	-0.219195	0.237501	chr6:7108061-7176654
chr6	7176774	7181123	ENST00000379938	intron	2	+	4349	ENSG00000124782	RREB1	10449	protein_coding	8625	1	NM_001003699.4	NM_001003699	6	p24.3	13	0	46.6	46.78	0.971266	0.995854	0.996152	-0.0248858	-0.000298033	chr6:7176774-7181123
chr6	7181247	7181869	ENST00000379938	intron	3	+	622	ENSG00000124782	RREB1	10449	protein_coding	8625	1	NM_001003699.4	NM_001003699	6	p24.3	13	0	22.96	70.84	0.104916	0.637968	0.324111	-0.219194	0.313857	chr6:7181247-7181869
chr6	7182083	7187433	ENST00000379938	intron	4	+	5350	ENSG00000124782	RREB1	10449	protein_coding	8625	1	NM_001003699.4	NM_001003699	6	p24.3	13	0	53.68	55.89	0.830986	0.998663	0.960458	-0.129472	0.0382049	chr6:7182083-7187433
chr6	7187524	7189158	ENST00000379938	intron	5	+	1634	ENSG00000124782	RREB1	10449	protein_coding	8625	1	NM_001003699.4	NM_001003699	6	p24.3	13	0	43.52	43.67	0.965874	0.995643	0.996565	-0.0306911	-0.000922581	chr6:7187524-7189158
chr6	7189323	7210803	ENST00000379938	intron	6	+	21480	ENSG00000124782	RREB1	10449	protein_coding	8625	1	NM_001003699.4	NM_001003699	6	p24.3	13	0	50.05	50.75	0.932409	0.997437	0.986207	-0.0537977	0.0112298	chr6:7189323-7210803
chr6	7210949	7211572	ENST00000379938	intron	7	+	623	ENSG00000124782	RREB1	10449	protein_coding	8625	1	NM_001003699.4	NM_001003699	6	p24.3	13	0	50.04	51.88	0.858148	0.997962	0.964534	-0.106386	0.0334289	chr6:7210949-7211572
chr6	7211710	7226466	ENST00000379938	intron	8	+	14756	ENSG00000124782	RREB1	10449	protein_coding	8625	1	NM_001003699.4	NM_001003699	6	p24.3	13	0	44.55	45.01	0.939456	0.997591	0.98978	-0.0503236	0.00781132	chr6:7211710-7226466
chr6	7226657	7228996	ENST00000379938	intron	9	+	2339	ENSG00000124782	RREB1	10449	protein_coding	8625	1	NM_001003699.4	NM_001003699	6	p24.3	13	0	36.88	38.22	0.826305	0.99905	0.96494	-0.138635	0.0341099	chr6:7226657-7228996
chr6	7231908	7240437	ENST00000379938	intron	10	+	8529	ENSG00000124782	RREB1	10449	protein_coding	8625	1	NM_001003699.4	NM_001003699	6	p24.3	13	0	39.71	64.22	0.375484	0.828153	0.618343	-0.242859	0.20981	chr6:7231908-7240437
chr6	7240603	7246423	ENST00000379938	intron	11	+	5820	ENSG00000124782	RREB1	10449	protein_coding	8625	1	NM_001003699.4	NM_001003699	6	p24.3	13	0	29.44	49.15	0.363402	0.798511	0.598983	-0.235581	0.199529	chr6:7240603-7246423
chr6	7247222	7248510	ENST00000379938	intron	12	+	1288	ENSG00000124782	RREB1	10449	protein_coding	8625	1	NM_001003699.4	NM_001003699	6	p24.3	13	1	56.56	64.29	0.658572	0.988327	0.879764	-0.221191	0.108564	chr6:7247222-7248510
chr6	7590414	7593733	ENST00000342415	intron	1	+	3319	ENSG00000168566	SNRNP48	21368	protein_coding	4174	1	NM_152551.4	NM_152551	6	p24.3	9	0	50	51.86	0.850914	0.998979	0.964134	-0.11322	0.0348453	chr6:7590414-7593733
chr6	7593848	7594098	ENST00000342415	intron	2	+	250	ENSG00000168566	SNRNP48	21368	protein_coding	4174	1	NM_152551.4	NM_152551	6	p24.3	9	0	46.63	46.88	0.958868	0.997139	0.994667	-0.0357991	0.00247191	chr6:7593848-7594098
chr6	7594160	7595026	ENST00000342415	intron	3	+	866	ENSG00000168566	SNRNP48	21368	protein_coding	4174	1	NM_152551.4	NM_152551	6	p24.3	9	0	42.77	42.96	0.954421	0.997111	0.995577	-0.0411563	0.00153348	chr6:7594160-7595026
chr6	7595102	7601335	ENST00000342415	intron	4	+	6233	ENSG00000168566	SNRNP48	21368	protein_coding	4174	1	NM_152551.4	NM_152551	6	p24.3	9	0	19.25	29.29	0.294333	0.944641	0.657221	-0.362888	0.28742	chr6:7595102-7601335
chr6	7601525	7602622	ENST00000342415	intron	5	+	1097	ENSG00000168566	SNRNP48	21368	protein_coding	4174	1	NM_152551.4	NM_152551	6	p24.3	9	0	65.99	66.67	0.947823	0.998418	0.989801	-0.0419771	0.00861749	chr6:7601525-7602622
chr6	7602745	7605397	ENST00000342415	intron	6	+	2652	ENSG00000168566	SNRNP48	21368	protein_coding	4174	1	NM_152551.4	NM_152551	6	p24.3	9	0	59.81	59.93	0.978547	0.996279	0.997998	-0.019451	-0.00171863	chr6:7602745-7605397
chr6	7605487	7606030	ENST00000342415	intron	7	+	543	ENSG00000168566	SNRNP48	21368	protein_coding	4174	1	NM_152551.4	NM_152551	6	p24.3	9	0	74.29	74.38	0.982762	0.997254	0.99879	-0.0160284	-0.00153588	chr6:7605487-7606030
chr6	7606196	7608824	ENST00000342415	intron	8	+	2628	ENSG00000168566	SNRNP48	21368	protein_coding	4174	1	NM_152551.4	NM_152551	6	p24.3	9	1	57.66	61.88	0.787589	0.993332	0.931803	-0.144214	0.0615286	chr6:7606196-7608824
chr6	7727620	7845139	ENST00000283147	intron	1	+	117519	ENSG00000153162	BMP6	1073	protein_coding	3784	1	NM_001718.6	NM_001718	6	p24.3	7	0	21.14	21.86	0.846759	0.994957	0.967063	-0.120304	0.0278943	chr6:7727620-7845139
chr6	7845333	7861450	ENST00000283147	intron	2	+	16117	ENSG00000153162	BMP6	1073	protein_coding	3784	1	NM_001718.6	NM_001718	6	p24.3	7	0	28.73	29.74	0.825888	0.997682	0.966039	-0.140151	0.0316434	chr6:7845333-7861450
chr6	7861600	7862300	ENST00000283147	intron	3	+	700	ENSG00000153162	BMP6	1073	protein_coding	3784	1	NM_001718.6	NM_001718	6	p24.3	7	0	26.52	26.53	0.915261	0.996826	0.999623	-0.0843622	-0.00279741	chr6:7861600-7862300
chr6	7862499	7879073	ENST00000283147	intron	4	+	16574	ENSG00000153162	BMP6	1073	protein_coding	3784	1	NM_001718.6	NM_001718	6	p24.3	7	0	35.58	36.01	0.89959	0.997659	0.988059	-0.0884688	0.00959998	chr6:7862499-7879073
chr6	7879151	7879990	ENST00000283147	intron	5	+	839	ENSG00000153162	BMP6	1073	protein_coding	3784	1	NM_001718.6	NM_001718	6	p24.3	7	0	43.36	44.26	0.868077	0.997572	0.979666	-0.111589	0.0179066	chr6:7879151-7879990
chr6	7880102	7880193	ENST00000283147	intron	6	+	91	ENSG00000153162	BMP6	1073	protein_coding	3784	1	NM_001718.6	NM_001718	6	p24.3	7	1	41.67	42.14	0.888918	0.998428	0.988847	-0.0999282	0.00958143	chr6:7880102-7880193
chr6	10747882	10749201	ENST00000379542	intron	1	+	1319	ENSG00000137210	TMEM14B	21384	protein_coding	929	1	NM_030969.5	NM_030969	6	p24.2	6	0	241.29	268.85	0.81069	0.963091	0.897489	-0.0867989	0.0656015	chr6:10747882-10749201
chr6	10749269	10749621	ENST00000379542	intron	2	+	352	ENSG00000137210	TMEM14B	21384	protein_coding	929	1	NM_030969.5	NM_030969	6	p24.2	6	0	369.21	383.68	0.881203	0.998224	0.962286	-0.0810834	0.0359377	chr6:10749269-10749621
chr6	10749699	10751132	ENST00000379542	intron	3	+	1433	ENSG00000137210	TMEM14B	21384	protein_coding	929	1	NM_030969.5	NM_030969	6	p24.2	6	0	359.32	449.19	0.711714	0.882595	0.799929	-0.0882144	0.0826666	chr6:10749699-10751132
chr6	10751235	10755141	ENST00000379542	intron	4	+	3906	ENSG00000137210	TMEM14B	21384	protein_coding	929	1	NM_030969.5	NM_030969	6	p24.2	6	0	401.55	483.21	0.769119	0.883975	0.831005	-0.0618861	0.0529702	chr6:10751235-10755141
chr6	10755233	10756466	ENST00000379542	intron	5	+	1233	ENSG00000137210	TMEM14B	21384	protein_coding	929	1	NM_030969.5	NM_030969	6	p24.2	6	1	419.77	578.01	0.545347	0.890291	0.726233	-0.180886	0.164058	chr6:10755233-10756466
chr6	10983907	10989702	ENST00000354666	intron	7	-	5795	ENSG00000197977	ELOVL2	14416	protein_coding	3988	1	NM_017770.4	NM_017770	6	p24.2	8	1	13.36	13.97	0.795236	0.991254	0.956335	-0.161099	0.0349193	chr6:10983907-10989702
chr6	10989838	10990317	ENST00000354666	intron	6	-	479	ENSG00000197977	ELOVL2	14416	protein_coding	3988	1	NM_017770.4	NM_017770	6	p24.2	8	0	10.44	10.75	0.788908	0.991355	0.971163	-0.182255	0.0201921	chr6:10989838-10990317
chr6	10990443	10995006	ENST00000354666	intron	5	-	4563	ENSG00000197977	ELOVL2	14416	protein_coding	3988	1	NM_017770.4	NM_017770	6	p24.2	8	0	10.6	11.07	0.685202	0.995823	0.957543	-0.272341	0.0382798	chr6:10990443-10995006
chr6	10995179	11000086	ENST00000354666	intron	4	-	4907	ENSG00000197977	ELOVL2	14416	protein_coding	3988	1	NM_017770.4	NM_017770	6	p24.2	8	0	12.3	14.79	0.487388	0.984108	0.831643	-0.344255	0.152465	chr6:10995179-11000086
chr6	11000165	11005371	ENST00000354666	intron	3	-	5206	ENSG00000197977	ELOVL2	14416	protein_coding	3988	1	NM_017770.4	NM_017770	6	p24.2	8	0	11.63	12.26	0.810348	0.987076	0.948613	-0.138265	0.0384626	chr6:11000165-11005371
chr6	11005560	11010745	ENST00000354666	intron	2	-	5185	ENSG00000197977	ELOVL2	14416	protein_coding	3988	1	NM_017770.4	NM_017770	6	p24.2	8	0	12.07	12.7	0.745068	0.99187	0.950394	-0.205326	0.0414764	chr6:11005560-11010745
chr6	11010810	11044227	ENST00000354666	intron	1	-	33417	ENSG00000197977	ELOVL2	14416	protein_coding	3988	1	NM_017770.4	NM_017770	6	p24.2	8	0	10.04	10.86	0.627027	0.995881	0.924494	-0.297467	0.0713871	chr6:11010810-11044227
chr6	12012567	12015525	ENST00000379388	intron	1	+	2958	ENSG00000095951	HIVEP1	4920	protein_coding	9053	1	NM_002114.4	NM_002114	6	p24.1	9	0	7.92	17.38	0.117414	0.84102	0.455696	-0.338282	0.385324	chr6:12012567-12015525
chr6	12015669	12089183	ENST00000379388	intron	2	+	73514	ENSG00000095951	HIVEP1	4920	protein_coding	9053	1	NM_002114.4	NM_002114	6	p24.1	9	0	29.58	32.26	0.686572	0.996363	0.916925	-0.230353	0.0794381	chr6:12015669-12089183
chr6	12089238	12119889	ENST00000379388	intron	3	+	30651	ENSG00000095951	HIVEP1	4920	protein_coding	9053	1	NM_002114.4	NM_002114	6	p24.1	9	0	29.4	30.16	0.87555	0.997199	0.974801	-0.099251	0.0223978	chr6:12089238-12119889
chr6	12125871	12129758	ENST00000379388	intron	4	+	3887	ENSG00000095951	HIVEP1	4920	protein_coding	9053	1	NM_002114.4	NM_002114	6	p24.1	9	0	42	46.4	0.682165	0.996269	0.905172	-0.223008	0.0910971	chr6:12125871-12129758
chr6	12129893	12130766	ENST00000379388	intron	5	+	873	ENSG00000095951	HIVEP1	4920	protein_coding	9053	1	NM_002114.4	NM_002114	6	p24.1	9	0	45.11	47.27	0.80771	0.998043	0.954305	-0.146595	0.043738	chr6:12129893-12130766
chr6	12130943	12135790	ENST00000379388	intron	6	+	4847	ENSG00000095951	HIVEP1	4920	protein_coding	9053	1	NM_002114.4	NM_002114	6	p24.1	9	0	59.37	62.15	0.806585	0.998935	0.95527	-0.148684	0.0436657	chr6:12130943-12135790
chr6	12135893	12161438	ENST00000379388	intron	7	+	25545	ENSG00000095951	HIVEP1	4920	protein_coding	9053	1	NM_002114.4	NM_002114	6	p24.1	9	0	55.25	58.1	0.807867	0.997175	0.950947	-0.143079	0.0462284	chr6:12135893-12161438
chr6	12161930	12163282	ENST00000379388	intron	8	+	1352	ENSG00000095951	HIVEP1	4920	protein_coding	9053	1	NM_002114.4	NM_002114	6	p24.1	9	1	63.77	64.6	0.931882	0.998273	0.987152	-0.0552699	0.011121	chr6:12161930-12163282
chr6	12716897	12717508	ENST00000332995	intron	1	+	611	ENSG00000112137	PHACTR1	20990	protein_coding	2913	1	NM_030948.6	NM_030948	6	p24.1	15	0	NA	NA	NA	NA	NA	NA	NA	chr6:12716897-12717508
chr6	12717744	12718698	ENST00000332995	intron	2	+	954	ENSG00000112137	PHACTR1	20990	protein_coding	2913	1	NM_030948.6	NM_030948	6	p24.1	15	0	NA	NA	NA	NA	NA	NA	NA	chr6:12717744-12718698
chr6	12718848	12749643	ENST00000332995	intron	3	+	30795	ENSG00000112137	PHACTR1	20990	protein_coding	2913	1	NM_030948.6	NM_030948	6	p24.1	15	0	NA	NA	NA	NA	NA	NA	NA	chr6:12718848-12749643
chr6	12749791	13053364	ENST00000332995	intron	4	+	303573	ENSG00000112137	PHACTR1	20990	protein_coding	2913	1	NM_030948.6	NM_030948	6	p24.1	15	0	NA	NA	NA	NA	NA	NA	NA	chr6:12749791-13053364
chr6	13053530	13160203	ENST00000332995	intron	5	+	106673	ENSG00000112137	PHACTR1	20990	protein_coding	2913	1	NM_030948.6	NM_030948	6	p24.1	15	0	12.79	12.89	0.820234	0.992951	0.992242	-0.172008	0.00070926	chr6:13053530-13160203
chr6	13160285	13182518	ENST00000332995	intron	6	+	22233	ENSG00000112137	PHACTR1	20990	protein_coding	2913	1	NM_030948.6	NM_030948	6	p24.1	15	0	11.74	11.85	0.814882	0.990355	0.990717	-0.175836	-0.000362682	chr6:13160285-13182518
chr6	13182687	13205814	ENST00000332995	intron	7	+	23127	ENSG00000112137	PHACTR1	20990	protein_coding	2913	1	NM_030948.6	NM_030948	6	p24.1	15	0	NA	NA	NA	NA	NA	NA	NA	chr6:13182687-13205814
chr6	13206137	13227815	ENST00000332995	intron	8	+	21678	ENSG00000112137	PHACTR1	20990	protein_coding	2913	1	NM_030948.6	NM_030948	6	p24.1	15	0	9.07	9.47	0.637981	0.995214	0.957761	-0.31978	0.037453	chr6:13206137-13227815
chr6	13228064	13230036	ENST00000332995	intron	9	+	1972	ENSG00000112137	PHACTR1	20990	protein_coding	2913	1	NM_030948.6	NM_030948	6	p24.1	15	0	12.05	12.16	0.837733	0.989547	0.990954	-0.153221	-0.00140663	chr6:13228064-13230036
chr6	13230194	13272859	ENST00000332995	intron	10	+	42665	ENSG00000112137	PHACTR1	20990	protein_coding	2913	1	NM_030948.6	NM_030948	6	p24.1	15	0	14.4	15.3	0.487951	0.999172	0.941176	-0.453226	0.0579954	chr6:13230194-13272859
chr6	13272916	13278267	ENST00000332995	intron	11	+	5351	ENSG00000112137	PHACTR1	20990	protein_coding	2913	1	NM_030948.6	NM_030948	6	p24.1	15	0	13.42	14.11	0.685663	0.995347	0.951099	-0.265436	0.0442488	chr6:13272916-13278267
chr6	13278330	13283421	ENST00000332995	intron	12	+	5091	ENSG00000112137	PHACTR1	20990	protein_coding	2913	1	NM_030948.6	NM_030948	6	p24.1	15	0	14.33	15.3	0.488495	0.999112	0.936601	-0.448106	0.0625112	chr6:13278330-13283421
chr6	13283563	13286145	ENST00000332995	intron	13	+	2582	ENSG00000112137	PHACTR1	20990	protein_coding	2913	1	NM_030948.6	NM_030948	6	p24.1	15	0	10.08	10.56	0.579739	0.997507	0.954545	-0.374807	0.0429616	chr6:13283563-13286145
chr6	13286223	13287062	ENST00000332995	intron	14	+	839	ENSG00000112137	PHACTR1	20990	protein_coding	2913	1	NM_030948.6	NM_030948	6	p24.1	15	1	8.78	11.41	0.205091	0.987548	0.7695	-0.564409	0.218047	chr6:13286223-13287062
chr6	13365663	13486637	ENST00000379287	intron	1	-	120974	ENSG00000145990	GFOD1	21096	protein_coding	8796	1	NM_018988.4	NM_018988	6	p23	2	1	NA	NA	NA	NA	NA	NA	NA	chr6:13365663-13486637
chr6	15246585	15374116	ENST00000341776	intron	1	+	127531	ENSG00000008083	JARID2	6196	protein_coding	6003	1	NM_004973.4	NM_004973	6	p22.3	18	0	25.04	26.15	0.819707	0.996488	0.957553	-0.137846	0.0389354	chr6:15246585-15374116
chr6	15374253	15410223	ENST00000341776	intron	2	+	35970	ENSG00000008083	JARID2	6196	protein_coding	6003	1	NM_004973.4	NM_004973	6	p22.3	18	0	19.12	22.1	0.588456	0.992563	0.865158	-0.276702	0.127405	chr6:15374253-15410223
chr6	15410366	15452005	ENST00000341776	intron	3	+	41639	ENSG00000008083	JARID2	6196	protein_coding	6003	1	NM_004973.4	NM_004973	6	p22.3	18	0	23.45	26.42	0.632042	0.994834	0.887585	-0.255543	0.107249	chr6:15410366-15452005
chr6	15452176	15468541	ENST00000341776	intron	4	+	16365	ENSG00000008083	JARID2	6196	protein_coding	6003	1	NM_004973.4	NM_004973	6	p22.3	18	0	27.42	28.52	0.844634	0.996626	0.961431	-0.116796	0.0351952	chr6:15452176-15468541
chr6	15468719	15487306	ENST00000341776	intron	5	+	18587	ENSG00000008083	JARID2	6196	protein_coding	6003	1	NM_004973.4	NM_004973	6	p22.3	18	0	36.93	37.05	0.950575	0.996276	0.996761	-0.0461859	-0.000484946	chr6:15468719-15487306
chr6	15487543	15496131	ENST00000341776	intron	6	+	8588	ENSG00000008083	JARID2	6196	protein_coding	6003	1	NM_004973.4	NM_004973	6	p22.3	18	0	16.49	16.95	0.84879	0.991974	0.972861	-0.124072	0.0191128	chr6:15487543-15496131
chr6	15497171	15500906	ENST00000341776	intron	7	+	3735	ENSG00000008083	JARID2	6196	protein_coding	6003	1	NM_004973.4	NM_004973	6	p22.3	18	0	22.23	22.51	0.906327	0.994414	0.987561	-0.0812344	0.00685299	chr6:15497171-15500906
chr6	15501410	15504499	ENST00000341776	intron	8	+	3089	ENSG00000008083	JARID2	6196	protein_coding	6003	1	NM_004973.4	NM_004973	6	p22.3	18	0	30.85	34.32	0.693714	0.992001	0.898893	-0.205179	0.0931085	chr6:15501410-15504499
chr6	15504593	15507135	ENST00000341776	intron	9	+	2542	ENSG00000008083	JARID2	6196	protein_coding	6003	1	NM_004973.4	NM_004973	6	p22.3	18	0	33.01	33.88	0.887083	0.996241	0.974321	-0.0872386	0.0219197	chr6:15504593-15507135
chr6	15507255	15507345	ENST00000341776	intron	10	+	90	ENSG00000008083	JARID2	6196	protein_coding	6003	1	NM_004973.4	NM_004973	6	p22.3	18	0	32.85	33.34	0.888363	0.998687	0.985303	-0.0969403	0.0133841	chr6:15507255-15507345
chr6	15507417	15508339	ENST00000341776	intron	11	+	922	ENSG00000008083	JARID2	6196	protein_coding	6003	1	NM_004973.4	NM_004973	6	p22.3	18	0	33.21	34.55	0.844521	0.995753	0.961216	-0.116695	0.0345372	chr6:15507417-15508339
chr6	15508455	15511295	ENST00000341776	intron	12	+	2840	ENSG00000008083	JARID2	6196	protein_coding	6003	1	NM_004973.4	NM_004973	6	p22.3	18	0	21.68	23.25	0.749288	0.995303	0.932473	-0.183185	0.0628301	chr6:15508455-15511295
chr6	15511402	15512207	ENST00000341776	intron	13	+	805	ENSG00000008083	JARID2	6196	protein_coding	6003	1	NM_004973.4	NM_004973	6	p22.3	18	0	24.48	27.34	0.657284	0.9895	0.895391	-0.238107	0.0941086	chr6:15511402-15512207
chr6	15512391	15512914	ENST00000341776	intron	14	+	523	ENSG00000008083	JARID2	6196	protein_coding	6003	1	NM_004973.4	NM_004973	6	p22.3	18	0	27.25	29.73	0.73948	0.991656	0.916583	-0.177103	0.0750735	chr6:15512391-15512914
chr6	15513046	15513238	ENST00000341776	intron	15	+	192	ENSG00000008083	JARID2	6196	protein_coding	6003	1	NM_004973.4	NM_004973	6	p22.3	18	0	21.29	22.9	0.758852	0.9922	0.929694	-0.170843	0.0625061	chr6:15513046-15513238
chr6	15513423	15517160	ENST00000341776	intron	16	+	3737	ENSG00000008083	JARID2	6196	protein_coding	6003	1	NM_004973.4	NM_004973	6	p22.3	18	0	28.56	30.18	0.800379	0.995144	0.946322	-0.145943	0.0488224	chr6:15513423-15517160
chr6	15517269	15520068	ENST00000341776	intron	17	+	2799	ENSG00000008083	JARID2	6196	protein_coding	6003	1	NM_004973.4	NM_004973	6	p22.3	18	1	41.97	43.64	0.855381	0.995908	0.961732	-0.106351	0.0341755	chr6:15517269-15520068
chr6	15523220	15524525	ENST00000344537	intron	9	-	1305	ENSG00000047579	DTNBP1	17328	protein_coding	1383	1	NM_032122.5	NM_032122	6	p22.3	10	1	116.05	121.7	0.85001	0.996324	0.953574	-0.103564	0.0427501	chr6:15523220-15524525
chr6	15524670	15533239	ENST00000344537	intron	8	-	8569	ENSG00000047579	DTNBP1	17328	protein_coding	1383	1	NM_032122.5	NM_032122	6	p22.3	10	0	99.49	100.45	0.949308	0.999349	0.990443	-0.0411355	0.00890617	chr6:15524670-15533239
chr6	15533396	15593058	ENST00000344537	intron	7	-	59662	ENSG00000047579	DTNBP1	17328	protein_coding	1383	1	NM_032122.5	NM_032122	6	p22.3	10	0	93.41	94.81	0.938658	0.999199	0.985234	-0.0465755	0.0139656	chr6:15533396-15593058
chr6	15593082	15615266	ENST00000344537	intron	6	-	22184	ENSG00000047579	DTNBP1	17328	protein_coding	1383	1	NM_032122.5	NM_032122	6	p22.3	10	0	90.21	91.52	0.937946	0.998802	0.985686	-0.0477404	0.0131153	chr6:15593082-15615266
chr6	15615400	15627342	ENST00000344537	intron	5	-	11942	ENSG00000047579	DTNBP1	17328	protein_coding	1383	1	NM_032122.5	NM_032122	6	p22.3	10	0	89.19	90.4	0.933874	0.999559	0.986615	-0.0527411	0.012944	chr6:15615400-15627342
chr6	15627476	15637743	ENST00000344537	intron	4	-	10267	ENSG00000047579	DTNBP1	17328	protein_coding	1383	1	NM_032122.5	NM_032122	6	p22.3	10	0	98.88	100.37	0.929992	0.999572	0.985155	-0.0551626	0.0144173	chr6:15627476-15637743
chr6	15637805	15651312	ENST00000344537	intron	3	-	13507	ENSG00000047579	DTNBP1	17328	protein_coding	1383	1	NM_032122.5	NM_032122	6	p22.3	10	0	72.41	80.88	0.72971	0.982869	0.895277	-0.165567	0.0875918	chr6:15637805-15651312
chr6	15651364	15652086	ENST00000344537	intron	2	-	722	ENSG00000047579	DTNBP1	17328	protein_coding	1383	1	NM_032122.5	NM_032122	6	p22.3	10	0	74.19	85.95	0.703098	0.966577	0.863176	-0.160078	0.103401	chr6:15651364-15652086
chr6	15652141	15662813	ENST00000344537	intron	1	-	10672	ENSG00000047579	DTNBP1	17328	protein_coding	1383	1	NM_032122.5	NM_032122	6	p22.3	10	0	67.23	77.67	0.691952	0.975473	0.865585	-0.173633	0.109888	chr6:15652141-15662813
chr6	16238781	16246841	ENST00000259727	intron	1	+	8060	ENSG00000137198	GMPR	4376	protein_coding	1508	1	NM_006877.4	NM_006877	6	p22.3	9	0	28.45	28.68	0.915815	0.99581	0.99198	-0.0761659	0.00382928	chr6:16238781-16246841
chr6	16246962	16250283	ENST00000259727	intron	2	+	3321	ENSG00000137198	GMPR	4376	protein_coding	1508	1	NM_006877.4	NM_006877	6	p22.3	9	0	41.68	41.89	0.945864	0.997446	0.994987	-0.0491227	0.00245962	chr6:16246962-16250283
chr6	16250368	16254561	ENST00000259727	intron	3	+	4193	ENSG00000137198	GMPR	4376	protein_coding	1508	1	NM_006877.4	NM_006877	6	p22.3	9	0	39.64	40.05	0.919431	0.997677	0.989763	-0.0703322	0.00791389	chr6:16250368-16254561
chr6	16254736	16274414	ENST00000259727	intron	4	+	19678	ENSG00000137198	GMPR	4376	protein_coding	1508	1	NM_006877.4	NM_006877	6	p22.3	9	0	45.78	45.97	0.94552	0.997965	0.995867	-0.050347	0.00209805	chr6:16254736-16274414
chr6	16274497	16278783	ENST00000259727	intron	5	+	4286	ENSG00000137198	GMPR	4376	protein_coding	1508	1	NM_006877.4	NM_006877	6	p22.3	9	0	31.67	31.97	0.915575	0.996871	0.990616	-0.0750412	0.00625447	chr6:16274497-16278783
chr6	16278891	16285792	ENST00000259727	intron	6	+	6901	ENSG00000137198	GMPR	4376	protein_coding	1508	1	NM_006877.4	NM_006877	6	p22.3	9	0	34.03	34.36	0.913004	0.997221	0.990396	-0.0773915	0.00682494	chr6:16278891-16285792
chr6	16285836	16290461	ENST00000259727	intron	7	+	4625	ENSG00000137198	GMPR	4376	protein_coding	1508	1	NM_006877.4	NM_006877	6	p22.3	9	0	38.84	39.7	0.906147	0.995208	0.978338	-0.0721902	0.0168702	chr6:16285836-16290461
chr6	16290622	16295005	ENST00000259727	intron	8	+	4383	ENSG00000137198	GMPR	4376	protein_coding	1508	1	NM_006877.4	NM_006877	6	p22.3	9	1	34.23	34.7	0.905785	0.996908	0.986455	-0.0806706	0.0104522	chr6:16290622-16295005
chr6	16306860	16326393	ENST00000436367	intron	7	-	19533	ENSG00000124788	ATXN1	10548	protein_coding	10557	1	NM_001128164.2	NM_001128164	6	p22.3	8	1	89.23	91.88	0.892344	0.999139	0.971158	-0.0788138	0.0279811	chr6:16306860-16326393
chr6	16328471	16485971	ENST00000436367	intron	6	-	157500	ENSG00000124788	ATXN1	10548	protein_coding	10557	1	NM_001128164.2	NM_001128164	6	p22.3	8	0	98.52	106.73	0.764469	0.995631	0.923077	-0.158608	0.0725536	chr6:16328471-16485971
chr6	16486110	16522626	ENST00000436367	intron	5	-	36516	ENSG00000124788	ATXN1	10548	protein_coding	10557	1	NM_001128164.2	NM_001128164	6	p22.3	8	0	66.33	70.7	0.779663	0.998192	0.93819	-0.158527	0.0600022	chr6:16486110-16522626
chr6	16522689	16585779	ENST00000436367	intron	4	-	63090	ENSG00000124788	ATXN1	10548	protein_coding	10557	1	NM_001128164.2	NM_001128164	6	p22.3	8	0	72.58	75.22	0.864638	0.999346	0.964903	-0.100265	0.0344434	chr6:16522689-16585779
chr6	16585908	16657775	ENST00000436367	intron	3	-	71867	ENSG00000124788	ATXN1	10548	protein_coding	10557	1	NM_001128164.2	NM_001128164	6	p22.3	8	0	91.47	95.64	0.840276	0.998354	0.956399	-0.116123	0.0419545	chr6:16585908-16657775
chr6	16657902	16753232	ENST00000436367	intron	2	-	95330	ENSG00000124788	ATXN1	10548	protein_coding	10557	1	NM_001128164.2	NM_001128164	6	p22.3	8	0	60.07	123.88	0.40527	0.572328	0.484905	-0.0796348	0.0874229	chr6:16657902-16753232
chr6	16753348	16761297	ENST00000436367	intron	1	-	7949	ENSG00000124788	ATXN1	10548	protein_coding	10557	1	NM_001128164.2	NM_001128164	6	p22.3	8	0	93.51	150.21	0.520586	0.721238	0.622528	-0.101943	0.0987092	chr6:16753348-16761297
chr6	17393747	17421554	ENST00000229922	intron	1	+	27807	ENSG00000112186	CAP2	20039	protein_coding	2925	1	NM_006366.3	NM_006366	6	p22.3	13	0	94.85	95.59	0.958676	0.998945	0.992259	-0.033583	0.00668649	chr6:17393747-17421554
chr6	17421677	17426589	ENST00000229922	intron	2	+	4912	ENSG00000112186	CAP2	20039	protein_coding	2925	1	NM_006366.3	NM_006366	6	p22.3	13	0	132.15	132.92	0.971672	0.999213	0.994207	-0.0225355	0.00500556	chr6:17421677-17426589
chr6	17426691	17462995	ENST00000229922	intron	3	+	36304	ENSG00000112186	CAP2	20039	protein_coding	2925	1	NM_006366.3	NM_006366	6	p22.3	13	0	110.92	116.18	0.879767	0.993342	0.954725	-0.0749586	0.0386165	chr6:17426691-17462995
chr6	17463074	17507168	ENST00000229922	intron	4	+	44094	ENSG00000112186	CAP2	20039	protein_coding	2925	1	NM_006366.3	NM_006366	6	p22.3	13	0	136.74	145.22	0.834879	0.988803	0.941606	-0.106727	0.0471969	chr6:17463074-17507168
chr6	17507313	17507640	ENST00000229922	intron	5	+	327	ENSG00000112186	CAP2	20039	protein_coding	2925	1	NM_006366.3	NM_006366	6	p22.3	13	0	138.19	149.67	0.811701	0.988722	0.923298	-0.111597	0.065424	chr6:17507313-17507640
chr6	17507727	17513848	ENST00000229922	intron	6	+	6121	ENSG00000112186	CAP2	20039	protein_coding	2925	1	NM_006366.3	NM_006366	6	p22.3	13	0	116.48	127.03	0.794892	0.991756	0.916949	-0.122057	0.0748073	chr6:17507727-17513848
chr6	17513955	17539268	ENST00000229922	intron	7	+	25313	ENSG00000112186	CAP2	20039	protein_coding	2925	1	NM_006366.3	NM_006366	6	p22.3	13	0	168.58	186.3	0.801611	0.978634	0.904885	-0.103274	0.0737493	chr6:17513955-17539268
chr6	17539459	17540972	ENST00000229922	intron	8	+	1513	ENSG00000112186	CAP2	20039	protein_coding	2925	1	NM_006366.3	NM_006366	6	p22.3	13	0	189.75	192.9	0.934601	0.999159	0.98367	-0.0490697	0.015489	chr6:17539459-17540972
chr6	17541149	17542836	ENST00000229922	intron	9	+	1687	ENSG00000112186	CAP2	20039	protein_coding	2925	1	NM_006366.3	NM_006366	6	p22.3	13	0	153.95	154.79	0.969371	0.999312	0.994573	-0.025202	0.00473913	chr6:17541149-17542836
chr6	17542961	17543060	ENST00000229922	intron	10	+	99	ENSG00000112186	CAP2	20039	protein_coding	2925	1	NM_006366.3	NM_006366	6	p22.3	13	0	156.68	160.41	0.896971	0.999214	0.976747	-0.0797761	0.0224673	chr6:17542961-17543060
chr6	17543144	17551463	ENST00000229922	intron	11	+	8319	ENSG00000112186	CAP2	20039	protein_coding	2925	1	NM_006366.3	NM_006366	6	p22.3	13	0	154.53	158.74	0.916959	0.99687	0.973479	-0.0565199	0.0233912	chr6:17543144-17551463
chr6	17551605	17556358	ENST00000229922	intron	12	+	4753	ENSG00000112186	CAP2	20039	protein_coding	2925	1	NM_006366.3	NM_006366	6	p22.3	13	1	161.58	163.64	0.954685	0.998821	0.987411	-0.0327269	0.01141	chr6:17551605-17556358
chr6	17616182	17616526	ENST00000262077	intron	21	-	344	ENSG00000124789	NUP153	8062	protein_coding	6026	1	NM_005124.4	NM_005124	6	p22.3	22	1	114.19	122.78	0.822706	0.987794	0.930037	-0.107332	0.057757	chr6:17616182-17616526
chr6	17616696	17624560	ENST00000262077	intron	20	-	7864	ENSG00000124789	NUP153	8062	protein_coding	6026	1	NM_005124.4	NM_005124	6	p22.3	22	0	120.9	124.29	0.902585	0.998016	0.972725	-0.0701406	0.0252906	chr6:17616696-17624560
chr6	17624834	17625807	ENST00000262077	intron	19	-	973	ENSG00000124789	NUP153	8062	protein_coding	6026	1	NM_005124.4	NM_005124	6	p22.3	22	0	133.19	140.81	0.853692	0.992021	0.945885	-0.0921926	0.0461362	chr6:17624834-17625807
chr6	17626165	17628654	ENST00000262077	intron	18	-	2489	ENSG00000124789	NUP153	8062	protein_coding	6026	1	NM_005124.4	NM_005124	6	p22.3	22	0	140.95	142.56	0.944898	0.999759	0.988707	-0.0438085	0.0110525	chr6:17626165-17628654
chr6	17629540	17632649	ENST00000262077	intron	17	-	3109	ENSG00000124789	NUP153	8062	protein_coding	6026	1	NM_005124.4	NM_005124	6	p22.3	22	0	150.77	154.3	0.909101	0.999198	0.977122	-0.0680216	0.0220751	chr6:17629540-17632649
chr6	17632845	17637152	ENST00000262077	intron	16	-	4307	ENSG00000124789	NUP153	8062	protein_coding	6026	1	NM_005124.4	NM_005124	6	p22.3	22	0	79.9	87.82	0.719167	0.994323	0.909816	-0.190649	0.0845074	chr6:17632845-17637152
chr6	17637771	17639938	ENST00000262077	intron	15	-	2167	ENSG00000124789	NUP153	8062	protein_coding	6026	1	NM_005124.4	NM_005124	6	p22.3	22	0	117.68	118.01	0.97837	0.999278	0.997204	-0.0188335	0.00207424	chr6:17637771-17639938
chr6	17640065	17646066	ENST00000262077	intron	14	-	6001	ENSG00000124789	NUP153	8062	protein_coding	6026	1	NM_005124.4	NM_005124	6	p22.3	22	0	85.96	97.04	0.77121	0.959876	0.88582	-0.11461	0.0740553	chr6:17640065-17646066
chr6	17646155	17647806	ENST00000262077	intron	13	-	1651	ENSG00000124789	NUP153	8062	protein_coding	6026	1	NM_005124.4	NM_005124	6	p22.3	22	0	68.34	71.68	0.812015	0.998937	0.953404	-0.141389	0.045533	chr6:17646155-17647806
chr6	17647906	17649162	ENST00000262077	intron	12	-	1256	ENSG00000124789	NUP153	8062	protein_coding	6026	1	NM_005124.4	NM_005124	6	p22.3	22	0	137.52	141.52	0.899543	0.998325	0.971735	-0.0721926	0.0265896	chr6:17647906-17649162
chr6	17649301	17661652	ENST00000262077	intron	11	-	12351	ENSG00000124789	NUP153	8062	protein_coding	6026	1	NM_005124.4	NM_005124	6	p22.3	22	0	127.32	144.38	0.734516	0.978162	0.88184	-0.147324	0.0963228	chr6:17649301-17661652
chr6	17661780	17662017	ENST00000262077	intron	10	-	237	ENSG00000124789	NUP153	8062	protein_coding	6026	1	NM_005124.4	NM_005124	6	p22.3	22	0	135.26	139.26	0.895484	0.99837	0.971277	-0.0757923	0.0270934	chr6:17661780-17662017
chr6	17662071	17665238	ENST00000262077	intron	9	-	3167	ENSG00000124789	NUP153	8062	protein_coding	6026	1	NM_005124.4	NM_005124	6	p22.3	22	0	129.85	130.14	0.982569	0.999196	0.997772	-0.015203	0.00142389	chr6:17662071-17665238
chr6	17665386	17668974	ENST00000262077	intron	8	-	3588	ENSG00000124789	NUP153	8062	protein_coding	6026	1	NM_005124.4	NM_005124	6	p22.3	22	0	98.79	118.73	0.723009	0.914468	0.832056	-0.109047	0.0824121	chr6:17665386-17668974
chr6	17669029	17669292	ENST00000262077	intron	7	-	263	ENSG00000124789	NUP153	8062	protein_coding	6026	1	NM_005124.4	NM_005124	6	p22.3	22	0	83.19	101.32	0.704331	0.908591	0.821062	-0.116731	0.0875291	chr6:17669029-17669292
chr6	17669338	17669429	ENST00000262077	intron	6	-	91	ENSG00000124789	NUP153	8062	protein_coding	6026	1	NM_005124.4	NM_005124	6	p22.3	22	0	89.95	90.34	0.972062	0.998884	0.995683	-0.0236208	0.0032015	chr6:17669338-17669429
chr6	17669547	17674904	ENST00000262077	intron	5	-	5357	ENSG00000124789	NUP153	8062	protein_coding	6026	1	NM_005124.4	NM_005124	6	p22.3	22	0	101.62	104.26	0.904406	0.99909	0.974679	-0.0702727	0.0244108	chr6:17669547-17674904
chr6	17675034	17675228	ENST00000262077	intron	4	-	194	ENSG00000124789	NUP153	8062	protein_coding	6026	1	NM_005124.4	NM_005124	6	p22.3	22	0	97.23	97.32	0.987674	0.997846	0.999075	-0.0114017	-0.00122949	chr6:17675034-17675228
chr6	17675369	17675521	ENST00000262077	intron	3	-	152	ENSG00000124789	NUP153	8062	protein_coding	6026	1	NM_005124.4	NM_005124	6	p22.3	22	0	100.89	101.68	0.96106	0.998967	0.992231	-0.031171	0.00673617	chr6:17675369-17675521
chr6	17675771	17688395	ENST00000262077	intron	2	-	12624	ENSG00000124789	NUP153	8062	protein_coding	6026	1	NM_005124.4	NM_005124	6	p22.3	22	0	124.66	128.64	0.886581	0.998782	0.969061	-0.0824804	0.0297215	chr6:17675771-17688395
chr6	17688619	17706276	ENST00000262077	intron	1	-	17657	ENSG00000124789	NUP153	8062	protein_coding	6026	1	NM_005124.4	NM_005124	6	p22.3	22	0	78.01	107.26	0.518629	0.893754	0.727298	-0.208669	0.166456	chr6:17688619-17706276
chr6	18155572	18155882	ENST00000650836	intron	1	+	310	ENSG00000165097	KDM1B	21577	protein_coding	4538	1	NM_001364614.2	NM_001364614	6	p22.3	22	0	37.56	40.29	0.754662	0.995615	0.932241	-0.177579	0.0633732	chr6:18155572-18155882
chr6	18155927	18159882	ENST00000650836	intron	2	+	3955	ENSG00000165097	KDM1B	21577	protein_coding	4538	1	NM_001364614.2	NM_001364614	6	p22.3	22	0	44.49	47.77	0.768656	0.994928	0.931338	-0.162682	0.0635902	chr6:18155927-18159882
chr6	18159983	18161326	ENST00000650836	intron	3	+	1343	ENSG00000165097	KDM1B	21577	protein_coding	4538	1	NM_001364614.2	NM_001364614	6	p22.3	22	0	77.41	78.6	0.933352	0.998467	0.98486	-0.0515078	0.0136069	chr6:18159983-18161326
chr6	18161455	18162834	ENST00000650836	intron	4	+	1379	ENSG00000165097	KDM1B	21577	protein_coding	4538	1	NM_001364614.2	NM_001364614	6	p22.3	22	0	67.18	73.11	0.783506	0.987949	0.918889	-0.135384	0.0690592	chr6:18161455-18162834
chr6	18162925	18166266	ENST00000650836	intron	5	+	3341	ENSG00000165097	KDM1B	21577	protein_coding	4538	1	NM_001364614.2	NM_001364614	6	p22.3	22	0	63.85	69.38	0.784082	0.985904	0.920294	-0.136212	0.0656103	chr6:18162925-18166266
chr6	18166379	18171362	ENST00000650836	intron	6	+	4983	ENSG00000165097	KDM1B	21577	protein_coding	4538	1	NM_001364614.2	NM_001364614	6	p22.3	22	0	71.1	72.36	0.925242	0.998528	0.982587	-0.0573455	0.0159405	chr6:18166379-18171362
chr6	18171480	18185771	ENST00000650836	intron	7	+	14291	ENSG00000165097	KDM1B	21577	protein_coding	4538	1	NM_001364614.2	NM_001364614	6	p22.3	22	0	60.92	73.78	0.682635	0.931586	0.825698	-0.143063	0.105888	chr6:18171480-18185771
chr6	18185811	18187791	ENST00000650836	intron	8	+	1980	ENSG00000165097	KDM1B	21577	protein_coding	4538	1	NM_001364614.2	NM_001364614	6	p22.3	22	0	54.89	57.44	0.835703	0.997287	0.955606	-0.119903	0.0416809	chr6:18185811-18187791
chr6	18188003	18191196	ENST00000650836	intron	9	+	3193	ENSG00000165097	KDM1B	21577	protein_coding	4538	1	NM_001364614.2	NM_001364614	6	p22.3	22	0	50.1	51.89	0.855682	0.998658	0.965504	-0.109822	0.0331538	chr6:18188003-18191196
chr6	18191382	18197056	ENST00000650836	intron	10	+	5674	ENSG00000165097	KDM1B	21577	protein_coding	4538	1	NM_001364614.2	NM_001364614	6	p22.3	22	0	69.95	79.93	0.758973	0.951364	0.875141	-0.116168	0.0762234	chr6:18191382-18197056
chr6	18197234	18197586	ENST00000650836	intron	11	+	352	ENSG00000165097	KDM1B	21577	protein_coding	4538	1	NM_001364614.2	NM_001364614	6	p22.3	22	0	69.08	69.32	0.972565	0.997904	0.996538	-0.0239729	0.00136602	chr6:18197234-18197586
chr6	18197662	18200438	ENST00000650836	intron	12	+	2776	ENSG00000165097	KDM1B	21577	protein_coding	4538	1	NM_001364614.2	NM_001364614	6	p22.3	22	0	73.97	74.55	0.950332	0.998917	0.99222	-0.0418877	0.00669717	chr6:18197662-18200438
chr6	18200577	18201485	ENST00000650836	intron	13	+	908	ENSG00000165097	KDM1B	21577	protein_coding	4538	1	NM_001364614.2	NM_001364614	6	p22.3	22	0	71.03	72.27	0.924895	0.998967	0.982842	-0.0579467	0.0161251	chr6:18200577-18201485
chr6	18201658	18205536	ENST00000650836	intron	14	+	3878	ENSG00000165097	KDM1B	21577	protein_coding	4538	1	NM_001364614.2	NM_001364614	6	p22.3	22	0	66.03	67.08	0.92882	0.998737	0.984347	-0.0555275	0.01439	chr6:18201658-18205536
chr6	18205665	18207397	ENST00000650836	intron	15	+	1732	ENSG00000165097	KDM1B	21577	protein_coding	4538	1	NM_001364614.2	NM_001364614	6	p22.3	22	0	86.12	88.59	0.896879	0.998004	0.972119	-0.0752402	0.0258848	chr6:18205665-18207397
chr6	18207530	18208131	ENST00000650836	intron	16	+	601	ENSG00000165097	KDM1B	21577	protein_coding	4538	1	NM_001364614.2	NM_001364614	6	p22.3	22	0	63.33	68.41	0.790236	0.990541	0.925742	-0.135506	0.0647989	chr6:18207530-18208131
chr6	18208207	18212487	ENST00000650836	intron	17	+	4280	ENSG00000165097	KDM1B	21577	protein_coding	4538	1	NM_001364614.2	NM_001364614	6	p22.3	22	0	75.44	78.32	0.847974	0.999071	0.963228	-0.115254	0.0358432	chr6:18208207-18212487
chr6	18212605	18213655	ENST00000650836	intron	18	+	1050	ENSG00000165097	KDM1B	21577	protein_coding	4538	1	NM_001364614.2	NM_001364614	6	p22.3	22	0	73.68	75.04	0.903802	0.999585	0.981876	-0.0780746	0.0177089	chr6:18212605-18213655
chr6	18213782	18215006	ENST00000650836	intron	19	+	1224	ENSG00000165097	KDM1B	21577	protein_coding	4538	1	NM_001364614.2	NM_001364614	6	p22.3	22	0	54.56	57.4	0.819189	0.996016	0.950523	-0.131334	0.0454931	chr6:18213782-18215006
chr6	18215130	18217732	ENST00000650836	intron	20	+	2602	ENSG00000165097	KDM1B	21577	protein_coding	4538	1	NM_001364614.2	NM_001364614	6	p22.3	22	0	85.58	86.19	0.955711	0.999314	0.992923	-0.0372115	0.0063913	chr6:18215130-18217732
chr6	18217886	18221908	ENST00000650836	intron	21	+	4022	ENSG00000165097	KDM1B	21577	protein_coding	4538	1	NM_001364614.2	NM_001364614	6	p22.3	22	1	100.21	104	0.870046	0.997717	0.963558	-0.0935116	0.034159	chr6:18217886-18221908
chr6	20102413	20109597	ENST00000324607	intron	12	-	7184	ENSG00000172197	MBOAT1	21579	protein_coding	4325	1	NM_001080480.3	NM_001080480	6	p22.3	13	1	15.92	16.16	0.813232	0.995585	0.985149	-0.171916	0.0104369	chr6:20102413-20109597
chr6	20109750	20112875	ENST00000324607	intron	11	-	3125	ENSG00000172197	MBOAT1	21579	protein_coding	4325	1	NM_001080480.3	NM_001080480	6	p22.3	13	0	17.41	17.52	0.872395	0.994016	0.993721	-0.121327	0.000294292	chr6:20109750-20112875
chr6	20113009	20115287	ENST00000324607	intron	10	-	2278	ENSG00000172197	MBOAT1	21579	protein_coding	4325	1	NM_001080480.3	NM_001080480	6	p22.3	13	0	16.67	16.67	0.89877	0.992384	1	-0.10123	-0.00761557	chr6:20113009-20115287
chr6	20115353	20118436	ENST00000324607	intron	9	-	3083	ENSG00000172197	MBOAT1	21579	protein_coding	4325	1	NM_001080480.3	NM_001080480	6	p22.3	13	0	15.64	15.74	0.860655	0.993421	0.993647	-0.132992	-0.000226066	chr6:20115353-20118436
chr6	20118541	20124407	ENST00000324607	intron	8	-	5866	ENSG00000172197	MBOAT1	21579	protein_coding	4325	1	NM_001080480.3	NM_001080480	6	p22.3	13	0	10.92	11.22	0.760175	0.992186	0.973262	-0.213087	0.018924	chr6:20118541-20124407
chr6	20124601	20126516	ENST00000324607	intron	7	-	1915	ENSG00000172197	MBOAT1	21579	protein_coding	4325	1	NM_001080480.3	NM_001080480	6	p22.3	13	0	11.32	18.12	0.260271	0.950034	0.624724	-0.364453	0.32531	chr6:20124601-20126516
chr6	20126701	20128698	ENST00000324607	intron	6	-	1997	ENSG00000172197	MBOAT1	21579	protein_coding	4325	1	NM_001080480.3	NM_001080480	6	p22.3	13	0	9.48	9.6	0.803465	0.988171	0.9875	-0.184035	0.000671101	chr6:20126701-20128698
chr6	20128754	20131143	ENST00000324607	intron	5	-	2389	ENSG00000172197	MBOAT1	21579	protein_coding	4325	1	NM_001080480.3	NM_001080480	6	p22.3	13	0	8.62	8.62	0.832701	0.984247	1	-0.167299	-0.0157531	chr6:20128754-20131143
chr6	20131200	20144219	ENST00000324607	intron	4	-	13019	ENSG00000172197	MBOAT1	21579	protein_coding	4325	1	NM_001080480.3	NM_001080480	6	p22.3	13	0	8.53	8.63	0.789132	0.987433	0.988413	-0.19928	-0.000979791	chr6:20131200-20144219
chr6	20144316	20151184	ENST00000324607	intron	3	-	6868	ENSG00000172197	MBOAT1	21579	protein_coding	4325	1	NM_001080480.3	NM_001080480	6	p22.3	13	0	8.77	9.07	0.727729	0.993421	0.966924	-0.239195	0.026497	chr6:20144316-20151184
chr6	20151263	20152623	ENST00000324607	intron	2	-	1360	ENSG00000172197	MBOAT1	21579	protein_coding	4325	1	NM_001080480.3	NM_001080480	6	p22.3	13	0	7.75	7.81	0.784312	0.987639	0.992318	-0.208005	-0.00467892	chr6:20151263-20152623
chr6	20152770	20212135	ENST00000324607	intron	1	-	59365	ENSG00000172197	MBOAT1	21579	protein_coding	4325	1	NM_001080480.3	NM_001080480	6	p22.3	13	0	NA	NA	NA	NA	NA	NA	NA	chr6:20152770-20212135
chr6	20402626	20479845	ENST00000346618	intron	1	+	77219	ENSG00000112242	E2F3	3115	protein_coding	5036	1	NM_001949.5	NM_001949	6	p22.3	7	0	NA	NA	NA	NA	NA	NA	NA	chr6:20402626-20479845
chr6	20479958	20481205	ENST00000346618	intron	2	+	1247	ENSG00000112242	E2F3	3115	protein_coding	5036	1	NM_001949.5	NM_001949	6	p22.3	7	0	51.96	72.77	0.550089	0.854618	0.714031	-0.163942	0.140588	chr6:20479958-20481205
chr6	20481426	20482761	ENST00000346618	intron	3	+	1335	ENSG00000112242	E2F3	3115	protein_coding	5036	1	NM_001949.5	NM_001949	6	p22.3	7	0	64.96	68.86	0.794133	0.997838	0.943363	-0.14923	0.0544743	chr6:20481426-20482761
chr6	20482921	20486688	ENST00000346618	intron	4	+	3767	ENSG00000112242	E2F3	3115	protein_coding	5036	1	NM_001949.5	NM_001949	6	p22.3	7	0	76.37	82.88	0.80648	0.983335	0.921453	-0.114973	0.0618825	chr6:20482921-20486688
chr6	20486804	20488112	ENST00000346618	intron	5	+	1308	ENSG00000112242	E2F3	3115	protein_coding	5036	1	NM_001949.5	NM_001949	6	p22.3	7	0	68.01	75.1	0.72678	0.99272	0.905593	-0.178813	0.0871273	chr6:20486804-20488112
chr6	20488249	20490167	ENST00000346618	intron	6	+	1918	ENSG00000112242	E2F3	3115	protein_coding	5036	1	NM_001949.5	NM_001949	6	p22.3	7	1	89.27	93.03	0.855259	0.99846	0.959583	-0.104324	0.0388775	chr6:20488249-20490167
chr6	24495351	24502522	ENST00000357578	intron	1	+	7171	ENSG00000112294	ALDH5A1	408	protein_coding	5131	1	NM_001080.3	NM_001080	6	p22.3	10	0	NA	NA	NA	NA	NA	NA	NA	chr6:24495351-24502522
chr6	24502607	24503262	ENST00000357578	intron	2	+	655	ENSG00000112294	ALDH5A1	408	protein_coding	5131	1	NM_001080.3	NM_001080	6	p22.3	10	0	NA	NA	NA	NA	NA	NA	NA	chr6:24502607-24503262
chr6	24503434	24504868	ENST00000357578	intron	3	+	1434	ENSG00000112294	ALDH5A1	408	protein_coding	5131	1	NM_001080.3	NM_001080	6	p22.3	10	0	NA	NA	NA	NA	NA	NA	NA	chr6:24503434-24504868
chr6	24504986	24515166	ENST00000357578	intron	4	+	10180	ENSG00000112294	ALDH5A1	408	protein_coding	5131	1	NM_001080.3	NM_001080	6	p22.3	10	0	NA	NA	NA	NA	NA	NA	NA	chr6:24504986-24515166
chr6	24515311	24520400	ENST00000357578	intron	5	+	5089	ENSG00000112294	ALDH5A1	408	protein_coding	5131	1	NM_001080.3	NM_001080	6	p22.3	10	0	NA	NA	NA	NA	NA	NA	NA	chr6:24515311-24520400
chr6	24520545	24522766	ENST00000357578	intron	6	+	2221	ENSG00000112294	ALDH5A1	408	protein_coding	5131	1	NM_001080.3	NM_001080	6	p22.3	10	0	NA	NA	NA	NA	NA	NA	NA	chr6:24520545-24522766
chr6	24522926	24527996	ENST00000357578	intron	7	+	5070	ENSG00000112294	ALDH5A1	408	protein_coding	5131	1	NM_001080.3	NM_001080	6	p22.3	10	0	NA	NA	NA	NA	NA	NA	NA	chr6:24522926-24527996
chr6	24528167	24532118	ENST00000357578	intron	8	+	3951	ENSG00000112294	ALDH5A1	408	protein_coding	5131	1	NM_001080.3	NM_001080	6	p22.3	10	0	NA	NA	NA	NA	NA	NA	NA	chr6:24528167-24532118
chr6	24532178	24533506	ENST00000357578	intron	9	+	1328	ENSG00000112294	ALDH5A1	408	protein_coding	5131	1	NM_001080.3	NM_001080	6	p22.3	10	1	NA	NA	NA	NA	NA	NA	NA	chr6:24532178-24533506
chr6	24806474	24809716	ENST00000643898	intron	21	-	3242	ENSG00000111913	RIPOR2	13872	protein_coding	5295	1	NM_001286445.3	NM_001286445	6	p22.3	22	1	18.93	19.73	0.776107	0.992863	0.959453	-0.183346	0.0334105	chr6:24806474-24809716
