## Supplementary material for "Clinical validation of RNA sequencing for Mendelian disorder diagnostics": Data S8 (part 11 of 33)

### Sheet: fib_fraser_ci_canonical (continued)
Data S8. Reference range of splicing outlier analysis in fibroblast
chr6	24809808	24818541	ENST00000643898	intron	20	-	8733	ENSG00000111913	RIPOR2	13872	protein_coding	5295	1	NM_001286445.3	NM_001286445	6	p22.3	22	0	NA	NA	NA	NA	NA	NA	NA	chr6:24809808-24818541
chr6	24818626	24825225	ENST00000643898	intron	19	-	6599	ENSG00000111913	RIPOR2	13872	protein_coding	5295	1	NM_001286445.3	NM_001286445	6	p22.3	22	0	21.44	21.84	0.776618	0.997894	0.981685	-0.205067	0.016209	chr6:24818626-24825225
chr6	24825429	24828136	ENST00000643898	intron	18	-	2707	ENSG00000111913	RIPOR2	13872	protein_coding	5295	1	NM_001286445.3	NM_001286445	6	p22.3	22	0	16.68	16.81	0.834381	0.995504	0.992267	-0.157885	0.00323756	chr6:24825429-24828136
chr6	24828296	24830508	ENST00000643898	intron	17	-	2212	ENSG00000111913	RIPOR2	13872	protein_coding	5295	1	NM_001286445.3	NM_001286445	6	p22.3	22	0	14.05	14.08	0.797172	0.99651	0.997869	-0.200697	-0.00135956	chr6:24828296-24830508
chr6	24830671	24832255	ENST00000643898	intron	16	-	1584	ENSG00000111913	RIPOR2	13872	protein_coding	5295	1	NM_001286445.3	NM_001286445	6	p22.3	22	0	NA	NA	NA	NA	NA	NA	NA	chr6:24830671-24832255
chr6	24832392	24835702	ENST00000643898	intron	15	-	3310	ENSG00000111913	RIPOR2	13872	protein_coding	5295	1	NM_001286445.3	NM_001286445	6	p22.3	22	0	16.74	17.05	0.767342	0.997048	0.981818	-0.214476	0.0152294	chr6:24832392-24835702
chr6	24835872	24839090	ENST00000643898	intron	14	-	3218	ENSG00000111913	RIPOR2	13872	protein_coding	5295	1	NM_001286445.3	NM_001286445	6	p22.3	22	0	18.88	20.26	0.629348	0.997114	0.931885	-0.302537	0.0652288	chr6:24835872-24839090
chr6	24839273	24842861	ENST00000643898	intron	13	-	3588	ENSG00000111913	RIPOR2	13872	protein_coding	5295	1	NM_001286445.3	NM_001286445	6	p22.3	22	0	11.68	30.55	0.0798988	0.727736	0.382324	-0.302425	0.345412	chr6:24839273-24842861
chr6	24843555	24848024	ENST00000643898	intron	12	-	4469	ENSG00000111913	RIPOR2	13872	protein_coding	5295	1	NM_001286445.3	NM_001286445	6	p22.3	22	0	42.42	42.71	0.866439	0.998371	0.99321	-0.126771	0.00516096	chr6:24843555-24848024
chr6	24848155	24849801	ENST00000643898	intron	11	-	1646	ENSG00000111913	RIPOR2	13872	protein_coding	5295	1	NM_001286445.3	NM_001286445	6	p22.3	22	0	38.37	39.32	0.786831	0.998083	0.975839	-0.189008	0.0222435	chr6:24848155-24849801
chr6	24849951	24850596	ENST00000643898	intron	10	-	645	ENSG00000111913	RIPOR2	13872	protein_coding	5295	1	NM_001286445.3	NM_001286445	6	p22.3	22	0	32.86	33.19	0.8538	0.997214	0.990057	-0.136257	0.00715655	chr6:24849951-24850596
chr6	24850723	24852574	ENST00000643898	intron	9	-	1851	ENSG00000111913	RIPOR2	13872	protein_coding	5295	1	NM_001286445.3	NM_001286445	6	p22.3	22	0	32.04	32.12	0.871453	0.997939	0.997509	-0.126056	0.000430002	chr6:24850723-24852574
chr6	24852619	24860972	ENST00000643898	intron	8	-	8353	ENSG00000111913	RIPOR2	13872	protein_coding	5295	1	NM_001286445.3	NM_001286445	6	p22.3	22	0	30.95	31.03	0.867529	0.997795	0.997422	-0.129893	0.000372728	chr6:24852619-24860972
chr6	24861037	24865300	ENST00000643898	intron	7	-	4263	ENSG00000111913	RIPOR2	13872	protein_coding	5295	1	NM_001286445.3	NM_001286445	6	p22.3	22	0	26.53	26.62	0.853989	0.997692	0.996619	-0.14263	0.00107272	chr6:24861037-24865300
chr6	24865451	24869093	ENST00000643898	intron	6	-	3642	ENSG00000111913	RIPOR2	13872	protein_coding	5295	1	NM_001286445.3	NM_001286445	6	p22.3	22	0	33.22	33.88	0.82091	0.997799	0.980519	-0.15961	0.0172798	chr6:24865451-24869093
chr6	24869148	24870865	ENST00000643898	intron	5	-	1717	ENSG00000111913	RIPOR2	13872	protein_coding	5295	1	NM_001286445.3	NM_001286445	6	p22.3	22	0	34.26	34.51	0.868805	0.998156	0.992756	-0.123951	0.00539997	chr6:24869148-24870865
chr6	24870890	24872880	ENST00000643898	intron	4	-	1990	ENSG00000111913	RIPOR2	13872	protein_coding	5295	1	NM_001286445.3	NM_001286445	6	p22.3	22	0	33.12	33.29	0.830943	0.998504	0.994893	-0.16395	0.00361021	chr6:24870890-24872880
chr6	24872960	24873643	ENST00000643898	intron	3	-	683	ENSG00000111913	RIPOR2	13872	protein_coding	5295	1	NM_001286445.3	NM_001286445	6	p22.3	22	0	31	31.18	0.821806	0.998485	0.994227	-0.172421	0.00425771	chr6:24872960-24873643
chr6	24873800	24875690	ENST00000643898	intron	2	-	1890	ENSG00000111913	RIPOR2	13872	protein_coding	5295	1	NM_001286445.3	NM_001286445	6	p22.3	22	0	37.51	37.81	0.888868	0.997833	0.992066	-0.103198	0.00576775	chr6:24873800-24875690
chr6	24875818	24935837	ENST00000643898	intron	1	-	60019	ENSG00000111913	RIPOR2	13872	protein_coding	5295	1	NM_001286445.3	NM_001286445	6	p22.3	22	0	NA	NA	NA	NA	NA	NA	NA	chr6:24875818-24935837
chr6	25279836	25284811	ENST00000329474	intron	1	+	4975	ENSG00000079691	CARMIL1	21581	protein_coding	5485	1	NM_017640.6	NM_017640	6	p22.2	37	0	24.16	24.68	0.873088	0.995335	0.97893	-0.105842	0.0164049	chr6:25279836-25284811
chr6	25284910	25420113	ENST00000329474	intron	2	+	135203	ENSG00000079691	CARMIL1	21581	protein_coding	5485	1	NM_017640.6	NM_017640	6	p22.2	37	0	13.73	13.95	0.796561	0.995469	0.984229	-0.187669	0.0112396	chr6:25284910-25420113
chr6	25420165	25426500	ENST00000329474	intron	3	+	6335	ENSG00000079691	CARMIL1	21581	protein_coding	5485	1	NM_017640.6	NM_017640	6	p22.2	37	0	13.4	13.66	0.771662	0.997431	0.980966	-0.209305	0.0164651	chr6:25420165-25426500
chr6	25426561	25435482	ENST00000329474	intron	4	+	8921	ENSG00000079691	CARMIL1	21581	protein_coding	5485	1	NM_017640.6	NM_017640	6	p22.2	37	0	14.79	15.42	0.805768	0.991458	0.959144	-0.153376	0.0323138	chr6:25426561-25435482
chr6	25435605	25449897	ENST00000329474	intron	5	+	14292	ENSG00000079691	CARMIL1	21581	protein_coding	5485	1	NM_017640.6	NM_017640	6	p22.2	37	0	12.49	12.97	0.741334	0.994454	0.962992	-0.221657	0.0314627	chr6:25435605-25449897
chr6	25449996	25450338	ENST00000329474	intron	6	+	342	ENSG00000079691	CARMIL1	21581	protein_coding	5485	1	NM_017640.6	NM_017640	6	p22.2	37	0	19.58	19.84	0.865988	0.99564	0.986895	-0.120907	0.00874458	chr6:25449996-25450338
chr6	25450410	25450637	ENST00000329474	intron	7	+	227	ENSG00000079691	CARMIL1	21581	protein_coding	5485	1	NM_017640.6	NM_017640	6	p22.2	37	0	21.22	21.4	0.901903	0.993764	0.991589	-0.0896859	0.00217485	chr6:25450410-25450637
chr6	25450712	25465872	ENST00000329474	intron	8	+	15160	ENSG00000079691	CARMIL1	21581	protein_coding	5485	1	NM_017640.6	NM_017640	6	p22.2	37	0	17.62	17.88	0.850401	0.994749	0.985459	-0.135058	0.00929037	chr6:25450712-25465872
chr6	25465949	25471168	ENST00000329474	intron	9	+	5219	ENSG00000079691	CARMIL1	21581	protein_coding	5485	1	NM_017640.6	NM_017640	6	p22.2	37	0	15.67	15.71	0.886551	0.990581	0.997454	-0.110903	-0.00687263	chr6:25465949-25471168
chr6	25471258	25472426	ENST00000329474	intron	10	+	1168	ENSG00000079691	CARMIL1	21581	protein_coding	5485	1	NM_017640.6	NM_017640	6	p22.2	37	0	17.82	17.92	0.895487	0.992858	0.99442	-0.0989322	-0.00156202	chr6:25471258-25472426
chr6	25472522	25482256	ENST00000329474	intron	11	+	9734	ENSG00000079691	CARMIL1	21581	protein_coding	5485	1	NM_017640.6	NM_017640	6	p22.2	37	0	21.44	21.97	0.87743	0.993915	0.975876	-0.098446	0.0180391	chr6:25472522-25482256
chr6	25482344	25488481	ENST00000329474	intron	12	+	6137	ENSG00000079691	CARMIL1	21581	protein_coding	5485	1	NM_017640.6	NM_017640	6	p22.2	37	0	29.01	29.1	0.94422	0.994419	0.996907	-0.0526875	-0.00248774	chr6:25482344-25488481
chr6	25488586	25491731	ENST00000329474	intron	13	+	3145	ENSG00000079691	CARMIL1	21581	protein_coding	5485	1	NM_017640.6	NM_017640	6	p22.2	37	0	21.56	21.56	0.935268	0.991956	1	-0.0647316	-0.00804384	chr6:25488586-25491731
chr6	25491810	25491947	ENST00000329474	intron	14	+	137	ENSG00000079691	CARMIL1	21581	protein_coding	5485	1	NM_017640.6	NM_017640	6	p22.2	37	0	25.15	25.15	0.945734	0.992759	1	-0.0542664	-0.00724129	chr6:25491810-25491947
chr6	25492025	25495110	ENST00000329474	intron	15	+	3085	ENSG00000079691	CARMIL1	21581	protein_coding	5485	1	NM_017640.6	NM_017640	6	p22.2	37	0	24.86	24.89	0.938288	0.993519	0.998795	-0.0605065	-0.0052758	chr6:25492025-25495110
chr6	25495216	25500165	ENST00000329474	intron	16	+	4949	ENSG00000079691	CARMIL1	21581	protein_coding	5485	1	NM_017640.6	NM_017640	6	p22.2	37	0	22.21	22.36	0.925033	0.992378	0.993292	-0.0682585	-0.000913543	chr6:25495216-25500165
chr6	25500236	25509655	ENST00000329474	intron	17	+	9419	ENSG00000079691	CARMIL1	21581	protein_coding	5485	1	NM_017640.6	NM_017640	6	p22.2	37	0	21.68	21.79	0.916387	0.993287	0.994952	-0.0785649	-0.00166477	chr6:25500236-25509655
chr6	25509738	25510506	ENST00000329474	intron	18	+	768	ENSG00000079691	CARMIL1	21581	protein_coding	5485	1	NM_017640.6	NM_017640	6	p22.2	37	0	23.05	23.05	0.936774	0.992816	1	-0.0632263	-0.00718448	chr6:25509738-25510506
chr6	25510607	25510707	ENST00000329474	intron	19	+	100	ENSG00000079691	CARMIL1	21581	protein_coding	5485	1	NM_017640.6	NM_017640	6	p22.2	37	0	19.23	20.05	0.783384	0.995402	0.959102	-0.175718	0.0362999	chr6:25510607-25510707
chr6	25510763	25515674	ENST00000329474	intron	20	+	4911	ENSG00000079691	CARMIL1	21581	protein_coding	5485	1	NM_017640.6	NM_017640	6	p22.2	37	0	27.32	27.33	0.932981	0.9957	0.999634	-0.0666532	-0.00393388	chr6:25510763-25515674
chr6	25515848	25517346	ENST00000329474	intron	21	+	1498	ENSG00000079691	CARMIL1	21581	protein_coding	5485	1	NM_017640.6	NM_017640	6	p22.2	37	0	34.18	34.22	0.955427	0.995247	0.998831	-0.0434037	-0.00358415	chr6:25515848-25517346
chr6	25517416	25520243	ENST00000329474	intron	22	+	2827	ENSG00000079691	CARMIL1	21581	protein_coding	5485	1	NM_017640.6	NM_017640	6	p22.2	37	0	31.56	31.59	0.954226	0.993974	0.99905	-0.0448242	-0.00507593	chr6:25517416-25520243
chr6	25520338	25528794	ENST00000329474	intron	23	+	8456	ENSG00000079691	CARMIL1	21581	protein_coding	5485	1	NM_017640.6	NM_017640	6	p22.2	37	0	31.22	31.48	0.93704	0.995379	0.991741	-0.0547007	0.00363778	chr6:25520338-25528794
chr6	25528894	25537854	ENST00000329474	intron	24	+	8960	ENSG00000079691	CARMIL1	21581	protein_coding	5485	1	NM_017640.6	NM_017640	6	p22.2	37	0	27.93	28.22	0.912151	0.996781	0.989724	-0.0775721	0.00705785	chr6:25528894-25537854
chr6	25537984	25539946	ENST00000329474	intron	25	+	1962	ENSG00000079691	CARMIL1	21581	protein_coding	5485	1	NM_017640.6	NM_017640	6	p22.2	37	0	20.9	20.95	0.916241	0.993403	0.997613	-0.0813724	-0.00420989	chr6:25537984-25539946
chr6	25540079	25550909	ENST00000329474	intron	26	+	10830	ENSG00000079691	CARMIL1	21581	protein_coding	5485	1	NM_017640.6	NM_017640	6	p22.2	37	0	18.71	18.82	0.898753	0.993147	0.994155	-0.0954017	-0.00100857	chr6:25540079-25550909
chr6	25551086	25554008	ENST00000329474	intron	27	+	2922	ENSG00000079691	CARMIL1	21581	protein_coding	5485	1	NM_017640.6	NM_017640	6	p22.2	37	0	25.52	25.6	0.936372	0.993373	0.996875	-0.0605027	-0.00350245	chr6:25551086-25554008
chr6	25554097	25556700	ENST00000329474	intron	28	+	2603	ENSG00000079691	CARMIL1	21581	protein_coding	5485	1	NM_017640.6	NM_017640	6	p22.2	37	0	26.52	26.9	0.892197	0.996314	0.985874	-0.0936765	0.0104408	chr6:25554097-25556700
chr6	25556851	25580923	ENST00000329474	intron	29	+	24072	ENSG00000079691	CARMIL1	21581	protein_coding	5485	1	NM_017640.6	NM_017640	6	p22.2	37	0	32.18	32.75	0.903055	0.996568	0.982595	-0.0795401	0.0139724	chr6:25556851-25580923
chr6	25580991	25581242	ENST00000329474	intron	30	+	251	ENSG00000079691	CARMIL1	21581	protein_coding	5485	1	NM_017640.6	NM_017640	6	p22.2	37	0	24.44	24.7	0.912759	0.994617	0.989474	-0.0767148	0.005143	chr6:25580991-25581242
chr6	25581440	25594414	ENST00000329474	intron	31	+	12974	ENSG00000079691	CARMIL1	21581	protein_coding	5485	1	NM_017640.6	NM_017640	6	p22.2	37	0	26.1	26.4	0.909114	0.995108	0.988636	-0.0795228	0.00647123	chr6:25581440-25594414
chr6	25594528	25600313	ENST00000329474	intron	32	+	5785	ENSG00000079691	CARMIL1	21581	protein_coding	5485	1	NM_017640.6	NM_017640	6	p22.2	37	0	28.07	28.36	0.915647	0.995094	0.989774	-0.0741273	0.00531967	chr6:25594528-25600313
chr6	25600747	25604811	ENST00000329474	intron	33	+	4064	ENSG00000079691	CARMIL1	21581	protein_coding	5485	1	NM_017640.6	NM_017640	6	p22.2	37	0	24.63	26.78	0.714879	0.994365	0.919716	-0.204837	0.0746486	chr6:25600747-25604811
chr6	25604894	25606060	ENST00000329474	intron	34	+	1166	ENSG00000079691	CARMIL1	21581	protein_coding	5485	1	NM_017640.6	NM_017640	6	p22.2	37	0	15.96	22.79	0.376033	0.933853	0.700307	-0.324274	0.233546	chr6:25604894-25606060
chr6	25606274	25610049	ENST00000329474	intron	35	+	3775	ENSG00000079691	CARMIL1	21581	protein_coding	5485	1	NM_017640.6	NM_017640	6	p22.2	37	0	41.71	41.9	0.955452	0.996309	0.995465	-0.0400134	0.000843302	chr6:25606274-25610049
chr6	25610182	25619446	ENST00000329474	intron	36	+	9264	ENSG00000079691	CARMIL1	21581	protein_coding	5485	1	NM_017640.6	NM_017640	6	p22.2	37	1	30.37	33.01	0.71829	0.99709	0.920024	-0.201734	0.0770654	chr6:25610182-25619446
chr6	27389076	27399441	ENST00000244576	intron	1	+	10365	ENSG00000124613	ZNF391	18779	protein_coding	4042	1	NM_001076781.3	NM_001322288	6	p22.1	3	0	NA	NA	NA	NA	NA	NA	NA	chr6:27389076-27399441
chr6	27399551	27400292	ENST00000244576	intron	2	+	741	ENSG00000124613	ZNF391	18779	protein_coding	4042	1	NM_001076781.3	NM_001322288	6	p22.1	3	1	NA	NA	NA	NA	NA	NA	NA	chr6:27399551-27400292
chr6	28435079	28435459	ENST00000289788	intron	3	-	380	ENSG00000187987	ZSCAN23	21193	protein_coding	3150	1	NM_001012455.2	NM_001012455	6	p22.1	4	1	NA	NA	NA	NA	NA	NA	NA	chr6:28435079-28435459
chr6	28435608	28435858	ENST00000289788	intron	2	-	250	ENSG00000187987	ZSCAN23	21193	protein_coding	3150	1	NM_001012455.2	NM_001012455	6	p22.1	4	0	NA	NA	NA	NA	NA	NA	NA	chr6:28435608-28435858
chr6	28436344	28443398	ENST00000289788	intron	1	-	7054	ENSG00000187987	ZSCAN23	21193	protein_coding	3150	1	NM_001012455.2	NM_001012455	6	p22.1	4	0	NA	NA	NA	NA	NA	NA	NA	chr6:28436344-28443398
chr6	29603717	29604493	ENST00000377034	intron	22	-	776	ENSG00000204681	GABBR1	4070	protein_coding	4525	1	NM_001470.4	NM_001470	6	p22.1	23	1	70.4	76.55	0.797268	0.984125	0.91966	-0.122392	0.0644647	chr6:29603717-29604493
chr6	29604638	29604859	ENST00000377034	intron	21	-	221	ENSG00000204681	GABBR1	4070	protein_coding	4525	1	NM_001470.4	NM_001470	6	p22.1	23	0	60.42	71.37	0.667893	0.960996	0.846574	-0.178681	0.114422	chr6:29604638-29604859
chr6	29604989	29605568	ENST00000377034	intron	20	-	579	ENSG00000204681	GABBR1	4070	protein_coding	4525	1	NM_001470.4	NM_001470	6	p22.1	23	0	54.22	62.99	0.678789	0.97744	0.860772	-0.181982	0.116668	chr6:29604989-29605568
chr6	29605697	29606390	ENST00000377034	intron	19	-	693	ENSG00000204681	GABBR1	4070	protein_coding	4525	1	NM_001470.4	NM_001470	6	p22.1	23	0	65.85	71.33	0.779852	0.994343	0.923174	-0.143322	0.0711691	chr6:29605697-29606390
chr6	29606485	29606896	ENST00000377034	intron	18	-	411	ENSG00000204681	GABBR1	4070	protein_coding	4525	1	NM_001470.4	NM_001470	6	p22.1	23	0	86.77	92.11	0.821203	0.9961	0.942026	-0.120823	0.0540742	chr6:29606485-29606896
chr6	29607005	29607101	ENST00000377034	intron	17	-	96	ENSG00000204681	GABBR1	4070	protein_coding	4525	1	NM_001470.4	NM_001470	6	p22.1	23	0	67.63	67.79	0.974613	0.997858	0.99764	-0.0230265	0.000217835	chr6:29607005-29607101
chr6	29607219	29608600	ENST00000377034	intron	16	-	1381	ENSG00000204681	GABBR1	4070	protein_coding	4525	1	NM_001470.4	NM_001470	6	p22.1	23	0	38.88	58.97	0.406367	0.890994	0.659318	-0.252952	0.231676	chr6:29607219-29608600
chr6	29608734	29609228	ENST00000377034	intron	15	-	494	ENSG00000204681	GABBR1	4070	protein_coding	4525	1	NM_001470.4	NM_001470	6	p22.1	23	0	NA	NA	NA	NA	NA	NA	NA	chr6:29608734-29609228
chr6	29609380	29610923	ENST00000377034	intron	14	-	1543	ENSG00000204681	GABBR1	4070	protein_coding	4525	1	NM_001470.4	NM_001470	6	p22.1	23	0	NA	NA	NA	NA	NA	NA	NA	chr6:29609380-29610923
chr6	29611002	29612550	ENST00000377034	intron	13	-	1548	ENSG00000204681	GABBR1	4070	protein_coding	4525	1	NM_001470.4	NM_001470	6	p22.1	23	0	59.22	59.58	0.948789	0.998885	0.993958	-0.0451682	0.00492743	chr6:29611002-29612550
chr6	29612615	29613242	ENST00000377034	intron	12	-	627	ENSG00000204681	GABBR1	4070	protein_coding	4525	1	NM_001470.4	NM_001470	6	p22.1	23	0	56.3	57.63	0.901852	0.998193	0.976922	-0.07507	0.0212715	chr6:29612615-29613242
chr6	29613486	29621100	ENST00000377034	intron	11	-	7614	ENSG00000204681	GABBR1	4070	protein_coding	4525	1	NM_001470.4	NM_001470	6	p22.1	23	0	65.16	66.62	0.908698	0.998504	0.978085	-0.0693871	0.0204193	chr6:29613486-29621100
chr6	29621293	29621751	ENST00000377034	intron	10	-	458	ENSG00000204681	GABBR1	4070	protein_coding	4525	1	NM_001470.4	NM_001470	6	p22.1	23	0	54.97	55.71	0.937757	0.997937	0.986717	-0.0489597	0.0112206	chr6:29621293-29621751
chr6	29621818	29622103	ENST00000377034	intron	9	-	285	ENSG00000204681	GABBR1	4070	protein_coding	4525	1	NM_001470.4	NM_001470	6	p22.1	23	0	76.29	76.6	0.973997	0.997585	0.995953	-0.0219557	0.00163223	chr6:29621818-29622103
chr6	29622206	29623304	ENST00000377034	intron	8	-	1098	ENSG00000204681	GABBR1	4070	protein_coding	4525	1	NM_001470.4	NM_001470	6	p22.1	23	0	54.99	55.14	0.96842	0.997098	0.99728	-0.0288595	-0.000181767	chr6:29622206-29623304
chr6	29623476	29623889	ENST00000377034	intron	7	-	413	ENSG00000204681	GABBR1	4070	protein_coding	4525	1	NM_001470.4	NM_001470	6	p22.1	23	0	55.75	56.01	0.965963	0.997454	0.995358	-0.0293953	0.00209578	chr6:29623476-29623889
chr6	29624025	29627485	ENST00000377034	intron	6	-	3460	ENSG00000204681	GABBR1	4070	protein_coding	4525	1	NM_001470.4	NM_001470	6	p22.1	23	0	58.19	63.25	0.750544	0.998673	0.92	-0.169456	0.0786727	chr6:29624025-29627485
chr6	29627647	29629086	ENST00000377034	intron	5	-	1439	ENSG00000204681	GABBR1	4070	protein_coding	4525	1	NM_001470.4	NM_001470	6	p22.1	23	0	9.67	115.64	0.0157064	0.255826	0.0836216	-0.0679152	0.172204	chr6:29627647-29629086
chr6	29629108	29630457	ENST00000377034	intron	4	-	1349	ENSG00000204681	GABBR1	4070	protein_coding	4525	1	NM_001470.4	NM_001470	6	p22.1	23	0	NA	NA	NA	NA	NA	NA	NA	chr6:29629108-29630457
chr6	29630644	29631395	ENST00000377034	intron	3	-	751	ENSG00000204681	GABBR1	4070	protein_coding	4525	1	NM_001470.4	NM_001470	6	p22.1	23	0	23.58	80.36	0.137564	0.538564	0.29343	-0.155865	0.245134	chr6:29630644-29631395
chr6	29631600	29632300	ENST00000377034	intron	2	-	700	ENSG00000204681	GABBR1	4070	protein_coding	4525	1	NM_001470.4	NM_001470	6	p22.1	23	0	38.19	46.82	0.564718	0.974824	0.815677	-0.250959	0.159147	chr6:29631600-29632300
chr6	29632386	29632849	ENST00000377034	intron	1	-	463	ENSG00000204681	GABBR1	4070	protein_coding	4525	1	NM_001470.4	NM_001470	6	p22.1	23	0	17.45	26.41	0.347998	0.933726	0.660735	-0.312737	0.272992	chr6:29632386-29632849
chr6	30653371	30654705	ENST00000376442	intron	19	-	1334	ENSG00000204560	DHX16	2739	protein_coding	3406	1	NM_003587.5	NM_001164239	6	p21.33	20	1	132.59	134.11	0.951713	0.99913	0.988666	-0.0369532	0.0104636	chr6:30653371-30654705
chr6	30654880	30655174	ENST00000376442	intron	18	-	294	ENSG00000204560	DHX16	2739	protein_coding	3406	1	NM_003587.5	NM_001164239	6	p21.33	20	0	170.34	174.01	0.918513	0.999237	0.978909	-0.0603964	0.0203278	chr6:30654880-30655174
chr6	30655337	30655434	ENST00000376442	intron	17	-	97	ENSG00000204560	DHX16	2739	protein_coding	3406	1	NM_003587.5	NM_001164239	6	p21.33	20	0	87.47	89.33	0.916509	0.998686	0.979178	-0.0626695	0.019508	chr6:30655337-30655434
chr6	30655598	30656197	ENST00000376442	intron	16	-	599	ENSG00000204560	DHX16	2739	protein_coding	3406	1	NM_003587.5	NM_001164239	6	p21.33	20	0	121.63	123.12	0.939243	0.999511	0.987898	-0.0486545	0.0116135	chr6:30655598-30656197
chr6	30656266	30656390	ENST00000376442	intron	15	-	124	ENSG00000204560	DHX16	2739	protein_coding	3406	1	NM_003587.5	NM_001164239	6	p21.33	20	0	117.84	118.3	0.974679	0.999262	0.996112	-0.0214325	0.00314999	chr6:30656266-30656390
chr6	30656510	30656596	ENST00000376442	intron	14	-	86	ENSG00000204560	DHX16	2739	protein_coding	3406	1	NM_003587.5	NM_001164239	6	p21.33	20	0	130.1	131.38	0.957208	0.999332	0.990257	-0.0330497	0.00907433	chr6:30656510-30656596
chr6	30656760	30656951	ENST00000376442	intron	13	-	191	ENSG00000204560	DHX16	2739	protein_coding	3406	1	NM_003587.5	NM_001164239	6	p21.33	20	0	149.18	149.9	0.974662	0.999127	0.995197	-0.0205351	0.00393025	chr6:30656760-30656951
chr6	30657093	30659471	ENST00000376442	intron	12	-	2378	ENSG00000204560	DHX16	2739	protein_coding	3406	1	NM_003587.5	NM_001164239	6	p21.33	20	0	137.66	138.96	0.954302	0.999712	0.990645	-0.0363428	0.00906742	chr6:30657093-30659471
chr6	30659625	30659735	ENST00000376442	intron	11	-	110	ENSG00000204560	DHX16	2739	protein_coding	3406	1	NM_003587.5	NM_001164239	6	p21.33	20	0	137.53	140.77	0.910512	0.998845	0.976984	-0.0664714	0.0218615	chr6:30659625-30659735
chr6	30659835	30660031	ENST00000376442	intron	10	-	196	ENSG00000204560	DHX16	2739	protein_coding	3406	1	NM_003587.5	NM_001164239	6	p21.33	20	0	105.6	106.21	0.96558	0.99935	0.994257	-0.0286768	0.00509365	chr6:30659835-30660031
chr6	30660243	30662626	ENST00000376442	intron	9	-	2383	ENSG00000204560	DHX16	2739	protein_coding	3406	1	NM_003587.5	NM_001164239	6	p21.33	20	0	134.38	145.66	0.787991	0.990364	0.922559	-0.134569	0.067805	chr6:30660243-30662626
chr6	30662743	30662910	ENST00000376442	intron	8	-	167	ENSG00000204560	DHX16	2739	protein_coding	3406	1	NM_003587.5	NM_001164239	6	p21.33	20	0	131.47	132.59	0.960585	0.999347	0.991553	-0.0309679	0.00779405	chr6:30662743-30662910
chr6	30663022	30664800	ENST00000376442	intron	7	-	1778	ENSG00000204560	DHX16	2739	protein_coding	3406	1	NM_003587.5	NM_001164239	6	p21.33	20	0	110.23	110.68	0.974785	0.999388	0.995934	-0.021149	0.00345343	chr6:30663022-30664800
chr6	30664993	30665070	ENST00000376442	intron	6	-	77	ENSG00000204560	DHX16	2739	protein_coding	3406	1	NM_003587.5	NM_001164239	6	p21.33	20	0	136.14	136.75	0.976148	0.999494	0.995539	-0.0193913	0.00395504	chr6:30664993-30665070
chr6	30665275	30665478	ENST00000376442	intron	5	-	203	ENSG00000204560	DHX16	2739	protein_coding	3406	1	NM_003587.5	NM_001164239	6	p21.33	20	0	158.71	159.51	0.973483	0.99966	0.994985	-0.0215018	0.00467526	chr6:30665275-30665478
chr6	30665734	30670409	ENST00000376442	intron	4	-	4675	ENSG00000204560	DHX16	2739	protein_coding	3406	1	NM_003587.5	NM_001164239	6	p21.33	20	0	153.55	159.33	0.881288	0.996687	0.963723	-0.0824349	0.0329642	chr6:30665734-30670409
chr6	30670467	30670789	ENST00000376442	intron	3	-	322	ENSG00000204560	DHX16	2739	protein_coding	3406	1	NM_003587.5	NM_001164239	6	p21.33	20	0	124.45	124.58	0.987297	0.998739	0.998956	-0.0116594	-0.000217529	chr6:30670467-30670789
chr6	30670953	30671035	ENST00000376442	intron	2	-	82	ENSG00000204560	DHX16	2739	protein_coding	3406	1	NM_003587.5	NM_001164239	6	p21.33	20	0	158.97	159.12	0.990678	0.998929	0.999057	-0.00837892	-0.000128527	chr6:30670953-30671035
chr6	30671275	30672634	ENST00000376442	intron	1	-	1359	ENSG00000204560	DHX16	2739	protein_coding	3406	1	NM_003587.5	NM_001164239	6	p21.33	20	0	102.89	108.38	0.835568	0.99711	0.949345	-0.113777	0.0477651	chr6:30671275-30672634
chr6	33292314	33292429	ENST00000497454	intron	17	-	115	ENSG00000237441	RGL2	9769	protein_coding	2896	1	NM_004761.5	NM_001243738	6	p21.32	18	1	95.82	103.36	0.808568	0.985791	0.927051	-0.118484	0.0587401	chr6:33292314-33292429
chr6	33292545	33293015	ENST00000497454	intron	16	-	470	ENSG00000237441	RGL2	9769	protein_coding	2896	1	NM_004761.5	NM_001243738	6	p21.32	18	0	74.62	79.25	0.825331	0.992412	0.941577	-0.116246	0.0508349	chr6:33292545-33293015
chr6	33293307	33293412	ENST00000497454	intron	15	-	105	ENSG00000237441	RGL2	9769	protein_coding	2896	1	NM_004761.5	NM_001243738	6	p21.32	18	0	145.38	148.4	0.929487	0.998106	0.97965	-0.0501627	0.0184566	chr6:33293307-33293412
chr6	33293525	33293603	ENST00000497454	intron	14	-	78	ENSG00000237441	RGL2	9769	protein_coding	2896	1	NM_004761.5	NM_001243738	6	p21.32	18	0	90.95	114.53	0.664767	0.896334	0.794115	-0.129348	0.102219	chr6:33293525-33293603
chr6	33293700	33293794	ENST00000497454	intron	13	-	94	ENSG00000237441	RGL2	9769	protein_coding	2896	1	NM_004761.5	NM_001243738	6	p21.32	18	0	108.42	123.75	0.731543	0.969937	0.876121	-0.144578	0.0938153	chr6:33293700-33293794
chr6	33293917	33294033	ENST00000497454	intron	12	-	116	ENSG00000237441	RGL2	9769	protein_coding	2896	1	NM_004761.5	NM_001243738	6	p21.32	18	0	120.21	159.59	0.605625	0.876947	0.753243	-0.147618	0.123704	chr6:33293917-33294033
chr6	33294067	33294687	ENST00000497454	intron	11	-	620	ENSG00000237441	RGL2	9769	protein_coding	2896	1	NM_004761.5	NM_001243738	6	p21.32	18	0	141	153.77	0.795523	0.982869	0.916954	-0.121431	0.0659152	chr6:33294067-33294687
chr6	33294763	33294976	ENST00000497454	intron	10	-	213	ENSG00000237441	RGL2	9769	protein_coding	2896	1	NM_004761.5	NM_001243738	6	p21.32	18	0	118.77	132.18	0.799073	0.965465	0.898547	-0.0994748	0.066918	chr6:33294763-33294976
chr6	33295046	33295126	ENST00000497454	intron	9	-	80	ENSG00000237441	RGL2	9769	protein_coding	2896	1	NM_004761.5	NM_001243738	6	p21.32	18	0	91.6	96.08	0.844605	0.995819	0.953372	-0.108767	0.0424465	chr6:33295046-33295126
chr6	33295212	33295318	ENST00000497454	intron	8	-	106	ENSG00000237441	RGL2	9769	protein_coding	2896	1	NM_004761.5	NM_001243738	6	p21.32	18	0	120.59	121.81	0.952522	0.999345	0.989984	-0.037462	0.00936089	chr6:33295212-33295318
chr6	33295423	33295507	ENST00000497454	intron	7	-	84	ENSG00000237441	RGL2	9769	protein_coding	2896	1	NM_004761.5	NM_001243738	6	p21.32	18	0	148.64	150.82	0.945803	0.999155	0.985546	-0.0397428	0.013609	chr6:33295423-33295507
chr6	33295760	33296027	ENST00000497454	intron	6	-	267	ENSG00000237441	RGL2	9769	protein_coding	2896	1	NM_004761.5	NM_001243738	6	p21.32	18	0	103.73	175.93	0.366352	0.830352	0.58961	-0.223258	0.240742	chr6:33295760-33296027
chr6	33296326	33296413	ENST00000497454	intron	5	-	87	ENSG00000237441	RGL2	9769	protein_coding	2896	1	NM_004761.5	NM_001243738	6	p21.32	18	0	97.49	109.33	0.742023	0.981106	0.891704	-0.149681	0.0894022	chr6:33296326-33296413
chr6	33296465	33296597	ENST00000497454	intron	4	-	132	ENSG00000237441	RGL2	9769	protein_coding	2896	1	NM_004761.5	NM_001243738	6	p21.32	18	0	135.52	138.37	0.922675	0.998555	0.979403	-0.0567282	0.0191519	chr6:33296465-33296597
chr6	33296777	33297031	ENST00000497454	intron	3	-	254	ENSG00000237441	RGL2	9769	protein_coding	2896	1	NM_004761.5	NM_001243738	6	p21.32	18	0	169.21	170.51	0.967762	0.999129	0.992376	-0.0246136	0.00675291	chr6:33296777-33297031
chr6	33297116	33298454	ENST00000497454	intron	2	-	1338	ENSG00000237441	RGL2	9769	protein_coding	2896	1	NM_004761.5	NM_001243738	6	p21.32	18	0	69.34	103.89	0.516949	0.801047	0.667437	-0.150488	0.133611	chr6:33297116-33298454
chr6	33298652	33298869	ENST00000497454	intron	1	-	217	ENSG00000237441	RGL2	9769	protein_coding	2896	1	NM_004761.5	NM_001243738	6	p21.32	18	0	52.58	82.45	0.491823	0.763222	0.63772	-0.145897	0.125502	chr6:33298652-33298869
chr6	33420332	33423476	ENST00000646630	intron	1	+	3144	ENSG00000197283	SYNGAP1	11497	protein_coding	6015	1	NM_006772.3	NM_006772	6	p21.32	19	0	32.19	34.89	0.712045	0.995685	0.922614	-0.210569	0.0730706	chr6:33420332-33423476
chr6	33423599	33425797	ENST00000646630	intron	2	+	2198	ENSG00000197283	SYNGAP1	11497	protein_coding	6015	1	NM_006772.3	NM_006772	6	p21.32	19	0	39.55	41.27	0.830476	0.997871	0.958323	-0.127848	0.039548	chr6:33423599-33425797
chr6	33425904	33432160	ENST00000646630	intron	3	+	6256	ENSG00000197283	SYNGAP1	11497	protein_coding	6015	1	NM_006772.3	NM_006772	6	p21.32	19	0	43.93	46.18	0.82554	0.997297	0.951278	-0.125738	0.0460192	chr6:33425904-33432160
chr6	33432253	33432684	ENST00000646630	intron	4	+	431	ENSG00000197283	SYNGAP1	11497	protein_coding	6015	1	NM_006772.3	NM_006772	6	p21.32	19	0	72.11	74	0.908698	0.998103	0.974459	-0.0657614	0.0236435	chr6:33432253-33432684
chr6	33432807	33435151	ENST00000646630	intron	5	+	2344	ENSG00000197283	SYNGAP1	11497	protein_coding	6015	1	NM_006772.3	NM_006772	6	p21.32	19	0	43.7	48.08	0.748095	0.989619	0.908902	-0.160807	0.0807167	chr6:33432807-33435151
chr6	33435306	33435514	ENST00000646630	intron	6	+	208	ENSG00000197283	SYNGAP1	11497	protein_coding	6015	1	NM_006772.3	NM_006772	6	p21.32	19	0	53.3	53.79	0.940325	0.998269	0.990891	-0.0505659	0.00737836	chr6:33435306-33435514
chr6	33435614	33437667	ENST00000646630	intron	7	+	2053	ENSG00000197283	SYNGAP1	11497	protein_coding	6015	1	NM_006772.3	NM_006772	6	p21.32	19	0	80.08	81.88	0.914627	0.998618	0.978017	-0.0633899	0.0206016	chr6:33435614-33437667
chr6	33438292	33438418	ENST00000646630	intron	8	+	126	ENSG00000197283	SYNGAP1	11497	protein_coding	6015	1	NM_006772.3	NM_006772	6	p21.32	19	0	57.37	58.42	0.913245	0.998506	0.982027	-0.0687815	0.0164796	chr6:33438292-33438418
chr6	33438564	33438774	ENST00000646630	intron	9	+	210	ENSG00000197283	SYNGAP1	11497	protein_coding	6015	1	NM_006772.3	NM_006772	6	p21.32	19	0	49.36	52.21	0.808861	0.995752	0.945413	-0.136552	0.0503397	chr6:33438564-33438774
chr6	33438920	33440728	ENST00000646630	intron	10	+	1808	ENSG00000197283	SYNGAP1	11497	protein_coding	6015	1	NM_006772.3	NM_006772	6	p21.32	19	0	9.32	138.49	0.0205566	0.157563	0.0672973	-0.0467407	0.0902653	chr6:33438920-33440728
chr6	33440966	33441172	ENST00000646630	intron	11	+	206	ENSG00000197283	SYNGAP1	11497	protein_coding	6015	1	NM_006772.3	NM_006772	6	p21.32	19	0	52.21	53.26	0.905633	0.998365	0.980285	-0.0746519	0.0180791	chr6:33440966-33441172
chr6	33441375	33441580	ENST00000646630	intron	12	+	205	ENSG00000197283	SYNGAP1	11497	protein_coding	6015	1	NM_006772.3	NM_006772	6	p21.32	19	0	65.07	68.68	0.819192	0.995573	0.947437	-0.128246	0.0481355	chr6:33441375-33441580
chr6	33441760	33442452	ENST00000646630	intron	13	+	692	ENSG00000197283	SYNGAP1	11497	protein_coding	6015	1	NM_006772.3	NM_006772	6	p21.32	19	0	NA	NA	NA	NA	NA	NA	NA	chr6:33441760-33442452
chr6	33442495	33442888	ENST00000646630	intron	14	+	393	ENSG00000197283	SYNGAP1	11497	protein_coding	6015	1	NM_006772.3	NM_006772	6	p21.32	19	0	8.64	112.79	0.0066322	0.227454	0.0766025	-0.0699703	0.150852	chr6:33442495-33442888
chr6	33443961	33444443	ENST00000646630	intron	15	+	482	ENSG00000197283	SYNGAP1	11497	protein_coding	6015	1	NM_006772.3	NM_006772	6	p21.32	19	0	22.66	45.82	0.220078	0.834932	0.494544	-0.274466	0.340388	chr6:33443961-33444443
chr6	33444618	33446574	ENST00000646630	intron	16	+	1956	ENSG00000197283	SYNGAP1	11497	protein_coding	6015	1	NM_006772.3	NM_006772	6	p21.32	19	0	61.77	100	0.492215	0.733027	0.6177	-0.125485	0.115327	chr6:33444618-33446574
chr6	33446787	33447842	ENST00000646630	intron	17	+	1055	ENSG00000197283	SYNGAP1	11497	protein_coding	6015	1	NM_006772.3	NM_006772	6	p21.32	19	0	59.68	130.71	0.345917	0.573952	0.456583	-0.110666	0.117368	chr6:33446787-33447842
chr6	33447934	33451759	ENST00000646630	intron	18	+	3825	ENSG00000197283	SYNGAP1	11497	protein_coding	6015	1	NM_006772.3	NM_006772	6	p21.32	19	1	32.99	159.58	0.112752	0.334765	0.20673	-0.0939777	0.128034	chr6:33447934-33451759
chr6	33621692	33640483	ENST00000605930	intron	1	+	18791	ENSG00000096433	ITPR3	6182	protein_coding	9079	1	NM_002224.4	NM_002224	6	p21.31	58	0	54.15	59.26	0.758954	0.99348	0.91377	-0.154816	0.0797097	chr6:33621692-33640483
chr6	33640555	33655765	ENST00000605930	intron	2	+	15210	ENSG00000096433	ITPR3	6182	protein_coding	9079	1	NM_002224.4	NM_002224	6	p21.31	58	0	93.6	102.97	0.719355	0.992465	0.909003	-0.189648	0.0834619	chr6:33640555-33655765
chr6	33655888	33657931	ENST00000605930	intron	3	+	2043	ENSG00000096433	ITPR3	6182	protein_coding	9079	1	NM_002224.4	NM_002224	6	p21.31	58	0	95.32	96	0.958732	0.998829	0.992917	-0.0341848	0.00591272	chr6:33655888-33657931
chr6	33658019	33658669	ENST00000605930	intron	4	+	650	ENSG00000096433	ITPR3	6182	protein_coding	9079	1	NM_002224.4	NM_002224	6	p21.31	58	0	74.84	77.07	0.888419	0.997314	0.971065	-0.082646	0.0262487	chr6:33658019-33658669
chr6	33658829	33659020	ENST00000605930	intron	5	+	191	ENSG00000096433	ITPR3	6182	protein_coding	9079	1	NM_002224.4	NM_002224	6	p21.31	58	0	93.37	96.37	0.890769	0.997748	0.96887	-0.0781007	0.0288781	chr6:33658829-33659020
chr6	33659120	33659465	ENST00000605930	intron	6	+	345	ENSG00000096433	ITPR3	6182	protein_coding	9079	1	NM_002224.4	NM_002224	6	p21.31	58	0	78.96	81	0.892422	0.99889	0.974815	-0.0823929	0.0240747	chr6:33659120-33659465
chr6	33659550	33662527	ENST00000605930	intron	7	+	2977	ENSG00000096433	ITPR3	6182	protein_coding	9079	1	NM_002224.4	NM_002224	6	p21.31	58	0	85.9	89.41	0.856427	0.997613	0.960743	-0.104316	0.0368706	chr6:33659550-33662527
chr6	33662675	33662910	ENST00000605930	intron	8	+	235	ENSG00000096433	ITPR3	6182	protein_coding	9079	1	NM_002224.4	NM_002224	6	p21.31	58	0	60.07	60.84	0.93534	0.999243	0.987344	-0.0520037	0.0118987	chr6:33662675-33662910
chr6	33663007	33663499	ENST00000605930	intron	9	+	492	ENSG00000096433	ITPR3	6182	protein_coding	9079	1	NM_002224.4	NM_002224	6	p21.31	58	0	78.33	81.04	0.875868	0.998741	0.96656	-0.0906913	0.0321815	chr6:33663007-33663499
chr6	33663551	33663737	ENST00000605930	intron	10	+	186	ENSG00000096433	ITPR3	6182	protein_coding	9079	1	NM_002224.4	NM_002224	6	p21.31	58	0	95.26	96.67	0.93689	0.998351	0.985414	-0.0485245	0.0129366	chr6:33663551-33663737
chr6	33663881	33664869	ENST00000605930	intron	11	+	988	ENSG00000096433	ITPR3	6182	protein_coding	9079	1	NM_002224.4	NM_002224	6	p21.31	58	0	82.07	82.36	0.966286	0.999065	0.996479	-0.0301932	0.00258579	chr6:33663881-33664869
chr6	33664970	33665052	ENST00000605930	intron	12	+	82	ENSG00000096433	ITPR3	6182	protein_coding	9079	1	NM_002224.4	NM_002224	6	p21.31	58	0	83.93	84.27	0.967864	0.998662	0.995965	-0.0281015	0.00269695	chr6:33664970-33665052
chr6	33665214	33665834	ENST00000605930	intron	13	+	620	ENSG00000096433	ITPR3	6182	protein_coding	9079	1	NM_002224.4	NM_002224	6	p21.31	58	0	48.79	49.12	0.948397	0.997564	0.993282	-0.0448851	0.00428248	chr6:33665214-33665834
chr6	33665977	33667128	ENST00000605930	intron	14	+	1151	ENSG00000096433	ITPR3	6182	protein_coding	9079	1	NM_002224.4	NM_002224	6	p21.31	58	0	66.45	66.78	0.959374	0.998347	0.995058	-0.0356847	0.00328881	chr6:33665977-33667128
chr6	33667291	33667791	ENST00000605930	intron	15	+	500	ENSG00000096433	ITPR3	6182	protein_coding	9079	1	NM_002224.4	NM_002224	6	p21.31	58	0	61.74	62.71	0.922173	0.997693	0.984532	-0.062359	0.0131613	chr6:33667291-33667791
chr6	33667965	33668514	ENST00000605930	intron	16	+	549	ENSG00000096433	ITPR3	6182	protein_coding	9079	1	NM_002224.4	NM_002224	6	p21.31	58	0	118.53	119.97	0.951353	0.999062	0.987997	-0.0366442	0.0110647	chr6:33667965-33668514
chr6	33668635	33668973	ENST00000605930	intron	17	+	338	ENSG00000096433	ITPR3	6182	protein_coding	9079	1	NM_002224.4	NM_002224	6	p21.31	58	0	81.38	82.96	0.911087	0.998714	0.980955	-0.0698681	0.0177595	chr6:33668635-33668973
chr6	33669157	33670324	ENST00000605930	intron	18	+	1167	ENSG00000096433	ITPR3	6182	protein_coding	9079	1	NM_002224.4	NM_002224	6	p21.31	58	0	100.18	101.22	0.954643	0.998583	0.989725	-0.0350827	0.00885795	chr6:33669157-33670324
chr6	33670577	33670670	ENST00000605930	intron	19	+	93	ENSG00000096433	ITPR3	6182	protein_coding	9079	1	NM_002224.4	NM_002224	6	p21.31	58	0	98.04	98.75	0.952829	0.999127	0.99281	-0.0399815	0.00631736	chr6:33670577-33670670
chr6	33670816	33671164	ENST00000605930	intron	20	+	348	ENSG00000096433	ITPR3	6182	protein_coding	9079	1	NM_002224.4	NM_002224	6	p21.31	58	0	85.16	93.45	0.762205	0.985136	0.911289	-0.149084	0.0738463	chr6:33670816-33671164
chr6	33671307	33672028	ENST00000605930	intron	21	+	721	ENSG00000096433	ITPR3	6182	protein_coding	9079	1	NM_002224.4	NM_002224	6	p21.31	58	0	63.96	68.84	0.775521	0.993445	0.929111	-0.15359	0.0643342	chr6:33671307-33672028
chr6	33672229	33673590	ENST00000605930	intron	22	+	1361	ENSG00000096433	ITPR3	6182	protein_coding	9079	1	NM_002224.4	NM_002224	6	p21.31	58	0	81.85	88.53	0.733266	0.995228	0.924545	-0.191279	0.0706827	chr6:33672229-33673590
chr6	33673721	33674207	ENST00000605930	intron	23	+	486	ENSG00000096433	ITPR3	6182	protein_coding	9079	1	NM_002224.4	NM_002224	6	p21.31	58	0	130	130.27	0.984251	0.998733	0.997927	-0.0136766	0.000805397	chr6:33673721-33674207
chr6	33674266	33675690	ENST00000605930	intron	24	+	1424	ENSG00000096433	ITPR3	6182	protein_coding	9079	1	NM_002224.4	NM_002224	6	p21.31	58	0	99.05	100.49	0.931798	0.99926	0.98567	-0.0538717	0.0135896	chr6:33674266-33675690
chr6	33675857	33676767	ENST00000605930	intron	25	+	910	ENSG00000096433	ITPR3	6182	protein_coding	9079	1	NM_002224.4	NM_002224	6	p21.31	58	0	73.55	74.04	0.952588	0.998913	0.993382	-0.0407942	0.00553057	chr6:33675857-33676767
chr6	33676933	33677014	ENST00000605930	intron	26	+	81	ENSG00000096433	ITPR3	6182	protein_coding	9079	1	NM_002224.4	NM_002224	6	p21.31	58	0	111.05	111.41	0.966873	0.999578	0.996769	-0.0298959	0.00280959	chr6:33676933-33677014
chr6	33677090	33677503	ENST00000605930	intron	27	+	413	ENSG00000096433	ITPR3	6182	protein_coding	9079	1	NM_002224.4	NM_002224	6	p21.31	58	0	118.89	122.41	0.907054	0.997197	0.971244	-0.0641904	0.0259529	chr6:33677090-33677503
chr6	33677630	33678420	ENST00000605930	intron	28	+	790	ENSG00000096433	ITPR3	6182	protein_coding	9079	1	NM_002224.4	NM_002224	6	p21.31	58	0	93.85	98.21	0.870237	0.995122	0.955605	-0.0853685	0.0395167	chr6:33677630-33678420
chr6	33678544	33678638	ENST00000605930	intron	29	+	94	ENSG00000096433	ITPR3	6182	protein_coding	9079	1	NM_002224.4	NM_002224	6	p21.31	58	0	94.96	95.1	0.981238	0.998398	0.998528	-0.0172903	-0.000129909	chr6:33678544-33678638
chr6	33678840	33679881	ENST00000605930	intron	30	+	1041	ENSG00000096433	ITPR3	6182	protein_coding	9079	1	NM_002224.4	NM_002224	6	p21.31	58	0	104.15	110.44	0.838972	0.991951	0.943046	-0.104074	0.0489051	chr6:33678840-33679881
chr6	33680134	33680328	ENST00000605930	intron	31	+	194	ENSG00000096433	ITPR3	6182	protein_coding	9079	1	NM_002224.4	NM_002224	6	p21.31	58	0	82.75	83.64	0.94127	0.998942	0.989359	-0.0480891	0.00958295	chr6:33680134-33680328
chr6	33680455	33680554	ENST00000605930	intron	32	+	99	ENSG00000096433	ITPR3	6182	protein_coding	9079	1	NM_002224.4	NM_002224	6	p21.31	58	0	86.53	98.05	0.769962	0.9553	0.882509	-0.112547	0.072791	chr6:33680455-33680554
chr6	33680681	33682523	ENST00000605930	intron	33	+	1842	ENSG00000096433	ITPR3	6182	protein_coding	9079	1	NM_002224.4	NM_002224	6	p21.31	58	0	75.95	77.59	0.9103	0.998384	0.978863	-0.0685637	0.0195208	chr6:33680681-33682523
chr6	33682645	33683206	ENST00000605930	intron	34	+	561	ENSG00000096433	ITPR3	6182	protein_coding	9079	1	NM_002224.4	NM_002224	6	p21.31	58	0	71.77	76.08	0.789226	0.996732	0.943349	-0.154123	0.053383	chr6:33682645-33683206
chr6	33683398	33684019	ENST00000605930	intron	35	+	621	ENSG00000096433	ITPR3	6182	protein_coding	9079	1	NM_002224.4	NM_002224	6	p21.31	58	0	71.74	73.03	0.906467	0.998671	0.982336	-0.075869	0.0163352	chr6:33683398-33684019
chr6	33684169	33684356	ENST00000605930	intron	36	+	187	ENSG00000096433	ITPR3	6182	protein_coding	9079	1	NM_002224.4	NM_002224	6	p21.31	58	0	87.3	88.66	0.926412	0.998887	0.984661	-0.0582486	0.0142261	chr6:33684169-33684356
chr6	33684466	33684597	ENST00000605930	intron	37	+	131	ENSG00000096433	ITPR3	6182	protein_coding	9079	1	NM_002224.4	NM_002224	6	p21.31	58	0	99.84	100.99	0.939323	0.999004	0.988613	-0.0492901	0.0103912	chr6:33684466-33684597
chr6	33684689	33684773	ENST00000605930	intron	38	+	84	ENSG00000096433	ITPR3	6182	protein_coding	9079	1	NM_002224.4	NM_002224	6	p21.31	58	0	106.08	108.25	0.923085	0.998884	0.979954	-0.0568684	0.0189305	chr6:33684689-33684773
chr6	33684944	33685358	ENST00000605930	intron	39	+	414	ENSG00000096433	ITPR3	6182	protein_coding	9079	1	NM_002224.4	NM_002224	6	p21.31	58	0	119.38	150.14	0.624829	0.928811	0.795125	-0.170296	0.133687	chr6:33684944-33685358
chr6	33685534	33685642	ENST00000605930	intron	40	+	108	ENSG00000096433	ITPR3	6182	protein_coding	9079	1	NM_002224.4	NM_002224	6	p21.31	58	0	134.18	139.84	0.871391	0.996337	0.959525	-0.0881339	0.0368122	chr6:33685534-33685642
chr6	33685828	33686052	ENST00000605930	intron	41	+	224	ENSG00000096433	ITPR3	6182	protein_coding	9079	1	NM_002224.4	NM_002224	6	p21.31	58	0	113.14	118.08	0.866223	0.995091	0.958164	-0.0919414	0.0369267	chr6:33685828-33686052
chr6	33686254	33686408	ENST00000605930	intron	42	+	154	ENSG00000096433	ITPR3	6182	protein_coding	9079	1	NM_002224.4	NM_002224	6	p21.31	58	0	128.63	134.63	0.869775	0.995542	0.955433	-0.085658	0.0401086	chr6:33686254-33686408
chr6	33686520	33687008	ENST00000605930	intron	43	+	488	ENSG00000096433	ITPR3	6182	protein_coding	9079	1	NM_002224.4	NM_002224	6	p21.31	58	0	92.05	96.3	0.84473	0.998282	0.955867	-0.111137	0.042415	chr6:33686520-33687008
chr6	33687105	33687225	ENST00000605930	intron	44	+	120	ENSG00000096433	ITPR3	6182	protein_coding	9079	1	NM_002224.4	NM_002224	6	p21.31	58	0	114.4	120.19	0.86659	0.99313	0.951826	-0.0852361	0.0413039	chr6:33687105-33687225
chr6	33687328	33687477	ENST00000605930	intron	45	+	149	ENSG00000096433	ITPR3	6182	protein_coding	9079	1	NM_002224.4	NM_002224	6	p21.31	58	0	108.08	111.34	0.905619	0.997264	0.97072	-0.065101	0.0265435	chr6:33687328-33687477
chr6	33687565	33688056	ENST00000605930	intron	46	+	491	ENSG00000096433	ITPR3	6182	protein_coding	9079	1	NM_002224.4	NM_002224	6	p21.31	58	0	105.33	105.86	0.97175	0.998653	0.994993	-0.0232433	0.00365981	chr6:33687565-33688056
chr6	33688168	33688238	ENST00000605930	intron	47	+	70	ENSG00000096433	ITPR3	6182	protein_coding	9079	1	NM_002224.4	NM_002224	6	p21.31	58	0	126.07	144.84	0.716915	0.967407	0.870409	-0.153494	0.096998	chr6:33688168-33688238
chr6	33688432	33688655	ENST00000605930	intron	48	+	223	ENSG00000096433	ITPR3	6182	protein_coding	9079	1	NM_002224.4	NM_002224	6	p21.31	58	0	128.52	131.08	0.921881	0.999001	0.98047	-0.0585886	0.0185311	chr6:33688432-33688655
chr6	33688782	33689237	ENST00000605930	intron	49	+	455	ENSG00000096433	ITPR3	6182	protein_coding	9079	1	NM_002224.4	NM_002224	6	p21.31	58	0	130.84	140.04	0.828928	0.987867	0.934304	-0.105376	0.0535622	chr6:33688782-33689237
chr6	33689411	33690033	ENST00000605930	intron	50	+	622	ENSG00000096433	ITPR3	6182	protein_coding	9079	1	NM_002224.4	NM_002224	6	p21.31	58	0	139.03	143.55	0.902521	0.99539	0.968513	-0.0659919	0.026877	chr6:33689411-33690033
chr6	33690199	33690916	ENST00000605930	intron	51	+	717	ENSG00000096433	ITPR3	6182	protein_coding	9079	1	NM_002224.4	NM_002224	6	p21.31	58	0	140.93	144.92	0.894054	0.998764	0.972468	-0.0784139	0.0262969	chr6:33690199-33690916
chr6	33691110	33691614	ENST00000605930	intron	52	+	504	ENSG00000096433	ITPR3	6182	protein_coding	9079	1	NM_002224.4	NM_002224	6	p21.31	58	0	102.25	118.05	0.717274	0.964986	0.866158	-0.148884	0.0988271	chr6:33691110-33691614
chr6	33691720	33691800	ENST00000605930	intron	53	+	80	ENSG00000096433	ITPR3	6182	protein_coding	9079	1	NM_002224.4	NM_002224	6	p21.31	58	0	137.85	145.16	0.850631	0.995869	0.949642	-0.0990104	0.0462275	chr6:33691720-33691800
chr6	33691929	33692727	ENST00000605930	intron	54	+	798	ENSG00000096433	ITPR3	6182	protein_coding	9079	1	NM_002224.4	NM_002224	6	p21.31	58	0	132.44	175.78	0.570653	0.899848	0.753442	-0.182788	0.146406	chr6:33691929-33692727
chr6	33692894	33693544	ENST00000605930	intron	55	+	650	ENSG00000096433	ITPR3	6182	protein_coding	9079	1	NM_002224.4	NM_002224	6	p21.31	58	0	161.78	168.92	0.880853	0.995223	0.957731	-0.0768785	0.0374911	chr6:33692894-33693544
chr6	33693706	33694923	ENST00000605930	intron	56	+	1217	ENSG00000096433	ITPR3	6182	protein_coding	9079	1	NM_002224.4	NM_002224	6	p21.31	58	0	193.51	213.7	0.782921	0.968939	0.905522	-0.1226	0.0634174	chr6:33693706-33694923
chr6	33695086	33695711	ENST00000605930	intron	57	+	625	ENSG00000096433	ITPR3	6182	protein_coding	9079	1	NM_002224.4	NM_002224	6	p21.31	58	1	153.78	171.01	0.777121	0.964225	0.899246	-0.122125	0.0649791	chr6:33695086-33695711
chr6	34288932	34293450	ENST00000607016	intron	4	-	4518	ENSG00000272325	NUDT3	8050	protein_coding	9900	1	NM_006703.4	NM_006703	6	p21.31	5	1	338.78	352.73	0.893517	0.995061	0.960451	-0.0669346	0.0346094	chr6:34288932-34293450
chr6	34293536	34295640	ENST00000607016	intron	3	-	2104	ENSG00000272325	NUDT3	8050	protein_coding	9900	1	NM_006703.4	NM_006703	6	p21.31	5	0	296.08	312.67	0.882233	0.988307	0.946941	-0.0647076	0.041366	chr6:34293536-34295640
chr6	34295686	34341861	ENST00000607016	intron	2	-	46175	ENSG00000272325	NUDT3	8050	protein_coding	9900	1	NM_006703.4	NM_006703	6	p21.31	5	0	311.86	337.85	0.806634	0.988462	0.923072	-0.116439	0.0653894	chr6:34295686-34341861
chr6	34341973	34392263	ENST00000607016	intron	1	-	50290	ENSG00000272325	NUDT3	8050	protein_coding	9900	1	NM_006703.4	NM_006703	6	p21.31	5	0	246.36	279.26	0.753894	0.969829	0.882189	-0.128295	0.0876405	chr6:34341973-34392263
chr6	34792295	34821652	ENST00000192788	intron	1	+	29357	ENSG00000065060	UHRF1BP1	21216	protein_coding	9567	1	NM_017754.4	NM_017754	6	p21.31	21	0	26.41	26.92	0.887312	0.995757	0.981055	-0.0937431	0.0147018	chr6:34792295-34821652
chr6	34821816	34821916	ENST00000192788	intron	2	+	100	ENSG00000065060	UHRF1BP1	21216	protein_coding	9567	1	NM_017754.4	NM_017754	6	p21.31	21	0	28.53	29.04	0.849959	0.998369	0.982438	-0.132479	0.0159314	chr6:34821816-34821916
chr6	34821956	34823256	ENST00000192788	intron	3	+	1300	ENSG00000065060	UHRF1BP1	21216	protein_coding	9567	1	NM_017754.4	NM_017754	6	p21.31	21	0	25.6	25.67	0.932258	0.994505	0.997273	-0.0650155	-0.00276771	chr6:34821956-34823256
chr6	34823349	34834216	ENST00000192788	intron	4	+	10867	ENSG00000065060	UHRF1BP1	21216	protein_coding	9567	1	NM_017754.4	NM_017754	6	p21.31	21	0	18.58	18.62	0.904648	0.992972	0.997852	-0.0932041	-0.00488016	chr6:34823349-34834216
chr6	34834407	34834720	ENST00000192788	intron	5	+	313	ENSG00000065060	UHRF1BP1	21216	protein_coding	9567	1	NM_017754.4	NM_017754	6	p21.31	21	0	27.49	27.62	0.946168	0.99267	0.995293	-0.0491252	-0.00262372	chr6:34834407-34834720
chr6	34834862	34835293	ENST00000192788	intron	6	+	431	ENSG00000065060	UHRF1BP1	21216	protein_coding	9567	1	NM_017754.4	NM_017754	6	p21.31	21	0	25.05	25.22	0.936847	0.993343	0.993259	-0.0564127	8.34489e-05	chr6:34834862-34835293
chr6	34835465	34836155	ENST00000192788	intron	7	+	690	ENSG00000065060	UHRF1BP1	21216	protein_coding	9567	1	NM_017754.4	NM_017754	6	p21.31	21	0	29.59	30.68	0.830543	0.996772	0.964472	-0.133929	0.0323004	chr6:34835465-34836155
chr6	34836349	34855616	ENST00000192788	intron	8	+	19267	ENSG00000065060	UHRF1BP1	21216	protein_coding	9567	1	NM_017754.4	NM_017754	6	p21.31	21	0	19.4	21.27	0.708046	0.990314	0.912083	-0.204036	0.0782308	chr6:34836349-34855616
chr6	34855704	34856238	ENST00000192788	intron	9	+	534	ENSG00000065060	UHRF1BP1	21216	protein_coding	9567	1	NM_017754.4	NM_017754	6	p21.31	21	0	23.08	24.12	0.808821	0.996798	0.956882	-0.148061	0.0399158	chr6:34855704-34856238
chr6	34856410	34856789	ENST00000192788	intron	10	+	379	ENSG00000065060	UHRF1BP1	21216	protein_coding	9567	1	NM_017754.4	NM_017754	6	p21.31	21	0	28.77	28.79	0.949134	0.994032	0.999305	-0.0501716	-0.00527308	chr6:34856410-34856789
chr6	34856930	34857328	ENST00000192788	intron	11	+	398	ENSG00000065060	UHRF1BP1	21216	protein_coding	9567	1	NM_017754.4	NM_017754	6	p21.31	21	0	27.48	27.52	0.922275	0.996827	0.998547	-0.0762714	-0.00171963	chr6:34856930-34857328
chr6	34857471	34857723	ENST00000192788	intron	12	+	252	ENSG00000065060	UHRF1BP1	21216	protein_coding	9567	1	NM_017754.4	NM_017754	6	p21.31	21	0	25.29	25.44	0.919909	0.994935	0.994104	-0.0741943	0.000831653	chr6:34857471-34857723
chr6	34857918	34858123	ENST00000192788	intron	13	+	205	ENSG00000065060	UHRF1BP1	21216	protein_coding	9567	1	NM_017754.4	NM_017754	6	p21.31	21	0	23.71	24.55	0.845012	0.993806	0.965784	-0.120772	0.0280224	chr6:34857918-34858123
chr6	34859572	34864001	ENST00000192788	intron	14	+	4429	ENSG00000065060	UHRF1BP1	21216	protein_coding	9567	1	NM_017754.4	NM_017754	6	p21.31	21	0	38.14	38.48	0.925774	0.997584	0.991164	-0.0653902	0.00641964	chr6:34859572-34864001
chr6	34864199	34867224	ENST00000192788	intron	15	+	3025	ENSG00000065060	UHRF1BP1	21216	protein_coding	9567	1	NM_017754.4	NM_017754	6	p21.31	21	0	24.03	25.1	0.783526	0.997041	0.957371	-0.173844	0.0396703	chr6:34864199-34867224
chr6	34867380	34867465	ENST00000192788	intron	16	+	85	ENSG00000065060	UHRF1BP1	21216	protein_coding	9567	1	NM_017754.4	NM_017754	6	p21.31	21	0	25.79	27.29	0.759627	0.995923	0.945035	-0.185408	0.0508882	chr6:34867380-34867465
chr6	34867617	34870853	ENST00000192788	intron	17	+	3236	ENSG00000065060	UHRF1BP1	21216	protein_coding	9567	1	NM_017754.4	NM_017754	6	p21.31	21	0	26.6	28.23	0.764506	0.994817	0.94226	-0.177754	0.0525573	chr6:34867617-34870853
chr6	34871117	34871583	ENST00000192788	intron	18	+	466	ENSG00000065060	UHRF1BP1	21216	protein_coding	9567	1	NM_017754.4	NM_017754	6	p21.31	21	0	38.14	40.82	0.744985	0.996183	0.934346	-0.189361	0.0618366	chr6:34871117-34871583
chr6	34871693	34871818	ENST00000192788	intron	19	+	125	ENSG00000065060	UHRF1BP1	21216	protein_coding	9567	1	NM_017754.4	NM_017754	6	p21.31	21	0	33.84	35.3	0.816776	0.997544	0.95864	-0.141865	0.0389039	chr6:34871693-34871818
chr6	34871926	34872312	ENST00000192788	intron	20	+	386	ENSG00000065060	UHRF1BP1	21216	protein_coding	9567	1	NM_017754.4	NM_017754	6	p21.31	21	1	36.85	40.48	0.703214	0.993355	0.910326	-0.207112	0.0830285	chr6:34871926-34872312
chr6	34889600	34967238	ENST00000360359	intron	1	+	77638	ENSG00000064999	ANKS1A	20961	protein_coding	6350	1	NM_015245.3	NM_015245	6	p21.31	24	0	8.45	8.59	0.722757	0.994771	0.983702	-0.260945	0.0110694	chr6:34889600-34967238
chr6	34967320	34970009	ENST00000360359	intron	2	+	2689	ENSG00000064999	ANKS1A	20961	protein_coding	6350	1	NM_015245.3	NM_015245	6	p21.31	24	0	12.05	12.14	0.88432	0.984607	0.992586	-0.108267	-0.00797904	chr6:34967320-34970009
chr6	34970167	34981689	ENST00000360359	intron	3	+	11522	ENSG00000064999	ANKS1A	20961	protein_coding	6350	1	NM_015245.3	NM_015245	6	p21.31	24	0	25.27	38.21	0.368492	0.900476	0.661345	-0.292853	0.239131	chr6:34970167-34981689
chr6	34981987	34982751	ENST00000360359	intron	4	+	764	ENSG00000064999	ANKS1A	20961	protein_coding	6350	1	NM_015245.3	NM_015245	6	p21.31	24	0	23.99	24.81	0.849592	0.995026	0.966949	-0.117357	0.0280772	chr6:34981987-34982751
chr6	34982828	34983112	ENST00000360359	intron	5	+	284	ENSG00000064999	ANKS1A	20961	protein_coding	6350	1	NM_015245.3	NM_015245	6	p21.31	24	0	29.16	29.73	0.890517	0.997832	0.980827	-0.0903106	0.0170047	chr6:34982828-34983112
chr6	34983215	34983323	ENST00000360359	intron	6	+	108	ENSG00000064999	ANKS1A	20961	protein_coding	6350	1	NM_015245.3	NM_015245	6	p21.31	24	0	35.71	36.33	0.875305	0.998759	0.982934	-0.107629	0.0158249	chr6:34983215-34983323
chr6	34983426	34985081	ENST00000360359	intron	7	+	1655	ENSG00000064999	ANKS1A	20961	protein_coding	6350	1	NM_015245.3	NM_015245	6	p21.31	24	0	31.04	31.29	0.940788	0.993821	0.99201	-0.0512227	0.00181111	chr6:34983426-34985081
chr6	34985279	34989223	ENST00000360359	intron	8	+	3944	ENSG00000064999	ANKS1A	20961	protein_coding	6350	1	NM_015245.3	NM_015245	6	p21.31	24	0	33.41	33.56	0.947244	0.996222	0.99553	-0.0482859	0.000691644	chr6:34985279-34989223
chr6	34989317	34994301	ENST00000360359	intron	9	+	4984	ENSG00000064999	ANKS1A	20961	protein_coding	6350	1	NM_015245.3	NM_015245	6	p21.31	24	0	29.29	29.63	0.928134	0.994947	0.988525	-0.0603913	0.0064218	chr6:34989317-34994301
chr6	34994423	35017472	ENST00000360359	intron	10	+	23049	ENSG00000064999	ANKS1A	20961	protein_coding	6350	1	NM_015245.3	NM_015245	6	p21.31	24	0	31.27	37.49	0.580336	0.983475	0.834089	-0.253753	0.149386	chr6:34994423-35017472
chr6	35018060	35054098	ENST00000360359	intron	11	+	36038	ENSG00000064999	ANKS1A	20961	protein_coding	6350	1	NM_015245.3	NM_015245	6	p21.31	24	0	34.42	34.77	0.938369	0.995578	0.989934	-0.0515652	0.00564368	chr6:35018060-35054098
chr6	35054166	35060146	ENST00000360359	intron	12	+	5980	ENSG00000064999	ANKS1A	20961	protein_coding	6350	1	NM_015245.3	NM_015245	6	p21.31	24	0	34.93	51.56	0.481333	0.841646	0.677463	-0.19613	0.164183	chr6:35054166-35060146
chr6	35060254	35078557	ENST00000360359	intron	13	+	18303	ENSG00000064999	ANKS1A	20961	protein_coding	6350	1	NM_015245.3	NM_015245	6	p21.31	24	0	36.81	37.52	0.900493	0.997105	0.981077	-0.0805838	0.0160283	chr6:35060254-35078557
chr6	35078657	35079515	ENST00000360359	intron	14	+	858	ENSG00000064999	ANKS1A	20961	protein_coding	6350	1	NM_015245.3	NM_015245	6	p21.31	24	0	37.03	37.44	0.930264	0.996559	0.989049	-0.0587853	0.00750948	chr6:35078657-35079515
chr6	35079669	35079820	ENST00000360359	intron	15	+	151	ENSG00000064999	ANKS1A	20961	protein_coding	6350	1	NM_015245.3	NM_015245	6	p21.31	24	0	43.45	43.63	0.951727	0.997618	0.995874	-0.0441474	0.00174327	chr6:35079669-35079820
chr6	35079929	35080993	ENST00000360359	intron	16	+	1064	ENSG00000064999	ANKS1A	20961	protein_coding	6350	1	NM_015245.3	NM_015245	6	p21.31	24	0	40.3	40.36	0.971302	0.994271	0.998513	-0.0272116	-0.00424207	chr6:35079929-35080993
chr6	35081159	35082690	ENST00000360359	intron	17	+	1531	ENSG00000064999	ANKS1A	20961	protein_coding	6350	1	NM_015245.3	NM_015245	6	p21.31	24	0	31.63	31.9	0.934409	0.995716	0.991536	-0.0571268	0.00417954	chr6:35081159-35082690
chr6	35082817	35083154	ENST00000360359	intron	18	+	337	ENSG00000064999	ANKS1A	20961	protein_coding	6350	1	NM_015245.3	NM_015245	6	p21.31	24	0	44.22	44.22	0.977897	0.994208	1	-0.0221029	-0.00579231	chr6:35082817-35083154
chr6	35083227	35083416	ENST00000360359	intron	19	+	189	ENSG00000064999	ANKS1A	20961	protein_coding	6350	1	NM_015245.3	NM_015245	6	p21.31	24	0	52.95	53.18	0.964105	0.997237	0.995675	-0.0315701	0.00156222	chr6:35083227-35083416
chr6	35083504	35084120	ENST00000360359	intron	20	+	616	ENSG00000064999	ANKS1A	20961	protein_coding	6350	1	NM_015245.3	NM_015245	6	p21.31	24	0	51.85	54.6	0.820985	0.995974	0.949634	-0.128649	0.04634	chr6:35083504-35084120
chr6	35084259	35085765	ENST00000360359	intron	21	+	1506	ENSG00000064999	ANKS1A	20961	protein_coding	6350	1	NM_015245.3	NM_015245	6	p21.31	24	0	47.79	48.03	0.957099	0.997704	0.995003	-0.0379045	0.00270082	chr6:35084259-35085765
chr6	35085937	35086951	ENST00000360359	intron	22	+	1014	ENSG00000064999	ANKS1A	20961	protein_coding	6350	1	NM_015245.3	NM_015245	6	p21.31	24	0	43	43.38	0.944858	0.996922	0.99124	-0.0463821	0.00568216	chr6:35085937-35086951
chr6	35087050	35088605	ENST00000360359	intron	23	+	1555	ENSG00000064999	ANKS1A	20961	protein_coding	6350	1	NM_015245.3	NM_015245	6	p21.31	24	1	49.99	62.62	0.626506	0.927198	0.798307	-0.171801	0.128891	chr6:35087050-35088605
chr6	35342682	35347066	ENST00000360694	intron	1	+	4384	ENSG00000112033	PPARD	9235	protein_coding	3734	1	NM_006238.5	NM_006238	6	p21.31	8	0	175.68	192.6	0.843453	0.95848	0.91215	-0.0686964	0.0463302	chr6:35342682-35347066
chr6	35347151	35410986	ENST00000360694	intron	2	+	63835	ENSG00000112033	PPARD	9235	protein_coding	3734	1	NM_006238.5	NM_006238	6	p21.31	8	0	177.9	272.79	0.549946	0.754674	0.65215	-0.102204	0.102524	chr6:35347151-35410986
chr6	35411218	35420126	ENST00000360694	intron	3	+	8908	ENSG00000112033	PPARD	9235	protein_coding	3734	1	NM_006238.5	NM_006238	6	p21.31	8	0	195.67	218.58	0.765728	0.975329	0.895187	-0.12946	0.080142	chr6:35411218-35420126
chr6	35420282	35421819	ENST00000360694	intron	4	+	1537	ENSG00000112033	PPARD	9235	protein_coding	3734	1	NM_006238.5	NM_006238	6	p21.31	8	0	164.63	178.7	0.785219	0.989938	0.921265	-0.136046	0.0686731	chr6:35420282-35421819
chr6	35421959	35423945	ENST00000360694	intron	5	+	1986	ENSG00000112033	PPARD	9235	protein_coding	3734	1	NM_006238.5	NM_006238	6	p21.31	8	0	233.48	240.9	0.915338	0.995308	0.969199	-0.0538604	0.0261095	chr6:35421959-35423945
chr6	35424149	35424328	ENST00000360694	intron	6	+	179	ENSG00000112033	PPARD	9235	protein_coding	3734	1	NM_006238.5	NM_006238	6	p21.31	8	0	267.79	299.11	0.805373	0.964242	0.895289	-0.0899165	0.0689523	chr6:35424149-35424328
chr6	35424780	35425831	ENST00000360694	intron	7	+	1051	ENSG00000112033	PPARD	9235	protein_coding	3734	1	NM_006238.5	NM_006238	6	p21.31	8	1	169.62	197.05	0.754407	0.943491	0.860797	-0.10639	0.082694	chr6:35424780-35425831
chr6	35835489	35838336	ENST00000373825	intron	15	-	2847	ENSG00000096063	SRPK1	11305	protein_coding	4348	1	NM_003137.5	NM_003137	6	p21.31	16	1	79.75	87.86	0.772499	0.982594	0.907694	-0.135195	0.0749002	chr6:35835489-35838336
chr6	35838430	35842534	ENST00000373825	intron	14	-	4104	ENSG00000096063	SRPK1	11305	protein_coding	4348	1	NM_003137.5	NM_003137	6	p21.31	16	0	97.38	101.27	0.875281	0.996805	0.961588	-0.0863064	0.0352172	chr6:35838430-35842534
chr6	35842605	35857260	ENST00000373825	intron	13	-	14655	ENSG00000096063	SRPK1	11305	protein_coding	4348	1	NM_003137.5	NM_003137	6	p21.31	16	0	105.71	106.75	0.956186	0.999305	0.990258	-0.034072	0.00904747	chr6:35842605-35857260
chr6	35857369	35869009	ENST00000373825	intron	12	-	11640	ENSG00000096063	SRPK1	11305	protein_coding	4348	1	NM_003137.5	NM_003137	6	p21.31	16	0	123.41	123.7	0.979299	0.999476	0.997656	-0.018357	0.00182072	chr6:35857369-35869009
chr6	35869111	35869481	ENST00000373825	intron	11	-	370	ENSG00000096063	SRPK1	11305	protein_coding	4348	1	NM_003137.5	NM_003137	6	p21.31	16	0	142.05	142.32	0.984945	0.999097	0.998103	-0.0131583	0.000994555	chr6:35869111-35869481
chr6	35869902	35870280	ENST00000373825	intron	10	-	378	ENSG00000096063	SRPK1	11305	protein_coding	4348	1	NM_003137.5	NM_003137	6	p21.31	16	0	127.55	129.85	0.92942	0.998912	0.982287	-0.0528674	0.0166244	chr6:35869902-35870280
chr6	35870495	35870933	ENST00000373825	intron	9	-	438	ENSG00000096063	SRPK1	11305	protein_coding	4348	1	NM_003137.5	NM_003137	6	p21.31	16	0	133.38	134.38	0.96364	0.999409	0.992558	-0.0289181	0.00685037	chr6:35870495-35870933
chr6	35870960	35872562	ENST00000373825	intron	8	-	1602	ENSG00000096063	SRPK1	11305	protein_coding	4348	1	NM_003137.5	NM_003137	6	p21.31	16	0	122.32	125.25	0.921118	0.996893	0.976607	-0.0554887	0.0202858	chr6:35870960-35872562
chr6	35872729	35874232	ENST00000373825	intron	7	-	1503	ENSG00000096063	SRPK1	11305	protein_coding	4348	1	NM_003137.5	NM_003137	6	p21.31	16	0	115.75	118.37	0.914278	0.998698	0.977866	-0.0635877	0.0208321	chr6:35872729-35874232
chr6	35874340	35886723	ENST00000373825	intron	6	-	12383	ENSG00000096063	SRPK1	11305	protein_coding	4348	1	NM_003137.5	NM_003137	6	p21.31	16	0	97.3	102.79	0.852317	0.992207	0.94659	-0.0942734	0.0456173	chr6:35874340-35886723
chr6	35886812	35888023	ENST00000373825	intron	5	-	1211	ENSG00000096063	SRPK1	11305	protein_coding	4348	1	NM_003137.5	NM_003137	6	p21.31	16	0	103.79	105.44	0.930975	0.999345	0.984351	-0.0533768	0.0149936	chr6:35886812-35888023
chr6	35888112	35888814	ENST00000373825	intron	4	-	702	ENSG00000096063	SRPK1	11305	protein_coding	4348	1	NM_003137.5	NM_003137	6	p21.31	16	0	120.16	120.9	0.968734	0.998968	0.993879	-0.025145	0.00508856	chr6:35888112-35888814
chr6	35888924	35890894	ENST00000373825	intron	3	-	1970	ENSG00000096063	SRPK1	11305	protein_coding	4348	1	NM_003137.5	NM_003137	6	p21.31	16	0	136.01	136.14	0.987528	0.99894	0.999045	-0.0115173	-0.000104935	chr6:35888924-35890894
chr6	35891014	35920467	ENST00000373825	intron	2	-	29453	ENSG00000096063	SRPK1	11305	protein_coding	4348	1	NM_003137.5	NM_003137	6	p21.31	16	0	82.86	97.55	0.695553	0.956037	0.849411	-0.153857	0.106626	chr6:35891014-35920467
chr6	35920529	35921043	ENST00000373825	intron	1	-	514	ENSG00000096063	SRPK1	11305	protein_coding	4348	1	NM_003137.5	NM_003137	6	p21.31	16	0	56.59	58.9	0.85344	0.996363	0.960781	-0.10734	0.0355817	chr6:35920529-35921043
chr6	36028274	36052698	ENST00000229794	intron	1	+	24424	ENSG00000112062	MAPK14	6876	protein_coding	4222	1	NM_139012.3	NM_139012	6	p21.31	12	0	182.51	189.59	0.884903	0.997547	0.962656	-0.0777531	0.0348903	chr6:36028274-36052698
chr6	36052829	36059288	ENST00000229794	intron	2	+	6459	ENSG00000112062	MAPK14	6876	protein_coding	4222	1	NM_139012.3	NM_139012	6	p21.31	12	0	158.7	158.88	0.989489	0.999035	0.998867	-0.00937842	0.000168022	chr6:36052829-36059288
chr6	36059348	36072872	ENST00000229794	intron	3	+	13524	ENSG00000112062	MAPK14	6876	protein_coding	4222	1	NM_139012.3	NM_139012	6	p21.31	12	0	197.14	199.3	0.949659	0.99986	0.989162	-0.0395028	0.0106981	chr6:36059348-36072872
chr6	36072985	36073690	ENST00000229794	intron	4	+	705	ENSG00000112062	MAPK14	6876	protein_coding	4222	1	NM_139012.3	NM_139012	6	p21.31	12	0	197.48	201.3	0.923372	0.999553	0.981023	-0.0576518	0.0185293	chr6:36072985-36073690
chr6	36073721	36074048	ENST00000229794	intron	5	+	327	ENSG00000112062	MAPK14	6876	protein_coding	4222	1	NM_139012.3	NM_139012	6	p21.31	12	0	178.41	178.62	0.987867	0.999538	0.998824	-0.010957	0.000713581	chr6:36073721-36074048
chr6	36074097	36075847	ENST00000229794	intron	6	+	1750	ENSG00000112062	MAPK14	6876	protein_coding	4222	1	NM_139012.3	NM_139012	6	p21.31	12	0	206.85	209.14	0.951335	0.99967	0.98905	-0.0377151	0.01062	chr6:36074097-36075847
chr6	36075963	36076536	ENST00000229794	intron	7	+	573	ENSG00000112062	MAPK14	6876	protein_coding	4222	1	NM_139012.3	NM_139012	6	p21.31	12	0	213.88	214.11	0.990712	0.999432	0.998926	-0.00821415	0.000506214	chr6:36075963-36076536
chr6	36076609	36095986	ENST00000229794	intron	8	+	19377	ENSG00000112062	MAPK14	6876	protein_coding	4222	1	NM_139012.3	NM_139012	6	p21.31	12	0	174.96	219.6	0.713469	0.866894	0.796721	-0.0832519	0.0701728	chr6:36076609-36095986
chr6	36096067	36102570	ENST00000229794	intron	9	+	6503	ENSG00000112062	MAPK14	6876	protein_coding	4222	1	NM_139012.3	NM_139012	6	p21.31	12	0	189.75	232.99	0.725786	0.891234	0.814413	-0.0886265	0.076821	chr6:36096067-36102570
chr6	36102650	36107454	ENST00000229794	intron	10	+	4804	ENSG00000112062	MAPK14	6876	protein_coding	4222	1	NM_139012.3	NM_139012	6	p21.31	12	0	267.89	271.86	0.951985	0.998664	0.985397	-0.0334119	0.0132673	chr6:36102650-36107454
chr6	36107629	36108379	ENST00000229794	intron	11	+	750	ENSG00000112062	MAPK14	6876	protein_coding	4222	1	NM_139012.3	NM_139012	6	p21.31	12	1	242.37	243.66	0.977028	0.999443	0.994706	-0.0176777	0.00473712	chr6:36107629-36108379
chr6	36954932	36959144	ENST00000373674	intron	1	+	4212	ENSG00000164530	PI16	21245	protein_coding	1885	1	NM_153370.3	NM_153370	6	p21.2	7	0	173.45	174.37	0.872481	0.999817	0.994724	-0.122243	0.00509342	chr6:36954932-36959144
chr6	36959367	36961450	ENST00000373674	intron	2	+	2083	ENSG00000164530	PI16	21245	protein_coding	1885	1	NM_153370.3	NM_153370	6	p21.2	7	0	177.42	185.52	0.836249	0.998044	0.956339	-0.12009	0.0417054	chr6:36959367-36961450
chr6	36961561	36961885	ENST00000373674	intron	3	+	324	ENSG00000164530	PI16	21245	protein_coding	1885	1	NM_153370.3	NM_153370	6	p21.2	7	0	228.26	234.64	0.884484	0.999087	0.972809	-0.0883253	0.0262771	chr6:36961561-36961885
chr6	36961975	36962934	ENST00000373674	intron	4	+	959	ENSG00000164530	PI16	21245	protein_coding	1885	1	NM_153370.3	NM_153370	6	p21.2	7	0	230.96	233.08	0.69939	0.999999	0.990904	-0.291515	0.00909488	chr6:36961975-36962934
chr6	36963613	36963822	ENST00000373674	intron	5	+	209	ENSG00000164530	PI16	21245	protein_coding	1885	1	NM_153370.3	NM_153370	6	p21.2	7	0	91.04	148.51	0.358164	0.899261	0.613023	-0.254859	0.286239	chr6:36963613-36963822
chr6	36963963	36964385	ENST00000373674	intron	6	+	422	ENSG00000164530	PI16	21245	protein_coding	1885	1	NM_153370.3	NM_153370	6	p21.2	7	1	102.96	227.7	0.12098	0.837436	0.452174	-0.331194	0.385262	chr6:36963963-36964385
chr6	37219042	37257567	ENST00000357219	intron	1	-	38525	ENSG00000172738	TMEM217	21238	protein_coding	1955	1	NA	NA	6	p21.2	2	1	6.62	11.59	0.179038	0.938186	0.571182	-0.392144	0.367004	chr6:37219042-37257567
chr6	37354276	37360445	ENST00000373479	intron	1	+	6169	ENSG00000112130	RNF8	10071	protein_coding	5616	1	NM_003958.4	NM_003958	6	p21.2	8	0	86.12	99.55	0.639191	0.984814	0.865093	-0.225902	0.119721	chr6:37354276-37360445
chr6	37360575	37368483	ENST00000373479	intron	2	+	7908	ENSG00000112130	RNF8	10071	protein_coding	5616	1	NM_003958.4	NM_003958	6	p21.2	8	0	91.36	100.4	0.76303	0.985173	0.90996	-0.14693	0.075213	chr6:37360575-37368483
chr6	37369219	37371511	ENST00000373479	intron	3	+	2292	ENSG00000112130	RNF8	10071	protein_coding	5616	1	NM_003958.4	NM_003958	6	p21.2	8	0	93.49	97.48	0.853669	0.997702	0.959069	-0.1054	0.0386332	chr6:37369219-37371511
chr6	37371575	37374619	ENST00000373479	intron	4	+	3044	ENSG00000112130	RNF8	10071	protein_coding	5616	1	NM_003958.4	NM_003958	6	p21.2	8	0	103.29	110.9	0.818748	0.990028	0.93138	-0.112632	0.0586479	chr6:37371575-37374619
chr6	37374710	37376925	ENST00000373479	intron	5	+	2215	ENSG00000112130	RNF8	10071	protein_coding	5616	1	NM_003958.4	NM_003958	6	p21.2	8	0	83.88	95.29	0.75376	0.96636	0.88026	-0.1265	0.0860998	chr6:37374710-37376925
chr6	37377034	37381149	ENST00000373479	intron	6	+	4115	ENSG00000112130	RNF8	10071	protein_coding	5616	1	NM_003958.4	NM_003958	6	p21.2	8	0	82.21	92.34	0.733443	0.980331	0.890297	-0.156854	0.0900347	chr6:37377034-37381149
chr6	37381355	37390741	ENST00000373479	intron	7	+	9386	ENSG00000112130	RNF8	10071	protein_coding	5616	1	NM_003958.4	NM_003958	6	p21.2	8	1	69.86	86.51	0.612468	0.945415	0.807537	-0.195069	0.137878	chr6:37381355-37390741
chr6	37483290	37484809	ENST00000373408	intron	3	-	1519	ENSG00000198937	CCDC167	21239	protein_coding	572	1	NM_138493.3	NM_138493	6	p21.2	4	1	261.63	273.25	0.89341	0.992146	0.957475	-0.0640651	0.0346712	chr6:37483290-37484809
chr6	37484863	37485099	ENST00000373408	intron	2	-	236	ENSG00000198937	CCDC167	21239	protein_coding	572	1	NM_138493.3	NM_138493	6	p21.2	4	0	285.03	286.92	0.970928	0.999585	0.993413	-0.0224849	0.00617185	chr6:37484863-37485099
chr6	37485195	37499821	ENST00000373408	intron	1	-	14626	ENSG00000198937	CCDC167	21239	protein_coding	572	1	NM_138493.3	NM_138493	6	p21.2	4	0	150.49	152.29	0.948284	0.999359	0.98818	-0.0398961	0.0111788	chr6:37485195-37499821
chr6	37820017	37929958	ENST00000287218	intron	1	+	109941	ENSG00000156639	ZFAND3	18019	protein_coding	3138	1	NM_021943.3	NM_021943	6	p21.2	6	0	362.66	406.44	0.850788	0.92798	0.892284	-0.0414958	0.0356955	chr6:37820017-37929958
chr6	37930000	38061592	ENST00000287218	intron	2	+	131592	ENSG00000156639	ZFAND3	18019	protein_coding	3138	1	NM_021943.3	NM_021943	6	p21.2	6	0	471.63	533.12	0.838684	0.923185	0.88466	-0.0459763	0.0385244	chr6:37930000-38061592
chr6	38061776	38082391	ENST00000287218	intron	3	+	20615	ENSG00000156639	ZFAND3	18019	protein_coding	3138	1	NM_021943.3	NM_021943	6	p21.2	6	0	777.07	827.56	0.900434	0.968357	0.938989	-0.0385556	0.0293676	chr6:38061776-38082391
chr6	38082458	38116571	ENST00000287218	intron	4	+	34113	ENSG00000156639	ZFAND3	18019	protein_coding	3138	1	NM_021943.3	NM_021943	6	p21.2	6	0	627.75	692.88	0.864091	0.939483	0.906001	-0.0419097	0.0334819	chr6:38082458-38116571
chr6	38116740	38152234	ENST00000287218	intron	5	+	35494	ENSG00000156639	ZFAND3	18019	protein_coding	3138	1	NM_021943.3	NM_021943	6	p21.2	6	1	523.79	553.3	0.880007	0.987917	0.946665	-0.066658	0.0412515	chr6:38116740-38152234
chr6	38175183	38192518	ENST00000481247	intron	10	-	17335	ENSG00000183826	BTBD9	21228	protein_coding	8530	1	NM_001099272.2	NM_001099272	6	p21.2	11	1	35.42	36.14	0.894963	0.9975	0.980077	-0.0851142	0.0174229	chr6:38175183-38192518
chr6	38192598	38256408	ENST00000481247	intron	9	-	63810	ENSG00000183826	BTBD9	21228	protein_coding	8530	1	NM_001099272.2	NM_001099272	6	p21.2	11	0	34.97	35.22	0.947491	0.995326	0.992902	-0.0454109	0.00242422	chr6:38192598-38256408
chr6	38256517	38288271	ENST00000481247	intron	8	-	31754	ENSG00000183826	BTBD9	21228	protein_coding	8530	1	NM_001099272.2	NM_001099272	6	p21.2	11	0	34.21	34.29	0.960205	0.995102	0.997667	-0.0374623	-0.00256494	chr6:38256517-38288271
chr6	38288462	38344983	ENST00000481247	intron	7	-	56521	ENSG00000183826	BTBD9	21228	protein_coding	8530	1	NM_001099272.2	NM_001099272	6	p21.2	11	0	33.15	33.36	0.943367	0.995515	0.993705	-0.0503379	0.00181033	chr6:38288462-38344983
chr6	38345094	38577599	ENST00000481247	intron	6	-	232505	ENSG00000183826	BTBD9	21228	protein_coding	8530	1	NM_001099272.2	NM_001099272	6	p21.2	11	0	22.7	25.41	0.664446	0.993183	0.893349	-0.228903	0.0998341	chr6:38345094-38577599
chr6	38577720	38580217	ENST00000481247	intron	5	-	2497	ENSG00000183826	BTBD9	21228	protein_coding	8530	1	NM_001099272.2	NM_001099272	6	p21.2	11	0	32.48	32.49	0.967429	0.992757	0.999692	-0.032263	-0.00693553	chr6:38577720-38580217
chr6	38580438	38592575	ENST00000481247	intron	4	-	12137	ENSG00000183826	BTBD9	21228	protein_coding	8530	1	NM_001099272.2	NM_001099272	6	p21.2	11	0	35.49	35.52	0.965767	0.994195	0.999155	-0.0333884	-0.0049607	chr6:38580438-38592575
chr6	38592841	38593963	ENST00000481247	intron	3	-	1122	ENSG00000183826	BTBD9	21228	protein_coding	8530	1	NM_001099272.2	NM_001099272	6	p21.2	11	0	26.59	26.89	0.919201	0.995285	0.988843	-0.0696426	0.00644173	chr6:38592841-38593963
chr6	38594328	38597909	ENST00000481247	intron	2	-	3581	ENSG00000183826	BTBD9	21228	protein_coding	8530	1	NM_001099272.2	NM_001099272	6	p21.2	11	0	29.51	29.56	0.957556	0.993025	0.998309	-0.0407523	-0.00528342	chr6:38594328-38597909
chr6	38598122	38639799	ENST00000481247	intron	1	-	41677	ENSG00000183826	BTBD9	21228	protein_coding	8530	1	NM_001099272.2	NM_001099272	6	p21.2	11	0	18.14	27.71	0.374513	0.898667	0.654637	-0.280124	0.24403	chr6:38598122-38639799
chr6	39336549	39343708	ENST00000287152	intron	22	-	7159	ENSG00000164627	KIF6	21202	protein_coding	9085	1	NM_145027.6	NM_001289020	6	p21.2	23	1	NA	NA	NA	NA	NA	NA	NA	chr6:39336549-39343708
chr6	39343816	39345699	ENST00000287152	intron	21	-	1883	ENSG00000164627	KIF6	21202	protein_coding	9085	1	NM_145027.6	NM_001289020	6	p21.2	23	0	10.14	10.25	0.81222	0.989937	0.989268	-0.177048	0.000668918	chr6:39343816-39345699
chr6	39345790	39346475	ENST00000287152	intron	20	-	685	ENSG00000164627	KIF6	21202	protein_coding	9085	1	NM_145027.6	NM_001289020	6	p21.2	23	0	6.41	9.22	0.19899	0.984895	0.695228	-0.496238	0.289667	chr6:39345790-39346475
chr6	39346527	39357276	ENST00000287152	intron	19	-	10749	ENSG00000164627	KIF6	21202	protein_coding	9085	1	NM_145027.6	NM_001289020	6	p21.2	23	0	5.51	8.26	0.197151	0.977579	0.66707	-0.469919	0.310508	chr6:39346527-39357276
chr6	39357375	39360394	ENST00000287152	intron	18	-	3019	ENSG00000164627	KIF6	21202	protein_coding	9085	1	NM_145027.6	NM_001289020	6	p21.2	23	0	9.21	9.21	0.83971	0.988092	1	-0.16029	-0.0119082	chr6:39357375-39360394
chr6	39360531	39362433	ENST00000287152	intron	17	-	1902	ENSG00000164627	KIF6	21202	protein_coding	9085	1	NM_145027.6	NM_001289020	6	p21.2	23	0	7.6	7.7	0.772334	0.988125	0.987013	-0.214679	0.00111169	chr6:39360531-39362433
chr6	39362519	39385621	ENST00000287152	intron	16	-	23102	ENSG00000164627	KIF6	21202	protein_coding	9085	1	NM_145027.6	NM_001289020	6	p21.2	23	0	9.66	9.85	0.745284	0.993249	0.980711	-0.235426	0.0125385	chr6:39362519-39385621
chr6	39385673	39419947	ENST00000287152	intron	15	-	34274	ENSG00000164627	KIF6	21202	protein_coding	9085	1	NM_145027.6	NM_001289020	6	p21.2	23	0	9.79	9.92	0.786485	0.989531	0.986895	-0.20041	0.00263574	chr6:39385673-39419947
chr6	39420004	39431052	ENST00000287152	intron	14	-	11048	ENSG00000164627	KIF6	21202	protein_coding	9085	1	NM_145027.6	NM_001289020	6	p21.2	23	0	10.23	10.27	0.822205	0.990484	0.996105	-0.1739	-0.00562091	chr6:39420004-39431052
chr6	39431162	39540002	ENST00000287152	intron	13	-	108840	ENSG00000164627	KIF6	21202	protein_coding	9085	1	NM_145027.6	NM_001289020	6	p21.2	23	0	NA	NA	NA	NA	NA	NA	NA	chr6:39431162-39540002
chr6	39540222	39544554	ENST00000287152	intron	12	-	4332	ENSG00000164627	KIF6	21202	protein_coding	9085	1	NM_145027.6	NM_001289020	6	p21.2	23	0	NA	NA	NA	NA	NA	NA	NA	chr6:39540222-39544554
chr6	39544694	39545582	ENST00000287152	intron	11	-	888	ENSG00000164627	KIF6	21202	protein_coding	9085	1	NM_145027.6	NM_001289020	6	p21.2	23	0	NA	NA	NA	NA	NA	NA	NA	chr6:39544694-39545582
chr6	39545689	39578055	ENST00000287152	intron	10	-	32366	ENSG00000164627	KIF6	21202	protein_coding	9085	1	NM_145027.6	NM_001289020	6	p21.2	23	0	NA	NA	NA	NA	NA	NA	NA	chr6:39545689-39578055
chr6	39578160	39584897	ENST00000287152	intron	9	-	6737	ENSG00000164627	KIF6	21202	protein_coding	9085	1	NM_145027.6	NM_001289020	6	p21.2	23	0	NA	NA	NA	NA	NA	NA	NA	chr6:39578160-39584897
chr6	39584985	39586260	ENST00000287152	intron	8	-	1275	ENSG00000164627	KIF6	21202	protein_coding	9085	1	NM_145027.6	NM_001289020	6	p21.2	23	0	NA	NA	NA	NA	NA	NA	NA	chr6:39584985-39586260
chr6	39586405	39596053	ENST00000287152	intron	7	-	9648	ENSG00000164627	KIF6	21202	protein_coding	9085	1	NM_145027.6	NM_001289020	6	p21.2	23	0	NA	NA	NA	NA	NA	NA	NA	chr6:39586405-39596053
chr6	39596261	39613188	ENST00000287152	intron	6	-	16927	ENSG00000164627	KIF6	21202	protein_coding	9085	1	NM_145027.6	NM_001289020	6	p21.2	23	0	NA	NA	NA	NA	NA	NA	NA	chr6:39596261-39613188
chr6	39613319	39634848	ENST00000287152	intron	5	-	21529	ENSG00000164627	KIF6	21202	protein_coding	9085	1	NM_145027.6	NM_001289020	6	p21.2	23	0	NA	NA	NA	NA	NA	NA	NA	chr6:39613319-39634848
chr6	39634959	39639609	ENST00000287152	intron	4	-	4650	ENSG00000164627	KIF6	21202	protein_coding	9085	1	NM_145027.6	NM_001289020	6	p21.2	23	0	NA	NA	NA	NA	NA	NA	NA	chr6:39634959-39639609
chr6	39639758	39714691	ENST00000287152	intron	3	-	74933	ENSG00000164627	KIF6	21202	protein_coding	9085	1	NM_145027.6	NM_001289020	6	p21.2	23	0	NA	NA	NA	NA	NA	NA	NA	chr6:39639758-39714691
chr6	39714767	39720701	ENST00000287152	intron	2	-	5934	ENSG00000164627	KIF6	21202	protein_coding	9085	1	NM_145027.6	NM_001289020	6	p21.2	23	0	NA	NA	NA	NA	NA	NA	NA	chr6:39714767-39720701
chr6	39720812	39725244	ENST00000287152	intron	1	-	4432	ENSG00000164627	KIF6	21202	protein_coding	9085	1	NM_145027.6	NM_001289020	6	p21.2	23	0	NA	NA	NA	NA	NA	NA	NA	chr6:39720812-39725244
chr6	41546868	41565744	ENST00000307972	intron	1	+	18876	ENSG00000137166	FOXP4	20842	protein_coding	5994	1	NM_001012426.2	NM_001012426	6	p21.1	17	0	73.79	75.62	0.900104	0.999385	0.9758	-0.075696	0.0235851	chr6:41546868-41565744
chr6	41565965	41577985	ENST00000307972	intron	2	+	12020	ENSG00000137166	FOXP4	20842	protein_coding	5994	1	NM_001012426.2	NM_001012426	6	p21.1	17	0	76.71	82.12	0.798114	0.995288	0.934121	-0.136006	0.0611674	chr6:41565965-41577985
chr6	41578082	41584768	ENST00000307972	intron	3	+	6686	ENSG00000137166	FOXP4	20842	protein_coding	5994	1	NM_001012426.2	NM_001012426	6	p21.1	17	0	49.33	55.29	0.689352	0.988954	0.892205	-0.202853	0.0967493	chr6:41578082-41584768
chr6	41584892	41585430	ENST00000307972	intron	4	+	538	ENSG00000137166	FOXP4	20842	protein_coding	5994	1	NM_001012426.2	NM_001012426	6	p21.1	17	0	53.23	57.33	0.792271	0.991952	0.928484	-0.136213	0.0634681	chr6:41584892-41585430
chr6	41585518	41587008	ENST00000307972	intron	5	+	1490	ENSG00000137166	FOXP4	20842	protein_coding	5994	1	NM_001012426.2	NM_001012426	6	p21.1	17	0	54.96	57.74	0.827866	0.9971	0.951853	-0.123987	0.0452473	chr6:41585518-41587008
chr6	41587157	41587298	ENST00000307972	intron	6	+	141	ENSG00000137166	FOXP4	20842	protein_coding	5994	1	NM_001012426.2	NM_001012426	6	p21.1	17	0	61.04	96.05	0.489529	0.769342	0.635502	-0.145974	0.133839	chr6:41587157-41587298
chr6	41587513	41587792	ENST00000307972	intron	7	+	279	ENSG00000137166	FOXP4	20842	protein_coding	5994	1	NM_001012426.2	NM_001012426	6	p21.1	17	0	122.66	129.67	0.854792	0.991362	0.94594	-0.0911475	0.0454226	chr6:41587513-41587792
chr6	41587898	41588643	ENST00000307972	intron	8	+	745	ENSG00000137166	FOXP4	20842	protein_coding	5994	1	NM_001012426.2	NM_001012426	6	p21.1	17	0	118.47	118.56	0.989005	0.998156	0.999241	-0.0102358	-0.00108448	chr6:41587898-41588643
chr6	41588732	41589770	ENST00000307972	intron	9	+	1038	ENSG00000137166	FOXP4	20842	protein_coding	5994	1	NM_001012426.2	NM_001012426	6	p21.1	17	0	81.95	83.41	0.924006	0.999559	0.982496	-0.0584904	0.0170627	chr6:41588732-41589770
chr6	41589855	41589962	ENST00000307972	intron	10	+	107	ENSG00000137166	FOXP4	20842	protein_coding	5994	1	NM_001012426.2	NM_001012426	6	p21.1	17	0	40.77	115.04	0.230116	0.495532	0.354398	-0.124283	0.141133	chr6:41589855-41589962
chr6	41590171	41590270	ENST00000307972	intron	11	+	99	ENSG00000137166	FOXP4	20842	protein_coding	5994	1	NM_001012426.2	NM_001012426	6	p21.1	17	0	124.27	125.84	0.950217	0.99884	0.987524	-0.0373066	0.0113158	chr6:41590171-41590270
chr6	41590348	41591220	ENST00000307972	intron	12	+	872	ENSG00000137166	FOXP4	20842	protein_coding	5994	1	NM_001012426.2	NM_001012426	6	p21.1	17	0	121.18	122.81	0.927642	0.999793	0.986727	-0.0590856	0.0130651	chr6:41590348-41591220
chr6	41591323	41594869	ENST00000307972	intron	13	+	3546	ENSG00000137166	FOXP4	20842	protein_coding	5994	1	NM_001012426.2	NM_001012426	6	p21.1	17	0	149.66	156.9	0.85695	0.995586	0.953856	-0.0969059	0.0417304	chr6:41591323-41594869
chr6	41594992	41597175	ENST00000307972	intron	14	+	2183	ENSG00000137166	FOXP4	20842	protein_coding	5994	1	NM_001012426.2	NM_001012426	6	p21.1	17	0	124.92	127.56	0.923052	0.998658	0.979304	-0.0562514	0.0193541	chr6:41594992-41597175
chr6	41597243	41597780	ENST00000307972	intron	15	+	537	ENSG00000137166	FOXP4	20842	protein_coding	5994	1	NM_001012426.2	NM_001012426	6	p21.1	17	0	121.58	125.53	0.897575	0.997028	0.968533	-0.0709585	0.0284948	chr6:41597243-41597780
chr6	41597951	41598788	ENST00000307972	intron	16	+	837	ENSG00000137166	FOXP4	20842	protein_coding	5994	1	NM_001012426.2	NM_001012426	6	p21.1	17	1	109.84	119.96	0.808114	0.985331	0.915639	-0.107524	0.0696927	chr6:41597951-41598788
chr6	41796724	41798723	ENST00000682992	intron	7	-	1999	ENSG00000164663	USP49	20078	protein_coding	8940	1	NM_001286554.2	NM_001286554	6	p21.1	8	1	NA	NA	NA	NA	NA	NA	NA	chr6:41796724-41798723
chr6	41798930	41799829	ENST00000682992	intron	6	-	899	ENSG00000164663	USP49	20078	protein_coding	8940	1	NM_001286554.2	NM_001286554	6	p21.1	8	0	NA	NA	NA	NA	NA	NA	NA	chr6:41798930-41799829
chr6	41799939	41803805	ENST00000682992	intron	5	-	3866	ENSG00000164663	USP49	20078	protein_coding	8940	1	NM_001286554.2	NM_001286554	6	p21.1	8	0	9.04	10.88	0.477222	0.986616	0.830882	-0.353661	0.155734	chr6:41799939-41803805
chr6	41804011	41805627	ENST00000682992	intron	4	-	1616	ENSG00000164663	USP49	20078	protein_coding	8940	1	NM_001286554.2	NM_001286554	6	p21.1	8	0	NA	NA	NA	NA	NA	NA	NA	chr6:41804011-41805627
chr6	41807012	41871563	ENST00000682992	intron	3	-	64551	ENSG00000164663	USP49	20078	protein_coding	8940	1	NM_001286554.2	NM_001286554	6	p21.1	8	0	NA	NA	NA	NA	NA	NA	NA	chr6:41807012-41871563
chr6	41871638	41891793	ENST00000682992	intron	2	-	20155	ENSG00000164663	USP49	20078	protein_coding	8940	1	NM_001286554.2	NM_001286554	6	p21.1	8	0	NA	NA	NA	NA	NA	NA	NA	chr6:41871638-41891793
chr6	41891876	41895323	ENST00000682992	intron	1	-	3447	ENSG00000164663	USP49	20078	protein_coding	8940	1	NM_001286554.2	NM_001286554	6	p21.1	8	0	NA	NA	NA	NA	NA	NA	NA	chr6:41891876-41895323
chr6	42050587	42051356	ENST00000372977	intron	1	+	769	ENSG00000137413	TAF8	17300	protein_coding	6678	1	NM_138572.3	NM_138572	6	p21.1	9	0	29.92	32.07	0.75982	0.995333	0.932959	-0.173139	0.062374	chr6:42050587-42051356
chr6	42051514	42055530	ENST00000372977	intron	2	+	4016	ENSG00000137413	TAF8	17300	protein_coding	6678	1	NM_138572.3	NM_138572	6	p21.1	9	0	46.85	47.33	0.93672	0.997904	0.989858	-0.053138	0.00804603	chr6:42051514-42055530
chr6	42055630	42055951	ENST00000372977	intron	3	+	321	ENSG00000137413	TAF8	17300	protein_coding	6678	1	NM_138572.3	NM_138572	6	p21.1	9	0	50.62	50.75	0.965716	0.997442	0.997438	-0.0317222	3.83238e-06	chr6:42055630-42055951
chr6	42056015	42057388	ENST00000372977	intron	4	+	1373	ENSG00000137413	TAF8	17300	protein_coding	6678	1	NM_138572.3	NM_138572	6	p21.1	9	0	54.9	62.37	0.690834	0.984232	0.880231	-0.189397	0.104001	chr6:42056015-42057388
chr6	42057514	42066311	ENST00000372977	intron	5	+	8797	ENSG00000137413	TAF8	17300	protein_coding	6678	1	NM_138572.3	NM_138572	6	p21.1	9	0	30.22	56.05	0.291687	0.797333	0.539161	-0.247474	0.258171	chr6:42057514-42066311
chr6	42066460	42068464	ENST00000372977	intron	6	+	2004	ENSG00000137413	TAF8	17300	protein_coding	6678	1	NM_138572.3	NM_138572	6	p21.1	9	0	33.63	37.4	0.683495	0.992442	0.899198	-0.215703	0.0932439	chr6:42066460-42068464
chr6	42068608	42077099	ENST00000372977	intron	7	+	8491	ENSG00000137413	TAF8	17300	protein_coding	6678	1	NM_138572.3	NM_138572	6	p21.1	9	0	27.63	32.14	0.549324	0.993344	0.859676	-0.310352	0.133668	chr6:42068608-42077099
chr6	42077240	42077532	ENST00000372977	intron	8	+	292	ENSG00000137413	TAF8	17300	protein_coding	6678	1	NM_138572.3	NM_138572	6	p21.1	9	1	25.77	35.85	0.449592	0.93087	0.718828	-0.269237	0.212041	chr6:42077240-42077532
chr6	42228670	42232680	ENST00000372922	intron	17	-	4010	ENSG00000124496	TRERF1	18273	protein_coding	7286	1	NA	NM_033502	6	p21.1	18	1	63.95	66.93	0.844738	0.99651	0.955476	-0.110738	0.0410346	chr6:42228670-42232680
chr6	42232893	42236204	ENST00000372922	intron	16	-	3311	ENSG00000124496	TRERF1	18273	protein_coding	7286	1	NA	NM_033502	6	p21.1	18	0	26.38	53.71	0.270753	0.73044	0.491156	-0.220403	0.239284	chr6:42232893-42236204
chr6	42236412	42243247	ENST00000372922	intron	15	-	6835	ENSG00000124496	TRERF1	18273	protein_coding	7286	1	NA	NM_033502	6	p21.1	18	0	52.88	55.88	0.796729	0.996775	0.946314	-0.149585	0.0504619	chr6:42236412-42243247
chr6	42243362	42246455	ENST00000372922	intron	14	-	3093	ENSG00000124496	TRERF1	18273	protein_coding	7286	1	NA	NM_033502	6	p21.1	18	0	56.33	56.49	0.961162	0.997891	0.997168	-0.0360053	0.000723182	chr6:42243362-42246455
chr6	42246545	42254850	ENST00000372922	intron	13	-	8305	ENSG00000124496	TRERF1	18273	protein_coding	7286	1	NA	NM_033502	6	p21.1	18	0	46.29	51.75	0.686147	0.991935	0.894493	-0.208346	0.0974419	chr6:42246545-42254850
chr6	42254927	42256727	ENST00000372922	intron	12	-	1800	ENSG00000124496	TRERF1	18273	protein_coding	7286	1	NA	NM_033502	6	p21.1	18	0	46.55	46.81	0.946205	0.997871	0.994446	-0.0482408	0.00342505	chr6:42254927-42256727
chr6	42256832	42256962	ENST00000372922	intron	11	-	130	ENSG00000124496	TRERF1	18273	protein_coding	7286	1	NA	NM_033502	6	p21.1	18	0	37.16	37.52	0.918419	0.997426	0.990405	-0.071986	0.00702039	chr6:42256832-42256962
chr6	42257103	42258134	ENST00000372922	intron	10	-	1031	ENSG00000124496	TRERF1	18273	protein_coding	7286	1	NA	NM_033502	6	p21.1	18	0	40.3	40.75	0.894532	0.998282	0.988957	-0.0944254	0.00932488	chr6:42257103-42258134
chr6	42258202	42259338	ENST00000372922	intron	9	-	1136	ENSG00000124496	TRERF1	18273	protein_coding	7286	1	NA	NM_033502	6	p21.1	18	0	28.97	29.32	0.849574	0.998783	0.988063	-0.138489	0.0107198	chr6:42258202-42259338
chr6	42259724	42263319	ENST00000372922	intron	8	-	3595	ENSG00000124496	TRERF1	18273	protein_coding	7286	1	NA	NM_033502	6	p21.1	18	0	33.96	81.07	0.248869	0.614952	0.418897	-0.170028	0.196055	chr6:42259724-42263319
chr6	42263569	42264703	ENST00000372922	intron	7	-	1134	ENSG00000124496	TRERF1	18273	protein_coding	7286	1	NA	NM_033502	6	p21.1	18	0	45.81	68.71	0.447523	0.845754	0.666715	-0.219193	0.179039	chr6:42263569-42264703
chr6	42264855	42265750	ENST00000372922	intron	6	-	895	ENSG00000124496	TRERF1	18273	protein_coding	7286	1	NA	NM_033502	6	p21.1	18	0	40.03	40.23	0.944626	0.997158	0.995029	-0.0504028	0.00212988	chr6:42264855-42265750
chr6	42265798	42268153	ENST00000372922	intron	5	-	2355	ENSG00000124496	TRERF1	18273	protein_coding	7286	1	NA	NM_033502	6	p21.1	18	0	32.36	36.1	0.686956	0.990407	0.896399	-0.209443	0.094008	chr6:42265798-42268153
chr6	42269849	42300637	ENST00000372922	intron	4	-	30788	ENSG00000124496	TRERF1	18273	protein_coding	7286	1	NA	NM_033502	6	p21.1	18	0	32	33.21	0.860899	0.996113	0.963565	-0.102666	0.0325482	chr6:42269849-42300637
chr6	42300750	42362996	ENST00000372922	intron	3	-	62246	ENSG00000124496	TRERF1	18273	protein_coding	7286	1	NA	NM_033502	6	p21.1	18	0	29.26	68.96	0.250409	0.63625	0.424304	-0.173895	0.211946	chr6:42300750-42362996
chr6	42363080	42451176	ENST00000372922	intron	2	-	88096	ENSG00000124496	TRERF1	18273	protein_coding	7286	1	NA	NM_033502	6	p21.1	18	0	31.37	31.6	0.932941	0.996027	0.992722	-0.0597807	0.00330523	chr6:42363080-42451176
chr6	42451262	42452020	ENST00000372922	intron	1	-	758	ENSG00000124496	TRERF1	18273	protein_coding	7286	1	NA	NM_033502	6	p21.1	18	0	NA	NA	NA	NA	NA	NA	NA	chr6:42451262-42452020
chr6	42564398	42573733	ENST00000372901	intron	1	+	9335	ENSG00000024048	UBR2	21289	protein_coding	7891	1	NM_001363705.2	NM_001363705	6	p21.1	47	0	46.53	50.4	0.73944	0.995332	0.923214	-0.183775	0.0721182	chr6:42564398-42573733
chr6	42573994	42592150	ENST00000372901	intron	2	+	18156	ENSG00000024048	UBR2	21289	protein_coding	7891	1	NM_001363705.2	NM_001363705	6	p21.1	47	0	48.96	51	0.849007	0.997184	0.96	-0.110993	0.0371835	chr6:42573994-42592150
chr6	42592230	42594190	ENST00000372901	intron	3	+	1960	ENSG00000024048	UBR2	21289	protein_coding	7891	1	NM_001363705.2	NM_001363705	6	p21.1	47	0	53.04	53.92	0.92245	0.998715	0.98368	-0.0612293	0.0150351	chr6:42592230-42594190
chr6	42594305	42603587	ENST00000372901	intron	4	+	9282	ENSG00000024048	UBR2	21289	protein_coding	7891	1	NM_001363705.2	NM_001363705	6	p21.1	47	0	53.49	55.18	0.878379	0.998566	0.969373	-0.0909938	0.0291933	chr6:42594305-42603587
chr6	42603719	42605720	ENST00000372901	intron	5	+	2001	ENSG00000024048	UBR2	21289	protein_coding	7891	1	NM_001363705.2	NM_001363705	6	p21.1	47	0	54.59	54.63	0.977465	0.996512	0.999268	-0.0218029	-0.00275629	chr6:42603719-42605720
chr6	42605860	42606588	ENST00000372901	intron	6	+	728	ENSG00000024048	UBR2	21289	protein_coding	7891	1	NM_001363705.2	NM_001363705	6	p21.1	47	0	53.78	53.81	0.979853	0.995544	0.999442	-0.0195895	-0.00389854	chr6:42605860-42606588
chr6	42606652	42612170	ENST00000372901	intron	7	+	5518	ENSG00000024048	UBR2	21289	protein_coding	7891	1	NM_001363705.2	NM_001363705	6	p21.1	47	0	50.41	51.14	0.915704	0.999116	0.985725	-0.0700212	0.0133907	chr6:42606652-42612170
chr6	42612292	42615070	ENST00000372901	intron	8	+	2778	ENSG00000024048	UBR2	21289	protein_coding	7891	1	NM_001363705.2	NM_001363705	6	p21.1	47	0	43.38	43.58	0.958069	0.996936	0.995411	-0.0373422	0.00152547	chr6:42612292-42615070
chr6	42615179	42616001	ENST00000372901	intron	9	+	822	ENSG00000024048	UBR2	21289	protein_coding	7891	1	NM_001363705.2	NM_001363705	6	p21.1	47	0	39.99	41.41	0.859296	0.99625	0.965709	-0.106413	0.030541	chr6:42615179-42616001
chr6	42616091	42617408	ENST00000372901	intron	10	+	1317	ENSG00000024048	UBR2	21289	protein_coding	7891	1	NM_001363705.2	NM_001363705	6	p21.1	47	0	33.32	46.78	0.538366	0.864212	0.71227	-0.173904	0.151941	chr6:42616091-42617408
chr6	42617508	42632551	ENST00000372901	intron	11	+	15043	ENSG00000024048	UBR2	21289	protein_coding	7891	1	NM_001363705.2	NM_001363705	6	p21.1	47	0	38.41	50.42	0.624377	0.871473	0.761801	-0.137424	0.109672	chr6:42617508-42632551
chr6	42632716	42632804	ENST00000372901	intron	12	+	88	ENSG00000024048	UBR2	21289	protein_coding	7891	1	NM_001363705.2	NM_001363705	6	p21.1	47	0	50.71	51.21	0.943438	0.997652	0.990236	-0.0467983	0.0074156	chr6:42632716-42632804
chr6	42632905	42635417	ENST00000372901	intron	13	+	2512	ENSG00000024048	UBR2	21289	protein_coding	7891	1	NM_001363705.2	NM_001363705	6	p21.1	47	0	70.16	79.14	0.614615	0.997113	0.88653	-0.271915	0.110583	chr6:42632905-42635417
chr6	42635547	42637010	ENST00000372901	intron	14	+	1463	ENSG00000024048	UBR2	21289	protein_coding	7891	1	NM_001363705.2	NM_001363705	6	p21.1	47	0	49.75	50.45	0.925134	0.99839	0.986125	-0.0609908	0.0122656	chr6:42635547-42637010
chr6	42637195	42640208	ENST00000372901	intron	15	+	3013	ENSG00000024048	UBR2	21289	protein_coding	7891	1	NM_001363705.2	NM_001363705	6	p21.1	47	0	68.3	69.26	0.934909	0.998973	0.986139	-0.0512301	0.0128342	chr6:42637195-42640208
chr6	42640271	42641581	ENST00000372901	intron	16	+	1310	ENSG00000024048	UBR2	21289	protein_coding	7891	1	NM_001363705.2	NM_001363705	6	p21.1	47	0	69.53	69.77	0.972681	0.998395	0.99656	-0.0238788	0.00183496	chr6:42640271-42641581
chr6	42641693	42642415	ENST00000372901	intron	17	+	722	ENSG00000024048	UBR2	21289	protein_coding	7891	1	NM_001363705.2	NM_001363705	6	p21.1	47	0	72.21	72.21	0.987161	0.996247	1	-0.0128388	-0.00375252	chr6:42641693-42642415
chr6	42642482	42644213	ENST00000372901	intron	18	+	1731	ENSG00000024048	UBR2	21289	protein_coding	7891	1	NM_001363705.2	NM_001363705	6	p21.1	47	0	63.78	66.3	0.858868	0.997707	0.961991	-0.103122	0.0357164	chr6:42642482-42644213
chr6	42644337	42644472	ENST00000372901	intron	19	+	135	ENSG00000024048	UBR2	21289	protein_coding	7891	1	NM_001363705.2	NM_001363705	6	p21.1	47	0	59.37	59.49	0.975935	0.996862	0.997983	-0.0220476	-0.00112095	chr6:42644337-42644472
chr6	42644537	42645465	ENST00000372901	intron	20	+	928	ENSG00000024048	UBR2	21289	protein_coding	7891	1	NM_001363705.2	NM_001363705	6	p21.1	47	0	61.48	61.74	0.961778	0.998439	0.995789	-0.0340105	0.0026506	chr6:42644537-42645465
chr6	42645591	42648117	ENST00000372901	intron	21	+	2526	ENSG00000024048	UBR2	21289	protein_coding	7891	1	NM_001363705.2	NM_001363705	6	p21.1	47	0	78.51	79.77	0.933016	0.998542	0.984205	-0.0511887	0.0143379	chr6:42645591-42648117
chr6	42648171	42650283	ENST00000372901	intron	22	+	2112	ENSG00000024048	UBR2	21289	protein_coding	7891	1	NM_001363705.2	NM_001363705	6	p21.1	47	0	79.32	79.49	0.977576	0.998306	0.997861	-0.0202858	0.000445111	chr6:42648171-42650283
chr6	42650387	42652022	ENST00000372901	intron	23	+	1635	ENSG00000024048	UBR2	21289	protein_coding	7891	1	NM_001363705.2	NM_001363705	6	p21.1	47	0	106.47	106.53	0.989767	0.997732	0.999437	-0.00967012	-0.00170517	chr6:42650387-42652022
chr6	42652072	42652490	ENST00000372901	intron	24	+	418	ENSG00000024048	UBR2	21289	protein_coding	7891	1	NM_001363705.2	NM_001363705	6	p21.1	47	0	96.04	97.12	0.952237	0.998624	0.98888	-0.0366424	0.00974442	chr6:42652072-42652490
chr6	42652646	42655620	ENST00000372901	intron	25	+	2974	ENSG00000024048	UBR2	21289	protein_coding	7891	1	NM_001363705.2	NM_001363705	6	p21.1	47	0	64.33	64.51	0.971095	0.998223	0.99721	-0.0261144	0.00101369	chr6:42652646-42655620
chr6	42655724	42658023	ENST00000372901	intron	26	+	2299	ENSG00000024048	UBR2	21289	protein_coding	7891	1	NM_001363705.2	NM_001363705	6	p21.1	47	0	51.05	51.41	0.950096	0.998429	0.992997	-0.0429018	0.00543113	chr6:42655724-42658023
chr6	42658134	42658239	ENST00000372901	intron	27	+	105	ENSG00000024048	UBR2	21289	protein_coding	7891	1	NM_001363705.2	NM_001363705	6	p21.1	47	0	92.62	93.49	0.95562	0.998795	0.990694	-0.0350746	0.00810062	chr6:42658134-42658239
chr6	42658321	42658645	ENST00000372901	intron	28	+	324	ENSG00000024048	UBR2	21289	protein_coding	7891	1	NM_001363705.2	NM_001363705	6	p21.1	47	0	92.96	96.11	0.879826	0.997723	0.967225	-0.0873992	0.0304976	chr6:42658321-42658645
chr6	42658825	42659655	ENST00000372901	intron	29	+	830	ENSG00000024048	UBR2	21289	protein_coding	7891	1	NM_001363705.2	NM_001363705	6	p21.1	47	0	69.81	69.88	0.981168	0.997296	0.998998	-0.0178298	-0.00170208	chr6:42658825-42659655
chr6	42659856	42662183	ENST00000372901	intron	30	+	2327	ENSG00000024048	UBR2	21289	protein_coding	7891	1	NM_001363705.2	NM_001363705	6	p21.1	47	0	74.59	76.03	0.917036	0.999097	0.98106	-0.0640244	0.0180368	chr6:42659856-42662183
chr6	42662278	42663257	ENST00000372901	intron	31	+	979	ENSG00000024048	UBR2	21289	protein_coding	7891	1	NM_001363705.2	NM_001363705	6	p21.1	47	0	73.73	90.48	0.603933	0.957074	0.814876	-0.210943	0.142198	chr6:42662278-42663257
chr6	42663420	42665408	ENST00000372901	intron	32	+	1988	ENSG00000024048	UBR2	21289	protein_coding	7891	1	NM_001363705.2	NM_001363705	6	p21.1	47	0	63.08	71.04	0.737883	0.976255	0.88795	-0.150068	0.0883042	chr6:42663420-42665408
chr6	42665513	42666166	ENST00000372901	intron	33	+	653	ENSG00000024048	UBR2	21289	protein_coding	7891	1	NM_001363705.2	NM_001363705	6	p21.1	47	0	46.77	48.92	0.844717	0.996091	0.956051	-0.111334	0.0400408	chr6:42665513-42666166
chr6	42666246	42670091	ENST00000372901	intron	34	+	3845	ENSG00000024048	UBR2	21289	protein_coding	7891	1	NM_001363705.2	NM_001363705	6	p21.1	47	0	56.27	56.47	0.971949	0.997286	0.996458	-0.0245093	0.000827629	chr6:42666246-42670091
chr6	42670241	42670659	ENST00000372901	intron	35	+	418	ENSG00000024048	UBR2	21289	protein_coding	7891	1	NM_001363705.2	NM_001363705	6	p21.1	47	0	67.34	67.7	0.962182	0.998657	0.994682	-0.0325005	0.00397432	chr6:42670241-42670659
chr6	42670716	42673790	ENST00000372901	intron	36	+	3074	ENSG00000024048	UBR2	21289	protein_coding	7891	1	NM_001363705.2	NM_001363705	6	p21.1	47	0	69.15	70.23	0.933811	0.999118	0.984622	-0.0508112	0.014496	chr6:42670716-42673790
chr6	42673888	42674125	ENST00000372901	intron	37	+	237	ENSG00000024048	UBR2	21289	protein_coding	7891	1	NM_001363705.2	NM_001363705	6	p21.1	47	0	73.59	74.11	0.959833	0.998484	0.992983	-0.0331506	0.00550043	chr6:42673888-42674125
chr6	42674194	42676055	ENST00000372901	intron	38	+	1861	ENSG00000024048	UBR2	21289	protein_coding	7891	1	NM_001363705.2	NM_001363705	6	p21.1	47	0	70.79	76.29	0.78456	0.992892	0.927907	-0.143347	0.0649856	chr6:42674194-42676055
chr6	42676192	42676782	ENST00000372901	intron	39	+	590	ENSG00000024048	UBR2	21289	protein_coding	7891	1	NM_001363705.2	NM_001363705	6	p21.1	47	0	74.89	79.23	0.807854	0.996957	0.945223	-0.137369	0.0517346	chr6:42676192-42676782
chr6	42676874	42678538	ENST00000372901	intron	40	+	1664	ENSG00000024048	UBR2	21289	protein_coding	7891	1	NM_001363705.2	NM_001363705	6	p21.1	47	0	104	104.03	0.990646	0.99746	0.999712	-0.00906543	-0.00225135	chr6:42676874-42678538
chr6	42678670	42679723	ENST00000372901	intron	41	+	1053	ENSG00000024048	UBR2	21289	protein_coding	7891	1	NM_001363705.2	NM_001363705	6	p21.1	47	0	114.58	114.92	0.979687	0.999216	0.997041	-0.0173549	0.00217484	chr6:42678670-42679723
chr6	42679833	42683054	ENST00000372901	intron	42	+	3221	ENSG00000024048	UBR2	21289	protein_coding	7891	1	NM_001363705.2	NM_001363705	6	p21.1	47	0	89.68	91.56	0.917021	0.998249	0.979467	-0.0624464	0.0187815	chr6:42679833-42683054
chr6	42683112	42684793	ENST00000372901	intron	43	+	1681	ENSG00000024048	UBR2	21289	protein_coding	7891	1	NM_001363705.2	NM_001363705	6	p21.1	47	0	94.56	95.53	0.950424	0.999327	0.989846	-0.0394221	0.00948102	chr6:42683112-42684793
chr6	42684872	42688215	ENST00000372901	intron	44	+	3343	ENSG00000024048	UBR2	21289	protein_coding	7891	1	NM_001363705.2	NM_001363705	6	p21.1	47	0	92.66	97.75	0.833046	0.995703	0.947928	-0.114882	0.0477743	chr6:42684872-42688215
chr6	42688387	42689568	ENST00000372901	intron	45	+	1181	ENSG00000024048	UBR2	21289	protein_coding	7891	1	NM_001363705.2	NM_001363705	6	p21.1	47	0	98.19	103.14	0.860774	0.99292	0.952007	-0.091233	0.0409129	chr6:42688387-42689568
chr6	42689671	42691031	ENST00000372901	intron	46	+	1360	ENSG00000024048	UBR2	21289	protein_coding	7891	1	NM_001363705.2	NM_001363705	6	p21.1	47	1	121.16	123.41	0.931927	0.998174	0.981768	-0.0498415	0.0164057	chr6:42689671-42691031
chr6	42782102	42810305	ENST00000314073	intron	1	+	28203	ENSG00000112624	BICRAL	21111	protein_coding	6501	1	NM_001393499.1	NM_001393499	6	p21.1	13	0	NA	NA	NA	NA	NA	NA	NA	chr6:42782102-42810305
chr6	42810402	42822017	ENST00000314073	intron	2	+	11615	ENSG00000112624	BICRAL	21111	protein_coding	6501	1	NM_001393499.1	NM_001393499	6	p21.1	13	0	9.73	19.52	0.224573	0.783602	0.498463	-0.27389	0.285139	chr6:42810402-42822017
chr6	42822064	42822795	ENST00000314073	intron	3	+	731	ENSG00000112624	BICRAL	21111	protein_coding	6501	1	NM_001393499.1	NM_001393499	6	p21.1	13	0	26.25	26.71	0.892174	0.997	0.982778	-0.0906042	0.014222	chr6:42822064-42822795
chr6	42822845	42822934	ENST00000314073	intron	4	+	89	ENSG00000112624	BICRAL	21111	protein_coding	6501	1	NM_001393499.1	NM_001393499	6	p21.1	13	0	31.99	32	0.963983	0.992901	0.999687	-0.0357044	-0.00678667	chr6:42822845-42822934
chr6	42823004	42828492	ENST00000314073	intron	5	+	5488	ENSG00000112624	BICRAL	21111	protein_coding	6501	1	NM_001393499.1	NM_001393499	6	p21.1	13	0	33.11	33.11	0.965389	0.993357	1	-0.0346115	-0.00664318	chr6:42823004-42828492
chr6	42830173	42852091	ENST00000314073	intron	6	+	21918	ENSG00000112624	BICRAL	21111	protein_coding	6501	1	NM_001393499.1	NM_001393499	6	p21.1	13	0	53.01	53.63	0.945173	0.997971	0.988439	-0.043266	0.0095312	chr6:42830173-42852091
chr6	42852198	42853637	ENST00000314073	intron	7	+	1439	ENSG00000112624	BICRAL	21111	protein_coding	6501	1	NM_001393499.1	NM_001393499	6	p21.1	13	0	40.08	41.51	0.867742	0.997708	0.96555	-0.0978086	0.0321571	chr6:42852198-42853637
chr6	42853739	42855855	ENST00000314073	intron	8	+	2116	ENSG00000112624	BICRAL	21111	protein_coding	6501	1	NM_001393499.1	NM_001393499	6	p21.1	13	0	37.73	38.38	0.907128	0.99761	0.983064	-0.0759363	0.0145462	chr6:42853739-42855855
chr6	42855918	42857090	ENST00000314073	intron	9	+	1172	ENSG00000112624	BICRAL	21111	protein_coding	6501	1	NM_001393499.1	NM_001393499	6	p21.1	13	0	37.68	38.18	0.927244	0.99682	0.986904	-0.0596603	0.00991606	chr6:42855918-42857090
chr6	42857237	42860261	ENST00000314073	intron	10	+	3024	ENSG00000112624	BICRAL	21111	protein_coding	6501	1	NM_001393499.1	NM_001393499	6	p21.1	13	0	50.74	51.34	0.93881	0.997584	0.988313	-0.049503	0.00927073	chr6:42857237-42860261
chr6	42860357	42862509	ENST00000314073	intron	11	+	2152	ENSG00000112624	BICRAL	21111	protein_coding	6501	1	NM_001393499.1	NM_001393499	6	p21.1	13	0	34.74	34.95	0.944516	0.996397	0.993991	-0.0494756	0.00240584	chr6:42860357-42862509
chr6	42862613	42864658	ENST00000314073	intron	12	+	2045	ENSG00000112624	BICRAL	21111	protein_coding	6501	1	NM_001393499.1	NM_001393499	6	p21.1	13	1	41.89	42.77	0.897129	0.997931	0.979425	-0.0822959	0.0185064	chr6:42862613-42864658
chr6	43076568	43128976	ENST00000230419	intron	1	+	52408	ENSG00000112655	PTK7	9618	protein_coding	4222	1	NM_002821.5	NM_002821	6	p21.1	20	0	487.96	516.01	0.890595	0.976673	0.945641	-0.0550453	0.0310322	chr6:43076568-43128976
chr6	43129265	43129726	ENST00000230419	intron	2	+	461	ENSG00000112655	PTK7	9618	protein_coding	4222	1	NM_002821.5	NM_002821	6	p21.1	20	0	883.73	911.26	0.936457	0.98901	0.969789	-0.0333316	0.0192211	chr6:43129265-43129726
chr6	43129830	43130229	ENST00000230419	intron	3	+	399	ENSG00000112655	PTK7	9618	protein_coding	4222	1	NM_002821.5	NM_002821	6	p21.1	20	0	1082.14	1133.82	0.885056	0.992216	0.95442	-0.0693631	0.0377965	chr6:43129830-43130229
chr6	43130421	43130510	ENST00000230419	intron	4	+	89	ENSG00000112655	PTK7	9618	protein_coding	4222	1	NM_002821.5	NM_002821	6	p21.1	20	0	981.1	1009.45	0.936587	0.991467	0.971915	-0.0353286	0.0195512	chr6:43130421-43130510
chr6	43130662	43132015	ENST00000230419	intron	5	+	1353	ENSG00000112655	PTK7	9618	protein_coding	4222	1	NM_002821.5	NM_002821	6	p21.1	20	0	1458.97	1482.19	0.9425	0.999627	0.984334	-0.041834	0.0152934	chr6:43130662-43132015
chr6	43132165	43132420	ENST00000230419	intron	6	+	255	ENSG00000112655	PTK7	9618	protein_coding	4222	1	NM_002821.5	NM_002821	6	p21.1	20	0	1349.45	1362.3	0.972759	0.999257	0.990567	-0.0178082	0.00868987	chr6:43132165-43132420
chr6	43132688	43138848	ENST00000230419	intron	7	+	6160	ENSG00000112655	PTK7	9618	protein_coding	4222	1	NM_002821.5	NM_002821	6	p21.1	20	0	1470.68	1525.32	0.937515	0.980916	0.964178	-0.0266626	0.0167379	chr6:43132688-43138848
chr6	43138983	43139135	ENST00000230419	intron	8	+	152	ENSG00000112655	PTK7	9618	protein_coding	4222	1	NM_002821.5	NM_002821	6	p21.1	20	0	1217.77	1232.49	0.945256	0.999999	0.988057	-0.0428006	0.011942	chr6:43138983-43139135
chr6	43139272	43139405	ENST00000230419	intron	9	+	133	ENSG00000112655	PTK7	9618	protein_coding	4222	1	NM_002821.5	NM_002821	6	p21.1	20	0	1453.47	1509.92	0.93842	0.978407	0.962614	-0.0241942	0.0157934	chr6:43139272-43139405
chr6	43139526	43141667	ENST00000230419	intron	10	+	2141	ENSG00000112655	PTK7	9618	protein_coding	4222	1	NM_002821.5	NM_002821	6	p21.1	20	0	1217.23	1324.82	0.863079	0.963562	0.918789	-0.0557103	0.0447734	chr6:43139526-43141667
chr6	43141818	43141930	ENST00000230419	intron	11	+	112	ENSG00000112655	PTK7	9618	protein_coding	4222	1	NM_002821.5	NM_002821	6	p21.1	20	0	1285.3	1293.63	0.976922	0.99972	0.993561	-0.0166385	0.00615883	chr6:43141818-43141930
chr6	43142082	43142171	ENST00000230419	intron	12	+	89	ENSG00000112655	PTK7	9618	protein_coding	4222	1	NM_002821.5	NM_002821	6	p21.1	20	0	898.67	912.49	0.95394	0.998825	0.984855	-0.0309148	0.0139708	chr6:43142082-43142171
chr6	43142300	43143416	ENST00000230419	intron	13	+	1116	ENSG00000112655	PTK7	9618	protein_coding	4222	1	NM_002821.5	NM_002821	6	p21.1	20	0	1029.45	1212.64	0.770727	0.908197	0.848933	-0.0782054	0.0592638	chr6:43142300-43143416
chr6	43143621	43144450	ENST00000230419	intron	14	+	829	ENSG00000112655	PTK7	9618	protein_coding	4222	1	NM_002821.5	NM_002821	6	p21.1	20	0	1354.71	1474.44	0.851223	0.966069	0.918796	-0.0675732	0.0472726	chr6:43143621-43144450
chr6	43144607	43145199	ENST00000230419	intron	15	+	592	ENSG00000112655	PTK7	9618	protein_coding	4222	1	NM_002821.5	NM_002821	6	p21.1	20	0	1555.59	1675.52	0.884314	0.961117	0.928422	-0.0441082	0.0326945	chr6:43144607-43145199
chr6	43145433	43146617	ENST00000230419	intron	16	+	1184	ENSG00000112655	PTK7	9618	protein_coding	4222	1	NM_002821.5	NM_002821	6	p21.1	20	0	1444.44	1574.27	0.858022	0.965316	0.91753	-0.0595079	0.0477861	chr6:43145433-43146617
chr6	43146699	43158816	ENST00000230419	intron	17	+	12117	ENSG00000112655	PTK7	9618	protein_coding	4222	1	NM_002821.5	NM_002821	6	p21.1	20	0	1038.34	1169.12	0.799842	0.95677	0.888138	-0.0882958	0.0686321	chr6:43146699-43158816
chr6	43158969	43159787	ENST00000230419	intron	18	+	818	ENSG00000112655	PTK7	9618	protein_coding	4222	1	NM_002821.5	NM_002821	6	p21.1	20	0	1356.55	1386.64	0.926322	0.999307	0.9783	-0.0519784	0.0210065	chr6:43158969-43159787
chr6	43159967	43160720	ENST00000230419	intron	19	+	753	ENSG00000112655	PTK7	9618	protein_coding	4222	1	NM_002821.5	NM_002821	6	p21.1	20	1	1010.11	1056.41	0.918089	0.982682	0.956172	-0.0380829	0.0265097	chr6:43159967-43160720
chr6	43512316	43512439	ENST00000372422	intron	8	-	123	ENSG00000137207	YIPF3	21023	protein_coding	1507	1	NM_015388.4	NM_015388	6	p21.1	9	1	1099.75	1107.77	0.972289	0.99984	0.99276	-0.0204712	0.00707975	chr6:43512316-43512439
chr6	43512564	43512760	ENST00000372422	intron	7	-	196	ENSG00000137207	YIPF3	21023	protein_coding	1507	1	NM_015388.4	NM_015388	6	p21.1	9	0	869.71	900.89	0.942555	0.983079	0.96539	-0.0228349	0.0176887	chr6:43512564-43512760
chr6	43512875	43513068	ENST00000372422	intron	6	-	193	ENSG00000137207	YIPF3	21023	protein_coding	1507	1	NM_015388.4	NM_015388	6	p21.1	9	0	807.81	838.79	0.92642	0.987606	0.963066	-0.0366457	0.0245405	chr6:43512875-43513068
chr6	43513201	43513358	ENST00000372422	intron	5	-	157	ENSG00000137207	YIPF3	21023	protein_coding	1507	1	NM_015388.4	NM_015388	6	p21.1	9	0	789.71	836.33	0.909464	0.969384	0.944256	-0.0347927	0.0251278	chr6:43513201-43513358
chr6	43513452	43513587	ENST00000372422	intron	4	-	135	ENSG00000137207	YIPF3	21023	protein_coding	1507	1	NM_015388.4	NM_015388	6	p21.1	9	0	819.6	868.27	0.895574	0.977846	0.943946	-0.0483723	0.0339002	chr6:43513452-43513587
chr6	43513634	43515594	ENST00000372422	intron	3	-	1960	ENSG00000137207	YIPF3	21023	protein_coding	1507	1	NM_015388.4	NM_015388	6	p21.1	9	0	1035.42	1067.71	0.94772	0.984483	0.969758	-0.0220379	0.014725	chr6:43513634-43515594
chr6	43515702	43515888	ENST00000372422	intron	2	-	186	ENSG00000137207	YIPF3	21023	protein_coding	1507	1	NM_015388.4	NM_015388	6	p21.1	9	0	943.55	966.85	0.955256	0.989562	0.975901	-0.0206451	0.0136605	chr6:43515702-43515888
chr6	43516096	43516726	ENST00000372422	intron	1	-	630	ENSG00000137207	YIPF3	21023	protein_coding	1507	1	NM_015388.4	NM_015388	6	p21.1	9	0	823.81	931.44	0.81336	0.938801	0.884448	-0.0710878	0.0543528	chr6:43516096-43516726
chr6	43645326	43650374	ENST00000372163	intron	1	+	5048	ENSG00000172426	RSPH9	21057	protein_coding	2545	1	NM_152732.5	NM_152732	6	p21.1	5	0	NA	NA	NA	NA	NA	NA	NA	chr6:43645326-43650374
chr6	43650541	43655561	ENST00000372163	intron	2	+	5020	ENSG00000172426	RSPH9	21057	protein_coding	2545	1	NM_152732.5	NM_152732	6	p21.1	5	0	6.81	9	0.278369	0.987609	0.756667	-0.478297	0.230942	chr6:43650541-43655561
chr6	43655692	43656576	ENST00000372163	intron	3	+	884	ENSG00000172426	RSPH9	21057	protein_coding	2545	1	NM_152732.5	NM_152732	6	p21.1	5	0	NA	NA	NA	NA	NA	NA	NA	chr6:43655692-43656576
chr6	43656724	43670788	ENST00000372163	intron	4	+	14064	ENSG00000172426	RSPH9	21057	protein_coding	2545	1	NM_152732.5	NM_152732	6	p21.1	5	1	NA	NA	NA	NA	NA	NA	NA	chr6:43656724-43670788
chr6	43771313	43774340	ENST00000672860	intron	1	+	3027	ENSG00000112715	VEGFA	12680	protein_coding	3609	1	NM_003376.6	NM_003376	6	p21.1	8	0	610.58	657.07	0.865901	0.973275	0.929247	-0.0633456	0.0440285	chr6:43771313-43774340
chr6	43774393	43777468	ENST00000672860	intron	2	+	3075	ENSG00000112715	VEGFA	12680	protein_coding	3609	1	NM_003376.6	NM_003376	6	p21.1	8	0	555.58	570.77	0.926801	0.997736	0.973387	-0.046586	0.0243492	chr6:43774393-43777468
chr6	43777666	43778459	ENST00000672860	intron	3	+	793	ENSG00000112715	VEGFA	12680	protein_coding	3609	1	NM_003376.6	NM_003376	6	p21.1	8	0	748.19	1102.67	0.466028	0.866584	0.678526	-0.212498	0.188058	chr6:43777666-43778459
chr6	43778537	43778888	ENST00000672860	intron	4	+	351	ENSG00000112715	VEGFA	12680	protein_coding	3609	1	NM_003376.6	NM_003376	6	p21.1	8	0	938.4	1027.96	0.864775	0.950582	0.912876	-0.0481007	0.0377065	chr6:43778537-43778888
chr6	43778919	43780731	ENST00000672860	intron	5	+	1812	ENSG00000112715	VEGFA	12680	protein_coding	3609	1	NM_003376.6	NM_003376	6	p21.1	8	0	97.21	963.52	0.0614431	0.141426	0.10089	-0.0394474	0.0405355	chr6:43778919-43780731
chr6	43780804	43781955	ENST00000672860	intron	6	+	1151	ENSG00000112715	VEGFA	12680	protein_coding	3609	1	NM_003376.6	NM_003376	6	p21.1	8	0	94.56	363.1	0.177085	0.344701	0.260424	-0.0833388	0.0842766	chr6:43780804-43781955
chr6	43782088	43784540	ENST00000672860	intron	7	+	2452	ENSG00000112715	VEGFA	12680	protein_coding	3609	1	NM_003376.6	NM_003376	6	p21.1	8	1	371.63	980.1	0.303296	0.453512	0.379176	-0.0758799	0.0743363	chr6:43782088-43784540
chr6	44300712	44301155	ENST00000244571	intron	21	-	443	ENSG00000124608	AARS2	21022	protein_coding	4798	1	NM_020745.4	NM_020745	6	p21.1	22	1	62.93	65.84	0.841657	0.996852	0.955802	-0.114145	0.0410499	chr6:44300712-44301155
chr6	44301267	44301380	ENST00000244571	intron	20	-	113	ENSG00000124608	AARS2	21022	protein_coding	4798	1	NM_020745.4	NM_020745	6	p21.1	22	0	50.19	51.12	0.901031	0.998727	0.981808	-0.0807765	0.0169191	chr6:44301267-44301380
chr6	44301465	44302059	ENST00000244571	intron	19	-	594	ENSG00000124608	AARS2	21022	protein_coding	4798	1	NM_020745.4	NM_020745	6	p21.1	22	0	55.26	55.49	0.967189	0.99741	0.995855	-0.028666	0.00155511	chr6:44301465-44302059
chr6	44302171	44302390	ENST00000244571	intron	18	-	219	ENSG00000124608	AARS2	21022	protein_coding	4798	1	NM_020745.4	NM_020745	6	p21.1	22	0	61.79	63.12	0.919462	0.99777	0.978929	-0.059467	0.0188411	chr6:44302171-44302390
chr6	44302514	44302801	ENST00000244571	intron	17	-	287	ENSG00000124608	AARS2	21022	protein_coding	4798	1	NM_020745.4	NM_020745	6	p21.1	22	0	50.29	51.84	0.883126	0.995923	0.9701	-0.0869747	0.0258226	chr6:44302514-44302801
chr6	44302911	44303065	ENST00000244571	intron	16	-	154	ENSG00000124608	AARS2	21022	protein_coding	4798	1	NM_020745.4	NM_020745	6	p21.1	22	0	40.6	47.88	0.663225	0.958728	0.847953	-0.184729	0.110775	chr6:44302911-44303065
chr6	44303176	44303285	ENST00000244571	intron	15	-	109	ENSG00000124608	AARS2	21022	protein_coding	4798	1	NM_020745.4	NM_020745	6	p21.1	22	0	40.44	42.01	0.84206	0.998462	0.962628	-0.120568	0.0358344	chr6:44303176-44303285
chr6	44303424	44304180	ENST00000244571	intron	14	-	756	ENSG00000124608	AARS2	21022	protein_coding	4798	1	NM_020745.4	NM_020745	6	p21.1	22	0	44.22	44.9	0.923711	0.996909	0.984855	-0.0611445	0.0120535	chr6:44303424-44304180
chr6	44304322	44304419	ENST00000244571	intron	13	-	97	ENSG00000124608	AARS2	21022	protein_coding	4798	1	NM_020745.4	NM_020745	6	p21.1	22	0	42.36	45.84	0.741816	0.99442	0.924084	-0.182268	0.0703367	chr6:44304322-44304419
chr6	44304534	44304644	ENST00000244571	intron	12	-	110	ENSG00000124608	AARS2	21022	protein_coding	4798	1	NM_020745.4	NM_020745	6	p21.1	22	0	33.15	34.82	0.819494	0.996911	0.952039	-0.132545	0.0448718	chr6:44304534-44304644
chr6	44304818	44305053	ENST00000244571	intron	11	-	235	ENSG00000124608	AARS2	21022	protein_coding	4798	1	NM_020745.4	NM_020745	6	p21.1	22	0	51.78	55.67	0.77947	0.993292	0.930124	-0.150654	0.063168	chr6:44304818-44305053
chr6	44305199	44305652	ENST00000244571	intron	10	-	453	ENSG00000124608	AARS2	21022	protein_coding	4798	1	NM_020745.4	NM_020745	6	p21.1	22	0	61.81	63.67	0.878779	0.997962	0.970787	-0.0920082	0.0271752	chr6:44305199-44305652
chr6	44305787	44306279	ENST00000244571	intron	9	-	492	ENSG00000124608	AARS2	21022	protein_coding	4798	1	NM_020745.4	NM_020745	6	p21.1	22	0	48.07	48.45	0.939242	0.998572	0.992157	-0.0529147	0.00641513	chr6:44305787-44306279
chr6	44306392	44306493	ENST00000244571	intron	8	-	101	ENSG00000124608	AARS2	21022	protein_coding	4798	1	NM_020745.4	NM_020745	6	p21.1	22	0	35.85	37.23	0.840832	0.997241	0.962933	-0.122101	0.0343079	chr6:44306392-44306493
chr6	44306533	44306922	ENST00000244571	intron	7	-	389	ENSG00000124608	AARS2	21022	protein_coding	4798	1	NM_020745.4	NM_020745	6	p21.1	22	0	39.86	43	0.761654	0.991366	0.926977	-0.165323	0.064389	chr6:44306533-44306922
chr6	44307032	44307248	ENST00000244571	intron	6	-	216	ENSG00000124608	AARS2	21022	protein_coding	4798	1	NM_020745.4	NM_020745	6	p21.1	22	0	32.05	39.55	0.578485	0.953344	0.810367	-0.231881	0.142978	chr6:44307032-44307248
chr6	44307395	44310298	ENST00000244571	intron	5	-	2903	ENSG00000124608	AARS2	21022	protein_coding	4798	1	NM_020745.4	NM_020745	6	p21.1	22	0	35.51	47.51	0.454155	0.944482	0.747422	-0.293267	0.197061	chr6:44307395-44310298
chr6	44310444	44310993	ENST00000244571	intron	4	-	549	ENSG00000124608	AARS2	21022	protein_coding	4798	1	NM_020745.4	NM_020745	6	p21.1	22	0	53.88	60.55	0.715772	0.982243	0.889843	-0.174071	0.0923995	chr6:44310444-44310993
chr6	44311162	44311389	ENST00000244571	intron	3	-	227	ENSG00000124608	AARS2	21022	protein_coding	4798	1	NM_020745.4	NM_020745	6	p21.1	22	0	55.1	55.45	0.959436	0.997733	0.993688	-0.0342515	0.00404545	chr6:44311162-44311389
chr6	44311536	44312071	ENST00000244571	intron	2	-	535	ENSG00000124608	AARS2	21022	protein_coding	4798	1	NM_020745.4	NM_020745	6	p21.1	22	0	47	47.86	0.91863	0.997347	0.982031	-0.0634009	0.0153165	chr6:44311536-44312071
chr6	44312264	44313080	ENST00000244571	intron	1	-	816	ENSG00000124608	AARS2	21022	protein_coding	4798	1	NM_020745.4	NM_020745	6	p21.1	22	0	37.96	39.55	0.829044	0.99671	0.959798	-0.130754	0.036912	chr6:44312264-44313080
chr6	44387869	44390267	ENST00000371477	intron	1	+	2398	ENSG00000096401	CDC5L	1743	protein_coding	6241	1	NM_001253.4	NM_001253	6	p21.1	16	0	164.42	165.05	0.979234	0.999432	0.996183	-0.0169486	0.0032488	chr6:44387869-44390267
chr6	44390372	44392666	ENST00000371477	intron	2	+	2294	ENSG00000096401	CDC5L	1743	protein_coding	6241	1	NM_001253.4	NM_001253	6	p21.1	16	0	139.34	139.92	0.977548	0.999121	0.995855	-0.0183068	0.0032666	chr6:44390372-44392666
chr6	44392829	44393445	ENST00000371477	intron	3	+	616	ENSG00000096401	CDC5L	1743	protein_coding	6241	1	NM_001253.4	NM_001253	6	p21.1	16	0	200.9	201.22	0.988968	0.999376	0.99841	-0.0094414	0.000966675	chr6:44392829-44393445
chr6	44393574	44396340	ENST00000371477	intron	4	+	2766	ENSG00000096401	CDC5L	1743	protein_coding	6241	1	NM_001253.4	NM_001253	6	p21.1	16	0	186.75	187.33	0.976264	0.99989	0.996904	-0.0206401	0.0029864	chr6:44393574-44396340
chr6	44396441	44403808	ENST00000371477	intron	5	+	7367	ENSG00000096401	CDC5L	1743	protein_coding	6241	1	NM_001253.4	NM_001253	6	p21.1	16	0	162.14	163.74	0.952628	0.999756	0.990228	-0.0376008	0.00952728	chr6:44396441-44403808
chr6	44404028	44406322	ENST00000371477	intron	6	+	2294	ENSG00000096401	CDC5L	1743	protein_coding	6241	1	NM_001253.4	NM_001253	6	p21.1	16	0	140.82	141.26	0.981977	0.998974	0.996885	-0.0149081	0.00208872	chr6:44404028-44406322
chr6	44406468	44408443	ENST00000371477	intron	7	+	1975	ENSG00000096401	CDC5L	1743	protein_coding	6241	1	NM_001253.4	NM_001253	6	p21.1	16	0	192.9	193.26	0.987592	0.999544	0.998137	-0.0105454	0.00140632	chr6:44406468-44408443
chr6	44408633	44419448	ENST00000371477	intron	8	+	10815	ENSG00000096401	CDC5L	1743	protein_coding	6241	1	NM_001253.4	NM_001253	6	p21.1	16	0	216.3	217.38	0.973412	0.999728	0.995032	-0.0216201	0.0046962	chr6:44408633-44419448
chr6	44419598	44422646	ENST00000371477	intron	9	+	3048	ENSG00000096401	CDC5L	1743	protein_coding	6241	1	NM_001253.4	NM_001253	6	p21.1	16	0	155.86	156.49	0.972722	0.999845	0.995974	-0.0232519	0.00387115	chr6:44419598-44422646
chr6	44422810	44424418	ENST00000371477	intron	10	+	1608	ENSG00000096401	CDC5L	1743	protein_coding	6241	1	NM_001253.4	NM_001253	6	p21.1	16	0	168.67	170.9	0.949421	0.999279	0.986951	-0.0375305	0.012328	chr6:44422810-44424418
chr6	44424584	44426102	ENST00000371477	intron	11	+	1518	ENSG00000096401	CDC5L	1743	protein_coding	6241	1	NM_001253.4	NM_001253	6	p21.1	16	0	153.93	154.73	0.966587	0.999832	0.99483	-0.0282427	0.00500227	chr6:44424584-44426102
chr6	44426184	44426481	ENST00000371477	intron	12	+	297	ENSG00000096401	CDC5L	1743	protein_coding	6241	1	NM_001253.4	NM_001253	6	p21.1	16	0	183.3	185.29	0.953509	0.999569	0.98926	-0.0357514	0.0103085	chr6:44426184-44426481
chr6	44426725	44429712	ENST00000371477	intron	13	+	2987	ENSG00000096401	CDC5L	1743	protein_coding	6241	1	NM_001253.4	NM_001253	6	p21.1	16	0	188.33	200.3	0.855215	0.987679	0.94024	-0.0850244	0.0474397	chr6:44426725-44429712
chr6	44429911	44445654	ENST00000371477	intron	14	+	15743	ENSG00000096401	CDC5L	1743	protein_coding	6241	1	NM_001253.4	NM_001253	6	p21.1	16	0	273.22	306.68	0.767359	0.97011	0.890896	-0.123537	0.0792139	chr6:44429911-44445654
chr6	44445868	44446606	ENST00000371477	intron	15	+	738	ENSG00000096401	CDC5L	1743	protein_coding	6241	1	NM_001253.4	NM_001253	6	p21.1	16	1	187.15	187.64	0.983394	0.999684	0.997389	-0.0139946	0.00229507	chr6:44445868-44446606
chr6	45328461	45328660	ENST00000647337	intron	1	+	199	ENSG00000124813	RUNX2	10472	protein_coding	5540	1	NM_001024630.4	NM_001024630	6	p21.1	9	0	20.67	24.4	0.52875	0.98946	0.847131	-0.318382	0.142329	chr6:45328461-45328660
chr6	45328785	45422592	ENST00000647337	intron	2	+	93807	ENSG00000124813	RUNX2	10472	protein_coding	5540	1	NM_001024630.4	NM_001024630	6	p21.1	9	0	4.96	68.04	0.00137725	0.206449	0.0728983	-0.071521	0.133551	chr6:45328785-45422592
chr6	45422958	45431862	ENST00000647337	intron	3	+	8904	ENSG00000124813	RUNX2	10472	protein_coding	5540	1	NM_001024630.4	NM_001024630	6	p21.1	9	0	43.73	46.89	0.731996	0.996935	0.932608	-0.200612	0.064327	chr6:45422958-45431862
chr6	45432020	45437946	ENST00000647337	intron	4	+	5926	ENSG00000124813	RUNX2	10472	protein_coding	5540	1	NM_001024630.4	NM_001024630	6	p21.1	9	0	75.79	76.16	0.958088	0.998855	0.995142	-0.0370534	0.00371307	chr6:45432020-45437946
chr6	45438052	45491940	ENST00000647337	intron	5	+	53888	ENSG00000124813	RUNX2	10472	protein_coding	5540	1	NM_001024630.4	NM_001024630	6	p21.1	9	0	55.15	91.53	0.47834	0.716981	0.602535	-0.124195	0.114446	chr6:45438052-45491940
chr6	45492115	45512245	ENST00000647337	intron	6	+	20130	ENSG00000124813	RUNX2	10472	protein_coding	5540	1	NM_001024630.4	NM_001024630	6	p21.1	9	0	62.64	99.63	0.519567	0.738761	0.628726	-0.10916	0.110035	chr6:45492115-45512245
chr6	45512408	45545216	ENST00000647337	intron	7	+	32808	ENSG00000124813	RUNX2	10472	protein_coding	5540	1	NM_001024630.4	NM_001024630	6	p21.1	9	0	25.89	63.36	0.21758	0.614098	0.408617	-0.191037	0.20548	chr6:45512408-45545216
chr6	45545283	45546826	ENST00000647337	intron	8	+	1543	ENSG00000124813	RUNX2	10472	protein_coding	5540	1	NM_001024630.4	NM_001024630	6	p21.1	9	1	34.03	65.3	0.340149	0.693997	0.521133	-0.180985	0.172864	chr6:45545283-45546826
chr6	46223302	46246747	ENST00000371374	intron	4	-	23445	ENSG00000172348	RCAN2	3041	protein_coding	3416	1	NM_001251974.2	NM_001251974	6	p12.3	5	1	427.63	441.88	0.921167	0.99447	0.967751	-0.0465847	0.0267189	chr6:46223302-46246747
chr6	46246920	46248722	ENST00000371374	intron	3	-	1802	ENSG00000172348	RCAN2	3041	protein_coding	3416	1	NM_001251974.2	NM_001251974	6	p12.3	5	0	431.56	443.23	0.935166	0.998496	0.973671	-0.0385048	0.0248251	chr6:46246920-46248722
chr6	46248897	46456751	ENST00000371374	intron	2	-	207854	ENSG00000172348	RCAN2	3041	protein_coding	3416	1	NM_001251974.2	NM_001251974	6	p12.3	5	0	159.03	394.74	0.0733757	0.899122	0.402873	-0.329497	0.49625	chr6:46248897-46456751
chr6	46456979	46491172	ENST00000371374	intron	1	-	34193	ENSG00000172348	RCAN2	3041	protein_coding	3416	1	NM_001251974.2	NM_001251974	6	p12.3	5	0	102.89	119.66	0.708393	0.969889	0.859853	-0.15146	0.110036	chr6:46456979-46491172
chr6	46653299	46655842	ENST00000371347	intron	1	+	2543	ENSG00000153291	SLC25A27	21065	protein_coding	2926	1	NM_004277.5	NM_004277	6	p12.3	9	0	NA	NA	NA	NA	NA	NA	NA	chr6:46653299-46655842
chr6	46656035	46658961	ENST00000371347	intron	2	+	2926	ENSG00000153291	SLC25A27	21065	protein_coding	2926	1	NM_004277.5	NM_004277	6	p12.3	9	0	NA	NA	NA	NA	NA	NA	NA	chr6:46656035-46658961
chr6	46659047	46662375	ENST00000371347	intron	3	+	3328	ENSG00000153291	SLC25A27	21065	protein_coding	2926	1	NM_004277.5	NM_004277	6	p12.3	9	0	10.26	10.86	0.632707	0.994995	0.944751	-0.312044	0.050244	chr6:46659047-46662375
chr6	46662499	46664773	ENST00000371347	intron	4	+	2274	ENSG00000153291	SLC25A27	21065	protein_coding	2926	1	NM_004277.5	NM_004277	6	p12.3	9	0	17.82	18.33	0.803391	0.996366	0.972177	-0.168786	0.0241891	chr6:46662499-46664773
chr6	46664887	46668708	ENST00000371347	intron	5	+	3821	ENSG00000153291	SLC25A27	21065	protein_coding	2926	1	NM_004277.5	NM_004277	6	p12.3	9	0	15.53	16.05	0.807753	0.994606	0.967601	-0.159848	0.0270052	chr6:46664887-46668708
chr6	46668794	46670134	ENST00000371347	intron	6	+	1340	ENSG00000153291	SLC25A27	21065	protein_coding	2926	1	NM_004277.5	NM_004277	6	p12.3	9	0	18.23	18.49	0.850707	0.99497	0.985938	-0.135232	0.00903208	chr6:46668794-46670134
chr6	46670228	46671125	ENST00000371347	intron	7	+	897	ENSG00000153291	SLC25A27	21065	protein_coding	2926	1	NM_004277.5	NM_004277	6	p12.3	9	0	16.7	16.85	0.881856	0.99288	0.991098	-0.109242	0.0017816	chr6:46670228-46671125
chr6	46671229	46676382	ENST00000371347	intron	8	+	5153	ENSG00000153291	SLC25A27	21065	protein_coding	2926	1	NM_004277.5	NM_004277	6	p12.3	9	1	NA	NA	NA	NA	NA	NA	NA	chr6:46671229-46676382
chr6	47478249	47503279	ENST00000359314	intron	1	+	25030	ENSG00000198087	CD2AP	14258	protein_coding	5412	1	NM_012120.3	NM_012120	6	p12.3	18	0	66.6	67.77	0.920459	0.998717	0.982736	-0.0622772	0.0159813	chr6:47478249-47503279
chr6	47503441	47533601	ENST00000359314	intron	2	+	30160	ENSG00000198087	CD2AP	14258	protein_coding	5412	1	NM_012120.3	NM_012120	6	p12.3	18	0	97.66	99.71	0.907611	0.999415	0.97944	-0.0718298	0.0199751	chr6:47503441-47533601
chr6	47533756	47544605	ENST00000359314	intron	3	+	10849	ENSG00000198087	CD2AP	14258	protein_coding	5412	1	NM_012120.3	NM_012120	6	p12.3	18	0	104.89	105.07	0.983846	0.998519	0.998287	-0.0144406	0.00023261	chr6:47533756-47544605
chr6	47544707	47554645	ENST00000359314	intron	4	+	9938	ENSG00000198087	CD2AP	14258	protein_coding	5412	1	NM_012120.3	NM_012120	6	p12.3	18	0	89.23	89.92	0.96369	0.99838	0.992327	-0.0286364	0.00605344	chr6:47544707-47554645
chr6	47554767	47574063	ENST00000359314	intron	5	+	19296	ENSG00000198087	CD2AP	14258	protein_coding	5412	1	NM_012120.3	NM_012120	6	p12.3	18	0	73.36	74.99	0.912464	0.998051	0.978264	-0.0657997	0.0197875	chr6:47554767-47574063
chr6	47574252	47576523	ENST00000359314	intron	6	+	2271	ENSG00000198087	CD2AP	14258	protein_coding	5412	1	NM_012120.3	NM_012120	6	p12.3	18	0	99	99.95	0.953754	0.999292	0.990495	-0.036741	0.00879703	chr6:47574252-47576523
chr6	47576603	47577008	ENST00000359314	intron	7	+	405	ENSG00000198087	CD2AP	14258	protein_coding	5412	1	NM_012120.3	NM_012120	6	p12.3	18	0	89.19	94.45	0.847288	0.989959	0.944309	-0.0970215	0.0456503	chr6:47576603-47577008
chr6	47577104	47579384	ENST00000359314	intron	8	+	2280	ENSG00000198087	CD2AP	14258	protein_coding	5412	1	NM_012120.3	NM_012120	6	p12.3	18	0	97.88	98.29	0.9686	0.999412	0.995829	-0.0272288	0.0035835	chr6:47577104-47579384
chr6	47579490	47580863	ENST00000359314	intron	9	+	1373	ENSG00000198087	CD2AP	14258	protein_coding	5412	1	NM_012120.3	NM_012120	6	p12.3	18	0	85.08	86.03	0.945017	0.999012	0.988957	-0.0439407	0.0100543	chr6:47579490-47580863
chr6	47580901	47582002	ENST00000359314	intron	10	+	1101	ENSG00000198087	CD2AP	14258	protein_coding	5412	1	NM_012120.3	NM_012120	6	p12.3	18	0	92.12	92.4	0.97579	0.998778	0.99697	-0.0211798	0.00180806	chr6:47580901-47582002
chr6	47582066	47595860	ENST00000359314	intron	11	+	13794	ENSG00000198087	CD2AP	14258	protein_coding	5412	1	NM_012120.3	NM_012120	6	p12.3	18	0	102.36	102.77	0.974036	0.998885	0.996011	-0.021975	0.0028745	chr6:47582066-47595860
chr6	47596027	47599300	ENST00000359314	intron	12	+	3273	ENSG00000198087	CD2AP	14258	protein_coding	5412	1	NM_012120.3	NM_012120	6	p12.3	18	0	109.66	109.71	0.988579	0.998186	0.999544	-0.0109655	-0.00135827	chr6:47596027-47599300
chr6	47599444	47606164	ENST00000359314	intron	13	+	6720	ENSG00000198087	CD2AP	14258	protein_coding	5412	1	NM_012120.3	NM_012120	6	p12.3	18	0	88.84	90.88	0.897221	0.999401	0.977553	-0.0803317	0.0218477	chr6:47599444-47606164
chr6	47606278	47607926	ENST00000359314	intron	14	+	1648	ENSG00000198087	CD2AP	14258	protein_coding	5412	1	NM_012120.3	NM_012120	6	p12.3	18	0	123.15	124.45	0.949494	0.999169	0.989554	-0.0400601	0.00961544	chr6:47606278-47607926
chr6	47608029	47609122	ENST00000359314	intron	15	+	1093	ENSG00000198087	CD2AP	14258	protein_coding	5412	1	NM_012120.3	NM_012120	6	p12.3	18	0	98.85	98.93	0.987336	0.998008	0.999191	-0.0118557	-0.00118373	chr6:47608029-47609122
chr6	47609305	47612472	ENST00000359314	intron	16	+	3167	ENSG00000198087	CD2AP	14258	protein_coding	5412	1	NM_012120.3	NM_012120	6	p12.3	18	0	111.73	116.77	0.833489	0.998253	0.956838	-0.12335	0.0414146	chr6:47609305-47612472
chr6	47612537	47624185	ENST00000359314	intron	17	+	11648	ENSG00000198087	CD2AP	14258	protein_coding	5412	1	NM_012120.3	NM_012120	6	p12.3	18	1	104.95	108.19	0.866913	0.999537	0.970053	-0.10314	0.0294846	chr6:47612537-47624185
chr6	47879937	48008633	ENST00000339488	intron	4	-	128696	ENSG00000244694	PTCHD4	21345	protein_coding	25280	1	NM_001384253.1	NM_001384253	6	p12.3	5	1	NA	NA	NA	NA	NA	NA	NA	chr6:47879937-48008633
chr6	48009115	48068229	ENST00000339488	intron	3	-	59114	ENSG00000244694	PTCHD4	21345	protein_coding	25280	1	NM_001384253.1	NM_001384253	6	p12.3	5	0	NA	NA	NA	NA	NA	NA	NA	chr6:48009115-48068229
chr6	48068642	48068952	ENST00000339488	intron	2	-	310	ENSG00000244694	PTCHD4	21345	protein_coding	25280	1	NM_001384253.1	NM_001384253	6	p12.3	5	0	NA	NA	NA	NA	NA	NA	NA	chr6:48068642-48068952
chr6	48069927	48111048	ENST00000339488	intron	1	-	41121	ENSG00000244694	PTCHD4	21345	protein_coding	25280	1	NM_001384253.1	NM_001384253	6	p12.3	5	0	NA	NA	NA	NA	NA	NA	NA	chr6:48069927-48111048
chr6	52503271	52504590	ENST00000182527	intron	10	-	1319	ENSG00000065308	TRAM2	16855	protein_coding	7047	1	NM_012288.4	NM_012288	6	p12.2	11	1	616.3	628.3	0.948149	0.997174	0.980901	-0.032752	0.0162734	chr6:52503271-52504590
chr6	52504755	52505598	ENST00000182527	intron	9	-	843	ENSG00000065308	TRAM2	16855	protein_coding	7047	1	NM_012288.4	NM_012288	6	p12.2	11	0	466.78	502.22	0.876367	0.969683	0.929433	-0.0530666	0.0402502	chr6:52504755-52505598
chr6	52505743	52506031	ENST00000182527	intron	8	-	288	ENSG00000065308	TRAM2	16855	protein_coding	7047	1	NM_012288.4	NM_012288	6	p12.2	11	0	622.59	644.95	0.924641	0.991165	0.965331	-0.0406893	0.0258342	chr6:52505743-52506031
chr6	52506137	52507552	ENST00000182527	intron	7	-	1415	ENSG00000065308	TRAM2	16855	protein_coding	7047	1	NM_012288.4	NM_012288	6	p12.2	11	0	597.62	629.78	0.889741	0.987035	0.948935	-0.0591931	0.0381	chr6:52506137-52507552
chr6	52507624	52508233	ENST00000182527	intron	6	-	609	ENSG00000065308	TRAM2	16855	protein_coding	7047	1	NM_012288.4	NM_012288	6	p12.2	11	0	528.77	566.6	0.885315	0.971347	0.933233	-0.047918	0.0381132	chr6:52507624-52508233
chr6	52508319	52509527	ENST00000182527	intron	5	-	1208	ENSG00000065308	TRAM2	16855	protein_coding	7047	1	NM_012288.4	NM_012288	6	p12.2	11	0	543.96	562.42	0.916253	0.995844	0.967178	-0.0509241	0.0286668	chr6:52508319-52509527
chr6	52509587	52516005	ENST00000182527	intron	4	-	6418	ENSG00000065308	TRAM2	16855	protein_coding	7047	1	NM_012288.4	NM_012288	6	p12.2	11	0	621.3	671.9	0.828958	0.983553	0.924691	-0.0957335	0.0588616	chr6:52509587-52516005
chr6	52516123	52516627	ENST00000182527	intron	3	-	504	ENSG00000065308	TRAM2	16855	protein_coding	7047	1	NM_012288.4	NM_012288	6	p12.2	11	0	592.05	597.81	0.970017	0.999308	0.990365	-0.0203475	0.00894275	chr6:52516123-52516627
chr6	52516738	52535782	ENST00000182527	intron	2	-	19044	ENSG00000065308	TRAM2	16855	protein_coding	7047	1	NM_012288.4	NM_012288	6	p12.2	11	0	596.97	667.25	0.846752	0.936405	0.894672	-0.0479203	0.0417331	chr6:52516738-52535782
chr6	52535847	52576795	ENST00000182527	intron	1	-	40948	ENSG00000065308	TRAM2	16855	protein_coding	7047	1	NM_012288.4	NM_012288	6	p12.2	11	0	600.58	646.81	0.88517	0.962933	0.928526	-0.0433562	0.034407	chr6:52535847-52576795
chr6	53065793	53071056	ENST00000323557	intron	1	+	5263	ENSG00000112146	FBXO9	13588	protein_coding	4743	1	NM_033480.3	NM_033480	6	p12.1	13	0	298.03	312.05	0.888766	0.992114	0.955071	-0.0663058	0.037043	chr6:53065793-53071056
chr6	53071144	53073480	ENST00000323557	intron	2	+	2336	ENSG00000112146	FBXO9	13588	protein_coding	4743	1	NM_033480.3	NM_033480	6	p12.1	13	0	307.22	310.85	0.946901	0.999868	0.988322	-0.0414214	0.0115461	chr6:53071144-53073480
chr6	53073640	53076485	ENST00000323557	intron	3	+	2845	ENSG00000112146	FBXO9	13588	protein_coding	4743	1	NM_033480.3	NM_033480	6	p12.1	13	0	329.84	344.08	0.905194	0.989466	0.958614	-0.0534202	0.0308515	chr6:53073640-53076485
chr6	53076544	53078798	ENST00000323557	intron	4	+	2254	ENSG00000112146	FBXO9	13588	protein_coding	4743	1	NM_033480.3	NM_033480	6	p12.1	13	0	331.97	345.99	0.905453	0.990251	0.959479	-0.0540256	0.0307722	chr6:53076544-53078798
chr6	53078899	53080967	ENST00000323557	intron	5	+	2068	ENSG00000112146	FBXO9	13588	protein_coding	4743	1	NM_033480.3	NM_033480	6	p12.1	13	0	307.12	311.85	0.943189	0.999339	0.984832	-0.0416437	0.0145068	chr6:53078899-53080967
chr6	53081099	53082503	ENST00000323557	intron	6	+	1404	ENSG00000112146	FBXO9	13588	protein_coding	4743	1	NM_033480.3	NM_033480	6	p12.1	13	0	237.42	244.51	0.919426	0.99557	0.971003	-0.051577	0.0245667	chr6:53081099-53082503
chr6	53082619	53092428	ENST00000323557	intron	7	+	9809	ENSG00000112146	FBXO9	13588	protein_coding	4743	1	NM_033480.3	NM_033480	6	p12.1	13	0	316.99	333.27	0.86581	0.993703	0.951151	-0.0853409	0.0425522	chr6:53082619-53092428
chr6	53092548	53092733	ENST00000323557	intron	8	+	185	ENSG00000112146	FBXO9	13588	protein_coding	4743	1	NM_033480.3	NM_033480	6	p12.1	13	0	356.32	360.16	0.959085	0.999366	0.989338	-0.0302534	0.0100282	chr6:53092548-53092733
chr6	53092825	53093465	ENST00000323557	intron	9	+	640	ENSG00000112146	FBXO9	13588	protein_coding	4743	1	NM_033480.3	NM_033480	6	p12.1	13	0	302.92	384.47	0.652845	0.900469	0.78789	-0.135045	0.112579	chr6:53092825-53093465
chr6	53093562	53093884	ENST00000323557	intron	10	+	322	ENSG00000112146	FBXO9	13588	protein_coding	4743	1	NM_033480.3	NM_033480	6	p12.1	13	0	336.79	337.37	0.989203	0.999809	0.998281	-0.00907733	0.00152857	chr6:53093562-53093884
chr6	53093979	53095512	ENST00000323557	intron	11	+	1533	ENSG00000112146	FBXO9	13588	protein_coding	4743	1	NM_033480.3	NM_033480	6	p12.1	13	0	389.42	398.77	0.924241	0.998104	0.976553	-0.0523117	0.0215515	chr6:53093979-53095512
chr6	53095665	53097721	ENST00000323557	intron	12	+	2056	ENSG00000112146	FBXO9	13588	protein_coding	4743	1	NM_033480.3	NM_033480	6	p12.1	13	1	315.49	318.18	0.972721	0.998767	0.991546	-0.0188247	0.00722109	chr6:53095665-53097721
chr6	53269271	53270592	ENST00000304434	intron	7	-	1321	ENSG00000012660	ELOVL5	21308	protein_coding	2765	1	NM_021814.5	NM_021814	6	p12.1	8	1	608.95	618.33	0.966401	0.995575	0.98483	-0.0184287	0.0107446	chr6:53269271-53270592
chr6	53270728	53273219	ENST00000304434	intron	6	-	2491	ENSG00000012660	ELOVL5	21308	protein_coding	2765	1	NM_021814.5	NM_021814	6	p12.1	8	0	351.53	377.26	0.873548	0.97255	0.931798	-0.0582498	0.0407524	chr6:53270728-53273219
chr6	53273345	53275089	ENST00000304434	intron	5	-	1744	ENSG00000012660	ELOVL5	21308	protein_coding	2765	1	NM_021814.5	NM_021814	6	p12.1	8	0	677.44	696.51	0.943167	0.991676	0.972621	-0.0294533	0.0190553	chr6:53273345-53275089
chr6	53275262	53276178	ENST00000304434	intron	4	-	916	ENSG00000012660	ELOVL5	21308	protein_coding	2765	1	NM_021814.5	NM_021814	6	p12.1	8	0	625.47	641.04	0.879375	0.999992	0.975711	-0.0963368	0.0242806	chr6:53275262-53276178
chr6	53276257	53291775	ENST00000304434	intron	3	-	15518	ENSG00000012660	ELOVL5	21308	protein_coding	2765	1	NM_021814.5	NM_021814	6	p12.1	8	0	455.7	471.11	0.90964	0.996077	0.96729	-0.0576496	0.0287868	chr6:53276257-53291775
chr6	53291964	53295641	ENST00000304434	intron	2	-	3677	ENSG00000012660	ELOVL5	21308	protein_coding	2765	1	NM_021814.5	NM_021814	6	p12.1	8	0	498.93	521.82	0.897958	0.991909	0.956134	-0.0581765	0.0357748	chr6:53291964-53295641
chr6	53295708	53348816	ENST00000304434	intron	1	-	53108	ENSG00000012660	ELOVL5	21308	protein_coding	2765	1	NM_021814.5	NM_021814	6	p12.1	8	0	392.68	417.4	0.862776	0.988427	0.940776	-0.0780005	0.0476508	chr6:53295708-53348816
chr6	53795416	53842109	ENST00000370888	intron	1	+	46693	ENSG00000137269	LRRC1	14307	protein_coding	3159	1	NM_018214.5	NM_018214	6	p12.1	14	0	NA	NA	NA	NA	NA	NA	NA	chr6:53795416-53842109
chr6	53842228	53878992	ENST00000370888	intron	2	+	36764	ENSG00000137269	LRRC1	14307	protein_coding	3159	1	NM_018214.5	NM_018214	6	p12.1	14	0	NA	NA	NA	NA	NA	NA	NA	chr6:53842228-53878992
chr6	53879072	53882886	ENST00000370888	intron	3	+	3814	ENSG00000137269	LRRC1	14307	protein_coding	3159	1	NM_018214.5	NM_018214	6	p12.1	14	0	6.16	6.34	0.635107	0.995092	0.971609	-0.336502	0.0234831	chr6:53879072-53882886
chr6	53882977	53896497	ENST00000370888	intron	4	+	13520	ENSG00000137269	LRRC1	14307	protein_coding	3159	1	NM_018214.5	NM_018214	6	p12.1	14	0	7.9	8.16	0.749978	0.989206	0.968137	-0.218159	0.0210686	chr6:53882977-53896497
chr6	53896555	53896828	ENST00000370888	intron	5	+	273	ENSG00000137269	LRRC1	14307	protein_coding	3159	1	NM_018214.5	NM_018214	6	p12.1	14	0	8.07	8.1	0.811862	0.986316	0.996296	-0.184435	-0.00998034	chr6:53896555-53896828
chr6	53896893	53897284	ENST00000370888	intron	6	+	391	ENSG00000137269	LRRC1	14307	protein_coding	3159	1	NM_018214.5	NM_018214	6	p12.1	14	0	7.4	7.56	0.792046	0.982609	0.978836	-0.18679	0.00377252	chr6:53896893-53897284
chr6	53897360	53899746	ENST00000370888	intron	7	+	2386	ENSG00000137269	LRRC1	14307	protein_coding	3159	1	NM_018214.5	NM_018214	6	p12.1	14	0	7.62	7.73	0.804944	0.981402	0.98577	-0.180825	-0.00436821	chr6:53897360-53899746
chr6	53899892	53902628	ENST00000370888	intron	8	+	2736	ENSG00000137269	LRRC1	14307	protein_coding	3159	1	NM_018214.5	NM_018214	6	p12.1	14	0	7.59	7.67	0.824303	0.981075	0.98957	-0.165267	-0.00849506	chr6:53899892-53902628
chr6	53902748	53904378	ENST00000370888	intron	9	+	1630	ENSG00000137269	LRRC1	14307	protein_coding	3159	1	NM_018214.5	NM_018214	6	p12.1	14	0	8.58	8.59	0.826625	0.983056	0.998836	-0.172211	-0.01578	chr6:53902748-53904378
chr6	53904463	53913853	ENST00000370888	intron	10	+	9390	ENSG00000137269	LRRC1	14307	protein_coding	3159	1	NM_018214.5	NM_018214	6	p12.1	14	0	9.19	9.53	0.708799	0.992014	0.964323	-0.255524	0.0276906	chr6:53904463-53913853
chr6	53913970	53919497	ENST00000370888	intron	11	+	5527	ENSG00000137269	LRRC1	14307	protein_coding	3159	1	NM_018214.5	NM_018214	6	p12.1	14	0	9.18	9.96	0.641604	0.987564	0.921687	-0.280083	0.0658776	chr6:53913970-53919497
chr6	53919671	53920624	ENST00000370888	intron	12	+	953	ENSG00000137269	LRRC1	14307	protein_coding	3159	1	NM_018214.5	NM_018214	6	p12.1	14	0	12	12.11	0.836673	0.98981	0.990917	-0.154243	-0.0011063	chr6:53919671-53920624
chr6	53920762	53922634	ENST00000370888	intron	13	+	1872	ENSG00000137269	LRRC1	14307	protein_coding	3159	1	NM_018214.5	NM_018214	6	p12.1	14	1	13.88	14.05	0.849795	0.99122	0.9879	-0.138105	0.00331949	chr6:53920762-53922634
chr6	56057845	56059164	ENST00000244728	intron	29	-	1319	ENSG00000124749	COL21A1	17025	protein_coding	4173	1	NM_030820.4	NM_030820	6	p12.1	30	1	NA	NA	NA	NA	NA	NA	NA	chr6:56057845-56059164
chr6	56059243	56060017	ENST00000244728	intron	28	-	774	ENSG00000124749	COL21A1	17025	protein_coding	4173	1	NM_030820.4	NM_030820	6	p12.1	30	0	NA	NA	NA	NA	NA	NA	NA	chr6:56059243-56060017
chr6	56060219	56060740	ENST00000244728	intron	27	-	521	ENSG00000124749	COL21A1	17025	protein_coding	4173	1	NM_030820.4	NM_030820	6	p12.1	30	0	NA	NA	NA	NA	NA	NA	NA	chr6:56060219-56060740
chr6	56060796	56060890	ENST00000244728	intron	26	-	94	ENSG00000124749	COL21A1	17025	protein_coding	4173	1	NM_030820.4	NM_030820	6	p12.1	30	0	NA	NA	NA	NA	NA	NA	NA	chr6:56060796-56060890
chr6	56061038	56061648	ENST00000244728	intron	25	-	610	ENSG00000124749	COL21A1	17025	protein_coding	4173	1	NM_030820.4	NM_030820	6	p12.1	30	0	NA	NA	NA	NA	NA	NA	NA	chr6:56061038-56061648
chr6	56061682	56064577	ENST00000244728	intron	24	-	2895	ENSG00000124749	COL21A1	17025	protein_coding	4173	1	NM_030820.4	NM_030820	6	p12.1	30	0	NA	NA	NA	NA	NA	NA	NA	chr6:56061682-56064577
chr6	56064623	56067294	ENST00000244728	intron	23	-	2671	ENSG00000124749	COL21A1	17025	protein_coding	4173	1	NM_030820.4	NM_030820	6	p12.1	30	0	NA	NA	NA	NA	NA	NA	NA	chr6:56064623-56067294
chr6	56067331	56069045	ENST00000244728	intron	22	-	1714	ENSG00000124749	COL21A1	17025	protein_coding	4173	1	NM_030820.4	NM_030820	6	p12.1	30	0	11.66	12.66	0.591319	0.994078	0.921011	-0.329692	0.0730668	chr6:56067331-56069045
chr6	56069118	56070744	ENST00000244728	intron	21	-	1626	ENSG00000124749	COL21A1	17025	protein_coding	4173	1	NM_030820.4	NM_030820	6	p12.1	30	0	NA	NA	NA	NA	NA	NA	NA	chr6:56069118-56070744
chr6	56070799	56074231	ENST00000244728	intron	20	-	3432	ENSG00000124749	COL21A1	17025	protein_coding	4173	1	NM_030820.4	NM_030820	6	p12.1	30	0	NA	NA	NA	NA	NA	NA	NA	chr6:56070799-56074231
chr6	56074286	56075478	ENST00000244728	intron	19	-	1192	ENSG00000124749	COL21A1	17025	protein_coding	4173	1	NM_030820.4	NM_030820	6	p12.1	30	0	NA	NA	NA	NA	NA	NA	NA	chr6:56074286-56075478
chr6	56075533	56077528	ENST00000244728	intron	18	-	1995	ENSG00000124749	COL21A1	17025	protein_coding	4173	1	NM_030820.4	NM_030820	6	p12.1	30	0	NA	NA	NA	NA	NA	NA	NA	chr6:56075533-56077528
chr6	56077574	56101471	ENST00000244728	intron	17	-	23897	ENSG00000124749	COL21A1	17025	protein_coding	4173	1	NM_030820.4	NM_030820	6	p12.1	30	0	NA	NA	NA	NA	NA	NA	NA	chr6:56077574-56101471
chr6	56101526	56124061	ENST00000244728	intron	16	-	22535	ENSG00000124749	COL21A1	17025	protein_coding	4173	1	NM_030820.4	NM_030820	6	p12.1	30	0	NA	NA	NA	NA	NA	NA	NA	chr6:56101526-56124061
chr6	56124116	56124238	ENST00000244728	intron	15	-	122	ENSG00000124749	COL21A1	17025	protein_coding	4173	1	NM_030820.4	NM_030820	6	p12.1	30	0	NA	NA	NA	NA	NA	NA	NA	chr6:56124116-56124238
chr6	56124293	56125566	ENST00000244728	intron	14	-	1273	ENSG00000124749	COL21A1	17025	protein_coding	4173	1	NM_030820.4	NM_030820	6	p12.1	30	0	NA	NA	NA	NA	NA	NA	NA	chr6:56124293-56125566
chr6	56125621	56126095	ENST00000244728	intron	13	-	474	ENSG00000124749	COL21A1	17025	protein_coding	4173	1	NM_030820.4	NM_030820	6	p12.1	30	0	NA	NA	NA	NA	NA	NA	NA	chr6:56125621-56126095
chr6	56126150	56141784	ENST00000244728	intron	12	-	15634	ENSG00000124749	COL21A1	17025	protein_coding	4173	1	NM_030820.4	NM_030820	6	p12.1	30	0	NA	NA	NA	NA	NA	NA	NA	chr6:56126150-56141784
chr6	56141839	56141929	ENST00000244728	intron	11	-	90	ENSG00000124749	COL21A1	17025	protein_coding	4173	1	NM_030820.4	NM_030820	6	p12.1	30	0	NA	NA	NA	NA	NA	NA	NA	chr6:56141839-56141929
chr6	56141984	56156886	ENST00000244728	intron	10	-	14902	ENSG00000124749	COL21A1	17025	protein_coding	4173	1	NM_030820.4	NM_030820	6	p12.1	30	0	NA	NA	NA	NA	NA	NA	NA	chr6:56141984-56156886
chr6	56156950	56164422	ENST00000244728	intron	9	-	7472	ENSG00000124749	COL21A1	17025	protein_coding	4173	1	NM_030820.4	NM_030820	6	p12.1	30	0	NA	NA	NA	NA	NA	NA	NA	chr6:56156950-56164422
chr6	56164507	56164813	ENST00000244728	intron	8	-	306	ENSG00000124749	COL21A1	17025	protein_coding	4173	1	NM_030820.4	NM_030820	6	p12.1	30	0	NA	NA	NA	NA	NA	NA	NA	chr6:56164507-56164813
chr6	56164823	56166905	ENST00000244728	intron	7	-	2082	ENSG00000124749	COL21A1	17025	protein_coding	4173	1	NM_030820.4	NM_030820	6	p12.1	30	0	NA	NA	NA	NA	NA	NA	NA	chr6:56164823-56166905
chr6	56166984	56168123	ENST00000244728	intron	6	-	1139	ENSG00000124749	COL21A1	17025	protein_coding	4173	1	NM_030820.4	NM_030820	6	p12.1	30	0	NA	NA	NA	NA	NA	NA	NA	chr6:56166984-56168123
chr6	56168298	56170648	ENST00000244728	intron	5	-	2350	ENSG00000124749	COL21A1	17025	protein_coding	4173	1	NM_030820.4	NM_030820	6	p12.1	30	0	NA	NA	NA	NA	NA	NA	NA	chr6:56168298-56170648
chr6	56170866	56170959	ENST00000244728	intron	4	-	93	ENSG00000124749	COL21A1	17025	protein_coding	4173	1	NM_030820.4	NM_030820	6	p12.1	30	0	NA	NA	NA	NA	NA	NA	NA	chr6:56170866-56170959
chr6	56171129	56179577	ENST00000244728	intron	3	-	8448	ENSG00000124749	COL21A1	17025	protein_coding	4173	1	NM_030820.4	NM_030820	6	p12.1	30	0	NA	NA	NA	NA	NA	NA	NA	chr6:56171129-56179577
chr6	56180130	56182530	ENST00000244728	intron	2	-	2400	ENSG00000124749	COL21A1	17025	protein_coding	4173	1	NM_030820.4	NM_030820	6	p12.1	30	0	NA	NA	NA	NA	NA	NA	NA	chr6:56180130-56182530
chr6	56182657	56247386	ENST00000244728	intron	1	-	64729	ENSG00000124749	COL21A1	17025	protein_coding	4173	1	NM_030820.4	NM_030820	6	p12.1	30	0	NA	NA	NA	NA	NA	NA	NA	chr6:56182657-56247386
chr6	56955461	56981710	ENST00000370746	intron	1	+	26249	ENSG00000151917	BEND6	20871	protein_coding	2568	1	NM_152731.3	NM_152731	6	p12.1	7	0	86.03	111.25	0.555644	0.938145	0.773303	-0.21766	0.164842	chr6:56955461-56981710
chr6	56981931	56992377	ENST00000370746	intron	2	+	10446	ENSG00000151917	BEND6	20871	protein_coding	2568	1	NM_152731.3	NM_152731	6	p12.1	7	0	140.78	171.14	0.681902	0.934694	0.822601	-0.140699	0.112093	chr6:56981931-56992377
chr6	56992556	57015132	ENST00000370746	intron	3	+	22576	ENSG00000151917	BEND6	20871	protein_coding	2568	1	NM_152731.3	NM_152731	6	p12.1	7	0	57.56	132.78	0.315495	0.547498	0.433499	-0.118004	0.113998	chr6:56992556-57015132
chr6	57015354	57017206	ENST00000370746	intron	4	+	1852	ENSG00000151917	BEND6	20871	protein_coding	2568	1	NM_152731.3	NM_152731	6	p12.1	7	0	68.47	76.85	0.739946	0.975625	0.890956	-0.151011	0.0846688	chr6:57015354-57017206
chr6	57017400	57018420	ENST00000370746	intron	5	+	1020	ENSG00000151917	BEND6	20871	protein_coding	2568	1	NM_152731.3	NM_152731	6	p12.1	7	0	74.49	76.59	0.897146	0.998376	0.972581	-0.075435	0.0257943	chr6:57017400-57018420
chr6	57018558	57026081	ENST00000370746	intron	6	+	7523	ENSG00000151917	BEND6	20871	protein_coding	2568	1	NM_152731.3	NM_152731	6	p12.1	7	1	52.16	59.05	0.719353	0.972325	0.883319	-0.163966	0.0890059	chr6:57018558-57026081
chr6	57090275	57090810	ENST00000370706	intron	1	+	535	ENSG00000112200	ZNF451	21091	protein_coding	5088	1	NM_001031623.3	NM_001031623	6	p12.1	15	0	80.68	85.3	0.809776	0.998594	0.945838	-0.136062	0.0527559	chr6:57090275-57090810
chr6	57090895	57099060	ENST00000370706	intron	2	+	8165	ENSG00000112200	ZNF451	21091	protein_coding	5088	1	NM_001031623.3	NM_001031623	6	p12.1	15	0	97.29	100.6	0.882217	0.999568	0.967097	-0.08488	0.0324711	chr6:57090895-57099060
chr6	57099142	57124733	ENST00000370706	intron	3	+	25591	ENSG00000112200	ZNF451	21091	protein_coding	5088	1	NM_001031623.3	NM_001031623	6	p12.1	15	0	58.85	81.93	0.576485	0.840454	0.718296	-0.141811	0.122158	chr6:57099142-57124733
chr6	57124860	57128728	ENST00000370706	intron	4	+	3868	ENSG00000112200	ZNF451	21091	protein_coding	5088	1	NM_001031623.3	NM_001031623	6	p12.1	15	0	55.12	56.15	0.904315	0.999048	0.981656	-0.0773415	0.0173917	chr6:57124860-57128728
chr6	57128841	57133041	ENST00000370706	intron	5	+	4200	ENSG00000112200	ZNF451	21091	protein_coding	5088	1	NM_001031623.3	NM_001031623	6	p12.1	15	0	52.03	57.23	0.728728	0.991606	0.909139	-0.18041	0.0824672	chr6:57128841-57133041
chr6	57133193	57134743	ENST00000370706	intron	6	+	1550	ENSG00000112200	ZNF451	21091	protein_coding	5088	1	NM_001031623.3	NM_001031623	6	p12.1	15	0	45.79	47.15	0.873885	0.998244	0.971156	-0.0972705	0.0270878	chr6:57133193-57134743
chr6	57134871	57141301	ENST00000370706	intron	7	+	6430	ENSG00000112200	ZNF451	21091	protein_coding	5088	1	NM_001031623.3	NM_001031623	6	p12.1	15	0	47.07	48.21	0.896587	0.99814	0.976353	-0.0797661	0.0217863	chr6:57134871-57141301
chr6	57141456	57141947	ENST00000370706	intron	8	+	491	ENSG00000112200	ZNF451	21091	protein_coding	5088	1	NM_001031623.3	NM_001031623	6	p12.1	15	0	41.64	42.19	0.92204	0.997826	0.986964	-0.0649241	0.0108623	chr6:57141456-57141947
chr6	57142096	57147089	ENST00000370706	intron	9	+	4993	ENSG00000112200	ZNF451	21091	protein_coding	5088	1	NM_001031623.3	NM_001031623	6	p12.1	15	0	44.92	45.26	0.943672	0.997826	0.992488	-0.0488163	0.0053377	chr6:57142096-57147089
chr6	57148694	57150718	ENST00000370706	intron	10	+	2024	ENSG00000112200	ZNF451	21091	protein_coding	5088	1	NM_001031623.3	NM_001031623	6	p12.1	15	0	75.04	79.79	0.808861	0.996623	0.940469	-0.131608	0.0561541	chr6:57148694-57150718
chr6	57150863	57152220	ENST00000370706	intron	11	+	1357	ENSG00000112200	ZNF451	21091	protein_coding	5088	1	NM_001031623.3	NM_001031623	6	p12.1	15	0	58.38	66.22	0.680391	0.984283	0.881607	-0.201216	0.102677	chr6:57150863-57152220
chr6	57152352	57153860	ENST00000370706	intron	12	+	1508	ENSG00000112200	ZNF451	21091	protein_coding	5088	1	NM_001031623.3	NM_001031623	6	p12.1	15	0	66.62	71.32	0.787891	0.994299	0.9341	-0.146208	0.0601993	chr6:57152352-57153860
chr6	57154048	57161083	ENST00000370706	intron	13	+	7035	ENSG00000112200	ZNF451	21091	protein_coding	5088	1	NM_001031623.3	NM_001031623	6	p12.1	15	0	82.49	102.03	0.642487	0.925661	0.808488	-0.166001	0.117173	chr6:57154048-57161083
chr6	57161153	57168422	ENST00000370706	intron	14	+	7269	ENSG00000112200	ZNF451	21091	protein_coding	5088	1	NM_001031623.3	NM_001031623	6	p12.1	15	1	73.78	75.49	0.911481	0.998249	0.977348	-0.065867	0.0209006	chr6:57161153-57168422
chr6	57317702	57318436	ENST00000615550	intron	1	+	734	ENSG00000146143	PRIM2	9370	protein_coding	2303	1	NM_000947.5	NM_000947	6	p11.2	14	0	61.71	67.26	0.714498	0.995328	0.917484	-0.202986	0.0778435	chr6:57317702-57318436
chr6	57318600	57320456	ENST00000615550	intron	2	+	1856	ENSG00000146143	PRIM2	9370	protein_coding	2303	1	NM_000947.5	NM_000947	6	p11.2	14	0	84.41	84.48	0.983958	0.997764	0.999171	-0.015213	-0.00140774	chr6:57318600-57320456
chr6	57320561	57324200	ENST00000615550	intron	3	+	3639	ENSG00000146143	PRIM2	9370	protein_coding	2303	1	NM_000947.5	NM_000947	6	p11.2	14	0	81.44	82.93	0.909554	0.999398	0.982033	-0.0724791	0.0173649	chr6:57320561-57324200
chr6	57324281	57325924	ENST00000615550	intron	4	+	1643	ENSG00000146143	PRIM2	9370	protein_coding	2303	1	NM_000947.5	NM_000947	6	p11.2	14	0	73.58	73.97	0.963177	0.998163	0.994728	-0.0315507	0.00343546	chr6:57324281-57325924
chr6	57326046	57379900	ENST00000615550	intron	5	+	53854	ENSG00000146143	PRIM2	9370	protein_coding	2303	1	NM_000947.5	NM_000947	6	p11.2	14	0	89.84	103.85	0.722288	0.95436	0.865094	-0.142806	0.0892665	chr6:57326046-57379900
chr6	57379997	57382030	ENST00000615550	intron	6	+	2033	ENSG00000146143	PRIM2	9370	protein_coding	2303	1	NM_000947.5	NM_000947	6	p11.2	14	0	85.36	85.4	0.984452	0.997753	0.999532	-0.0150799	-0.001779	chr6:57379997-57382030
chr6	57382169	57507386	ENST00000615550	intron	7	+	125217	ENSG00000146143	PRIM2	9370	protein_coding	2303	1	NM_000947.5	NM_000947	6	p11.2	14	0	80.34	93.53	0.63797	0.983052	0.858976	-0.221006	0.124077	chr6:57382169-57507386
chr6	57507455	57532410	ENST00000615550	intron	8	+	24955	ENSG00000146143	PRIM2	9370	protein_coding	2303	1	NM_000947.5	NM_000947	6	p11.2	14	0	95.01	95.99	0.937971	0.999544	0.989791	-0.05182	0.0097529	chr6:57507455-57532410
chr6	57532484	57537439	ENST00000615550	intron	9	+	4955	ENSG00000146143	PRIM2	9370	protein_coding	2303	1	NM_000947.5	NM_000947	6	p11.2	14	0	90.41	90.62	0.980102	0.998521	0.997683	-0.0175802	0.000837946	chr6:57532484-57537439
chr6	57537626	57601092	ENST00000615550	intron	10	+	63466	ENSG00000146143	PRIM2	9370	protein_coding	2303	1	NM_000947.5	NM_000947	6	p11.2	14	0	101.82	105.08	0.885885	0.998384	0.968976	-0.083091	0.029408	chr6:57537626-57601092
chr6	57601220	57606374	ENST00000615550	intron	11	+	5154	ENSG00000146143	PRIM2	9370	protein_coding	2303	1	NM_000947.5	NM_000947	6	p11.2	14	0	130.18	130.45	0.985252	0.998819	0.99793	-0.0126787	0.000888828	chr6:57601220-57606374
chr6	57606458	57632132	ENST00000615550	intron	12	+	25674	ENSG00000146143	PRIM2	9370	protein_coding	2303	1	NM_000947.5	NM_000947	6	p11.2	14	0	122.33	124.59	0.925335	0.999433	0.981861	-0.0565259	0.0175729	chr6:57606458-57632132
chr6	57632202	57645927	ENST00000615550	intron	13	+	13725	ENSG00000146143	PRIM2	9370	protein_coding	2303	1	NM_000947.5	NM_000947	6	p11.2	14	1	99.03	99.92	0.95124	0.999399	0.991093	-0.0398532	0.00830653	chr6:57632202-57645927
chr6	63636151	63646526	ENST00000262043	intron	1	+	10375	ENSG00000118482	PHF3	8921	protein_coding	18797	1	NM_001370348.2	NM_001290259	6	q12	16	0	15.07	44.05	0.199734	0.516093	0.342111	-0.142378	0.173982	chr6:63636151-63646526
chr6	63646796	63679999	ENST00000262043	intron	2	+	33203	ENSG00000118482	PHF3	8921	protein_coding	18797	1	NM_001370348.2	NM_001290259	6	q12	16	0	24.89	57.42	0.275841	0.614554	0.433473	-0.157632	0.181082	chr6:63646796-63679999
chr6	63680162	63684128	ENST00000262043	intron	3	+	3966	ENSG00000118482	PHF3	8921	protein_coding	18797	1	NM_001370348.2	NM_001290259	6	q12	16	0	81.08	91.48	0.767989	0.967334	0.886314	-0.118325	0.0810198	chr6:63680162-63684128
chr6	63685912	63691736	ENST00000262043	intron	4	+	5824	ENSG00000118482	PHF3	8921	protein_coding	18797	1	NM_001370348.2	NM_001290259	6	q12	16	0	85.88	103.19	0.659947	0.947761	0.832251	-0.172304	0.11551	chr6:63685912-63691736
chr6	63692044	63694580	ENST00000262043	intron	5	+	2536	ENSG00000118482	PHF3	8921	protein_coding	18797	1	NM_001370348.2	NM_001290259	6	q12	16	0	87.95	90.73	0.875694	0.9994	0.96936	-0.0936652	0.0300404	chr6:63692044-63694580
chr6	63694765	63698222	ENST00000262043	intron	6	+	3457	ENSG00000118482	PHF3	8921	protein_coding	18797	1	NM_001370348.2	NM_001290259	6	q12	16	0	87.52	88.71	0.94505	0.99878	0.986586	-0.041535	0.0121947	chr6:63694765-63698222
chr6	63698368	63698448	ENST00000262043	intron	7	+	80	ENSG00000118482	PHF3	8921	protein_coding	18797	1	NM_001370348.2	NM_001290259	6	q12	16	0	87.26	87.68	0.970312	0.998728	0.99521	-0.0248978	0.00351768	chr6:63698368-63698448
chr6	63698606	63700349	ENST00000262043	intron	8	+	1743	ENSG00000118482	PHF3	8921	protein_coding	18797	1	NM_001370348.2	NM_001290259	6	q12	16	0	54.26	54.32	0.972333	0.997447	0.998895	-0.0265626	-0.00144884	chr6:63698606-63700349
chr6	63700467	63702507	ENST00000262043	intron	9	+	2040	ENSG00000118482	PHF3	8921	protein_coding	18797	1	NM_001370348.2	NM_001290259	6	q12	16	0	141.11	141.89	0.972512	0.99957	0.994503	-0.0219907	0.00506702	chr6:63700467-63702507
chr6	63702640	63703535	ENST00000262043	intron	10	+	895	ENSG00000118482	PHF3	8921	protein_coding	18797	1	NM_001370348.2	NM_001290259	6	q12	16	0	126.15	126.33	0.985899	0.998791	0.998575	-0.0126765	0.000215479	chr6:63702640-63703535
chr6	63703672	63706028	ENST00000262043	intron	11	+	2356	ENSG00000118482	PHF3	8921	protein_coding	18797	1	NM_001370348.2	NM_001290259	6	q12	16	0	102.41	103.81	0.941568	0.998765	0.986514	-0.0449455	0.012251	chr6:63703672-63706028
chr6	63706225	63706728	ENST00000262043	intron	12	+	503	ENSG00000118482	PHF3	8921	protein_coding	18797	1	NM_001370348.2	NM_001290259	6	q12	16	0	63.68	64.36	0.946638	0.998244	0.989434	-0.0427959	0.00880989	chr6:63706225-63706728
chr6	63706877	63709150	ENST00000262043	intron	13	+	2273	ENSG00000118482	PHF3	8921	protein_coding	18797	1	NM_001370348.2	NM_001290259	6	q12	16	0	110.05	111.12	0.954176	0.999113	0.990371	-0.0361952	0.00874198	chr6:63706877-63709150
chr6	63709241	63711166	ENST00000262043	intron	14	+	1925	ENSG00000118482	PHF3	8921	protein_coding	18797	1	NM_001370348.2	NM_001290259	6	q12	16	0	71.93	72.19	0.971759	0.998247	0.996398	-0.0246393	0.00184897	chr6:63709241-63711166
chr6	63711363	63711585	ENST00000262043	intron	15	+	222	ENSG00000118482	PHF3	8921	protein_coding	18797	1	NM_001370348.2	NM_001290259	6	q12	16	1	109.44	118	0.815818	0.987839	0.927458	-0.11164	0.0603813	chr6:63711363-63711585
chr6	69676272	69676449	ENST00000649934	intron	15	-	177	ENSG00000168216	LMBRD1	23038	protein_coding	3900	1	NM_018368.4	NM_018368	6	q13	16	1	171.77	172.59	0.971683	0.99949	0.995249	-0.0235655	0.00424112	chr6:69676272-69676449
chr6	69676542	69697562	ENST00000649934	intron	14	-	21020	ENSG00000168216	LMBRD1	23038	protein_coding	3900	1	NM_018368.4	NM_018368	6	q13	16	0	259	260.53	0.975832	0.999463	0.994127	-0.0182952	0.00533609	chr6:69676542-69697562
chr6	69697642	69699042	ENST00000649934	intron	13	-	1400	ENSG00000168216	LMBRD1	23038	protein_coding	3900	1	NM_018368.4	NM_018368	6	q13	16	0	209.21	210.34	0.967883	0.999918	0.994628	-0.0267443	0.00528979	chr6:69697642-69699042
chr6	69699193	69700764	ENST00000649934	intron	12	-	1571	ENSG00000168216	LMBRD1	23038	protein_coding	3900	1	NM_018368.4	NM_018368	6	q13	16	0	160.41	160.56	0.989761	0.999019	0.999066	-0.00930492	-4.6291e-05	chr6:69699193-69700764
chr6	69700870	69701442	ENST00000649934	intron	11	-	572	ENSG00000168216	LMBRD1	23038	protein_coding	3900	1	NM_018368.4	NM_018368	6	q13	16	0	69.38	70.16	0.938853	0.999133	0.988883	-0.0500292	0.01025	chr6:69700870-69701442
chr6	69701546	69701888	ENST00000649934	intron	10	-	342	ENSG00000168216	LMBRD1	23038	protein_coding	3900	1	NM_018368.4	NM_018368	6	q13	16	0	86.27	87.07	0.951303	0.998881	0.990812	-0.039509	0.00806863	chr6:69701546-69701888
chr6	69701954	69713644	ENST00000649934	intron	9	-	11690	ENSG00000168216	LMBRD1	23038	protein_coding	3900	1	NM_018368.4	NM_018368	6	q13	16	0	168.34	177.47	0.844904	0.994754	0.948555	-0.103651	0.0461998	chr6:69701954-69713644
chr6	69713798	69718955	ENST00000649934	intron	8	-	5157	ENSG00000168216	LMBRD1	23038	protein_coding	3900	1	NM_018368.4	NM_018368	6	q13	16	0	260.93	261.23	0.991682	0.999575	0.998852	-0.0071692	0.000723525	chr6:69713798-69718955
chr6	69719082	69737941	ENST00000649934	intron	7	-	18859	ENSG00000168216	LMBRD1	23038	protein_coding	3900	1	NM_018368.4	NM_018368	6	q13	16	0	217.38	217.38	0.995739	0.998766	1	-0.00426051	-0.00123448	chr6:69719082-69737941
chr6	69738016	69741788	ENST00000649934	intron	6	-	3772	ENSG00000168216	LMBRD1	23038	protein_coding	3900	1	NM_018368.4	NM_018368	6	q13	16	0	157.11	157.4	0.985718	0.999251	0.998158	-0.0124399	0.00109387	chr6:69738016-69741788
chr6	69741878	69749340	ENST00000649934	intron	5	-	7462	ENSG00000168216	LMBRD1	23038	protein_coding	3900	1	NM_018368.4	NM_018368	6	q13	16	0	82.41	83.42	0.93638	0.999302	0.987893	-0.0515121	0.0114089	chr6:69741878-69749340
chr6	69749409	69752258	ENST00000649934	intron	4	-	2849	ENSG00000168216	LMBRD1	23038	protein_coding	3900	1	NM_018368.4	NM_018368	6	q13	16	0	88.23	89.25	0.944859	0.998467	0.988571	-0.0437127	0.0098955	chr6:69749409-69752258
chr6	69752357	69780493	ENST00000649934	intron	3	-	28136	ENSG00000168216	LMBRD1	23038	protein_coding	3900	1	NM_018368.4	NM_018368	6	q13	16	0	86.99	87.33	0.970636	0.99896	0.996107	-0.0254706	0.00285294	chr6:69752357-69780493
chr6	69780555	69790295	ENST00000649934	intron	2	-	9740	ENSG00000168216	LMBRD1	23038	protein_coding	3900	1	NM_018368.4	NM_018368	6	q13	16	0	166.74	167.41	0.977872	0.99964	0.995998	-0.0181261	0.00364171	chr6:69780555-69790295
chr6	69790473	69796812	ENST00000649934	intron	1	-	6339	ENSG00000168216	LMBRD1	23038	protein_coding	3900	1	NM_018368.4	NM_018368	6	q13	16	0	174.11	179.12	0.899528	0.998563	0.97203	-0.0725018	0.0265328	chr6:69790473-69796812
chr6	70413703	70415290	ENST00000418814	intron	1	+	1587	ENSG00000082269	FAM135A	21084	protein_coding	6215	1	NM_001162529.3	NM_001351607	6	q13	22	0	19.86	20.51	0.836485	0.996485	0.968308	-0.131823	0.0281765	chr6:70413703-70415290
chr6	70415377	70426438	ENST00000418814	intron	2	+	11061	ENSG00000082269	FAM135A	21084	protein_coding	6215	1	NM_001162529.3	NM_001351607	6	q13	22	0	23.53	27.64	0.573055	0.99261	0.851302	-0.278247	0.141307	chr6:70415377-70426438
chr6	70426533	70428303	ENST00000418814	intron	3	+	1770	ENSG00000082269	FAM135A	21084	protein_coding	6215	1	NM_001162529.3	NM_001351607	6	q13	22	0	14.64	15.01	0.86005	0.990859	0.97535	-0.1153	0.0155096	chr6:70426533-70428303
chr6	70428420	70452491	ENST00000418814	intron	4	+	24071	ENSG00000082269	FAM135A	21084	protein_coding	6215	1	NM_001162529.3	NM_001351607	6	q13	22	0	13.1	13.21	0.88485	0.987932	0.991673	-0.106823	-0.00374118	chr6:70428420-70452491
chr6	70452572	70475409	ENST00000418814	intron	5	+	22837	ENSG00000082269	FAM135A	21084	protein_coding	6215	1	NM_001162529.3	NM_001351607	6	q13	22	0	11.48	11.71	0.839093	0.988616	0.980359	-0.141266	0.00825749	chr6:70452572-70475409
chr6	70475550	70475662	ENST00000418814	intron	6	+	112	ENSG00000082269	FAM135A	21084	protein_coding	6215	1	NM_001162529.3	NM_001351607	6	q13	22	0	12.92	12.97	0.877195	0.988044	0.996145	-0.11895	-0.00810081	chr6:70475550-70475662
chr6	70475734	70477158	ENST00000418814	intron	7	+	1424	ENSG00000082269	FAM135A	21084	protein_coding	6215	1	NM_001162529.3	NM_001351607	6	q13	22	0	20.56	20.84	0.881924	0.996275	0.986564	-0.10464	0.00971091	chr6:70475734-70477158
chr6	70477333	70480900	ENST00000418814	intron	8	+	3567	ENSG00000082269	FAM135A	21084	protein_coding	6215	1	NM_001162529.3	NM_001351607	6	q13	22	0	21.89	21.95	0.931648	0.992674	0.997267	-0.0656188	-0.0045925	chr6:70477333-70480900
chr6	70481028	70482000	ENST00000418814	intron	9	+	972	ENSG00000082269	FAM135A	21084	protein_coding	6215	1	NM_001162529.3	NM_001351607	6	q13	22	0	20.03	20.19	0.91322	0.992952	0.992075	-0.0788554	0.000876603	chr6:70481028-70482000
chr6	70482155	70491033	ENST00000418814	intron	10	+	8878	ENSG00000082269	FAM135A	21084	protein_coding	6215	1	NM_001162529.3	NM_001351607	6	q13	22	0	NA	NA	NA	NA	NA	NA	NA	chr6:70482155-70491033
chr6	70491084	70502635	ENST00000418814	intron	11	+	11551	ENSG00000082269	FAM135A	21084	protein_coding	6215	1	NM_001162529.3	NM_001351607	6	q13	22	0	25.75	25.79	0.949937	0.992489	0.998449	-0.0485119	-0.00596035	chr6:70491084-70502635
chr6	70502792	70522512	ENST00000418814	intron	12	+	19720	ENSG00000082269	FAM135A	21084	protein_coding	6215	1	NM_001162529.3	NM_001351607	6	q13	22	0	18.55	20.6	0.652563	0.990247	0.900485	-0.247923	0.0897614	chr6:70502792-70522512
chr6	70522587	70523966	ENST00000418814	intron	13	+	1379	ENSG00000082269	FAM135A	21084	protein_coding	6215	1	NM_001162529.3	NM_001351607	6	q13	22	0	18.19	18.51	0.84094	0.997573	0.982712	-0.141773	0.014861	chr6:70522587-70523966
chr6	70524122	70524342	ENST00000418814	intron	14	+	220	ENSG00000082269	FAM135A	21084	protein_coding	6215	1	NM_001162529.3	NM_001351607	6	q13	22	0	NA	NA	NA	NA	NA	NA	NA	chr6:70524122-70524342
chr6	70526699	70528291	ENST00000418814	intron	15	+	1592	ENSG00000082269	FAM135A	21084	protein_coding	6215	1	NM_001162529.3	NM_001351607	6	q13	22	0	19.49	19.89	0.85672	0.996253	0.979889	-0.123169	0.0163631	chr6:70526699-70528291
chr6	70528453	70533159	ENST00000418814	intron	16	+	4706	ENSG00000082269	FAM135A	21084	protein_coding	6215	1	NM_001162529.3	NM_001351607	6	q13	22	0	20.25	20.27	0.929466	0.991971	0.999013	-0.0695476	-0.00704273	chr6:70528453-70533159
chr6	70533252	70533756	ENST00000418814	intron	17	+	504	ENSG00000082269	FAM135A	21084	protein_coding	6215	1	NM_001162529.3	NM_001351607	6	q13	22	0	12.25	12.25	0.88994	0.986156	1	-0.11006	-0.0138435	chr6:70533252-70533756
chr6	70533855	70536259	ENST00000418814	intron	18	+	2404	ENSG00000082269	FAM135A	21084	protein_coding	6215	1	NM_001162529.3	NM_001351607	6	q13	22	0	15.7	15.79	0.902541	0.989524	0.9943	-0.0917587	-0.00477601	chr6:70533855-70536259
chr6	70536412	70538290	ENST00000418814	intron	19	+	1878	ENSG00000082269	FAM135A	21084	protein_coding	6215	1	NM_001162529.3	NM_001351607	6	q13	22	0	17.74	18.16	0.844333	0.995934	0.976872	-0.132539	0.0190619	chr6:70536412-70538290
chr6	70538402	70556749	ENST00000418814	intron	20	+	18347	ENSG00000082269	FAM135A	21084	protein_coding	6215	1	NM_001162529.3	NM_001351607	6	q13	22	0	21.53	22.84	0.735314	0.996512	0.942644	-0.20733	0.0538672	chr6:70538402-70556749
chr6	70556864	70559715	ENST00000418814	intron	21	+	2851	ENSG00000082269	FAM135A	21084	protein_coding	6215	1	NM_001162529.3	NM_001351607	6	q13	22	1	17.15	18.14	0.724747	0.996804	0.945424	-0.220678	0.0513794	chr6:70556864-70559715
chr6	70668142	70732377	ENST00000370455	intron	1	+	64235	ENSG00000112305	SMAP1	19651	protein_coding	3214	1	NM_001044305.3	NM_001044305	6	q13	11	0	121.84	132.22	0.772588	0.992641	0.921494	-0.148907	0.0711464	chr6:70668142-70732377
chr6	70732512	70754979	ENST00000370455	intron	2	+	22467	ENSG00000112305	SMAP1	19651	protein_coding	3214	1	NM_001044305.3	NM_001044305	6	q13	11	0	166.45	169.49	0.930753	0.999078	0.982064	-0.0513107	0.0170146	chr6:70732512-70754979
chr6	70755066	70773349	ENST00000370455	intron	3	+	18283	ENSG00000112305	SMAP1	19651	protein_coding	3214	1	NM_001044305.3	NM_001044305	6	q13	11	0	140.51	142.42	0.944858	0.998976	0.986589	-0.0417308	0.0123869	chr6:70755066-70773349
chr6	70773426	70791688	ENST00000370455	intron	4	+	18262	ENSG00000112305	SMAP1	19651	protein_coding	3214	1	NM_001044305.3	NM_001044305	6	q13	11	0	10.53	94	0.0398036	0.226561	0.112021	-0.0722177	0.11454	chr6:70773426-70791688
chr6	70791770	70798656	ENST00000370455	intron	5	+	6886	ENSG00000112305	SMAP1	19651	protein_coding	3214	1	NM_001044305.3	NM_001044305	6	q13	11	0	9.92	91.92	0.0362522	0.222119	0.10792	-0.0716677	0.114199	chr6:70791770-70798656
chr6	70798738	70836940	ENST00000370455	intron	6	+	38202	ENSG00000112305	SMAP1	19651	protein_coding	3214	1	NM_001044305.3	NM_001044305	6	q13	11	0	117.49	120.89	0.90381	0.997177	0.971875	-0.0680652	0.0253015	chr6:70798738-70836940
chr6	70837029	70852539	ENST00000370455	intron	7	+	15510	ENSG00000112305	SMAP1	19651	protein_coding	3214	1	NM_001044305.3	NM_001044305	6	q13	11	0	186.32	188.29	0.955734	0.999371	0.989537	-0.0338039	0.00983364	chr6:70837029-70852539
chr6	70852665	70856858	ENST00000370455	intron	8	+	4193	ENSG00000112305	SMAP1	19651	protein_coding	3214	1	NM_001044305.3	NM_001044305	6	q13	11	0	176.78	179.73	0.945529	0.997943	0.983586	-0.0380572	0.0143569	chr6:70852665-70856858
chr6	70857031	70857921	ENST00000370455	intron	9	+	890	ENSG00000112305	SMAP1	19651	protein_coding	3214	1	NM_001044305.3	NM_001044305	6	q13	11	0	164.62	169.4	0.888411	0.99905	0.971783	-0.0833713	0.0272668	chr6:70857031-70857921
chr6	70858230	70860199	ENST00000370455	intron	10	+	1969	ENSG00000112305	SMAP1	19651	protein_coding	3214	1	NM_001044305.3	NM_001044305	6	q13	11	1	122.73	134	0.778572	0.987455	0.915896	-0.137323	0.0715591	chr6:70858230-70860199
chr6	72622588	73003907	ENST00000370398	intron	1	+	381319	ENSG00000185760	KCNQ5	6299	protein_coding	6364	1	NM_019842.4	NM_019842	6	q13	14	0	NA	NA	NA	NA	NA	NA	NA	chr6:72622588-73003907
chr6	73003999	73041935	ENST00000370398	intron	2	+	37936	ENSG00000185760	KCNQ5	6299	protein_coding	6364	1	NM_019842.4	NM_019842	6	q13	14	0	NA	NA	NA	NA	NA	NA	NA	chr6:73003999-73041935
chr6	73042063	73077321	ENST00000370398	intron	3	+	35258	ENSG00000185760	KCNQ5	6299	protein_coding	6364	1	NM_019842.4	NM_019842	6	q13	14	0	NA	NA	NA	NA	NA	NA	NA	chr6:73042063-73077321
chr6	73077498	73077761	ENST00000370398	intron	4	+	263	ENSG00000185760	KCNQ5	6299	protein_coding	6364	1	NM_019842.4	NM_019842	6	q13	14	0	NA	NA	NA	NA	NA	NA	NA	chr6:73077498-73077761
chr6	73077888	73105256	ENST00000370398	intron	5	+	27368	ENSG00000185760	KCNQ5	6299	protein_coding	6364	1	NM_019842.4	NM_019842	6	q13	14	0	NA	NA	NA	NA	NA	NA	NA	chr6:73077888-73105256
chr6	73105368	73111307	ENST00000370398	intron	6	+	5939	ENSG00000185760	KCNQ5	6299	protein_coding	6364	1	NM_019842.4	NM_019842	6	q13	14	0	NA	NA	NA	NA	NA	NA	NA	chr6:73105368-73111307
chr6	73111404	73120482	ENST00000370398	intron	7	+	9078	ENSG00000185760	KCNQ5	6299	protein_coding	6364	1	NM_019842.4	NM_019842	6	q13	14	0	8.48	8.51	0.826729	0.988042	0.996475	-0.169746	-0.00843314	chr6:73111404-73120482
chr6	73120578	73124485	ENST00000370398	intron	8	+	3907	ENSG00000185760	KCNQ5	6299	protein_coding	6364	1	NM_019842.4	NM_019842	6	q13	14	0	NA	NA	NA	NA	NA	NA	NA	chr6:73120578-73124485
chr6	73124513	73133420	ENST00000370398	intron	9	+	8907	ENSG00000185760	KCNQ5	6299	protein_coding	6364	1	NM_019842.4	NM_019842	6	q13	14	0	NA	NA	NA	NA	NA	NA	NA	chr6:73124513-73133420
chr6	73133642	73169745	ENST00000370398	intron	10	+	36103	ENSG00000185760	KCNQ5	6299	protein_coding	6364	1	NM_019842.4	NM_019842	6	q13	14	0	8.99	9.23	0.712159	0.993119	0.973998	-0.261839	0.0191211	chr6:73133642-73169745
chr6	73169855	73190572	ENST00000370398	intron	11	+	20717	ENSG00000185760	KCNQ5	6299	protein_coding	6364	1	NM_019842.4	NM_019842	6	q13	14	0	NA	NA	NA	NA	NA	NA	NA	chr6:73169855-73190572
chr6	73190705	73192564	ENST00000370398	intron	12	+	1859	ENSG00000185760	KCNQ5	6299	protein_coding	6364	1	NM_019842.4	NM_019842	6	q13	14	0	NA	NA	NA	NA	NA	NA	NA	chr6:73190705-73192564
chr6	73192692	73194451	ENST00000370398	intron	13	+	1759	ENSG00000185760	KCNQ5	6299	protein_coding	6364	1	NM_019842.4	NM_019842	6	q13	14	1	NA	NA	NA	NA	NA	NA	NA	chr6:73192692-73194451
chr6	73241729	73242054	ENST00000370384	intron	4	-	325	ENSG00000135314	KHDC1	21366	protein_coding	1430	1	NA	NM_001251874	6	q13	5	1	16.26	16.78	0.820323	0.993728	0.969011	-0.148688	0.0247175	chr6:73241729-73242054
chr6	73242238	73242405	ENST00000370384	intron	3	-	167	ENSG00000135314	KHDC1	21366	protein_coding	1430	1	NA	NM_001251874	6	q13	5	0	18.96	19.03	0.928515	0.990461	0.996322	-0.0678064	-0.00586073	chr6:73242238-73242405
chr6	73242531	73291997	ENST00000370384	intron	2	-	49466	ENSG00000135314	KHDC1	21366	protein_coding	1430	1	NA	NM_001251874	6	q13	5	0	NA	NA	NA	NA	NA	NA	NA	chr6:73242531-73291997
chr6	73292041	73309551	ENST00000370384	intron	1	-	17510	ENSG00000135314	KHDC1	21366	protein_coding	1430	1	NA	NM_001251874	6	q13	5	0	13.55	23.47	0.171746	0.922989	0.577333	-0.405587	0.345656	chr6:73292041-73309551
chr6	73696290	73697399	ENST00000287097	intron	1	+	1109	ENSG00000156535	CD109	21685	protein_coding	9031	1	NM_133493.5	NM_133493	6	q13	33	0	272.55	276.99	0.937405	0.999193	0.983971	-0.0465655	0.0152229	chr6:73696290-73697399
chr6	73697573	73723250	ENST00000287097	intron	2	+	25677	ENSG00000156535	CD109	21685	protein_coding	9031	1	NM_133493.5	NM_133493	6	q13	33	0	444.75	454.6	0.929243	0.998622	0.978333	-0.04909	0.0202892	chr6:73697573-73723250
chr6	73723280	73730343	ENST00000287097	intron	3	+	7063	ENSG00000156535	CD109	21685	protein_coding	9031	1	NM_133493.5	NM_133493	6	q13	33	0	500.41	512.88	0.9303	0.997452	0.975686	-0.0453865	0.0217652	chr6:73723280-73730343
chr6	73730575	73736382	ENST00000287097	intron	4	+	5807	ENSG00000156535	CD109	21685	protein_coding	9031	1	NM_133493.5	NM_133493	6	q13	33	0	576.53	586.33	0.924273	0.999986	0.983286	-0.059013	0.0167	chr6:73730575-73736382
chr6	73736509	73756642	ENST00000287097	intron	5	+	20133	ENSG00000156535	CD109	21685	protein_coding	9031	1	NM_133493.5	NM_133493	6	q13	33	0	295.59	304.16	0.878724	0.999997	0.971824	-0.0931002	0.0281732	chr6:73736509-73756642
chr6	73756683	73758943	ENST00000287097	intron	6	+	2260	ENSG00000156535	CD109	21685	protein_coding	9031	1	NM_133493.5	NM_133493	6	q13	33	0	356.64	356.95	0.993074	0.999726	0.999132	-0.00605757	0.000594115	chr6:73756683-73758943
chr6	73759029	73762383	ENST00000287097	intron	7	+	3354	ENSG00000156535	CD109	21685	protein_coding	9031	1	NM_133493.5	NM_133493	6	q13	33	0	392.52	392.66	0.995078	0.999652	0.999643	-0.00456516	8.92062e-06	chr6:73759029-73762383
chr6	73762481	73762740	ENST00000287097	intron	8	+	259	ENSG00000156535	CD109	21685	protein_coding	9031	1	NM_133493.5	NM_133493	6	q13	33	0	316.56	321.58	0.953744	0.998315	0.98439	-0.0306452	0.0139252	chr6:73762481-73762740
chr6	73762883	73763575	ENST00000287097	intron	9	+	692	ENSG00000156535	CD109	21685	protein_coding	9031	1	NM_133493.5	NM_133493	6	q13	33	0	336.56	339.26	0.961961	0.999896	0.992042	-0.0300801	0.00785403	chr6:73762883-73763575
chr6	73763686	73765929	ENST00000287097	intron	10	+	2243	ENSG00000156535	CD109	21685	protein_coding	9031	1	NM_133493.5	NM_133493	6	q13	33	0	476.68	476.99	0.994567	0.999839	0.99935	-0.0047831	0.000488963	chr6:73763686-73765929
chr6	73766155	73766758	ENST00000287097	intron	11	+	603	ENSG00000156535	CD109	21685	protein_coding	9031	1	NM_133493.5	NM_133493	6	q13	33	0	615.71	631.03	0.909339	0.999779	0.975722	-0.0663831	0.0240568	chr6:73766155-73766758
chr6	73766861	73766947	ENST00000287097	intron	12	+	86	ENSG00000156535	CD109	21685	protein_coding	9031	1	NM_133493.5	NM_133493	6	q13	33	0	736.27	754.99	0.923035	0.998992	0.975205	-0.0521696	0.0237866	chr6:73766861-73766947
chr6	73767011	73768054	ENST00000287097	intron	13	+	1043	ENSG00000156535	CD109	21685	protein_coding	9031	1	NM_133493.5	NM_133493	6	q13	33	0	659.1	675.27	0.946092	0.994354	0.976054	-0.029962	0.0182999	chr6:73767011-73768054
chr6	73768232	73771428	ENST00000287097	intron	14	+	3196	ENSG00000156535	CD109	21685	protein_coding	9031	1	NM_133493.5	NM_133493	6	q13	33	0	329.6	331.78	0.972228	0.999662	0.993429	-0.0212013	0.00623231	chr6:73768232-73771428
chr6	73771582	73780423	ENST00000287097	intron	15	+	8841	ENSG00000156535	CD109	21685	protein_coding	9031	1	NM_133493.5	NM_133493	6	q13	33	0	512.79	525.19	0.943023	0.995624	0.976389	-0.0333669	0.0192343	chr6:73771582-73780423
chr6	73780499	73781258	ENST00000287097	intron	16	+	759	ENSG00000156535	CD109	21685	protein_coding	9031	1	NM_133493.5	NM_133493	6	q13	33	0	626.67	633.78	0.970091	0.997671	0.988782	-0.0186907	0.00888915	chr6:73780499-73781258
chr6	73781320	73782613	ENST00000287097	intron	17	+	1293	ENSG00000156535	CD109	21685	protein_coding	9031	1	NM_133493.5	NM_133493	6	q13	33	0	570.52	570.82	0.995104	0.999841	0.999474	-0.00437008	0.000366562	chr6:73781320-73782613
chr6	73782756	73783706	ENST00000287097	intron	18	+	950	ENSG00000156535	CD109	21685	protein_coding	9031	1	NM_133493.5	NM_133493	6	q13	33	0	550.96	561.38	0.922271	0.999967	0.981439	-0.0591677	0.0185285	chr6:73782756-73783706
chr6	73783825	73785363	ENST00000287097	intron	19	+	1538	ENSG00000156535	CD109	21685	protein_coding	9031	1	NM_133493.5	NM_133493	6	q13	33	0	529	529.36	0.993571	0.999907	0.99932	-0.00574903	0.000587457	chr6:73783825-73785363
chr6	73785478	73787233	ENST00000287097	intron	20	+	1755	ENSG00000156535	CD109	21685	protein_coding	9031	1	NM_133493.5	NM_133493	6	q13	33	0	509.51	510.34	0.988203	0.999927	0.998374	-0.0101708	0.0015533	chr6:73785478-73787233
chr6	73787453	73788467	ENST00000287097	intron	21	+	1014	ENSG00000156535	CD109	21685	protein_coding	9031	1	NM_133493.5	NM_133493	6	q13	33	0	731.38	733.81	0.988092	0.999568	0.996689	-0.00859694	0.00287908	chr6:73787453-73788467
chr6	73788613	73792625	ENST00000287097	intron	22	+	4012	ENSG00000156535	CD109	21685	protein_coding	9031	1	NM_133493.5	NM_133493	6	q13	33	0	448.01	455.73	0.938908	0.999759	0.98306	-0.044152	0.0166984	chr6:73788613-73792625
chr6	73792803	73803219	ENST00000287097	intron	23	+	10416	ENSG00000156535	CD109	21685	protein_coding	9031	1	NM_133493.5	NM_133493	6	q13	33	0	408.03	419.32	0.923525	0.998202	0.973075	-0.0495509	0.0251262	chr6:73792803-73803219
chr6	73803302	73806843	ENST00000287097	intron	24	+	3541	ENSG00000156535	CD109	21685	protein_coding	9031	1	NM_133493.5	NM_133493	6	q13	33	0	646.44	650.62	0.974919	0.99967	0.993575	-0.0186563	0.00609427	chr6:73803302-73806843
chr6	73807073	73808082	ENST00000287097	intron	25	+	1009	ENSG00000156535	CD109	21685	protein_coding	9031	1	NM_133493.5	NM_133493	6	q13	33	0	628.99	664.4	0.852954	0.997311	0.946704	-0.0937501	0.0506077	chr6:73807073-73808082
chr6	73808249	73809983	ENST00000287097	intron	26	+	1734	ENSG00000156535	CD109	21685	protein_coding	9031	1	NM_133493.5	NM_133493	6	q13	33	0	575.77	583.1	0.930267	0.999974	0.987429	-0.0571624	0.0125452	chr6:73808249-73809983
chr6	73810175	73810991	ENST00000287097	intron	27	+	816	ENSG00000156535	CD109	21685	protein_coding	9031	1	NM_133493.5	NM_133493	6	q13	33	0	664.12	671.16	0.964006	0.99987	0.989511	-0.0255045	0.0103589	chr6:73810175-73810991
chr6	73811148	73812204	ENST00000287097	intron	28	+	1056	ENSG00000156535	CD109	21685	protein_coding	9031	1	NM_133493.5	NM_133493	6	q13	33	0	417.66	426.14	0.944802	0.997734	0.9801	-0.0352986	0.0176338	chr6:73811148-73812204
chr6	73812271	73814980	ENST00000287097	intron	29	+	2709	ENSG00000156535	CD109	21685	protein_coding	9031	1	NM_133493.5	NM_133493	6	q13	33	0	332.97	335.71	0.971939	0.999593	0.991838	-0.0198993	0.00775504	chr6:73812271-73814980
chr6	73815124	73818387	ENST00000287097	intron	30	+	3263	ENSG00000156535	CD109	21685	protein_coding	9031	1	NM_133493.5	NM_133493	6	q13	33	0	719.32	724.79	0.976047	0.999972	0.992453	-0.0164063	0.00751932	chr6:73815124-73818387
chr6	73818536	73820460	ENST00000287097	intron	31	+	1924	ENSG00000156535	CD109	21685	protein_coding	9031	1	NM_133493.5	NM_133493	6	q13	33	0	547.71	556.11	0.954113	0.998835	0.984895	-0.0307819	0.0139395	chr6:73818536-73820460
chr6	73820564	73823457	ENST00000287097	intron	32	+	2893	ENSG00000156535	CD109	21685	protein_coding	9031	1	NM_133493.5	NM_133493	6	q13	33	1	518.45	523.49	0.963985	0.999822	0.990372	-0.0263872	0.0094498	chr6:73820564-73823457
chr6	75086558	75087576	ENST00000322507	intron	65	-	1018	ENSG00000111799	COL12A1	2188	protein_coding	11725	1	NM_004370.6	NM_004370	6	q14.1	66	1	3817.7	5831.04	0.525817	0.782574	0.65472	-0.128903	0.127854	chr6:75086558-75087576
chr6	75087748	75089105	ENST00000322507	intron	64	-	1357	ENSG00000111799	COL12A1	2188	protein_coding	11725	1	NM_004370.6	NM_004370	6	q14.1	66	0	6178.48	6489.53	0.89136	0.989871	0.952069	-0.0607086	0.0378017	chr6:75087748-75089105
chr6	75089175	75090109	ENST00000322507	intron	63	-	934	ENSG00000111799	COL12A1	2188	protein_coding	11725	1	NM_004370.6	NM_004370	6	q14.1	66	0	7434.68	7593.96	0.913852	0.999949	0.979025	-0.0651735	0.0209232	chr6:75089175-75090109
chr6	75090299	75091322	ENST00000322507	intron	62	-	1023	ENSG00000111799	COL12A1	2188	protein_coding	11725	1	NM_004370.6	NM_004370	6	q14.1	66	0	6648.48	6869.04	0.9092	0.999272	0.967891	-0.0586907	0.0313814	chr6:75090299-75091322
chr6	75091390	75091489	ENST00000322507	intron	61	-	99	ENSG00000111799	COL12A1	2188	protein_coding	11725	1	NM_004370.6	NM_004370	6	q14.1	66	0	8177.75	8287.44	0.966246	0.998612	0.986764	-0.020518	0.0118475	chr6:75091390-75091489
chr6	75091526	75095107	ENST00000322507	intron	60	-	3581	ENSG00000111799	COL12A1	2188	protein_coding	11725	1	NM_004370.6	NM_004370	6	q14.1	66	0	9583.36	9732.9	0.96099	0.998204	0.984636	-0.0236454	0.013568	chr6:75091526-75095107
chr6	75095180	75097252	ENST00000322507	intron	59	-	2072	ENSG00000111799	COL12A1	2188	protein_coding	11725	1	NM_004370.6	NM_004370	6	q14.1	66	0	9154.16	9376.11	0.941176	0.998385	0.976328	-0.0351518	0.0220567	chr6:75095180-75097252
chr6	75097307	75101599	ENST00000322507	intron	58	-	4292	ENSG00000111799	COL12A1	2188	protein_coding	11725	1	NM_004370.6	NM_004370	6	q14.1	66	0	8384.37	8948.41	0.90684	0.965332	0.936968	-0.0301273	0.0283645	chr6:75097307-75101599
chr6	75101654	75101998	ENST00000322507	intron	57	-	344	ENSG00000111799	COL12A1	2188	protein_coding	11725	1	NM_004370.6	NM_004370	6	q14.1	66	0	8244.86	8330.29	0.964622	0.999885	0.989745	-0.0251224	0.0101402	chr6:75101654-75101998
chr6	75102053	75102596	ENST00000322507	intron	56	-	543	ENSG00000111799	COL12A1	2188	protein_coding	11725	1	NM_004370.6	NM_004370	6	q14.1	66	0	7703.86	7718.93	0.991243	0.999999	0.998048	-0.00680467	0.00195122	chr6:75102053-75102596
chr6	75102693	75103756	ENST00000322507	intron	55	-	1063	ENSG00000111799	COL12A1	2188	protein_coding	11725	1	NM_004370.6	NM_004370	6	q14.1	66	0	6059.07	6070.21	0.992178	0.999988	0.998165	-0.00598725	0.00182351	chr6:75102693-75103756
chr6	75103811	75105205	ENST00000322507	intron	54	-	1394	ENSG00000111799	COL12A1	2188	protein_coding	11725	1	NM_004370.6	NM_004370	6	q14.1	66	0	5278.3	5315.12	0.978391	0.999303	0.993073	-0.0146813	0.00623072	chr6:75103811-75105205
chr6	75105293	75106418	ENST00000322507	intron	53	-	1125	ENSG00000111799	COL12A1	2188	protein_coding	11725	1	NM_004370.6	NM_004370	6	q14.1	66	0	6727.71	6858.6	0.951988	0.997576	0.980916	-0.0289279	0.0166602	chr6:75105293-75106418
chr6	75106497	75109017	ENST00000322507	intron	52	-	2520	ENSG00000111799	COL12A1	2188	protein_coding	11725	1	NM_004370.6	NM_004370	6	q14.1	66	0	6122.59	6168.84	0.986565	0.996708	0.992503	-0.00593773	0.00420572	chr6:75106497-75109017
chr6	75109168	75113203	ENST00000322507	intron	51	-	4035	ENSG00000111799	COL12A1	2188	protein_coding	11725	1	NM_004370.6	NM_004370	6	q14.1	66	0	4030.16	4194.92	0.821801	0.999989	0.960724	-0.138923	0.0392654	chr6:75109168-75113203
chr6	75113314	75113601	ENST00000322507	intron	50	-	287	ENSG00000111799	COL12A1	2188	protein_coding	11725	1	NM_004370.6	NM_004370	6	q14.1	66	0	7738.99	7745.82	0.996899	0.999912	0.999118	-0.00221944	0.000793899	chr6:75113314-75113601
chr6	75113745	75115783	ENST00000322507	intron	49	-	2038	ENSG00000111799	COL12A1	2188	protein_coding	11725	1	NM_004370.6	NM_004370	6	q14.1	66	0	8356.38	8432.62	0.954377	0.999993	0.990959	-0.0365816	0.00903444	chr6:75113745-75115783
chr6	75115923	75116018	ENST00000322507	intron	48	-	95	ENSG00000111799	COL12A1	2188	protein_coding	11725	1	NM_004370.6	NM_004370	6	q14.1	66	0	3872.64	4074.6	0.851893	0.998234	0.950434	-0.0985419	0.0477998	chr6:75115923-75116018
chr6	75116058	75117381	ENST00000322507	intron	47	-	1323	ENSG00000111799	COL12A1	2188	protein_coding	11725	1	NM_004370.6	NM_004370	6	q14.1	66	0	4556.14	4584.56	0.984745	0.998837	0.993801	-0.00905641	0.00503597	chr6:75116058-75117381
chr6	75117547	75119042	ENST00000322507	intron	46	-	1495	ENSG00000111799	COL12A1	2188	protein_coding	11725	1	NM_004370.6	NM_004370	6	q14.1	66	0	6710.55	6753.33	0.980694	0.99984	0.993665	-0.012971	0.00617447	chr6:75117547-75119042
chr6	75119187	75119349	ENST00000322507	intron	45	-	162	ENSG00000111799	COL12A1	2188	protein_coding	11725	1	NM_004370.6	NM_004370	6	q14.1	66	0	8211.38	8250.22	0.979848	1	0.995292	-0.0154445	0.00470755	chr6:75119187-75119349
chr6	75119474	75121301	ENST00000322507	intron	44	-	1827	ENSG00000111799	COL12A1	2188	protein_coding	11725	1	NM_004370.6	NM_004370	6	q14.1	66	0	4986.55	5064.01	0.968945	0.996422	0.984704	-0.0157584	0.0117186	chr6:75119474-75121301
chr6	75121442	75123329	ENST00000322507	intron	43	-	1887	ENSG00000111799	COL12A1	2188	protein_coding	11725	1	NM_004370.6	NM_004370	6	q14.1	66	0	5865.59	5898.44	0.980274	0.999979	0.994431	-0.014157	0.00554821	chr6:75121442-75123329
chr6	75123405	75123947	ENST00000322507	intron	42	-	542	ENSG00000111799	COL12A1	2188	protein_coding	11725	1	NM_004370.6	NM_004370	6	q14.1	66	0	7852.33	7889.34	0.989083	0.999242	0.995309	-0.0062258	0.00393285	chr6:75123405-75123947
chr6	75124095	75124254	ENST00000322507	intron	41	-	159	ENSG00000111799	COL12A1	2188	protein_coding	11725	1	NM_004370.6	NM_004370	6	q14.1	66	0	6257.82	6370.95	0.961636	0.996075	0.982243	-0.020607	0.0138321	chr6:75124095-75124254
chr6	75124372	75125126	ENST00000322507	intron	40	-	754	ENSG00000111799	COL12A1	2188	protein_coding	11725	1	NM_004370.6	NM_004370	6	q14.1	66	0	5025.04	5100.77	0.966813	0.996043	0.985153	-0.0183401	0.0108895	chr6:75124372-75125126
chr6	75125274	75126350	ENST00000322507	intron	39	-	1076	ENSG00000111799	COL12A1	2188	protein_coding	11725	1	NM_004370.6	NM_004370	6	q14.1	66	0	5319.01	5387.59	0.954043	0.99999	0.987271	-0.0332277	0.0127193	chr6:75125274-75126350
chr6	75126471	75128295	ENST00000322507	intron	38	-	1824	ENSG00000111799	COL12A1	2188	protein_coding	11725	1	NM_004370.6	NM_004370	6	q14.1	66	0	5410.73	5417.78	0.995392	0.99997	0.998699	-0.00330681	0.00127155	chr6:75126471-75128295
chr6	75128426	75130090	ENST00000322507	intron	37	-	1664	ENSG00000111799	COL12A1	2188	protein_coding	11725	1	NM_004370.6	NM_004370	6	q14.1	66	0	6010.21	6050.63	0.980995	0.999099	0.99332	-0.0123251	0.00577886	chr6:75128426-75130090
chr6	75130234	75130851	ENST00000322507	intron	36	-	617	ENSG00000111799	COL12A1	2188	protein_coding	11725	1	NM_004370.6	NM_004370	6	q14.1	66	0	4780.9	4805.96	0.980535	0.999687	0.994786	-0.0142502	0.0049017	chr6:75130234-75130851
chr6	75130982	75131939	ENST00000322507	intron	35	-	957	ENSG00000111799	COL12A1	2188	protein_coding	11725	1	NM_004370.6	NM_004370	6	q14.1	66	0	4674.84	4705.88	0.978558	0.999789	0.993404	-0.0148461	0.00638494	chr6:75130982-75131939
chr6	75132083	75133292	ENST00000322507	intron	34	-	1209	ENSG00000111799	COL12A1	2188	protein_coding	11725	1	NM_004370.6	NM_004370	6	q14.1	66	0	6668.15	6706.86	0.973882	0.99999	0.994228	-0.0203464	0.0057622	chr6:75132083-75133292
chr6	75133423	75133857	ENST00000322507	intron	33	-	434	ENSG00000111799	COL12A1	2188	protein_coding	11725	1	NM_004370.6	NM_004370	6	q14.1	66	0	6551.38	6638.25	0.945311	0.999996	0.986914	-0.041603	0.0130819	chr6:75133423-75133857
chr6	75133998	75134725	ENST00000322507	intron	32	-	727	ENSG00000111799	COL12A1	2188	protein_coding	11725	1	NM_004370.6	NM_004370	6	q14.1	66	0	5659.44	5673.7	0.991533	0.999869	0.997487	-0.00595376	0.00238284	chr6:75133998-75134725
chr6	75134856	75137436	ENST00000322507	intron	31	-	2580	ENSG00000111799	COL12A1	2188	protein_coding	11725	1	NM_004370.6	NM_004370	6	q14.1	66	0	5723.15	5942.38	0.87138	0.999001	0.963107	-0.0917276	0.0358936	chr6:75134856-75137436
chr6	75137580	75138319	ENST00000322507	intron	30	-	739	ENSG00000111799	COL12A1	2188	protein_coding	11725	1	NM_004370.6	NM_004370	6	q14.1	66	0	5433.16	5518.96	0.967801	0.994989	0.984454	-0.0166527	0.0105351	chr6:75137580-75138319
chr6	75138341	75138447	ENST00000322507	intron	29	-	106	ENSG00000111799	COL12A1	2188	protein_coding	11725	1	NM_004370.6	NM_004370	6	q14.1	66	0	5296.08	5358.49	0.978641	0.994693	0.988353	-0.00971251	0.00633969	chr6:75138341-75138447
chr6	75138581	75138821	ENST00000322507	intron	28	-	240	ENSG00000111799	COL12A1	2188	protein_coding	11725	1	NM_004370.6	NM_004370	6	q14.1	66	0	4076.85	4138.92	0.965641	0.996956	0.985003	-0.0193625	0.0119522	chr6:75138581-75138821
chr6	75138962	75142031	ENST00000322507	intron	27	-	3069	ENSG00000111799	COL12A1	2188	protein_coding	11725	1	NM_004370.6	NM_004370	6	q14.1	66	0	6819	6935.56	0.97271	0.991691	0.983194	-0.0104835	0.00849711	chr6:75138962-75142031
chr6	75142162	75143251	ENST00000322507	intron	26	-	1089	ENSG00000111799	COL12A1	2188	protein_coding	11725	1	NM_004370.6	NM_004370	6	q14.1	66	0	6395.59	6529.59	0.959463	0.994619	0.979478	-0.0200149	0.0151406	chr6:75142162-75143251
chr6	75143389	75145325	ENST00000322507	intron	25	-	1936	ENSG00000111799	COL12A1	2188	protein_coding	11725	1	NM_004370.6	NM_004370	6	q14.1	66	0	5429.16	5529.51	0.957098	0.997297	0.981852	-0.024754	0.0154448	chr6:75143389-75145325
chr6	75145456	75146101	ENST00000322507	intron	24	-	645	ENSG00000111799	COL12A1	2188	protein_coding	11725	1	NM_004370.6	NM_004370	6	q14.1	66	0	4519.08	4601.96	0.962345	0.99375	0.98199	-0.0196448	0.0117595	chr6:75145456-75146101
chr6	75146245	75147674	ENST00000322507	intron	23	-	1429	ENSG00000111799	COL12A1	2188	protein_coding	11725	1	NM_004370.6	NM_004370	6	q14.1	66	0	4791.48	5017.62	0.93176	0.976117	0.954931	-0.0231708	0.021186	chr6:75146245-75147674
chr6	75147805	75148357	ENST00000322507	intron	22	-	552	ENSG00000111799	COL12A1	2188	protein_coding	11725	1	NM_004370.6	NM_004370	6	q14.1	66	0	4580.82	4589.82	0.992477	0.999924	0.998039	-0.0055623	0.00188525	chr6:75147805-75148357
chr6	75148498	75151140	ENST00000322507	intron	21	-	2642	ENSG00000111799	COL12A1	2188	protein_coding	11725	1	NM_004370.6	NM_004370	6	q14.1	66	0	3388.78	3443.95	0.956348	0.999343	0.983981	-0.0276327	0.0153624	chr6:75148498-75151140
chr6	75151288	75151866	ENST00000322507	intron	20	-	578	ENSG00000111799	COL12A1	2188	protein_coding	11725	1	NM_004370.6	NM_004370	6	q14.1	66	0	3591.85	3612.26	0.979325	0.999996	0.99435	-0.0150247	0.00564572	chr6:75151288-75151866
chr6	75152032	75152130	ENST00000322507	intron	19	-	98	ENSG00000111799	COL12A1	2188	protein_coding	11725	1	NM_004370.6	NM_004370	6	q14.1	66	0	5252.59	5287.92	0.964858	1	0.993319	-0.0284606	0.00668124	chr6:75152032-75152130
chr6	75152251	75152332	ENST00000322507	intron	18	-	81	ENSG00000111799	COL12A1	2188	protein_coding	11725	1	NM_004370.6	NM_004370	6	q14.1	66	0	4189.74	4213.33	0.979637	1	0.994401	-0.0147641	0.00559878	chr6:75152251-75152332
chr6	75152483	75154415	ENST00000322507	intron	17	-	1932	ENSG00000111799	COL12A1	2188	protein_coding	11725	1	NM_004370.6	NM_004370	6	q14.1	66	0	4333.62	4583.49	0.809379	0.99722	0.945485	-0.136106	0.0517355	chr6:75152483-75154415
chr6	75154538	75155661	ENST00000322507	intron	16	-	1123	ENSG00000111799	COL12A1	2188	protein_coding	11725	1	NM_004370.6	NM_004370	6	q14.1	66	0	4997.18	5029.04	0.987257	0.997684	0.993665	-0.00640734	0.00401956	chr6:75154538-75155661
chr6	75155855	75156256	ENST00000322507	intron	15	-	401	ENSG00000111799	COL12A1	2188	protein_coding	11725	1	NM_004370.6	NM_004370	6	q14.1	66	0	4128.64	4192.37	0.973138	0.993313	0.984799	-0.0116606	0.00851465	chr6:75155855-75156256
chr6	75156524	75165506	ENST00000322507	intron	14	-	8982	ENSG00000111799	COL12A1	2188	protein_coding	11725	1	NM_004370.6	NM_004370	6	q14.1	66	0	4552.89	4607.36	0.977155	0.994998	0.988178	-0.0110227	0.00682074	chr6:75156524-75165506
chr6	75165780	75175037	ENST00000322507	intron	13	-	9257	ENSG00000111799	COL12A1	2188	protein_coding	11725	1	NM_004370.6	NM_004370	6	q14.1	66	0	2661.96	3990.82	0.58468	0.764812	0.667021	-0.0823408	0.0977914	chr6:75165780-75175037
chr6	75175311	75177662	ENST00000322507	intron	12	-	2351	ENSG00000111799	COL12A1	2188	protein_coding	11725	1	NM_004370.6	NM_004370	6	q14.1	66	0	2443.92	4329.42	0.46251	0.678552	0.564491	-0.101982	0.11406	chr6:75175311-75177662
chr6	75177936	75180938	ENST00000322507	intron	11	-	3002	ENSG00000111799	COL12A1	2188	protein_coding	11725	1	NM_004370.6	NM_004370	6	q14.1	66	0	4179.42	4305.25	0.897946	0.999961	0.970773	-0.0728264	0.0291878	chr6:75177936-75180938
chr6	75181212	75183049	ENST00000322507	intron	10	-	1837	ENSG00000111799	COL12A1	2188	protein_coding	11725	1	NM_004370.6	NM_004370	6	q14.1	66	0	3039.96	3086.9	0.958731	0.999264	0.984794	-0.0260624	0.0144704	chr6:75181212-75183049
chr6	75183653	75183853	ENST00000322507	intron	9	-	200	ENSG00000111799	COL12A1	2188	protein_coding	11725	1	NM_004370.6	NM_004370	6	q14.1	66	0	2970.93	2974.4	0.994789	0.999997	0.998833	-0.00404479	0.00116342	chr6:75183653-75183853
chr6	75184145	75188361	ENST00000322507	intron	8	-	4216	ENSG00000111799	COL12A1	2188	protein_coding	11725	1	NM_004370.6	NM_004370	6	q14.1	66	0	2864.88	2913.42	0.940316	0.999979	0.983339	-0.0430228	0.0166402	chr6:75184145-75188361
chr6	75188536	75189216	ENST00000322507	intron	7	-	680	ENSG00000111799	COL12A1	2188	protein_coding	11725	1	NM_004370.6	NM_004370	6	q14.1	66	0	3127.51	3162.18	0.965612	1	0.989036	-0.0234237	0.0109638	chr6:75188536-75189216
chr6	75189382	75189551	ENST00000322507	intron	6	-	169	ENSG00000111799	COL12A1	2188	protein_coding	11725	1	NM_004370.6	NM_004370	6	q14.1	66	0	4235.51	4272.56	0.980161	1	0.991328	-0.0111673	0.00867137	chr6:75189382-75189551
chr6	75189816	75191700	ENST00000322507	intron	5	-	1884	ENSG00000111799	COL12A1	2188	protein_coding	11725	1	NM_004370.6	NM_004370	6	q14.1	66	0	3861.7	3908.68	0.965334	0.999598	0.987981	-0.022647	0.0116177	chr6:75189816-75191700
chr6	75191761	75192211	ENST00000322507	intron	4	-	450	ENSG00000111799	COL12A1	2188	protein_coding	11725	1	NM_004370.6	NM_004370	6	q14.1	66	0	3554.75	3570.71	0.985048	0.999861	0.99553	-0.0104818	0.00433042	chr6:75191761-75192211
chr6	75192356	75194830	ENST00000322507	intron	3	-	2474	ENSG00000111799	COL12A1	2188	protein_coding	11725	1	NM_004370.6	NM_004370	6	q14.1	66	0	2076.26	2080.81	0.99115	0.999979	0.997813	-0.00666347	0.00216531	chr6:75192356-75194830
chr6	75194948	75202719	ENST00000322507	intron	2	-	7771	ENSG00000111799	COL12A1	2188	protein_coding	11725	1	NM_004370.6	NM_004370	6	q14.1	66	0	2942.36	3431.75	0.692082	0.956714	0.857393	-0.165311	0.0993204	chr6:75194948-75202719
chr6	75202828	75205776	ENST00000322507	intron	1	-	2948	ENSG00000111799	COL12A1	2188	protein_coding	11725	1	NM_004370.6	NM_004370	6	q14.1	66	0	2909.74	3239.75	0.834233	0.963832	0.898137	-0.0639046	0.0656944	chr6:75202828-75205776
chr6	75308898	75312396	ENST00000237172	intron	5	-	3498	ENSG00000118407	FILIP1	21015	protein_coding	4636	1	NM_015687.5	NM_015687	6	q14.1	6	1	NA	NA	NA	NA	NA	NA	NA	chr6:75308898-75312396
chr6	75315203	75353538	ENST00000237172	intron	4	-	38335	ENSG00000118407	FILIP1	21015	protein_coding	4636	1	NM_015687.5	NM_015687	6	q14.1	6	0	NA	NA	NA	NA	NA	NA	NA	chr6:75315203-75353538
chr6	75353718	75362743	ENST00000237172	intron	3	-	9025	ENSG00000118407	FILIP1	21015	protein_coding	4636	1	NM_015687.5	NM_015687	6	q14.1	6	0	NA	NA	NA	NA	NA	NA	NA	chr6:75353718-75362743
chr6	75362918	75414696	ENST00000237172	intron	2	-	51778	ENSG00000118407	FILIP1	21015	protein_coding	4636	1	NM_015687.5	NM_015687	6	q14.1	6	0	NA	NA	NA	NA	NA	NA	NA	chr6:75362918-75414696
chr6	75414979	75493413	ENST00000237172	intron	1	-	78434	ENSG00000118407	FILIP1	21015	protein_coding	4636	1	NM_015687.5	NM_015687	6	q14.1	6	0	NA	NA	NA	NA	NA	NA	NA	chr6:75414979-75493413
chr6	75602577	75621531	ENST00000447266	intron	1	+	18954	ENSG00000112701	SENP6	20944	protein_coding	6671	1	NM_015571.4	NM_015571	6	q14.1	24	0	146.85	161.37	0.794773	0.979382	0.91002	-0.115248	0.0693615	chr6:75602577-75621531
chr6	75621626	75623899	ENST00000447266	intron	2	+	2273	ENSG00000112701	SENP6	20944	protein_coding	6671	1	NM_015571.4	NM_015571	6	q14.1	24	0	141.56	220.07	0.53226	0.748865	0.64325	-0.11099	0.105616	chr6:75621626-75623899
chr6	75623961	75633580	ENST00000447266	intron	3	+	9619	ENSG00000112701	SENP6	20944	protein_coding	6671	1	NM_015571.4	NM_015571	6	q14.1	24	0	184.34	186.81	0.926762	0.999919	0.986778	-0.0600158	0.013141	chr6:75623961-75633580
chr6	75633727	75634706	ENST00000447266	intron	4	+	979	ENSG00000112701	SENP6	20944	protein_coding	6671	1	NM_015571.4	NM_015571	6	q14.1	24	0	178.58	182.71	0.911347	0.999428	0.977396	-0.0660492	0.0220323	chr6:75633727-75634706
chr6	75634812	75640683	ENST00000447266	intron	5	+	5871	ENSG00000112701	SENP6	20944	protein_coding	6671	1	NM_015571.4	NM_015571	6	q14.1	24	0	83.11	253.78	0.263616	0.399421	0.327488	-0.0638729	0.0719323	chr6:75634812-75640683
chr6	75640705	75647730	ENST00000447266	intron	6	+	7025	ENSG00000112701	SENP6	20944	protein_coding	6671	1	NM_015571.4	NM_015571	6	q14.1	24	0	163.6	270.25	0.488982	0.722466	0.605365	-0.116383	0.117101	chr6:75640705-75647730
chr6	75647802	75659261	ENST00000447266	intron	7	+	11459	ENSG00000112701	SENP6	20944	protein_coding	6671	1	NM_015571.4	NM_015571	6	q14.1	24	0	234.75	235.62	0.980249	0.999805	0.996308	-0.0160585	0.00349744	chr6:75647802-75659261
chr6	75659408	75663220	ENST00000447266	intron	8	+	3812	ENSG00000112701	SENP6	20944	protein_coding	6671	1	NM_015571.4	NM_015571	6	q14.1	24	0	207.67	209.15	0.960163	0.99993	0.992924	-0.0327609	0.0070058	chr6:75659408-75663220
chr6	75663519	75666711	ENST00000447266	intron	9	+	3192	ENSG00000112701	SENP6	20944	protein_coding	6671	1	NM_015571.4	NM_015571	6	q14.1	24	0	239.4	242.36	0.95236	0.999447	0.987787	-0.0354263	0.0116602	chr6:75663519-75666711
chr6	75666942	75670552	ENST00000447266	intron	10	+	3610	ENSG00000112701	SENP6	20944	protein_coding	6671	1	NM_015571.4	NM_015571	6	q14.1	24	0	225.42	225.51	0.993882	0.999283	0.999601	-0.00571906	-0.000317451	chr6:75666942-75670552
chr6	75670721	75675434	ENST00000447266	intron	11	+	4713	ENSG00000112701	SENP6	20944	protein_coding	6671	1	NM_015571.4	NM_015571	6	q14.1	24	0	182.38	184.21	0.962331	0.99932	0.990066	-0.0277343	0.00925388	chr6:75670721-75675434
chr6	75675469	75675859	ENST00000447266	intron	12	+	390	ENSG00000112701	SENP6	20944	protein_coding	6671	1	NM_015571.4	NM_015571	6	q14.1	24	0	170.86	171.15	0.986902	0.999385	0.998306	-0.0114039	0.00107959	chr6:75675469-75675859
chr6	75676055	75677029	ENST00000447266	intron	13	+	974	ENSG00000112701	SENP6	20944	protein_coding	6671	1	NM_015571.4	NM_015571	6	q14.1	24	0	82.62	94.03	0.716876	0.967455	0.878656	-0.16178	0.0887996	chr6:75676055-75677029
chr6	75677257	75678582	ENST00000447266	intron	14	+	1325	ENSG00000112701	SENP6	20944	protein_coding	6671	1	NM_015571.4	NM_015571	6	q14.1	24	0	192.45	195.96	0.937145	0.998224	0.982088	-0.0449431	0.0161358	chr6:75677257-75678582
chr6	75678693	75678810	ENST00000447266	intron	15	+	117	ENSG00000112701	SENP6	20944	protein_coding	6671	1	NM_015571.4	NM_015571	6	q14.1	24	0	245.49	246.04	0.987479	0.999678	0.997765	-0.0102858	0.00191343	chr6:75678693-75678810
chr6	75678928	75695803	ENST00000447266	intron	16	+	16875	ENSG00000112701	SENP6	20944	protein_coding	6671	1	NM_015571.4	NM_015571	6	q14.1	24	0	196.38	210.3	0.841616	0.985836	0.933809	-0.0921926	0.052027	chr6:75678928-75695803
chr6	75695924	75697424	ENST00000447266	intron	17	+	1500	ENSG00000112701	SENP6	20944	protein_coding	6671	1	NM_015571.4	NM_015571	6	q14.1	24	0	285.48	286.86	0.974404	0.999853	0.995189	-0.0207856	0.00466324	chr6:75695924-75697424
chr6	75697518	75702644	ENST00000447266	intron	18	+	5126	ENSG00000112701	SENP6	20944	protein_coding	6671	1	NM_015571.4	NM_015571	6	q14.1	24	0	199.27	223.99	0.802428	0.951915	0.889638	-0.08721	0.0622774	chr6:75697518-75702644
chr6	75703073	75709526	ENST00000447266	intron	19	+	6453	ENSG00000112701	SENP6	20944	protein_coding	6671	1	NM_015571.4	NM_015571	6	q14.1	24	0	285.27	301.75	0.905717	0.971637	0.945385	-0.0396683	0.0262517	chr6:75703073-75709526
chr6	75709631	75711327	ENST00000447266	intron	20	+	1696	ENSG00000112701	SENP6	20944	protein_coding	6671	1	NM_015571.4	NM_015571	6	q14.1	24	0	298.48	302.79	0.945607	0.999467	0.985766	-0.0401587	0.0137009	chr6:75709631-75711327
chr6	75711417	75713512	ENST00000447266	intron	21	+	2095	ENSG00000112701	SENP6	20944	protein_coding	6671	1	NM_015571.4	NM_015571	6	q14.1	24	0	269.86	280.52	0.9004	0.992027	0.961999	-0.061599	0.0300275	chr6:75711417-75713512
chr6	75713582	75713674	ENST00000447266	intron	22	+	92	ENSG00000112701	SENP6	20944	protein_coding	6671	1	NM_015571.4	NM_015571	6	q14.1	24	0	289.66	292.41	0.964624	0.999344	0.990595	-0.0259713	0.00874887	chr6:75713582-75713674
chr6	75713826	75715384	ENST00000447266	intron	23	+	1558	ENSG00000112701	SENP6	20944	protein_coding	6671	1	NM_015571.4	NM_015571	6	q14.1	24	1	257.67	260.96	0.956274	0.998853	0.987393	-0.0311191	0.0114599	chr6:75713826-75715384
chr6	75749424	75817500	ENST00000369977	intron	1	+	68076	ENSG00000196586	MYO6	7605	protein_coding	8615	1	NM_004999.4	NM_004999	6	q14.1	35	0	81.51	87.53	0.78979	0.995788	0.931224	-0.141434	0.0645641	chr6:75749424-75817500
chr6	75817665	75822781	ENST00000369977	intron	2	+	5116	ENSG00000196586	MYO6	7605	protein_coding	8615	1	NM_004999.4	NM_004999	6	q14.1	35	0	86.4	86.97	0.96618	0.999101	0.993446	-0.0272658	0.00565475	chr6:75817665-75822781
chr6	75822852	75828539	ENST00000369977	intron	3	+	5687	ENSG00000196586	MYO6	7605	protein_coding	8615	1	NM_004999.4	NM_004999	6	q14.1	35	0	83.08	83.42	0.971771	0.998858	0.995924	-0.0241533	0.00293365	chr6:75822852-75828539
chr6	75828614	75830415	ENST00000369977	intron	4	+	1801	ENSG00000196586	MYO6	7605	protein_coding	8615	1	NM_004999.4	NM_004999	6	q14.1	35	0	68.53	68.95	0.95657	0.998303	0.993909	-0.0373386	0.004394	chr6:75828614-75830415
chr6	75830546	75832841	ENST00000369977	intron	5	+	2295	ENSG00000196586	MYO6	7605	protein_coding	8615	1	NM_004999.4	NM_004999	6	q14.1	35	0	73.82	73.96	0.978883	0.997643	0.998107	-0.0192245	-0.000463722	chr6:75830546-75832841
chr6	75832948	75835900	ENST00000369977	intron	6	+	2952	ENSG00000196586	MYO6	7605	protein_coding	8615	1	NM_004999.4	NM_004999	6	q14.1	35	0	73.44	73.56	0.981374	0.997473	0.998369	-0.0169949	-0.00089566	chr6:75832948-75835900
chr6	75835957	75840584	ENST00000369977	intron	7	+	4627	ENSG00000196586	MYO6	7605	protein_coding	8615	1	NM_004999.4	NM_004999	6	q14.1	35	0	80.45	80.51	0.985771	0.99742	0.999255	-0.0134835	-0.00183479	chr6:75835957-75840584
chr6	75840683	75841213	ENST00000369977	intron	8	+	530	ENSG00000196586	MYO6	7605	protein_coding	8615	1	NM_004999.4	NM_004999	6	q14.1	35	0	76.53	76.59	0.984972	0.997061	0.999217	-0.0142444	-0.00215526	chr6:75840683-75841213
chr6	75841379	75844896	ENST00000369977	intron	9	+	3517	ENSG00000196586	MYO6	7605	protein_coding	8615	1	NM_004999.4	NM_004999	6	q14.1	35	0	68.44	68.99	0.953713	0.998474	0.992028	-0.0383149	0.00644604	chr6:75841379-75844896
chr6	75844978	75848350	ENST00000369977	intron	10	+	3372	ENSG00000196586	MYO6	7605	protein_coding	8615	1	NM_004999.4	NM_004999	6	q14.1	35	0	77.64	77.7	0.986695	0.996864	0.999228	-0.0125332	-0.00236406	chr6:75844978-75848350
chr6	75848532	75855138	ENST00000369977	intron	11	+	6606	ENSG00000196586	MYO6	7605	protein_coding	8615	1	NM_004999.4	NM_004999	6	q14.1	35	0	68.52	68.55	0.983948	0.996692	0.999562	-0.0156148	-0.00287075	chr6:75848532-75855138
chr6	75855284	75857096	ENST00000369977	intron	12	+	1812	ENSG00000196586	MYO6	7605	protein_coding	8615	1	NM_004999.4	NM_004999	6	q14.1	35	0	93.68	93.75	0.987701	0.997579	0.999253	-0.0115523	-0.00167417	chr6:75855284-75857096
chr6	75857255	75858901	ENST00000369977	intron	13	+	1646	ENSG00000196586	MYO6	7605	protein_coding	8615	1	NM_004999.4	NM_004999	6	q14.1	35	0	38.38	38.47	0.95818	0.996008	0.997661	-0.039481	-0.00165208	chr6:75857255-75858901
chr6	75858994	75861022	ENST00000369977	intron	14	+	2028	ENSG00000196586	MYO6	7605	protein_coding	8615	1	NM_004999.4	NM_004999	6	q14.1	35	0	65.48	65.58	0.973309	0.997878	0.998475	-0.0251661	-0.000596732	chr6:75858994-75861022
chr6	75861096	75862595	ENST00000369977	intron	15	+	1499	ENSG00000196586	MYO6	7605	protein_coding	8615	1	NM_004999.4	NM_004999	6	q14.1	35	0	82.08	82.74	0.959131	0.998286	0.992023	-0.0328918	0.00626293	chr6:75861096-75862595
chr6	75862724	75866525	ENST00000369977	intron	16	+	3801	ENSG00000196586	MYO6	7605	protein_coding	8615	1	NM_004999.4	NM_004999	6	q14.1	35	0	123.52	123.59	0.990467	0.99822	0.999434	-0.00896629	-0.00121411	chr6:75862724-75866525
chr6	75866622	75866931	ENST00000369977	intron	17	+	309	ENSG00000196586	MYO6	7605	protein_coding	8615	1	NM_004999.4	NM_004999	6	q14.1	35	0	105.53	105.55	0.990662	0.997558	0.999811	-0.00914891	-0.00225221	chr6:75866622-75866931
chr6	75867106	75870646	ENST00000369977	intron	18	+	3540	ENSG00000196586	MYO6	7605	protein_coding	8615	1	NM_004999.4	NM_004999	6	q14.1	35	0	83.78	83.78	0.988349	0.996891	1	-0.0116507	-0.00310922	chr6:75867106-75870646
chr6	75870686	75873206	ENST00000369977	intron	19	+	2520	ENSG00000196586	MYO6	7605	protein_coding	8615	1	NM_004999.4	NM_004999	6	q14.1	35	0	87.3	87.6	0.971073	0.999117	0.996575	-0.025502	0.00254156	chr6:75870686-75873206
chr6	75873301	75879819	ENST00000369977	intron	20	+	6518	ENSG00000196586	MYO6	7605	protein_coding	8615	1	NM_004999.4	NM_004999	6	q14.1	35	0	76.52	77.4	0.937828	0.999184	0.98863	-0.0508024	0.0105537	chr6:75873301-75879819
chr6	75879951	75880042	ENST00000369977	intron	21	+	91	ENSG00000196586	MYO6	7605	protein_coding	8615	1	NM_004999.4	NM_004999	6	q14.1	35	0	51.7	52.11	0.946756	0.997836	0.992132	-0.0453759	0.00570415	chr6:75879951-75880042
chr6	75880121	75881688	ENST00000369977	intron	22	+	1567	ENSG00000196586	MYO6	7605	protein_coding	8615	1	NM_004999.4	NM_004999	6	q14.1	35	0	58.66	58.7	0.978663	0.996716	0.999319	-0.0206556	-0.00260298	chr6:75880121-75881688
chr6	75881819	75886003	ENST00000369977	intron	23	+	4184	ENSG00000196586	MYO6	7605	protein_coding	8615	1	NM_004999.4	NM_004999	6	q14.1	35	0	100.25	100.59	0.976611	0.998621	0.99662	-0.0200094	0.00200123	chr6:75881819-75886003
chr6	75886095	75886843	ENST00000369977	intron	24	+	748	ENSG00000196586	MYO6	7605	protein_coding	8615	1	NM_004999.4	NM_004999	6	q14.1	35	0	98.89	98.99	0.987883	0.997907	0.99899	-0.0111067	-0.00108238	chr6:75886095-75886843
chr6	75886995	75890056	ENST00000369977	intron	25	+	3061	ENSG00000196586	MYO6	7605	protein_coding	8615	1	NM_004999.4	NM_004999	6	q14.1	35	0	116.58	117.32	0.968673	0.99954	0.993692	-0.0250195	0.00584784	chr6:75886995-75890056
chr6	75890266	75891227	ENST00000369977	intron	26	+	961	ENSG00000196586	MYO6	7605	protein_coding	8615	1	NM_004999.4	NM_004999	6	q14.1	35	0	119.86	120.15	0.981492	0.999002	0.997586	-0.0160942	0.00141601	chr6:75890266-75891227
chr6	75891307	75892529	ENST00000369977	intron	27	+	1222	ENSG00000196586	MYO6	7605	protein_coding	8615	1	NM_004999.4	NM_004999	6	q14.1	35	0	136.07	136.96	0.967738	0.999056	0.993502	-0.0257633	0.00555467	chr6:75891307-75892529
chr6	75892691	75895230	ENST00000369977	intron	28	+	2539	ENSG00000196586	MYO6	7605	protein_coding	8615	1	NM_004999.4	NM_004999	6	q14.1	35	0	NA	NA	NA	NA	NA	NA	NA	chr6:75892691-75895230
chr6	75895261	75898372	ENST00000369977	intron	29	+	3111	ENSG00000196586	MYO6	7605	protein_coding	8615	1	NM_004999.4	NM_004999	6	q14.1	35	0	NA	NA	NA	NA	NA	NA	NA	chr6:75895261-75898372
chr6	75898412	75907604	ENST00000369977	intron	30	+	9192	ENSG00000196586	MYO6	7605	protein_coding	8615	1	NM_004999.4	NM_004999	6	q14.1	35	0	NA	NA	NA	NA	NA	NA	NA	chr6:75898412-75907604
chr6	75907709	75908495	ENST00000369977	intron	31	+	786	ENSG00000196586	MYO6	7605	protein_coding	8615	1	NM_004999.4	NM_004999	6	q14.1	35	0	79.84	81.07	0.926813	0.999215	0.984828	-0.0580146	0.0143869	chr6:75907709-75908495
chr6	75908628	75911671	ENST00000369977	intron	32	+	3043	ENSG00000196586	MYO6	7605	protein_coding	8615	1	NM_004999.4	NM_004999	6	q14.1	35	0	NA	NA	NA	NA	NA	NA	NA	chr6:75908628-75911671
chr6	75911699	75914062	ENST00000369977	intron	33	+	2363	ENSG00000196586	MYO6	7605	protein_coding	8615	1	NM_004999.4	NM_004999	6	q14.1	35	0	1.37	129.45	0.000217089	0.0534477	0.0105832	-0.0103661	0.0428645	chr6:75911699-75914062
chr6	75914282	75914812	ENST00000369977	intron	34	+	530	ENSG00000196586	MYO6	7605	protein_coding	8615	1	NM_004999.4	NM_004999	6	q14.1	35	1	147.29	148.15	0.967024	0.999764	0.994195	-0.0271716	0.00556906	chr6:75914282-75914812
chr6	78941331	78945299	ENST00000275034	intron	39	-	3968	ENSG00000146247	PHIP	15673	protein_coding	11926	1	NM_017934.7	NM_017934	6	q14.1	40	1	38.04	38.53	0.918186	0.998326	0.987283	-0.0690968	0.0110439	chr6:78941331-78945299
chr6	78945498	78946000	ENST00000275034	intron	38	-	502	ENSG00000146247	PHIP	15673	protein_coding	11926	1	NM_017934.7	NM_017934	6	q14.1	40	0	40.48	42.4	0.807899	0.997056	0.954717	-0.146818	0.0423389	chr6:78945498-78946000
chr6	78946261	78946710	ENST00000275034	intron	37	-	449	ENSG00000146247	PHIP	15673	protein_coding	11926	1	NM_017934.7	NM_017934	6	q14.1	40	0	47.19	48.56	0.87937	0.998247	0.971787	-0.0924172	0.0264599	chr6:78946261-78946710
chr6	78946875	78947622	ENST00000275034	intron	36	-	747	ENSG00000146247	PHIP	15673	protein_coding	11926	1	NM_017934.7	NM_017934	6	q14.1	40	0	30.27	30.88	0.88901	0.996615	0.980246	-0.0912359	0.0163688	chr6:78946875-78947622
chr6	78947776	78954813	ENST00000275034	intron	35	-	7037	ENSG00000146247	PHIP	15673	protein_coding	11926	1	NM_017934.7	NM_017934	6	q14.1	40	0	57.84	58.64	0.932219	0.998144	0.986357	-0.0541384	0.0117867	chr6:78947776-78954813
chr6	78954964	78955231	ENST00000275034	intron	34	-	267	ENSG00000146247	PHIP	15673	protein_coding	11926	1	NM_017934.7	NM_017934	6	q14.1	40	0	49.4	49.73	0.949991	0.997856	0.993364	-0.0433729	0.00449185	chr6:78954964-78955231
chr6	78955283	78955612	ENST00000275034	intron	33	-	329	ENSG00000146247	PHIP	15673	protein_coding	11926	1	NM_017934.7	NM_017934	6	q14.1	40	0	32.67	34.11	0.828324	0.997054	0.957784	-0.129459	0.0392701	chr6:78955283-78955612
chr6	78955683	78958474	ENST00000275034	intron	32	-	2791	ENSG00000146247	PHIP	15673	protein_coding	11926	1	NM_017934.7	NM_017934	6	q14.1	40	0	15.04	17	0.621859	0.987164	0.884706	-0.262847	0.102458	chr6:78955683-78958474
chr6	78958601	78961689	ENST00000275034	intron	31	-	3088	ENSG00000146247	PHIP	15673	protein_coding	11926	1	NM_017934.7	NM_017934	6	q14.1	40	0	45.59	49.48	0.780316	0.986183	0.921382	-0.141067	0.0648009	chr6:78958601-78961689
chr6	78961811	78963096	ENST00000275034	intron	30	-	1285	ENSG00000146247	PHIP	15673	protein_coding	11926	1	NM_017934.7	NM_017934	6	q14.1	40	0	46.74	47.73	0.905906	0.998246	0.979258	-0.0733524	0.0189879	chr6:78961811-78963096
chr6	78963253	78965702	ENST00000275034	intron	29	-	2449	ENSG00000146247	PHIP	15673	protein_coding	11926	1	NM_017934.7	NM_017934	6	q14.1	40	0	32.95	32.99	0.960951	0.993904	0.998788	-0.0378363	-0.00488335	chr6:78963253-78965702
chr6	78965765	78965944	ENST00000275034	intron	28	-	179	ENSG00000146247	PHIP	15673	protein_coding	11926	1	NM_017934.7	NM_017934	6	q14.1	40	0	40.97	41.08	0.964131	0.995741	0.997322	-0.033191	-0.00158167	chr6:78965765-78965944
chr6	78966057	78969834	ENST00000275034	intron	27	-	3777	ENSG00000146247	PHIP	15673	protein_coding	11926	1	NM_017934.7	NM_017934	6	q14.1	40	0	30.52	33.41	0.726716	0.995612	0.913499	-0.186783	0.0821134	chr6:78966057-78969834
chr6	78969918	78970048	ENST00000275034	intron	26	-	130	ENSG00000146247	PHIP	15673	protein_coding	11926	1	NM_017934.7	NM_017934	6	q14.1	40	0	38.93	40.97	0.822495	0.996293	0.950207	-0.127713	0.0460857	chr6:78969918-78970048
chr6	78970174	78970780	ENST00000275034	intron	25	-	606	ENSG00000146247	PHIP	15673	protein_coding	11926	1	NM_017934.7	NM_017934	6	q14.1	40	0	36.9	39.32	0.799026	0.992746	0.938454	-0.139428	0.0542924	chr6:78970174-78970780
chr6	78970889	78978591	ENST00000275034	intron	24	-	7702	ENSG00000146247	PHIP	15673	protein_coding	11926	1	NM_017934.7	NM_017934	6	q14.1	40	0	34.18	34.4	0.943948	0.995802	0.993605	-0.0496562	0.0021977	chr6:78970889-78978591
chr6	78978712	78982885	ENST00000275034	intron	23	-	4173	ENSG00000146247	PHIP	15673	protein_coding	11926	1	NM_017934.7	NM_017934	6	q14.1	40	0	34.96	35.16	0.944345	0.99598	0.994312	-0.0499663	0.0016681	chr6:78978712-78982885
chr6	78983118	78985351	ENST00000275034	intron	22	-	2233	ENSG00000146247	PHIP	15673	protein_coding	11926	1	NM_017934.7	NM_017934	6	q14.1	40	0	35.23	35.37	0.948037	0.996042	0.996042	-0.0480047	-3.19518e-07	chr6:78983118-78985351
chr6	78985429	78988208	ENST00000275034	intron	21	-	2779	ENSG00000146247	PHIP	15673	protein_coding	11926	1	NM_017934.7	NM_017934	6	q14.1	40	0	39.63	40.15	0.914049	0.998031	0.987049	-0.0729996	0.010982	chr6:78985429-78988208
chr6	78988350	78990867	ENST00000275034	intron	20	-	2517	ENSG00000146247	PHIP	15673	protein_coding	11926	1	NM_017934.7	NM_017934	6	q14.1	40	0	41.05	41.15	0.95873	0.996742	0.99757	-0.0388396	-0.000827733	chr6:78988350-78990867
chr6	78990986	78997413	ENST00000275034	intron	19	-	6427	ENSG00000146247	PHIP	15673	protein_coding	11926	1	NM_017934.7	NM_017934	6	q14.1	40	0	40.89	46.51	0.668607	0.984427	0.879166	-0.210559	0.105261	chr6:78990986-78997413
chr6	78997598	78998253	ENST00000275034	intron	18	-	655	ENSG00000146247	PHIP	15673	protein_coding	11926	1	NM_017934.7	NM_017934	6	q14.1	40	0	36	36.19	0.941782	0.996613	0.99475	-0.0529676	0.00186303	chr6:78997598-78998253
chr6	78998392	79001898	ENST00000275034	intron	17	-	3506	ENSG00000146247	PHIP	15673	protein_coding	11926	1	NM_017934.7	NM_017934	6	q14.1	40	0	35.1	35.12	0.964293	0.994297	0.999431	-0.0351379	-0.00513331	chr6:78998392-79001898
chr6	79002125	79003729	ENST00000275034	intron	16	-	1604	ENSG00000146247	PHIP	15673	protein_coding	11926	1	NM_017934.7	NM_017934	6	q14.1	40	0	32.16	32.36	0.929644	0.996828	0.99382	-0.0641756	0.00300814	chr6:79002125-79003729
chr6	79003859	79015081	ENST00000275034	intron	15	-	11222	ENSG00000146247	PHIP	15673	protein_coding	11926	1	NM_017934.7	NM_017934	6	q14.1	40	0	20.51	24.29	0.534173	0.994844	0.84438	-0.310207	0.150464	chr6:79003859-79015081
chr6	79015217	79015629	ENST00000275034	intron	14	-	412	ENSG00000146247	PHIP	15673	protein_coding	11926	1	NM_017934.7	NM_017934	6	q14.1	40	0	31.74	31.78	0.956068	0.994011	0.998741	-0.0426735	-0.00473079	chr6:79015217-79015629
chr6	79015784	79016543	ENST00000275034	intron	13	-	759	ENSG00000146247	PHIP	15673	protein_coding	11926	1	NM_017934.7	NM_017934	6	q14.1	40	0	27.48	27.52	0.946972	0.993526	0.998547	-0.0515741	-0.0050202	chr6:79015784-79016543
chr6	79016643	79017345	ENST00000275034	intron	12	-	702	ENSG00000146247	PHIP	15673	protein_coding	11926	1	NM_017934.7	NM_017934	6	q14.1	40	0	36.55	37.15	0.925237	0.995396	0.983849	-0.0586122	0.0115469	chr6:79016643-79017345
chr6	79017387	79017482	ENST00000275034	intron	11	-	95	ENSG00000146247	PHIP	15673	protein_coding	11926	1	NM_017934.7	NM_017934	6	q14.1	40	0	34.52	34.63	0.949062	0.996255	0.996824	-0.047762	-0.00056842	chr6:79017387-79017482
chr6	79017584	79019088	ENST00000275034	intron	10	-	1504	ENSG00000146247	PHIP	15673	protein_coding	11926	1	NM_017934.7	NM_017934	6	q14.1	40	0	20.56	20.56	0.938688	0.990383	1	-0.0613122	-0.00961741	chr6:79017584-79019088
chr6	79019160	79025518	ENST00000275034	intron	9	-	6358	ENSG00000146247	PHIP	15673	protein_coding	11926	1	NM_017934.7	NM_017934	6	q14.1	40	0	26.74	26.89	0.938047	0.994447	0.994422	-0.0563748	2.50287e-05	chr6:79019160-79025518
chr6	79025620	79025942	ENST00000275034	intron	8	-	322	ENSG00000146247	PHIP	15673	protein_coding	11926	1	NM_017934.7	NM_017934	6	q14.1	40	0	27.73	28.07	0.922346	0.99387	0.987887	-0.0655418	0.00598286	chr6:79025620-79025942
chr6	79026165	79042842	ENST00000275034	intron	7	-	16677	ENSG00000146247	PHIP	15673	protein_coding	11926	1	NM_017934.7	NM_017934	6	q14.1	40	0	32.29	32.55	0.93691	0.995716	0.992012	-0.0551028	0.00370403	chr6:79026165-79042842
chr6	79043004	79060477	ENST00000275034	intron	6	-	17473	ENSG00000146247	PHIP	15673	protein_coding	11926	1	NM_017934.7	NM_017934	6	q14.1	40	0	27.6	27.89	0.913095	0.995969	0.989602	-0.0765074	0.00636715	chr6:79043004-79060477
chr6	79060577	79060667	ENST00000275034	intron	5	-	90	ENSG00000146247	PHIP	15673	protein_coding	11926	1	NM_017934.7	NM_017934	6	q14.1	40	0	21.95	22	0.93845	0.992	0.997727	-0.0592768	-0.00572733	chr6:79060577-79060667
chr6	79060819	79077447	ENST00000275034	intron	4	-	16628	ENSG00000146247	PHIP	15673	protein_coding	11926	1	NM_017934.7	NM_017934	6	q14.1	40	0	26.93	33.79	0.431949	0.980295	0.796981	-0.365033	0.183314	chr6:79060819-79077447
chr6	79077508	79077699	ENST00000275034	intron	3	-	191	ENSG00000146247	PHIP	15673	protein_coding	11926	1	NM_017934.7	NM_017934	6	q14.1	40	0	28.04	28.81	0.848367	0.996915	0.973273	-0.124906	0.0236416	chr6:79077508-79077699
chr6	79077730	79077854	ENST00000275034	intron	2	-	124	ENSG00000146247	PHIP	15673	protein_coding	11926	1	NM_017934.7	NM_017934	6	q14.1	40	0	23.85	24.85	0.805095	0.995584	0.959759	-0.154664	0.0358258	chr6:79077730-79077854
chr6	79077914	79078028	ENST00000275034	intron	1	-	114	ENSG00000146247	PHIP	15673	protein_coding	11926	1	NM_017934.7	NM_017934	6	q14.1	40	0	22.52	27.38	0.462266	0.982917	0.822498	-0.360232	0.160419	chr6:79077914-79078028
chr6	80106890	80127546	ENST00000320393	intron	1	+	20656	ENSG00000083123	BCKDHB	987	protein_coding	3668	1	NM_183050.4	NM_001318975	6	q14.1	10	0	101.58	107.03	0.836576	0.998141	0.94908	-0.112503	0.0490612	chr6:80106890-80127546
chr6	80127625	80129160	ENST00000320393	intron	2	+	1535	ENSG00000083123	BCKDHB	987	protein_coding	3668	1	NM_183050.4	NM_001318975	6	q14.1	10	0	108.04	109.62	0.940177	0.998888	0.985587	-0.0454093	0.0133011	chr6:80127625-80129160
chr6	80129230	80167677	ENST00000320393	intron	3	+	38447	ENSG00000083123	BCKDHB	987	protein_coding	3668	1	NM_183050.4	NM_001318975	6	q14.1	10	0	120.68	122.4	0.950311	0.998535	0.985948	-0.0356364	0.0125869	chr6:80129230-80167677
chr6	80167812	80168874	ENST00000320393	intron	4	+	1062	ENSG00000083123	BCKDHB	987	protein_coding	3668	1	NM_183050.4	NM_001318975	6	q14.1	10	0	116.3	116.64	0.982218	0.998494	0.997085	-0.0148675	0.0014093	chr6:80167812-80168874
chr6	80169031	80171281	ENST00000320393	intron	5	+	2250	ENSG00000083123	BCKDHB	987	protein_coding	3668	1	NM_183050.4	NM_001318975	6	q14.1	10	0	136.23	138.14	0.927575	0.999828	0.986173	-0.0585983	0.0136547	chr6:80169031-80171281
chr6	80171391	80200933	ENST00000320393	intron	6	+	29542	ENSG00000083123	BCKDHB	987	protein_coding	3668	1	NM_183050.4	NM_001318975	6	q14.1	10	0	140.56	141.71	0.961707	0.999601	0.991885	-0.0301774	0.00771657	chr6:80171391-80200933
chr6	80201032	80203101	ENST00000320393	intron	7	+	2069	ENSG00000083123	BCKDHB	987	protein_coding	3668	1	NM_183050.4	NM_001318975	6	q14.1	10	0	128.34	129.53	0.962016	0.99865	0.990813	-0.0287968	0.00783662	chr6:80201032-80203101
chr6	80203213	80273134	ENST00000320393	intron	8	+	69921	ENSG00000083123	BCKDHB	987	protein_coding	3668	1	NM_183050.4	NM_001318975	6	q14.1	10	0	143.52	147.36	0.895821	0.999616	0.973941	-0.07812	0.0256749	chr6:80203213-80273134
chr6	80273222	80343663	ENST00000320393	intron	9	+	70441	ENSG00000083123	BCKDHB	987	protein_coding	3668	1	NM_183050.4	NM_001318975	6	q14.1	10	1	115.03	126.04	0.736542	0.994936	0.912647	-0.176105	0.0822888	chr6:80273222-80343663
chr6	82171557	82172379	ENST00000306270	intron	28	-	822	ENSG00000005700	IBTK	17853	protein_coding	6040	1	NM_015525.4	NM_015525	6	q14.1	29	1	214.53	219.56	0.941927	0.994003	0.977091	-0.0351635	0.0169121	chr6:82171557-82172379
chr6	82172513	82173366	ENST00000306270	intron	27	-	853	ENSG00000005700	IBTK	17853	protein_coding	6040	1	NM_015525.4	NM_015525	6	q14.1	29	0	263.44	264.52	0.981773	0.999548	0.995917	-0.0141443	0.00363093	chr6:82172513-82173366
chr6	82173439	82181878	ENST00000306270	intron	26	-	8439	ENSG00000005700	IBTK	17853	protein_coding	6040	1	NM_015525.4	NM_015525	6	q14.1	29	0	241.12	362.53	0.571197	0.754694	0.665104	-0.0939064	0.0895905	chr6:82173439-82181878
chr6	82182029	82191072	ENST00000306270	intron	25	-	9043	ENSG00000005700	IBTK	17853	protein_coding	6040	1	NM_015525.4	NM_015525	6	q14.1	29	0	248.55	253.1	0.930025	0.999587	0.982023	-0.0519981	0.0175639	chr6:82182029-82191072
chr6	82191217	82191786	ENST00000306270	intron	24	-	569	ENSG00000005700	IBTK	17853	protein_coding	6040	1	NM_015525.4	NM_015525	6	q14.1	29	0	260.86	277.77	0.819223	0.995319	0.939122	-0.1199	0.0561963	chr6:82191217-82191786
chr6	82191880	82194478	ENST00000306270	intron	23	-	2598	ENSG00000005700	IBTK	17853	protein_coding	6040	1	NM_015525.4	NM_015525	6	q14.1	29	0	238.32	240.15	0.968948	0.999411	0.99238	-0.0234321	0.0070315	chr6:82191880-82194478
chr6	82194643	82196297	ENST00000306270	intron	22	-	1654	ENSG00000005700	IBTK	17853	protein_coding	6040	1	NM_015525.4	NM_015525	6	q14.1	29	0	270.85	290.47	0.755824	0.99939	0.932454	-0.176631	0.0669357	chr6:82194643-82196297
chr6	82196447	82200140	ENST00000306270	intron	21	-	3693	ENSG00000005700	IBTK	17853	protein_coding	6040	1	NM_015525.4	NM_015525	6	q14.1	29	0	174.64	198.51	0.791335	0.943633	0.879754	-0.0884188	0.0638786	chr6:82196447-82200140
chr6	82200254	82200586	ENST00000306270	intron	20	-	332	ENSG00000005700	IBTK	17853	protein_coding	6040	1	NM_015525.4	NM_015525	6	q14.1	29	0	183.52	184.9	0.967581	0.99928	0.992537	-0.0249553	0.00674305	chr6:82200254-82200586
chr6	82200709	82201421	ENST00000306270	intron	19	-	712	ENSG00000005700	IBTK	17853	protein_coding	6040	1	NM_015525.4	NM_015525	6	q14.1	29	0	146.79	146.89	0.991004	0.998794	0.999319	-0.00831571	-0.000525202	chr6:82200709-82201421
chr6	82201483	82202527	ENST00000306270	intron	18	-	1044	ENSG00000005700	IBTK	17853	protein_coding	6040	1	NM_015525.4	NM_015525	6	q14.1	29	0	144.92	145.08	0.987288	0.999275	0.998897	-0.0116093	0.000377639	chr6:82201483-82202527
chr6	82202646	82204856	ENST00000306270	intron	17	-	2210	ENSG00000005700	IBTK	17853	protein_coding	6040	1	NM_015525.4	NM_015525	6	q14.1	29	0	174.77	174.85	0.992036	0.999016	0.999542	-0.00750673	-0.000526118	chr6:82202646-82204856
chr6	82204959	82210813	ENST00000306270	intron	16	-	5854	ENSG00000005700	IBTK	17853	protein_coding	6040	1	NM_015525.4	NM_015525	6	q14.1	29	0	189.66	192.33	0.944534	0.999547	0.986118	-0.0415837	0.0134299	chr6:82204959-82210813
chr6	82210911	82211366	ENST00000306270	intron	15	-	455	ENSG00000005700	IBTK	17853	protein_coding	6040	1	NM_015525.4	NM_015525	6	q14.1	29	0	162.55	164.34	0.95815	0.998722	0.989108	-0.0309576	0.00961422	chr6:82210911-82211366
chr6	82211405	82211489	ENST00000306270	intron	14	-	84	ENSG00000005700	IBTK	17853	protein_coding	6040	1	NM_015525.4	NM_015525	6	q14.1	29	0	135.9	137.12	0.956478	0.999725	0.991103	-0.0346246	0.00862237	chr6:82211405-82211489
chr6	82211573	82212706	ENST00000306270	intron	13	-	1133	ENSG00000005700	IBTK	17853	protein_coding	6040	1	NM_015525.4	NM_015525	6	q14.1	29	0	126.96	129.59	0.924444	0.999173	0.979705	-0.0552612	0.0194678	chr6:82211573-82212706
chr6	82212794	82214226	ENST00000306270	intron	12	-	1432	ENSG00000005700	IBTK	17853	protein_coding	6040	1	NM_015525.4	NM_015525	6	q14.1	29	0	129.03	134.97	0.841805	0.998854	0.95599	-0.114185	0.0428637	chr6:82212794-82214226
chr6	82214830	82216075	ENST00000306270	intron	11	-	1245	ENSG00000005700	IBTK	17853	protein_coding	6040	1	NM_015525.4	NM_015525	6	q14.1	29	0	182.41	184.6	0.947164	0.999812	0.988137	-0.0409727	0.0116754	chr6:82214830-82216075
chr6	82216251	82217959	ENST00000306270	intron	10	-	1708	ENSG00000005700	IBTK	17853	protein_coding	6040	1	NM_015525.4	NM_015525	6	q14.1	29	0	109.12	110.14	0.951072	0.999497	0.990739	-0.0396668	0.00875806	chr6:82216251-82217959
chr6	82218138	82220589	ENST00000306270	intron	9	-	2451	ENSG00000005700	IBTK	17853	protein_coding	6040	1	NM_015525.4	NM_015525	6	q14.1	29	0	164.58	165.01	0.982868	0.999439	0.997394	-0.0145257	0.00204472	chr6:82218138-82220589
chr6	82220714	82223439	ENST00000306270	intron	8	-	2725	ENSG00000005700	IBTK	17853	protein_coding	6040	1	NM_015525.4	NM_015525	6	q14.1	29	0	131.21	132.84	0.952199	0.99856	0.98773	-0.0355308	0.0108303	chr6:82220714-82223439
chr6	82223621	82224067	ENST00000306270	intron	7	-	446	ENSG00000005700	IBTK	17853	protein_coding	6040	1	NM_015525.4	NM_015525	6	q14.1	29	0	118.25	118.44	0.98446	0.998928	0.998396	-0.0139356	0.000531838	chr6:82223621-82224067
chr6	82224186	82225476	ENST00000306270	intron	6	-	1290	ENSG00000005700	IBTK	17853	protein_coding	6040	1	NM_015525.4	NM_015525	6	q14.1	29	0	177.62	177.89	0.988916	0.999345	0.998482	-0.0095664	0.000862616	chr6:82224186-82225476
chr6	82225648	82227191	ENST00000306270	intron	5	-	1543	ENSG00000005700	IBTK	17853	protein_coding	6040	1	NM_015525.4	NM_015525	6	q14.1	29	0	134.7	135.05	0.980917	0.999241	0.997408	-0.0164918	0.0018322	chr6:82225648-82227191
chr6	82227303	82231717	ENST00000306270	intron	4	-	4414	ENSG00000005700	IBTK	17853	protein_coding	6040	1	NM_015525.4	NM_015525	6	q14.1	29	0	144.6	147.49	0.907331	0.999864	0.980405	-0.0730743	0.019459	chr6:82227303-82231717
chr6	82231843	82234158	ENST00000306270	intron	3	-	2315	ENSG00000005700	IBTK	17853	protein_coding	6040	1	NM_015525.4	NM_015525	6	q14.1	29	0	170.55	177.73	0.848198	0.999216	0.959602	-0.111403	0.0396142	chr6:82231843-82234158
chr6	82234256	82240165	ENST00000306270	intron	2	-	5909	ENSG00000005700	IBTK	17853	protein_coding	6040	1	NM_015525.4	NM_015525	6	q14.1	29	0	112.62	119.53	0.808383	0.99722	0.94219	-0.133808	0.0550294	chr6:82234256-82240165
chr6	82240844	82247561	ENST00000306270	intron	1	-	6717	ENSG00000005700	IBTK	17853	protein_coding	6040	1	NM_015525.4	NM_015525	6	q14.1	29	0	156.88	166.64	0.81423	0.996835	0.941431	-0.127201	0.0554043	chr6:82240844-82247561
chr6	82893043	82957311	ENST00000369747	intron	9	-	64268	ENSG00000118420	UBE3D	21381	protein_coding	1925	1	NM_198920.3	NM_001304437	6	q14.1	10	1	15.36	16.81	0.660958	0.994243	0.913742	-0.252783	0.0805012	chr6:82893043-82957311
chr6	82957451	83018972	ENST00000369747	intron	8	-	61521	ENSG00000118420	UBE3D	21381	protein_coding	1925	1	NM_198920.3	NM_001304437	6	q14.1	10	0	16.36	17.3	0.765703	0.993129	0.945665	-0.179962	0.0474642	chr6:82957451-83018972
chr6	83019137	83022452	ENST00000369747	intron	7	-	3315	ENSG00000118420	UBE3D	21381	protein_coding	1925	1	NM_198920.3	NM_001304437	6	q14.1	10	0	9.86	9.9	0.819045	0.990308	0.99596	-0.176915	-0.00565209	chr6:83019137-83022452
chr6	83022562	83023968	ENST00000369747	intron	6	-	1406	ENSG00000118420	UBE3D	21381	protein_coding	1925	1	NM_198920.3	NM_001304437	6	q14.1	10	0	10.56	10.7	0.849193	0.986326	0.986916	-0.137723	-0.000589471	chr6:83022562-83023968
chr6	83024039	83038415	ENST00000369747	intron	5	-	14376	ENSG00000118420	UBE3D	21381	protein_coding	1925	1	NM_198920.3	NM_001304437	6	q14.1	10	0	12.29	12.99	0.734243	0.993931	0.946112	-0.211869	0.0478185	chr6:83024039-83038415
chr6	83038486	83044427	ENST00000369747	intron	4	-	5941	ENSG00000118420	UBE3D	21381	protein_coding	1925	1	NM_198920.3	NM_001304437	6	q14.1	10	0	13.22	14.38	0.63726	0.994477	0.919332	-0.282073	0.0751441	chr6:83038486-83044427
chr6	83044660	83054147	ENST00000369747	intron	3	-	9487	ENSG00000118420	UBE3D	21381	protein_coding	1925	1	NM_198920.3	NM_001304437	6	q14.1	10	0	12.82	14.59	0.592124	0.992684	0.878684	-0.28656	0.114	chr6:83044660-83054147
chr6	83054239	83057825	ENST00000369747	intron	2	-	3586	ENSG00000118420	UBE3D	21381	protein_coding	1925	1	NM_198920.3	NM_001304437	6	q14.1	10	0	14.7	15.04	0.860685	0.992369	0.977394	-0.116709	0.0149753	chr6:83054239-83057825
chr6	83058023	83065641	ENST00000369747	intron	1	-	7618	ENSG00000118420	UBE3D	21381	protein_coding	1925	1	NM_198920.3	NM_001304437	6	q14.1	10	0	13.05	14.26	0.676109	0.996892	0.915147	-0.239038	0.0817448	chr6:83058023-83065641
chr6	83067780	83096730	ENST00000349129	intron	1	+	28950	ENSG00000083097	DOP1A	21194	protein_coding	7957	1	NM_015018.4	NM_015018	6	q14.1	39	0	NA	NA	NA	NA	NA	NA	NA	chr6:83067780-83096730
chr6	83096824	83096924	ENST00000349129	intron	2	+	100	ENSG00000083097	DOP1A	21194	protein_coding	7957	1	NM_015018.4	NM_015018	6	q14.1	39	0	NA	NA	NA	NA	NA	NA	NA	chr6:83096824-83096924
chr6	83097116	83100704	ENST00000349129	intron	3	+	3588	ENSG00000083097	DOP1A	21194	protein_coding	7957	1	NM_015018.4	NM_015018	6	q14.1	39	0	10.73	10.9	0.852666	0.984542	0.984404	-0.131738	0.000138056	chr6:83097116-83100704
chr6	83100887	83108909	ENST00000349129	intron	4	+	8022	ENSG00000083097	DOP1A	21194	protein_coding	7957	1	NM_015018.4	NM_015018	6	q14.1	39	0	9.45	9.59	0.799248	0.98863	0.985401	-0.186154	0.00322812	chr6:83100887-83108909
chr6	83109081	83110124	ENST00000349129	intron	5	+	1043	ENSG00000083097	DOP1A	21194	protein_coding	7957	1	NM_015018.4	NM_015018	6	q14.1	39	0	13.44	13.82	0.812979	0.990963	0.972504	-0.159525	0.0184592	chr6:83109081-83110124
chr6	83110315	83113322	ENST00000349129	intron	6	+	3007	ENSG00000083097	DOP1A	21194	protein_coding	7957	1	NM_015018.4	NM_015018	6	q14.1	39	0	9.9	12.45	0.447429	0.985512	0.795181	-0.347752	0.190331	chr6:83110315-83113322
chr6	83113422	83118887	ENST00000349129	intron	7	+	5465	ENSG00000083097	DOP1A	21194	protein_coding	7957	1	NM_015018.4	NM_015018	6	q14.1	39	0	17.73	19.44	0.66703	0.995047	0.912037	-0.245007	0.0830096	chr6:83113422-83118887
chr6	83118988	83119747	ENST00000349129	intron	8	+	759	ENSG00000083097	DOP1A	21194	protein_coding	7957	1	NM_015018.4	NM_015018	6	q14.1	39	0	18.3	18.36	0.920652	0.991058	0.996732	-0.0760802	-0.00567354	chr6:83118988-83119747
chr6	83119858	83120682	ENST00000349129	intron	9	+	824	ENSG00000083097	DOP1A	21194	protein_coding	7957	1	NM_015018.4	NM_015018	6	q14.1	39	0	18.04	18.26	0.897443	0.991642	0.987952	-0.0905091	0.00368987	chr6:83119858-83120682
chr6	83120792	83121929	ENST00000349129	intron	10	+	1137	ENSG00000083097	DOP1A	21194	protein_coding	7957	1	NM_015018.4	NM_015018	6	q14.1	39	0	11.07	11.93	0.622209	0.996858	0.927913	-0.305704	0.0689453	chr6:83120792-83121929
chr6	83122051	83122862	ENST00000349129	intron	11	+	811	ENSG00000083097	DOP1A	21194	protein_coding	7957	1	NM_015018.4	NM_015018	6	q14.1	39	0	9.32	11	0.475543	0.986535	0.847273	-0.371729	0.139262	chr6:83122051-83122862
chr6	83122983	83124704	ENST00000349129	intron	12	+	1721	ENSG00000083097	DOP1A	21194	protein_coding	7957	1	NM_015018.4	NM_015018	6	q14.1	39	0	12.04	15.36	0.443794	0.978316	0.783854	-0.34006	0.194462	chr6:83122983-83124704
chr6	83124820	83125165	ENST00000349129	intron	13	+	345	ENSG00000083097	DOP1A	21194	protein_coding	7957	1	NM_015018.4	NM_015018	6	q14.1	39	0	NA	NA	NA	NA	NA	NA	NA	chr6:83124820-83125165
chr6	83125196	83125499	ENST00000349129	intron	14	+	303	ENSG00000083097	DOP1A	21194	protein_coding	7957	1	NM_015018.4	NM_015018	6	q14.1	39	0	NA	NA	NA	NA	NA	NA	NA	chr6:83125196-83125499
chr6	83125734	83128886	ENST00000349129	intron	15	+	3152	ENSG00000083097	DOP1A	21194	protein_coding	7957	1	NM_015018.4	NM_015018	6	q14.1	39	0	17.01	17.45	0.862002	0.991212	0.974785	-0.112783	0.0164265	chr6:83125734-83128886
chr6	83129509	83130122	ENST00000349129	intron	16	+	613	ENSG00000083097	DOP1A	21194	protein_coding	7957	1	NM_015018.4	NM_015018	6	q14.1	39	0	10.07	10.16	0.83712	0.985706	0.991142	-0.154022	-0.00543587	chr6:83129509-83130122
chr6	83130398	83132175	ENST00000349129	intron	17	+	1777	ENSG00000083097	DOP1A	21194	protein_coding	7957	1	NM_015018.4	NM_015018	6	q14.1	39	0	19.44	19.84	0.872715	0.99282	0.979839	-0.107123	0.012981	chr6:83130398-83132175
chr6	83132329	83134186	ENST00000349129	intron	18	+	1857	ENSG00000083097	DOP1A	21194	protein_coding	7957	1	NM_015018.4	NM_015018	6	q14.1	39	0	19.99	20.37	0.877504	0.993817	0.981345	-0.103841	0.0124718	chr6:83132329-83134186
chr6	83134288	83135618	ENST00000349129	intron	19	+	1330	ENSG00000083097	DOP1A	21194	protein_coding	7957	1	NM_015018.4	NM_015018	6	q14.1	39	0	17.27	17.67	0.866015	0.992075	0.977363	-0.111347	0.0147121	chr6:83134288-83135618
chr6	83135879	83137172	ENST00000349129	intron	20	+	1293	ENSG00000083097	DOP1A	21194	protein_coding	7957	1	NM_015018.4	NM_015018	6	q14.1	39	0	14.62	14.77	0.879166	0.990392	0.989844	-0.110678	0.000547695	chr6:83135879-83137172
chr6	83139163	83139999	ENST00000349129	intron	21	+	836	ENSG00000083097	DOP1A	21194	protein_coding	7957	1	NM_015018.4	NM_015018	6	q14.1	39	0	16.95	17.37	0.841865	0.994401	0.97582	-0.133956	0.0185811	chr6:83139163-83139999
chr6	83140112	83140220	ENST00000349129	intron	22	+	108	ENSG00000083097	DOP1A	21194	protein_coding	7957	1	NM_015018.4	NM_015018	6	q14.1	39	0	22.84	23.07	0.921688	0.992884	0.99003	-0.0683424	0.00285393	chr6:83140112-83140220
chr6	83140404	83141920	ENST00000349129	intron	23	+	1516	ENSG00000083097	DOP1A	21194	protein_coding	7957	1	NM_015018.4	NM_015018	6	q14.1	39	0	28.68	28.73	0.962292	0.991522	0.99826	-0.0359679	-0.00673733	chr6:83140404-83141920
chr6	83142047	83145523	ENST00000349129	intron	24	+	3476	ENSG00000083097	DOP1A	21194	protein_coding	7957	1	NM_015018.4	NM_015018	6	q14.1	39	0	32.53	33.38	0.890761	0.996332	0.974536	-0.0837746	0.0217968	chr6:83142047-83145523
chr6	83145659	83147235	ENST00000349129	intron	25	+	1576	ENSG00000083097	DOP1A	21194	protein_coding	7957	1	NM_015018.4	NM_015018	6	q14.1	39	0	18.49	18.66	0.912134	0.991865	0.99089	-0.0787551	0.000975725	chr6:83145659-83147235
chr6	83147292	83148758	ENST00000349129	intron	26	+	1466	ENSG00000083097	DOP1A	21194	protein_coding	7957	1	NM_015018.4	NM_015018	6	q14.1	39	0	17.12	17.88	0.787013	0.997043	0.957494	-0.170481	0.0395481	chr6:83147292-83148758
chr6	83148864	83151592	ENST00000349129	intron	27	+	2728	ENSG00000083097	DOP1A	21194	protein_coding	7957	1	NM_015018.4	NM_015018	6	q14.1	39	0	18.67	20.96	0.648173	0.989084	0.890744	-0.242572	0.0983401	chr6:83148864-83151592
chr6	83151660	83151882	ENST00000349129	intron	28	+	222	ENSG00000083097	DOP1A	21194	protein_coding	7957	1	NM_015018.4	NM_015018	6	q14.1	39	0	22.63	25.32	0.664246	0.991077	0.89376	-0.229513	0.0973169	chr6:83151660-83151882
chr6	83152028	83152287	ENST00000349129	intron	29	+	259	ENSG00000083097	DOP1A	21194	protein_coding	7957	1	NM_015018.4	NM_015018	6	q14.1	39	0	22.33	23.92	0.750039	0.994288	0.933528	-0.183489	0.0607592	chr6:83152028-83152287
chr6	83152368	83153510	ENST00000349129	intron	30	+	1142	ENSG00000083097	DOP1A	21194	protein_coding	7957	1	NM_015018.4	NM_015018	6	q14.1	39	0	18.88	19.88	0.78631	0.993809	0.949698	-0.163388	0.0441107	chr6:83152368-83153510
chr6	83153621	83153893	ENST00000349129	intron	31	+	272	ENSG00000083097	DOP1A	21194	protein_coding	7957	1	NM_015018.4	NM_015018	6	q14.1	39	0	21.48	23.18	0.705858	0.996602	0.926661	-0.220803	0.0699414	chr6:83153621-83153893
chr6	83154044	83154179	ENST00000349129	intron	32	+	135	ENSG00000083097	DOP1A	21194	protein_coding	7957	1	NM_015018.4	NM_015018	6	q14.1	39	0	26.88	28.38	0.785499	0.99672	0.947146	-0.161647	0.049574	chr6:83154044-83154179
chr6	83154242	83155950	ENST00000349129	intron	33	+	1708	ENSG00000083097	DOP1A	21194	protein_coding	7957	1	NM_015018.4	NM_015018	6	q14.1	39	0	29.77	30.81	0.841042	0.997762	0.966245	-0.125203	0.0315172	chr6:83154242-83155950
chr6	83156104	83157181	ENST00000349129	intron	34	+	1077	ENSG00000083097	DOP1A	21194	protein_coding	7957	1	NM_015018.4	NM_015018	6	q14.1	39	0	28.66	29.64	0.839483	0.99787	0.966937	-0.127454	0.0309339	chr6:83156104-83157181
chr6	83157319	83158566	ENST00000349129	intron	35	+	1247	ENSG00000083097	DOP1A	21194	protein_coding	7957	1	NM_015018.4	NM_015018	6	q14.1	39	0	32.86	33.18	0.932897	0.996455	0.990356	-0.0574586	0.00609985	chr6:83157319-83158566
chr6	83158623	83159795	ENST00000349129	intron	36	+	1172	ENSG00000083097	DOP1A	21194	protein_coding	7957	1	NM_015018.4	NM_015018	6	q14.1	39	0	34.34	34.96	0.897109	0.997392	0.982265	-0.0851565	0.0151269	chr6:83158623-83159795
chr6	83159961	83162789	ENST00000349129	intron	37	+	2828	ENSG00000083097	DOP1A	21194	protein_coding	7957	1	NM_015018.4	NM_015018	6	q14.1	39	0	22.99	28.77	0.494797	0.976997	0.799096	-0.3043	0.177901	chr6:83159961-83162789
chr6	83162920	83167861	ENST00000349129	intron	38	+	4941	ENSG00000083097	DOP1A	21194	protein_coding	7957	1	NM_015018.4	NM_015018	6	q14.1	39	1	29.03	232.14	0.0680315	0.200594	0.125054	-0.0570223	0.0755399	chr6:83162920-83167861
chr6	83212095	83216497	ENST00000369705	intron	13	-	4402	ENSG00000065833	ME1	6983	protein_coding	3338	1	NM_002395.6	NM_002395	6	q14.2	14	1	206.56	207.58	0.974485	0.999808	0.995086	-0.0206016	0.00472187	chr6:83212095-83216497
chr6	83216597	83223759	ENST00000369705	intron	12	-	7162	ENSG00000065833	ME1	6983	protein_coding	3338	1	NM_002395.6	NM_002395	6	q14.2	14	0	116.14	124.7	0.78	0.996704	0.931355	-0.151355	0.065349	chr6:83216597-83223759
chr6	83223934	83227334	ENST00000369705	intron	11	-	3400	ENSG00000065833	ME1	6983	protein_coding	3338	1	NM_002395.6	NM_002395	6	q14.2	14	0	166.49	180.52	0.780163	0.994082	0.92228	-0.142117	0.0718017	chr6:83223934-83227334
chr6	83227478	83228825	ENST00000369705	intron	10	-	1347	ENSG00000065833	ME1	6983	protein_coding	3338	1	NM_002395.6	NM_002395	6	q14.2	14	0	105.6	108.07	0.912719	0.998276	0.977144	-0.0644254	0.0211316	chr6:83227478-83228825
chr6	83228932	83237716	ENST00000369705	intron	9	-	8784	ENSG00000065833	ME1	6983	protein_coding	3338	1	NM_002395.6	NM_002395	6	q14.2	14	0	162.51	162.89	0.981406	0.999606	0.997667	-0.016261	0.00193895	chr6:83228932-83237716
chr6	83237831	83239538	ENST00000369705	intron	8	-	1707	ENSG00000065833	ME1	6983	protein_coding	3338	1	NM_002395.6	NM_002395	6	q14.2	14	0	142.22	145.08	0.921787	0.998949	0.980287	-0.0584996	0.0186627	chr6:83237831-83239538
chr6	83239637	83253628	ENST00000369705	intron	7	-	13991	ENSG00000065833	ME1	6983	protein_coding	3338	1	NM_002395.6	NM_002395	6	q14.2	14	0	153.58	153.9	0.977296	0.999737	0.997921	-0.0206246	0.00181616	chr6:83239637-83253628
chr6	83253739	83315309	ENST00000369705	intron	6	-	61570	ENSG00000065833	ME1	6983	protein_coding	3338	1	NM_002395.6	NM_002395	6	q14.2	14	0	98.42	103.97	0.833088	0.995469	0.946619	-0.113531	0.0488501	chr6:83253739-83315309
chr6	83315414	83346172	ENST00000369705	intron	5	-	30758	ENSG00000065833	ME1	6983	protein_coding	3338	1	NM_002395.6	NM_002395	6	q14.2	14	0	186.59	187.99	0.960418	0.999952	0.992553	-0.0321349	0.00739908	chr6:83315414-83346172
chr6	83346335	83352063	ENST00000369705	intron	4	-	5728	ENSG00000065833	ME1	6983	protein_coding	3338	1	NM_002395.6	NM_002395	6	q14.2	14	0	131.84	133.08	0.960534	0.999219	0.990682	-0.0301484	0.00853707	chr6:83346335-83352063
chr6	83352140	83398366	ENST00000369705	intron	3	-	46226	ENSG00000065833	ME1	6983	protein_coding	3338	1	NM_002395.6	NM_002395	6	q14.2	14	0	149.4	150.01	0.971346	0.999707	0.995934	-0.0245876	0.00377353	chr6:83352140-83398366
chr6	83398517	83407767	ENST00000369705	intron	2	-	9250	ENSG00000065833	ME1	6983	protein_coding	3338	1	NM_002395.6	NM_002395	6	q14.2	14	0	129.99	141.41	0.793193	0.986774	0.919242	-0.126049	0.0675325	chr6:83398517-83407767
chr6	83407902	83430876	ENST00000369705	intron	1	-	22974	ENSG00000065833	ME1	6983	protein_coding	3338	1	NM_002395.6	NM_002395	6	q14.2	14	0	150.58	160.3	0.846208	0.989401	0.939364	-0.0931556	0.050037	chr6:83407902-83430876
chr6	84125277	84126377	ENST00000403245	intron	26	-	1100	ENSG00000135315	CEP162	21107	protein_coding	5155	1	NM_014895.4	NM_014895	6	q14.3	27	1	41.56	41.93	0.935724	0.997331	0.991176	-0.0554517	0.00615484	chr6:84125277-84126377
chr6	84126513	84146686	ENST00000403245	intron	25	-	20173	ENSG00000135315	CEP162	21107	protein_coding	5155	1	NM_014895.4	NM_014895	6	q14.3	27	0	28.51	28.74	0.923155	0.99618	0.991997	-0.0688422	0.00418297	chr6:84126513-84146686
chr6	84146786	84149561	ENST00000403245	intron	24	-	2775	ENSG00000135315	CEP162	21107	protein_coding	5155	1	NM_014895.4	NM_014895	6	q14.3	27	0	19.14	19.64	0.837484	0.995974	0.974542	-0.137057	0.0214322	chr6:84146786-84149561
chr6	84149704	84152544	ENST00000403245	intron	23	-	2840	ENSG00000135315	CEP162	21107	protein_coding	5155	1	NM_014895.4	NM_014895	6	q14.3	27	0	23.77	24.1	0.898695	0.995937	0.986307	-0.0876116	0.00963006	chr6:84149704-84152544
chr6	84153180	84155297	ENST00000403245	intron	22	-	2117	ENSG00000135315	CEP162	21107	protein_coding	5155	1	NM_014895.4	NM_014895	6	q14.3	27	0	28.3	29.11	0.85422	0.997694	0.972175	-0.117955	0.0255198	chr6:84153180-84155297
chr6	84155511	84160811	ENST00000403245	intron	21	-	5300	ENSG00000135315	CEP162	21107	protein_coding	5155	1	NM_014895.4	NM_014895	6	q14.3	27	0	22.99	24.86	0.722235	0.994696	0.924779	-0.202544	0.069917	chr6:84155511-84160811
chr6	84160917	84161745	ENST00000403245	intron	20	-	828	ENSG00000135315	CEP162	21107	protein_coding	5155	1	NM_014895.4	NM_014895	6	q14.3	27	0	23.44	23.47	0.939854	0.992494	0.998722	-0.058868	-0.00622785	chr6:84160917-84161745
chr6	84161910	84163143	ENST00000403245	intron	19	-	1233	ENSG00000135315	CEP162	21107	protein_coding	5155	1	NM_014895.4	NM_014895	6	q14.3	27	0	26.45	26.62	0.939667	0.992495	0.993614	-0.053947	-0.00111878	chr6:84161910-84163143
chr6	84163271	84169327	ENST00000403245	intron	18	-	6056	ENSG00000135315	CEP162	21107	protein_coding	5155	1	NM_014895.4	NM_014895	6	q14.3	27	0	27.04	30.33	0.680817	0.99235	0.891527	-0.21071	0.100824	chr6:84163271-84169327
chr6	84169434	84171605	ENST00000403245	intron	17	-	2171	ENSG00000135315	CEP162	21107	protein_coding	5155	1	NM_014895.4	NM_014895	6	q14.3	27	0	17.15	20.71	0.539287	0.987245	0.828102	-0.288815	0.159143	chr6:84169434-84171605
chr6	84171719	84174047	ENST00000403245	intron	16	-	2328	ENSG00000135315	CEP162	21107	protein_coding	5155	1	NM_014895.4	NM_014895	6	q14.3	27	0	17.63	19.75	0.640294	0.994594	0.892658	-0.252365	0.101935	chr6:84171719-84174047
chr6	84174189	84174726	ENST00000403245	intron	15	-	537	ENSG00000135315	CEP162	21107	protein_coding	5155	1	NM_014895.4	NM_014895	6	q14.3	27	0	15.29	15.77	0.825207	0.99245	0.969562	-0.144356	0.0228873	chr6:84174189-84174726
chr6	84174955	84175213	ENST00000403245	intron	14	-	258	ENSG00000135315	CEP162	21107	protein_coding	5155	1	NM_014895.4	NM_014895	6	q14.3	27	0	20.53	21.08	0.851764	0.994464	0.973909	-0.122145	0.0205549	chr6:84174955-84175213
chr6	84175348	84185186	ENST00000403245	intron	13	-	9838	ENSG00000135315	CEP162	21107	protein_coding	5155	1	NM_014895.4	NM_014895	6	q14.3	27	0	19.84	20.01	0.906641	0.993173	0.991504	-0.0848632	0.00166838	chr6:84175348-84185186
chr6	84185449	84186331	ENST00000403245	intron	12	-	882	ENSG00000135315	CEP162	21107	protein_coding	5155	1	NM_014895.4	NM_014895	6	q14.3	27	0	16.29	16.36	0.901579	0.9909	0.995721	-0.0941423	-0.00482139	chr6:84185449-84186331
chr6	84186624	84193608	ENST00000403245	intron	11	-	6984	ENSG00000135315	CEP162	21107	protein_coding	5155	1	NM_014895.4	NM_014895	6	q14.3	27	0	17.41	18.22	0.802886	0.992164	0.955543	-0.152658	0.0366202	chr6:84186624-84193608
chr6	84193691	84194883	ENST00000403245	intron	10	-	1192	ENSG00000135315	CEP162	21107	protein_coding	5155	1	NM_014895.4	NM_014895	6	q14.3	27	0	12.52	12.53	0.905731	0.983914	0.999202	-0.0934713	-0.0152882	chr6:84193691-84194883
chr6	84195076	84200788	ENST00000403245	intron	9	-	5712	ENSG00000135315	CEP162	21107	protein_coding	5155	1	NM_014895.4	NM_014895	6	q14.3	27	0	19.33	19.58	0.893722	0.993423	0.987232	-0.0935097	0.00619119	chr6:84195076-84200788
chr6	84200906	84201736	ENST00000403245	intron	8	-	830	ENSG00000135315	CEP162	21107	protein_coding	5155	1	NM_014895.4	NM_014895	6	q14.3	27	0	13.23	13.23	0.902802	0.986232	1	-0.0971983	-0.0137676	chr6:84200906-84201736
chr6	84201768	84203980	ENST00000403245	intron	7	-	2212	ENSG00000135315	CEP162	21107	protein_coding	5155	1	NM_014895.4	NM_014895	6	q14.3	27	0	15.34	15.41	0.901187	0.990289	0.995457	-0.0942701	-0.00516852	chr6:84201768-84203980
chr6	84204097	84212956	ENST00000403245	intron	6	-	8859	ENSG00000135315	CEP162	21107	protein_coding	5155	1	NM_014895.4	NM_014895	6	q14.3	27	0	18.75	19.18	0.839432	0.99517	0.977581	-0.138149	0.0175896	chr6:84204097-84212956
chr6	84213025	84215281	ENST00000403245	intron	5	-	2256	ENSG00000135315	CEP162	21107	protein_coding	5155	1	NM_014895.4	NM_014895	6	q14.3	27	0	19.05	19.08	0.929674	0.990364	0.998428	-0.068754	-0.00806359	chr6:84213025-84215281
chr6	84215466	84215775	ENST00000403245	intron	4	-	309	ENSG00000135315	CEP162	21107	protein_coding	5155	1	NM_014895.4	NM_014895	6	q14.3	27	0	18.18	18.26	0.924416	0.988864	0.995619	-0.0712033	-0.00675516	chr6:84215466-84215775
chr6	84215923	84221056	ENST00000403245	intron	3	-	5133	ENSG00000135315	CEP162	21107	protein_coding	5155	1	NM_014895.4	NM_014895	6	q14.3	27	0	8.48	12.59	0.220416	0.987829	0.67355	-0.453135	0.314278	chr6:84215923-84221056
chr6	84221172	84226336	ENST00000403245	intron	2	-	5164	ENSG00000135315	CEP162	21107	protein_coding	5155	1	NM_014895.4	NM_014895	6	q14.3	27	0	11.89	13.34	0.609988	0.99253	0.891304	-0.281317	0.101226	chr6:84221172-84226336
chr6	84226453	84227579	ENST00000403245	intron	1	-	1126	ENSG00000135315	CEP162	21107	protein_coding	5155	1	NM_014895.4	NM_014895	6	q14.3	27	0	8.68	10.22	0.460117	0.993615	0.849315	-0.389198	0.1443	chr6:84226453-84227579
chr6	85450479	85467059	ENST00000257770	intron	1	+	16580	ENSG00000135318	NT5E	8021	protein_coding	3562	1	NM_002526.4	NM_002526	6	q14.3	9	0	1106.15	1326.66	0.710859	0.91441	0.833786	-0.122927	0.0806243	chr6:85450479-85467059
chr6	85467283	85471236	ENST00000257770	intron	2	+	3953	ENSG00000135318	NT5E	8021	protein_coding	3562	1	NM_002526.4	NM_002526	6	q14.3	9	0	973.96	1033.9	0.760335	0.999994	0.942025	-0.18169	0.0579682	chr6:85467283-85471236
chr6	85471426	85485234	ENST00000257770	intron	3	+	13808	ENSG00000135318	NT5E	8021	protein_coding	3562	1	NM_002526.4	NM_002526	6	q14.3	9	0	765.78	995.63	0.634654	0.892954	0.769141	-0.134488	0.123812	chr6:85471426-85485234
chr6	85485433	85487334	ENST00000257770	intron	4	+	1901	ENSG00000135318	NT5E	8021	protein_coding	3562	1	NM_002526.4	NM_002526	6	q14.3	9	0	1302.49	1310.53	0.981761	0.999261	0.993865	-0.0121039	0.00539556	chr6:85485433-85487334
chr6	85487490	85489493	ENST00000257770	intron	5	+	2003	ENSG00000135318	NT5E	8021	protein_coding	3562	1	NM_002526.4	NM_002526	6	q14.3	9	0	1228.86	1245.19	0.96645	0.998303	0.986886	-0.0204357	0.0114174	chr6:85487490-85489493
chr6	85489600	85490507	ENST00000257770	intron	6	+	907	ENSG00000135318	NT5E	8021	protein_coding	3562	1	NM_002526.4	NM_002526	6	q14.3	9	0	965.48	1033.16	0.892497	0.966411	0.934492	-0.0419949	0.0319185	chr6:85489600-85490507
chr6	85490658	85491976	ENST00000257770	intron	7	+	1318	ENSG00000135318	NT5E	8021	protein_coding	3562	1	NM_002526.4	NM_002526	6	q14.3	9	0	964.78	1032.73	0.896904	0.962705	0.934204	-0.0372999	0.0285017	chr6:85490658-85491976
chr6	85492178	85493840	ENST00000257770	intron	8	+	1662	ENSG00000135318	NT5E	8021	protein_coding	3562	1	NM_002526.4	NM_002526	6	q14.3	9	1	837.19	887.85	0.888721	0.980059	0.942941	-0.0542199	0.0371179	chr6:85492178-85493840
chr6	85506006	85507232	ENST00000314673	intron	28	-	1226	ENSG00000135317	SNX14	14977	protein_coding	3452	1	NM_153816.6	NM_001350538	6	q14.3	29	1	230.05	235.03	0.914454	0.999426	0.978811	-0.0643567	0.0206152	chr6:85506006-85507232
chr6	85507290	85507967	ENST00000314673	intron	27	-	677	ENSG00000135317	SNX14	14977	protein_coding	3452	1	NM_153816.6	NM_001350538	6	q14.3	29	0	231.82	239.77	0.89972	0.996319	0.966843	-0.0671233	0.0294756	chr6:85507290-85507967
chr6	85508060	85513799	ENST00000314673	intron	26	-	5739	ENSG00000135317	SNX14	14977	protein_coding	3452	1	NM_153816.6	NM_001350538	6	q14.3	29	0	190.86	209.79	0.82398	0.967356	0.909767	-0.0857873	0.0575888	chr6:85508060-85513799
chr6	85513896	85514069	ENST00000314673	intron	25	-	173	ENSG00000135317	SNX14	14977	protein_coding	3452	1	NM_153816.6	NM_001350538	6	q14.3	29	0	248.1	257.75	0.888976	0.995861	0.962561	-0.073585	0.0333003	chr6:85513896-85514069
chr6	85514235	85514505	ENST00000314673	intron	24	-	270	ENSG00000135317	SNX14	14977	protein_coding	3452	1	NM_153816.6	NM_001350538	6	q14.3	29	0	266.18	276.34	0.890529	0.996047	0.963234	-0.0727052	0.0328134	chr6:85514235-85514505
chr6	85514630	85517755	ENST00000314673	intron	23	-	3125	ENSG00000135317	SNX14	14977	protein_coding	3452	1	NM_153816.6	NM_001350538	6	q14.3	29	0	269.33	270.48	0.97762	0.999824	0.995748	-0.0181279	0.00407584	chr6:85514630-85517755
chr6	85517876	85518007	ENST00000314673	intron	22	-	131	ENSG00000135317	SNX14	14977	protein_coding	3452	1	NM_153816.6	NM_001350538	6	q14.3	29	0	212.49	212.95	0.986572	0.999669	0.99784	-0.0112683	0.00182908	chr6:85517876-85518007
chr6	85518049	85526125	ENST00000314673	intron	21	-	8076	ENSG00000135317	SNX14	14977	protein_coding	3452	1	NM_153816.6	NM_001350538	6	q14.3	29	0	209.64	211.27	0.964004	0.999647	0.992285	-0.0282806	0.0073622	chr6:85518049-85526125
chr6	85526238	85528261	ENST00000314673	intron	20	-	2023	ENSG00000135317	SNX14	14977	protein_coding	3452	1	NM_153816.6	NM_001350538	6	q14.3	29	0	191.74	193	0.965689	0.999856	0.993472	-0.0277829	0.00638415	chr6:85526238-85528261
chr6	85528363	85530191	ENST00000314673	intron	19	-	1828	ENSG00000135317	SNX14	14977	protein_coding	3452	1	NM_153816.6	NM_001350538	6	q14.3	29	0	259.38	260.79	0.972366	0.999836	0.994593	-0.0222272	0.00524308	chr6:85528363-85530191
chr6	85530276	85533598	ENST00000314673	intron	18	-	3322	ENSG00000135317	SNX14	14977	protein_coding	3452	1	NM_153816.6	NM_001350538	6	q14.3	29	0	188.34	190.3	0.953936	0.999669	0.9897	-0.0357643	0.00996866	chr6:85530276-85533598
chr6	85533801	85536791	ENST00000314673	intron	17	-	2990	ENSG00000135317	SNX14	14977	protein_coding	3452	1	NM_153816.6	NM_001350538	6	q14.3	29	0	278.51	281.89	0.954883	0.999347	0.98801	-0.0331268	0.0113378	chr6:85533801-85536791
chr6	85536925	85538837	ENST00000314673	intron	16	-	1912	ENSG00000135317	SNX14	14977	protein_coding	3452	1	NM_153816.6	NM_001350538	6	q14.3	29	0	265.15	329.53	0.667014	0.905169	0.804631	-0.137616	0.100538	chr6:85536925-85538837
chr6	85538865	85541984	ENST00000314673	intron	15	-	3119	ENSG00000135317	SNX14	14977	protein_coding	3452	1	NM_153816.6	NM_001350538	6	q14.3	29	0	246.37	302.84	0.670555	0.917541	0.813532	-0.142977	0.104009	chr6:85538865-85541984
chr6	85542044	85543181	ENST00000314673	intron	14	-	1137	ENSG00000135317	SNX14	14977	protein_coding	3452	1	NM_153816.6	NM_001350538	6	q14.3	29	0	237.03	242.14	0.923729	0.998998	0.978897	-0.0551675	0.0201013	chr6:85542044-85543181
chr6	85543307	85543604	ENST00000314673	intron	13	-	297	ENSG00000135317	SNX14	14977	protein_coding	3452	1	NM_153816.6	NM_001350538	6	q14.3	29	0	135.75	136.58	0.967537	0.999185	0.993923	-0.0263865	0.00526211	chr6:85543307-85543604
chr6	85543761	85547111	ENST00000314673	intron	12	-	3350	ENSG00000135317	SNX14	14977	protein_coding	3452	1	NM_153816.6	NM_001350538	6	q14.3	29	0	151.93	160.99	0.860271	0.990313	0.943723	-0.0834522	0.0465895	chr6:85543761-85547111
chr6	85547227	85547316	ENST00000314673	intron	11	-	89	ENSG00000135317	SNX14	14977	protein_coding	3452	1	NM_153816.6	NM_001350538	6	q14.3	29	0	180.04	180.38	0.986296	0.999477	0.998115	-0.0118188	0.00136157	chr6:85547227-85547316
chr6	85547398	85547505	ENST00000314673	intron	10	-	107	ENSG00000135317	SNX14	14977	protein_coding	3452	1	NM_153816.6	NM_001350538	6	q14.3	29	0	179.56	180.25	0.978737	0.999553	0.996172	-0.0174352	0.00338054	chr6:85547398-85547505
chr6	85547551	85548300	ENST00000314673	intron	9	-	749	ENSG00000135317	SNX14	14977	protein_coding	3452	1	NM_153816.6	NM_001350538	6	q14.3	29	0	186.73	187.19	0.984297	0.999532	0.997543	-0.0132457	0.00198984	chr6:85547551-85548300
chr6	85548377	85549722	ENST00000314673	intron	8	-	1345	ENSG00000135317	SNX14	14977	protein_coding	3452	1	NM_153816.6	NM_001350538	6	q14.3	29	0	173.77	175.23	0.958238	0.999733	0.991668	-0.0334296	0.00806473	chr6:85548377-85549722
chr6	85549880	85557975	ENST00000314673	intron	7	-	8095	ENSG00000135317	SNX14	14977	protein_coding	3452	1	NM_153816.6	NM_001350538	6	q14.3	29	0	146.56	152.11	0.872194	0.998971	0.963513	-0.0913193	0.0354577	chr6:85549880-85557975
chr6	85558061	85565331	ENST00000314673	intron	6	-	7270	ENSG00000135317	SNX14	14977	protein_coding	3452	1	NM_153816.6	NM_001350538	6	q14.3	29	0	142.47	182.89	0.612625	0.897777	0.778993	-0.166368	0.118784	chr6:85558061-85565331
chr6	85565420	85567533	ENST00000314673	intron	5	-	2113	ENSG00000135317	SNX14	14977	protein_coding	3452	1	NM_153816.6	NM_001350538	6	q14.3	29	0	160.62	172.27	0.782438	0.996421	0.932374	-0.149936	0.0640473	chr6:85565420-85567533
chr6	85567578	85572136	ENST00000314673	intron	4	-	4558	ENSG00000135317	SNX14	14977	protein_coding	3452	1	NM_153816.6	NM_001350538	6	q14.3	29	0	142.89	174.97	0.710953	0.903433	0.816654	-0.105701	0.0867783	chr6:85567578-85572136
chr6	85572216	85572297	ENST00000314673	intron	3	-	81	ENSG00000135317	SNX14	14977	protein_coding	3452	1	NM_153816.6	NM_001350538	6	q14.3	29	0	203.1	205.12	0.960623	0.999455	0.990152	-0.0295291	0.00930255	chr6:85572216-85572297
chr6	85572375	85574257	ENST00000314673	intron	2	-	1882	ENSG00000135317	SNX14	14977	protein_coding	3452	1	NM_153816.6	NM_001350538	6	q14.3	29	0	141.44	170.86	0.760972	0.881859	0.827812	-0.0668398	0.0540465	chr6:85572375-85574257
chr6	85574379	85593578	ENST00000314673	intron	1	-	19199	ENSG00000135317	SNX14	14977	protein_coding	3452	1	NM_153816.6	NM_001350538	6	q14.3	29	0	156.34	186.51	0.696919	0.948309	0.838239	-0.14132	0.11007	chr6:85574379-85593578
chr6	87155760	87215902	ENST00000369577	intron	1	+	60142	ENSG00000188994	ZNF292	18410	protein_coding	12341	1	NM_015021.3	NM_001351444	6	q14.3	8	0	20.1	21.12	0.761262	0.997102	0.951705	-0.190442	0.0453971	chr6:87155760-87215902
chr6	87216058	87216298	ENST00000369577	intron	2	+	240	ENSG00000188994	ZNF292	18410	protein_coding	12341	1	NM_015021.3	NM_001351444	6	q14.3	8	0	19.88	19.92	0.931981	0.990124	0.997992	-0.0660106	-0.00786818	chr6:87216058-87216298
chr6	87216378	87218595	ENST00000369577	intron	3	+	2217	ENSG00000188994	ZNF292	18410	protein_coding	12341	1	NM_015021.3	NM_001351444	6	q14.3	8	0	19.11	19.51	0.886748	0.992622	0.979498	-0.0927495	0.0131246	chr6:87216378-87218595
chr6	87218732	87233324	ENST00000369577	intron	4	+	14592	ENSG00000188994	ZNF292	18410	protein_coding	12341	1	NM_015021.3	NM_001351444	6	q14.3	8	0	19.51	21.53	0.684637	0.996352	0.906177	-0.22154	0.0901742	chr6:87218732-87233324
chr6	87233528	87243474	ENST00000369577	intron	5	+	9946	ENSG00000188994	ZNF292	18410	protein_coding	12341	1	NM_015021.3	NM_001351444	6	q14.3	8	0	14.16	14.81	0.750412	0.993709	0.956111	-0.205699	0.0375978	chr6:87233528-87243474
chr6	87243612	87245502	ENST00000369577	intron	6	+	1890	ENSG00000188994	ZNF292	18410	protein_coding	12341	1	NM_015021.3	NM_001351444	6	q14.3	8	0	16.22	16.56	0.848634	0.993164	0.979469	-0.130835	0.013695	chr6:87243612-87245502
chr6	87245645	87254649	ENST00000369577	intron	7	+	9004	ENSG00000188994	ZNF292	18410	protein_coding	12341	1	NM_015021.3	NM_001351444	6	q14.3	8	1	20.62	21.18	0.853059	0.994654	0.97356	-0.120501	0.0210943	chr6:87245645-87254649
chr6	87514500	87514956	ENST00000369536	intron	19	-	456	ENSG00000146282	RARS2	21406	protein_coding	2242	1	NM_020320.5	NM_020320	6	q15	20	1	142.99	144.33	0.952139	0.999606	0.990716	-0.038577	0.00888993	chr6:87514500-87514956
chr6	87515021	87516805	ENST00000369536	intron	18	-	1784	ENSG00000146282	RARS2	21406	protein_coding	2242	1	NM_020320.5	NM_020320	6	q15	20	0	295.22	304.82	0.915159	0.995062	0.968506	-0.0533471	0.026556	chr6:87515021-87516805
chr6	87516881	87518168	ENST00000369536	intron	17	-	1287	ENSG00000146282	RARS2	21406	protein_coding	2242	1	NM_020320.5	NM_020320	6	q15	20	0	349.16	369.47	0.860216	0.987795	0.945029	-0.0848134	0.0427661	chr6:87516881-87518168
chr6	87518265	87518629	ENST00000369536	intron	16	-	364	ENSG00000146282	RARS2	21406	protein_coding	2242	1	NM_020320.5	NM_020320	6	q15	20	0	356.12	377.68	0.881223	0.980345	0.942915	-0.0616913	0.0374307	chr6:87518265-87518629
chr6	87518740	87518823	ENST00000369536	intron	15	-	83	ENSG00000146282	RARS2	21406	protein_coding	2242	1	NM_020320.5	NM_020320	6	q15	20	0	355.32	372.68	0.890182	0.990211	0.953418	-0.0632366	0.036793	chr6:87518740-87518823
chr6	87518892	87519582	ENST00000369536	intron	14	-	690	ENSG00000146282	RARS2	21406	protein_coding	2242	1	NM_020320.5	NM_020320	6	q15	20	0	369.15	382.22	0.916728	0.991524	0.965805	-0.0490767	0.025719	chr6:87518892-87519582
chr6	87519708	87520179	ENST00000369536	intron	13	-	471	ENSG00000146282	RARS2	21406	protein_coding	2242	1	NM_020320.5	NM_020320	6	q15	20	0	313.51	319.79	0.942562	0.996767	0.980362	-0.0378006	0.0164048	chr6:87519708-87520179
chr6	87520257	87521463	ENST00000369536	intron	12	-	1206	ENSG00000146282	RARS2	21406	protein_coding	2242	1	NM_020320.5	NM_020320	6	q15	20	0	342.55	374.66	0.87276	0.947839	0.914296	-0.0415361	0.0335429	chr6:87520257-87521463
chr6	87521525	87524556	ENST00000369536	intron	11	-	3031	ENSG00000146282	RARS2	21406	protein_coding	2242	1	NM_020320.5	NM_020320	6	q15	20	0	370.88	397.81	0.868288	0.974429	0.932304	-0.0640164	0.0421244	chr6:87521525-87524556
chr6	87524653	87529541	ENST00000369536	intron	10	-	4888	ENSG00000146282	RARS2	21406	protein_coding	2242	1	NM_020320.5	NM_020320	6	q15	20	0	341.89	354.58	0.908553	0.99445	0.964211	-0.0556577	0.0302393	chr6:87524653-87529541
chr6	87529649	87530783	ENST00000369536	intron	9	-	1134	ENSG00000146282	RARS2	21406	protein_coding	2242	1	NM_020320.5	NM_020320	6	q15	20	0	311.16	314.41	0.953515	0.999924	0.989663	-0.0361479	0.0102612	chr6:87529649-87530783
chr6	87530943	87541917	ENST00000369536	intron	8	-	10974	ENSG00000146282	RARS2	21406	protein_coding	2242	1	NM_020320.5	NM_020320	6	q15	20	0	230.29	245.82	0.874044	0.978124	0.936824	-0.06278	0.0413002	chr6:87530943-87541917
chr6	87541995	87545615	ENST00000369536	intron	7	-	3620	ENSG00000146282	RARS2	21406	protein_coding	2242	1	NM_020320.5	NM_020320	6	q15	20	0	185.51	195.52	0.867209	0.991407	0.948803	-0.0815938	0.0426042	chr6:87541995-87545615
chr6	87545700	87548590	ENST00000369536	intron	6	-	2890	ENSG00000146282	RARS2	21406	protein_coding	2242	1	NM_020320.5	NM_020320	6	q15	20	0	186.04	213.6	0.799909	0.923839	0.870974	-0.0710643	0.0528647	chr6:87545700-87548590
chr6	87548647	87555407	ENST00000369536	intron	5	-	6760	ENSG00000146282	RARS2	21406	protein_coding	2242	1	NM_020320.5	NM_020320	6	q15	20	0	219.37	255.92	0.774453	0.922275	0.857182	-0.0827289	0.0650929	chr6:87548647-87555407
chr6	87555506	87562701	ENST00000369536	intron	4	-	7195	ENSG00000146282	RARS2	21406	protein_coding	2242	1	NM_020320.5	NM_020320	6	q15	20	0	308.36	318.78	0.903163	0.996496	0.967313	-0.0641497	0.0291829	chr6:87555506-87562701
chr6	87562786	87564129	ENST00000369536	intron	3	-	1343	ENSG00000146282	RARS2	21406	protein_coding	2242	1	NM_020320.5	NM_020320	6	q15	20	0	333.74	335.11	0.978511	0.999923	0.995912	-0.0174011	0.00401078	chr6:87562786-87564129
chr6	87564233	87569516	ENST00000369536	intron	2	-	5283	ENSG00000146282	RARS2	21406	protein_coding	2242	1	NM_020320.5	NM_020320	6	q15	20	0	236.95	254.71	0.822591	0.988841	0.930274	-0.107683	0.058567	chr6:87564233-87569516
chr6	87569591	87589921	ENST00000369536	intron	1	-	20330	ENSG00000146282	RARS2	21406	protein_coding	2242	1	NM_020320.5	NM_020320	6	q15	20	0	56.79	208.45	0.174774	0.388101	0.272439	-0.0976655	0.115662	chr6:87569591-87589921
chr6	87675608	87675859	ENST00000257787	intron	4	-	251	ENSG00000135334	AKIRIN2	21407	protein_coding	1898	1	NM_018064.4	NM_018064	6	q15	5	1	338.15	341.01	0.969227	0.99934	0.991613	-0.0223861	0.00772673	chr6:87675608-87675859
chr6	87675932	87677817	ENST00000257787	intron	3	-	1885	ENSG00000135334	AKIRIN2	21407	protein_coding	1898	1	NM_018064.4	NM_018064	6	q15	5	0	296.4	304.07	0.901915	0.999528	0.974776	-0.0728609	0.0247524	chr6:87675932-87677817
chr6	87677968	87681619	ENST00000257787	intron	2	-	3651	ENSG00000135334	AKIRIN2	21407	protein_coding	1898	1	NM_018064.4	NM_018064	6	q15	5	0	307.37	312.14	0.933439	0.999755	0.984718	-0.0512798	0.0150361	chr6:87677968-87681619
chr6	87681764	87701449	ENST00000257787	intron	1	-	19685	ENSG00000135334	AKIRIN2	21407	protein_coding	1898	1	NM_018064.4	NM_018064	6	q15	5	0	262.75	287.34	0.835776	0.967831	0.914422	-0.0786461	0.0534086	chr6:87681764-87701449
chr6	88612883	88614271	ENST00000369485	intron	15	-	1388	ENSG00000111880	RNGTT	10073	protein_coding	4825	1	NM_003800.5	NM_003800	6	q15	16	1	47.15	47.81	0.918343	0.997928	0.986195	-0.0678527	0.0117331	chr6:88612883-88614271
chr6	88614396	88678352	ENST00000369485	intron	14	-	63956	ENSG00000111880	RNGTT	10073	protein_coding	4825	1	NM_003800.5	NM_003800	6	q15	16	0	75.53	77.74	0.89083	0.999025	0.971572	-0.0807415	0.0274534	chr6:88614396-88678352
chr6	88678420	88769773	ENST00000369485	intron	13	-	91353	ENSG00000111880	RNGTT	10073	protein_coding	4825	1	NM_003800.5	NM_003800	6	q15	16	0	64.48	64.68	0.972252	0.997851	0.996908	-0.0246555	0.000943389	chr6:88678420-88769773
chr6	88769875	88801563	ENST00000369485	intron	12	-	31688	ENSG00000111880	RNGTT	10073	protein_coding	4825	1	NM_003800.5	NM_003800	6	q15	16	0	47.03	52.75	0.711965	0.98673	0.891564	-0.179599	0.0951664	chr6:88769875-88801563
chr6	88801633	88844356	ENST00000369485	intron	11	-	42723	ENSG00000111880	RNGTT	10073	protein_coding	4825	1	NM_003800.5	NM_003800	6	q15	16	0	45.88	51.33	0.711307	0.98867	0.893824	-0.182517	0.0948455	chr6:88801633-88844356
chr6	88844522	88849754	ENST00000369485	intron	10	-	5232	ENSG00000111880	RNGTT	10073	protein_coding	4825	1	NM_003800.5	NM_003800	6	q15	16	0	44.1	44.18	0.968097	0.995956	0.998189	-0.030092	-0.00223368	chr6:88844522-88849754
chr6	88849827	88853628	ENST00000369485	intron	9	-	3801	ENSG00000111880	RNGTT	10073	protein_coding	4825	1	NM_003800.5	NM_003800	6	q15	16	0	41.55	41.63	0.960484	0.996543	0.998078	-0.0375947	-0.00153488	chr6:88849827-88853628
chr6	88853765	88890494	ENST00000369485	intron	8	-	36729	ENSG00000111880	RNGTT	10073	protein_coding	4825	1	NM_003800.5	NM_003800	6	q15	16	0	50.26	50.63	0.946654	0.998066	0.992692	-0.0460379	0.00537412	chr6:88853765-88890494
chr6	88890597	88891805	ENST00000369485	intron	7	-	1208	ENSG00000111880	RNGTT	10073	protein_coding	4825	1	NM_003800.5	NM_003800	6	q15	16	0	53.08	53.27	0.969209	0.997024	0.996433	-0.0272246	0.000591074	chr6:88890597-88891805
chr6	88891916	88904714	ENST00000369485	intron	6	-	12798	ENSG00000111880	RNGTT	10073	protein_coding	4825	1	NM_003800.5	NM_003800	6	q15	16	0	59.22	59.41	0.97056	0.997998	0.996802	-0.026242	0.00119661	chr6:88891916-88904714
chr6	88904956	88906364	ENST00000369485	intron	5	-	1408	ENSG00000111880	RNGTT	10073	protein_coding	4825	1	NM_003800.5	NM_003800	6	q15	16	0	42.67	43.68	0.892675	0.998481	0.976877	-0.0842023	0.021604	chr6:88904956-88906364
chr6	88906441	88928984	ENST00000369485	intron	4	-	22543	ENSG00000111880	RNGTT	10073	protein_coding	4825	1	NM_003800.5	NM_003800	6	q15	16	0	39.11	39.26	0.957444	0.996193	0.996179	-0.038735	1.37689e-05	chr6:88906441-88928984
chr6	88929074	88929163	ENST00000369485	intron	3	-	89	ENSG00000111880	RNGTT	10073	protein_coding	4825	1	NM_003800.5	NM_003800	6	q15	16	0	35.34	35.34	0.97376	0.992397	1	-0.0262401	-0.00760318	chr6:88929074-88929163
chr6	88929268	88941070	ENST00000369485	intron	2	-	11802	ENSG00000111880	RNGTT	10073	protein_coding	4825	1	NM_003800.5	NM_003800	6	q15	16	0	32.79	33.45	0.905238	0.996435	0.980269	-0.0750315	0.0161664	chr6:88929268-88941070
chr6	88941181	88963345	ENST00000369485	intron	1	-	22164	ENSG00000111880	RNGTT	10073	protein_coding	4825	1	NM_003800.5	NM_003800	6	q15	16	0	50.4	56.34	0.701103	0.991164	0.894569	-0.193466	0.0965949	chr6:88941181-88963345
chr6	89368208	89372436	ENST00000369415	intron	6	-	4228	ENSG00000025039	RRAGD	19903	protein_coding	4923	1	NM_021244.5	NM_021244	6	q15	7	1	NA	NA	NA	NA	NA	NA	NA	chr6:89368208-89372436
chr6	89372586	89377670	ENST00000369415	intron	5	-	5084	ENSG00000025039	RRAGD	19903	protein_coding	4923	1	NM_021244.5	NM_021244	6	q15	7	0	NA	NA	NA	NA	NA	NA	NA	chr6:89372586-89377670
chr6	89377814	89379223	ENST00000369415	intron	4	-	1409	ENSG00000025039	RRAGD	19903	protein_coding	4923	1	NM_021244.5	NM_021244	6	q15	7	0	NA	NA	NA	NA	NA	NA	NA	chr6:89377814-89379223
chr6	89379339	89380167	ENST00000369415	intron	3	-	828	ENSG00000025039	RRAGD	19903	protein_coding	4923	1	NM_021244.5	NM_021244	6	q15	7	0	NA	NA	NA	NA	NA	NA	NA	chr6:89379339-89380167
chr6	89380368	89387294	ENST00000369415	intron	2	-	6926	ENSG00000025039	RRAGD	19903	protein_coding	4923	1	NM_021244.5	NM_021244	6	q15	7	0	NA	NA	NA	NA	NA	NA	NA	chr6:89380368-89387294
chr6	89387591	89411845	ENST00000369415	intron	1	-	24254	ENSG00000025039	RRAGD	19903	protein_coding	4923	1	NM_021244.5	NM_021244	6	q15	7	0	NA	NA	NA	NA	NA	NA	NA	chr6:89387591-89411845
chr6	89433376	89566833	ENST00000339746	intron	1	+	133457	ENSG00000135299	ANKRD6	17280	protein_coding	5368	1	NM_001242809.2	NM_001242809	6	q15	16	0	NA	NA	NA	NA	NA	NA	NA	chr6:89433376-89566833
chr6	89567097	89595915	ENST00000339746	intron	2	+	28818	ENSG00000135299	ANKRD6	17280	protein_coding	5368	1	NM_001242809.2	NM_001242809	6	q15	16	0	NA	NA	NA	NA	NA	NA	NA	chr6:89567097-89595915
chr6	89596015	89603028	ENST00000339746	intron	3	+	7013	ENSG00000135299	ANKRD6	17280	protein_coding	5368	1	NM_001242809.2	NM_001242809	6	q15	16	0	6.55	10.26	0.187356	0.970812	0.638402	-0.451045	0.332411	chr6:89596015-89603028
chr6	89603128	89606006	ENST00000339746	intron	4	+	2878	ENSG00000135299	ANKRD6	17280	protein_coding	5368	1	NM_001242809.2	NM_001242809	6	q15	16	0	7.85	8.18	0.696692	0.99142	0.959658	-0.262966	0.0317627	chr6:89603128-89606006
chr6	89606106	89612271	ENST00000339746	intron	5	+	6165	ENSG00000135299	ANKRD6	17280	protein_coding	5368	1	NM_001242809.2	NM_001242809	6	q15	16	0	NA	NA	NA	NA	NA	NA	NA	chr6:89606106-89612271
chr6	89612371	89613791	ENST00000339746	intron	6	+	1420	ENSG00000135299	ANKRD6	17280	protein_coding	5368	1	NM_001242809.2	NM_001242809	6	q15	16	0	NA	NA	NA	NA	NA	NA	NA	chr6:89612371-89613791
chr6	89613891	89616558	ENST00000339746	intron	7	+	2667	ENSG00000135299	ANKRD6	17280	protein_coding	5368	1	NM_001242809.2	NM_001242809	6	q15	16	0	NA	NA	NA	NA	NA	NA	NA	chr6:89613891-89616558
chr6	89616658	89617953	ENST00000339746	intron	8	+	1295	ENSG00000135299	ANKRD6	17280	protein_coding	5368	1	NM_001242809.2	NM_001242809	6	q15	16	0	8.25	8.55	0.4986	0.999528	0.964912	-0.466312	0.0346155	chr6:89616658-89617953
chr6	89618032	89621921	ENST00000339746	intron	9	+	3889	ENSG00000135299	ANKRD6	17280	protein_coding	5368	1	NM_001242809.2	NM_001242809	6	q15	16	0	7.77	12.01	0.109921	0.969814	0.646961	-0.537039	0.322854	chr6:89618032-89621921
chr6	89622027	89623409	ENST00000339746	intron	10	+	1382	ENSG00000135299	ANKRD6	17280	protein_coding	5368	1	NM_001242809.2	NM_001242809	6	q15	16	0	12.96	13.32	0.672798	0.999023	0.972973	-0.300175	0.0260502	chr6:89622027-89623409
chr6	89623545	89623871	ENST00000339746	intron	11	+	326	ENSG00000135299	ANKRD6	17280	protein_coding	5368	1	NM_001242809.2	NM_001242809	6	q15	16	0	16.79	16.86	0.826125	0.995476	0.995848	-0.169724	-0.000372262	chr6:89623545-89623871
chr6	89624058	89624538	ENST00000339746	intron	12	+	480	ENSG00000135299	ANKRD6	17280	protein_coding	5368	1	NM_001242809.2	NM_001242809	6	q15	16	0	14.49	16.95	0.226659	0.998953	0.854867	-0.628209	0.144086	chr6:89624058-89624538
chr6	89624692	89627582	ENST00000339746	intron	13	+	2890	ENSG00000135299	ANKRD6	17280	protein_coding	5368	1	NM_001242809.2	NM_001242809	6	q15	16	0	16	16.78	0.704837	0.994016	0.953516	-0.248679	0.0404997	chr6:89624692-89627582
chr6	89627697	89629111	ENST00000339746	intron	14	+	1414	ENSG00000135299	ANKRD6	17280	protein_coding	5368	1	NM_001242809.2	NM_001242809	6	q15	16	0	13.38	14.37	0.601487	0.997162	0.931106	-0.329619	0.0660559	chr6:89627697-89629111
chr6	89629239	89630432	ENST00000339746	intron	15	+	1193	ENSG00000135299	ANKRD6	17280	protein_coding	5368	1	NM_001242809.2	NM_001242809	6	q15	16	1	7.32	9.84	0.32204	0.972163	0.743902	-0.421863	0.228261	chr6:89629239-89630432
chr6	89644194	89645014	ENST00000369393	intron	101	-	820	ENSG00000112159	MDN1	18302	protein_coding	18485	1	NM_014611.3	NM_014611	6	q15	102	1	51.71	55.63	0.778058	0.994143	0.929534	-0.151477	0.0646088	chr6:89644194-89645014
chr6	89645158	89646539	ENST00000369393	intron	100	-	1381	ENSG00000112159	MDN1	18302	protein_coding	18485	1	NM_014611.3	NM_014611	6	q15	102	0	35.55	38.6	0.757591	0.989079	0.920984	-0.163394	0.0680947	chr6:89645158-89646539
chr6	89646604	89648031	ENST00000369393	intron	99	-	1427	ENSG00000112159	MDN1	18302	protein_coding	18485	1	NM_014611.3	NM_014611	6	q15	102	0	34.3	35	0.897932	0.996948	0.98	-0.0820681	0.0169484	chr6:89646604-89648031
chr6	89648147	89648255	ENST00000369393	intron	98	-	108	ENSG00000112159	MDN1	18302	protein_coding	18485	1	NM_014611.3	NM_014611	6	q15	102	0	38.41	38.79	0.933972	0.997507	0.990204	-0.0562318	0.00730331	chr6:89648147-89648255
chr6	89648330	89650023	ENST00000369393	intron	97	-	1693	ENSG00000112159	MDN1	18302	protein_coding	18485	1	NM_014611.3	NM_014611	6	q15	102	0	31.42	31.77	0.923248	0.996516	0.988983	-0.0657357	0.00753317	chr6:89648330-89650023
chr6	89650199	89650731	ENST00000369393	intron	96	-	532	ENSG00000112159	MDN1	18302	protein_coding	18485	1	NM_014611.3	NM_014611	6	q15	102	0	54.63	55.25	0.94156	0.998198	0.988778	-0.0472184	0.00941982	chr6:89650199-89650731
chr6	89650848	89652191	ENST00000369393	intron	95	-	1343	ENSG00000112159	MDN1	18302	protein_coding	18485	1	NM_014611.3	NM_014611	6	q15	102	0	51.04	51.96	0.898655	0.999435	0.982294	-0.0836391	0.0171413	chr6:89650848-89652191
chr6	89652282	89652991	ENST00000369393	intron	94	-	709	ENSG00000112159	MDN1	18302	protein_coding	18485	1	NM_014611.3	NM_014611	6	q15	102	0	65.49	65.56	0.979642	0.997293	0.998932	-0.01929	-0.001639	chr6:89652282-89652991
chr6	89653156	89654163	ENST00000369393	intron	93	-	1007	ENSG00000112159	MDN1	18302	protein_coding	18485	1	NM_014611.3	NM_014611	6	q15	102	0	54.37	55.7	0.888839	0.998035	0.976122	-0.087283	0.0219125	chr6:89653156-89654163
chr6	89654335	89655763	ENST00000369393	intron	92	-	1428	ENSG00000112159	MDN1	18302	protein_coding	18485	1	NM_014611.3	NM_014611	6	q15	102	0	50.85	50.89	0.980749	0.994693	0.999214	-0.0184652	-0.00452068	chr6:89654335-89655763
chr6	89655969	89656699	ENST00000369393	intron	91	-	730	ENSG00000112159	MDN1	18302	protein_coding	18485	1	NM_014611.3	NM_014611	6	q15	102	0	47.08	51.66	0.751316	0.988811	0.911343	-0.160027	0.0774674	chr6:89655969-89656699
chr6	89656802	89658208	ENST00000369393	intron	90	-	1406	ENSG00000112159	MDN1	18302	protein_coding	18485	1	NM_014611.3	NM_014611	6	q15	102	0	48.38	54.21	0.709866	0.98415	0.892455	-0.182589	0.0916943	chr6:89656802-89658208
chr6	89658371	89658609	ENST00000369393	intron	89	-	238	ENSG00000112159	MDN1	18302	protein_coding	18485	1	NM_014611.3	NM_014611	6	q15	102	0	55.77	57.25	0.891943	0.997781	0.974148	-0.0822053	0.0236326	chr6:89658371-89658609
chr6	89658918	89661430	ENST00000369393	intron	88	-	2512	ENSG00000112159	MDN1	18302	protein_coding	18485	1	NM_014611.3	NM_014611	6	q15	102	0	49.78	50	0.956504	0.997968	0.9956	-0.0390958	0.00236817	chr6:89658918-89661430
chr6	89661579	89662086	ENST00000369393	intron	87	-	507	ENSG00000112159	MDN1	18302	protein_coding	18485	1	NM_014611.3	NM_014611	6	q15	102	0	46.4	47.15	0.919118	0.998259	0.984093	-0.0649751	0.0141656	chr6:89661579-89662086
chr6	89662240	89662791	ENST00000369393	intron	86	-	551	ENSG00000112159	MDN1	18302	protein_coding	18485	1	NM_014611.3	NM_014611	6	q15	102	0	52.08	57.64	0.716764	0.994024	0.903539	-0.186775	0.0904844	chr6:89662240-89662791
chr6	89662968	89664486	ENST00000369393	intron	85	-	1518	ENSG00000112159	MDN1	18302	protein_coding	18485	1	NM_014611.3	NM_014611	6	q15	102	0	35.93	44.03	0.569592	0.973333	0.816035	-0.246442	0.157298	chr6:89662968-89664486
chr6	89664629	89668013	ENST00000369393	intron	84	-	3384	ENSG00000112159	MDN1	18302	protein_coding	18485	1	NM_014611.3	NM_014611	6	q15	102	0	36.29	36.77	0.931928	0.997233	0.986946	-0.0550183	0.0102868	chr6:89664629-89668013
chr6	89668152	89670918	ENST00000369393	intron	83	-	2766	ENSG00000112159	MDN1	18302	protein_coding	18485	1	NM_014611.3	NM_014611	6	q15	102	0	25.84	28	0.699765	0.998668	0.922857	-0.223093	0.0758113	chr6:89668152-89670918
chr6	89671081	89672199	ENST00000369393	intron	82	-	1118	ENSG00000112159	MDN1	18302	protein_coding	18485	1	NM_014611.3	NM_014611	6	q15	102	0	29.64	30	0.92046	0.995876	0.988	-0.0675402	0.00787588	chr6:89671081-89672199
chr6	89672364	89672546	ENST00000369393	intron	81	-	182	ENSG00000112159	MDN1	18302	protein_coding	18485	1	NM_014611.3	NM_014611	6	q15	102	0	32.6	33.36	0.895711	0.996262	0.977218	-0.0815075	0.0190442	chr6:89672364-89672546
chr6	89672703	89673235	ENST00000369393	intron	80	-	532	ENSG00000112159	MDN1	18302	protein_coding	18485	1	NM_014611.3	NM_014611	6	q15	102	0	33.89	34.16	0.914106	0.997923	0.992096	-0.0779899	0.00582729	chr6:89672703-89673235
chr6	89673463	89674103	ENST00000369393	intron	79	-	640	ENSG00000112159	MDN1	18302	protein_coding	18485	1	NM_014611.3	NM_014611	6	q15	102	0	18.74	19.93	0.743327	0.99601	0.940291	-0.196964	0.0557194	chr6:89673463-89674103
chr6	89674590	89675463	ENST00000369393	intron	78	-	873	ENSG00000112159	MDN1	18302	protein_coding	18485	1	NM_014611.3	NM_014611	6	q15	102	0	15.37	17.41	0.591431	0.991677	0.882826	-0.291395	0.108851	chr6:89674590-89675463
chr6	89675580	89676101	ENST00000369393	intron	77	-	521	ENSG00000112159	MDN1	18302	protein_coding	18485	1	NM_014611.3	NM_014611	6	q15	102	0	21.23	23.77	0.65478	0.989137	0.893143	-0.238362	0.095994	chr6:89675580-89676101
chr6	89676208	89677569	ENST00000369393	intron	76	-	1361	ENSG00000112159	MDN1	18302	protein_coding	18485	1	NM_014611.3	NM_014611	6	q15	102	0	18.85	20.36	0.680975	0.995398	0.925835	-0.24486	0.0695633	chr6:89676208-89677569
chr6	89677697	89678598	ENST00000369393	intron	75	-	901	ENSG00000112159	MDN1	18302	protein_coding	18485	1	NM_014611.3	NM_014611	6	q15	102	0	20.62	20.73	0.923803	0.99239	0.994694	-0.070891	-0.00230358	chr6:89677697-89678598
chr6	89678746	89680588	ENST00000369393	intron	74	-	1842	ENSG00000112159	MDN1	18302	protein_coding	18485	1	NM_014611.3	NM_014611	6	q15	102	0	19.95	20.18	0.909816	0.991491	0.988603	-0.078787	0.00288854	chr6:89678746-89680588
chr6	89680752	89683131	ENST00000369393	intron	73	-	2379	ENSG00000112159	MDN1	18302	protein_coding	18485	1	NM_014611.3	NM_014611	6	q15	102	0	15.3	15.32	0.918479	0.987384	0.998695	-0.0802157	-0.0113105	chr6:89680752-89683131
chr6	89683331	89683830	ENST00000369393	intron	72	-	499	ENSG00000112159	MDN1	18302	protein_coding	18485	1	NM_014611.3	NM_014611	6	q15	102	0	21.53	21.77	0.917918	0.99189	0.988976	-0.0710574	0.00291471	chr6:89683331-89683830
chr6	89683905	89684875	ENST00000369393	intron	71	-	970	ENSG00000112159	MDN1	18302	protein_coding	18485	1	NM_014611.3	NM_014611	6	q15	102	0	18.22	18.53	0.853824	0.996484	0.98327	-0.129447	0.0132134	chr6:89683905-89684875
chr6	89684986	89685826	ENST00000369393	intron	70	-	840	ENSG00000112159	MDN1	18302	protein_coding	18485	1	NM_014611.3	NM_014611	6	q15	102	0	19.08	19.95	0.790711	0.993993	0.956391	-0.16568	0.0376021	chr6:89684986-89685826
chr6	89685974	89686901	ENST00000369393	intron	69	-	927	ENSG00000112159	MDN1	18302	protein_coding	18485	1	NM_014611.3	NM_014611	6	q15	102	0	24.01	25.49	0.753203	0.995873	0.941938	-0.188735	0.0539348	chr6:89685974-89686901
chr6	89687024	89687343	ENST00000369393	intron	68	-	319	ENSG00000112159	MDN1	18302	protein_coding	18485	1	NM_014611.3	NM_014611	6	q15	102	0	23.25	25.03	0.744977	0.991249	0.928885	-0.183909	0.0623637	chr6:89687024-89687343
chr6	89687439	89688077	ENST00000369393	intron	67	-	638	ENSG00000112159	MDN1	18302	protein_coding	18485	1	NM_014611.3	NM_014611	6	q15	102	0	18.85	20.59	0.683289	0.993489	0.915493	-0.232204	0.0779962	chr6:89687439-89688077
chr6	89688174	89688572	ENST00000369393	intron	66	-	398	ENSG00000112159	MDN1	18302	protein_coding	18485	1	NM_014611.3	NM_014611	6	q15	102	0	14.75	15.85	0.724789	0.990201	0.930599	-0.20581	0.0596015	chr6:89688174-89688572
chr6	89688809	89689869	ENST00000369393	intron	65	-	1060	ENSG00000112159	MDN1	18302	protein_coding	18485	1	NM_014611.3	NM_014611	6	q15	102	0	25.64	26.45	0.839065	0.996402	0.969376	-0.130311	0.0270262	chr6:89688809-89689869
chr6	89690144	89690672	ENST00000369393	intron	64	-	528	ENSG00000112159	MDN1	18302	protein_coding	18485	1	NM_014611.3	NM_014611	6	q15	102	0	23.26	23.9	0.859319	0.995476	0.973222	-0.113903	0.0222547	chr6:89690144-89690672
chr6	89690835	89692442	ENST00000369393	intron	63	-	1607	ENSG00000112159	MDN1	18302	protein_coding	18485	1	NM_014611.3	NM_014611	6	q15	102	0	19.6	20.05	0.862863	0.993608	0.977556	-0.114693	0.0160522	chr6:89690835-89692442
chr6	89693149	89694073	ENST00000369393	intron	62	-	924	ENSG00000112159	MDN1	18302	protein_coding	18485	1	NM_014611.3	NM_014611	6	q15	102	0	20.66	20.84	0.910181	0.992367	0.991363	-0.0811815	0.00100463	chr6:89693149-89694073
chr6	89694184	89695604	ENST00000369393	intron	61	-	1420	ENSG00000112159	MDN1	18302	protein_coding	18485	1	NM_014611.3	NM_014611	6	q15	102	0	17.38	17.49	0.895156	0.99311	0.993711	-0.0985549	-0.000601052	chr6:89694184-89695604
chr6	89695993	89696359	ENST00000369393	intron	60	-	366	ENSG00000112159	MDN1	18302	protein_coding	18485	1	NM_014611.3	NM_014611	6	q15	102	0	16.9	17.59	0.793982	0.995609	0.960773	-0.166792	0.0348363	chr6:89695993-89696359
chr6	89696575	89698864	ENST00000369393	intron	59	-	2289	ENSG00000112159	MDN1	18302	protein_coding	18485	1	NM_014611.3	NM_014611	6	q15	102	0	17.6	17.99	0.768519	0.998312	0.978321	-0.209802	0.0199907	chr6:89696575-89698864
chr6	89699036	89699600	ENST00000369393	intron	58	-	564	ENSG00000112159	MDN1	18302	protein_coding	18485	1	NM_014611.3	NM_014611	6	q15	102	0	15.85	15.93	0.890144	0.991434	0.994978	-0.104834	-0.00354411	chr6:89699036-89699600
chr6	89699728	89700062	ENST00000369393	intron	57	-	334	ENSG00000112159	MDN1	18302	protein_coding	18485	1	NM_014611.3	NM_014611	6	q15	102	0	17.99	17.99	0.926695	0.989788	1	-0.0733051	-0.0102121	chr6:89699728-89700062
chr6	89700295	89700645	ENST00000369393	intron	56	-	350	ENSG00000112159	MDN1	18302	protein_coding	18485	1	NM_014611.3	NM_014611	6	q15	102	0	13.1	13.6	0.788724	0.99159	0.963235	-0.174511	0.0283552	chr6:89700295-89700645
chr6	89700857	89701557	ENST00000369393	intron	55	-	700	ENSG00000112159	MDN1	18302	protein_coding	18485	1	NM_014611.3	NM_014611	6	q15	102	0	13.95	14.34	0.794912	0.993484	0.972803	-0.177892	0.020681	chr6:89700857-89701557
chr6	89701679	89701903	ENST00000369393	intron	54	-	224	ENSG00000112159	MDN1	18302	protein_coding	18485	1	NM_014611.3	NM_014611	6	q15	102	0	12.07	12.22	0.819254	0.99159	0.987725	-0.168471	0.00386498	chr6:89701679-89701903
chr6	89702062	89706058	ENST00000369393	intron	53	-	3996	ENSG00000112159	MDN1	18302	protein_coding	18485	1	NM_014611.3	NM_014611	6	q15	102	0	8.38	8.56	0.769456	0.990595	0.978972	-0.209516	0.0116233	chr6:89702062-89706058
chr6	89706193	89707360	ENST00000369393	intron	52	-	1167	ENSG00000112159	MDN1	18302	protein_coding	18485	1	NM_014611.3	NM_014611	6	q15	102	0	13.44	13.49	0.87561	0.989792	0.996294	-0.120684	-0.00650138	chr6:89706193-89707360
chr6	89707477	89708495	ENST00000369393	intron	51	-	1018	ENSG00000112159	MDN1	18302	protein_coding	18485	1	NM_014611.3	NM_014611	6	q15	102	0	16.42	16.42	0.919624	0.989268	1	-0.0803761	-0.0107325	chr6:89707477-89708495
chr6	89708629	89710680	ENST00000369393	intron	50	-	2051	ENSG00000112159	MDN1	18302	protein_coding	18485	1	NM_014611.3	NM_014611	6	q15	102	0	11.07	11.1	0.864006	0.985266	0.997297	-0.133291	-0.0120313	chr6:89708629-89710680
chr6	89710795	89712035	ENST00000369393	intron	49	-	1240	ENSG00000112159	MDN1	18302	protein_coding	18485	1	NM_014611.3	NM_014611	6	q15	102	0	7.77	7.79	0.804985	0.982283	0.997433	-0.192448	-0.0151492	chr6:89710795-89712035
chr6	89712257	89712574	ENST00000369393	intron	48	-	317	ENSG00000112159	MDN1	18302	protein_coding	18485	1	NM_014611.3	NM_014611	6	q15	102	0	13.62	13.64	0.894398	0.988778	0.998534	-0.104136	-0.0097554	chr6:89712257-89712574
chr6	89712787	89713147	ENST00000369393	intron	47	-	360	ENSG00000112159	MDN1	18302	protein_coding	18485	1	NM_014611.3	NM_014611	6	q15	102	0	12.18	12.18	0.855289	0.989914	1	-0.144711	-0.0100862	chr6:89712787-89713147
chr6	89713297	89714542	ENST00000369393	intron	46	-	1245	ENSG00000112159	MDN1	18302	protein_coding	18485	1	NM_014611.3	NM_014611	6	q15	102	0	9.19	9.22	0.837833	0.985017	0.996746	-0.158913	-0.0117291	chr6:89713297-89714542
chr6	89714752	89715652	ENST00000369393	intron	45	-	900	ENSG00000112159	MDN1	18302	protein_coding	18485	1	NM_014611.3	NM_014611	6	q15	102	0	10.44	10.47	0.843136	0.985049	0.997135	-0.153999	-0.0120854	chr6:89714752-89715652
chr6	89715770	89716649	ENST00000369393	intron	44	-	879	ENSG00000112159	MDN1	18302	protein_coding	18485	1	NM_014611.3	NM_014611	6	q15	102	0	13.64	13.68	0.873977	0.989476	0.997076	-0.123099	-0.00760017	chr6:89715770-89716649
chr6	89716810	89718365	ENST00000369393	intron	43	-	1555	ENSG00000112159	MDN1	18302	protein_coding	18485	1	NM_014611.3	NM_014611	6	q15	102	0	NA	NA	NA	NA	NA	NA	NA	chr6:89716810-89718365
chr6	89718628	89718766	ENST00000369393	intron	42	-	138	ENSG00000112159	MDN1	18302	protein_coding	18485	1	NM_014611.3	NM_014611	6	q15	102	0	12.6	12.62	0.884388	0.98709	0.998415	-0.114027	-0.0113247	chr6:89718628-89718766
chr6	89719031	89719135	ENST00000369393	intron	41	-	104	ENSG00000112159	MDN1	18302	protein_coding	18485	1	NM_014611.3	NM_014611	6	q15	102	0	12.55	12.59	0.85653	0.989294	0.996823	-0.140293	-0.00752883	chr6:89719031-89719135
chr6	89719226	89722954	ENST00000369393	intron	40	-	3728	ENSG00000112159	MDN1	18302	protein_coding	18485	1	NM_014611.3	NM_014611	6	q15	102	0	10	10.01	0.813253	0.986594	0.999001	-0.185748	-0.0124074	chr6:89719226-89722954
chr6	89723144	89723511	ENST00000369393	intron	39	-	367	ENSG00000112159	MDN1	18302	protein_coding	18485	1	NM_014611.3	NM_014611	6	q15	102	0	8.07	8.07	0.840554	0.980566	1	-0.159446	-0.0194345	chr6:89723144-89723511
chr6	89723620	89725198	ENST00000369393	intron	38	-	1578	ENSG00000112159	MDN1	18302	protein_coding	18485	1	NM_014611.3	NM_014611	6	q15	102	0	9.64	9.66	0.849722	0.983466	0.99793	-0.148207	-0.0144637	chr6:89723620-89725198
chr6	89725397	89727832	ENST00000369393	intron	37	-	2435	ENSG00000112159	MDN1	18302	protein_coding	18485	1	NM_014611.3	NM_014611	6	q15	102	0	12.55	12.97	0.702984	0.997223	0.967618	-0.264634	0.0296051	chr6:89725397-89727832
chr6	89727956	89728930	ENST00000369393	intron	36	-	974	ENSG00000112159	MDN1	18302	protein_coding	18485	1	NM_014611.3	NM_014611	6	q15	102	0	13.55	13.58	0.878146	0.987653	0.997791	-0.119644	-0.0101382	chr6:89727956-89728930
chr6	89729140	89730725	ENST00000369393	intron	35	-	1585	ENSG00000112159	MDN1	18302	protein_coding	18485	1	NM_014611.3	NM_014611	6	q15	102	0	10.62	10.62	0.837672	0.9859	1	-0.162328	-0.0141004	chr6:89729140-89730725
chr6	89730924	89732556	ENST00000369393	intron	34	-	1632	ENSG00000112159	MDN1	18302	protein_coding	18485	1	NM_014611.3	NM_014611	6	q15	102	0	9.7	9.93	0.797367	0.985505	0.976838	-0.179471	0.0086667	chr6:89730924-89732556
chr6	89732776	89738325	ENST00000369393	intron	33	-	5549	ENSG00000112159	MDN1	18302	protein_coding	18485	1	NM_014611.3	NM_014611	6	q15	102	0	12.04	12.04	0.852211	0.989256	1	-0.147789	-0.0107445	chr6:89732776-89738325
chr6	89738456	89740233	ENST00000369393	intron	32	-	1777	ENSG00000112159	MDN1	18302	protein_coding	18485	1	NM_014611.3	NM_014611	6	q15	102	0	NA	NA	NA	NA	NA	NA	NA	chr6:89738456-89740233
chr6	89740379	89743149	ENST00000369393	intron	31	-	2770	ENSG00000112159	MDN1	18302	protein_coding	18485	1	NM_014611.3	NM_014611	6	q15	102	0	7.97	8	0.792289	0.98404	0.99625	-0.203961	-0.0122097	chr6:89740379-89743149
chr6	89743281	89743575	ENST00000369393	intron	30	-	294	ENSG00000112159	MDN1	18302	protein_coding	18485	1	NM_014611.3	NM_014611	6	q15	102	0	8.36	8.41	0.810331	0.984058	0.994055	-0.183723	-0.00999644	chr6:89743281-89743575
chr6	89743715	89745272	ENST00000369393	intron	29	-	1557	ENSG00000112159	MDN1	18302	protein_coding	18485	1	NM_014611.3	NM_014611	6	q15	102	0	8.12	8.12	0.846012	0.980983	1	-0.153988	-0.0190171	chr6:89743715-89745272
chr6	89745412	89745491	ENST00000369393	intron	28	-	79	ENSG00000112159	MDN1	18302	protein_coding	18485	1	NM_014611.3	NM_014611	6	q15	102	0	NA	NA	NA	NA	NA	NA	NA	chr6:89745412-89745491
chr6	89745627	89747328	ENST00000369393	intron	27	-	1701	ENSG00000112159	MDN1	18302	protein_coding	18485	1	NM_014611.3	NM_014611	6	q15	102	0	NA	NA	NA	NA	NA	NA	NA	chr6:89745627-89747328
chr6	89747471	89749222	ENST00000369393	intron	26	-	1751	ENSG00000112159	MDN1	18302	protein_coding	18485	1	NM_014611.3	NM_014611	6	q15	102	0	NA	NA	NA	NA	NA	NA	NA	chr6:89747471-89749222
chr6	89749370	89749542	ENST00000369393	intron	25	-	172	ENSG00000112159	MDN1	18302	protein_coding	18485	1	NM_014611.3	NM_014611	6	q15	102	0	NA	NA	NA	NA	NA	NA	NA	chr6:89749370-89749542
chr6	89749752	89750353	ENST00000369393	intron	24	-	601	ENSG00000112159	MDN1	18302	protein_coding	18485	1	NM_014611.3	NM_014611	6	q15	102	0	8.26	8.33	0.802934	0.984953	0.991597	-0.188663	-0.00664324	chr6:89749752-89750353
chr6	89750533	89751430	ENST00000369393	intron	23	-	897	ENSG00000112159	MDN1	18302	protein_coding	18485	1	NM_014611.3	NM_014611	6	q15	102	0	9.22	9.62	0.602439	0.99766	0.95842	-0.355981	0.03924	chr6:89750533-89751430
chr6	89751583	89753511	ENST00000369393	intron	22	-	1928	ENSG00000112159	MDN1	18302	protein_coding	18485	1	NM_014611.3	NM_014611	6	q15	102	0	11.81	11.82	0.865818	0.986386	0.999154	-0.133336	-0.0127677	chr6:89751583-89753511
chr6	89753623	89754082	ENST00000369393	intron	21	-	459	ENSG00000112159	MDN1	18302	protein_coding	18485	1	NM_014611.3	NM_014611	6	q15	102	0	8.29	8.32	0.829086	0.981564	0.996394	-0.167308	-0.0148298	chr6:89753623-89754082
chr6	89754231	89756276	ENST00000369393	intron	20	-	2045	ENSG00000112159	MDN1	18302	protein_coding	18485	1	NM_014611.3	NM_014611	6	q15	102	0	9.75	9.75	0.847648	0.985383	1	-0.152352	-0.0146167	chr6:89754231-89756276
chr6	89756391	89758254	ENST00000369393	intron	19	-	1863	ENSG00000112159	MDN1	18302	protein_coding	18485	1	NM_014611.3	NM_014611	6	q15	102	0	8.93	9	0.808877	0.983298	0.992222	-0.183346	-0.0089243	chr6:89756391-89758254
chr6	89758352	89758815	ENST00000369393	intron	18	-	463	ENSG00000112159	MDN1	18302	protein_coding	18485	1	NM_014611.3	NM_014611	6	q15	102	0	9.52	9.53	0.842937	0.983629	0.998951	-0.156014	-0.0153217	chr6:89758352-89758815
chr6	89758961	89761644	ENST00000369393	intron	17	-	2683	ENSG00000112159	MDN1	18302	protein_coding	18485	1	NM_014611.3	NM_014611	6	q15	102	0	NA	NA	NA	NA	NA	NA	NA	chr6:89758961-89761644
chr6	89761749	89762318	ENST00000369393	intron	16	-	569	ENSG00000112159	MDN1	18302	protein_coding	18485	1	NM_014611.3	NM_014611	6	q15	102	0	10.16	10.16	0.810004	0.988628	1	-0.189996	-0.0113723	chr6:89761749-89762318
chr6	89762531	89771560	ENST00000369393	intron	15	-	9029	ENSG00000112159	MDN1	18302	protein_coding	18485	1	NM_014611.3	NM_014611	6	q15	102	0	9.29	9.48	0.766529	0.987762	0.979958	-0.213429	0.00780385	chr6:89762531-89771560
chr6	89771622	89772572	ENST00000369393	intron	14	-	950	ENSG00000112159	MDN1	18302	protein_coding	18485	1	NM_014611.3	NM_014611	6	q15	102	0	9.04	9.1	0.792084	0.986028	0.993407	-0.201323	-0.00737865	chr6:89771622-89772572
chr6	89772722	89774620	ENST00000369393	intron	13	-	1898	ENSG00000112159	MDN1	18302	protein_coding	18485	1	NM_014611.3	NM_014611	6	q15	102	0	NA	NA	NA	NA	NA	NA	NA	chr6:89772722-89774620
chr6	89774734	89776599	ENST00000369393	intron	12	-	1865	ENSG00000112159	MDN1	18302	protein_coding	18485	1	NM_014611.3	NM_014611	6	q15	102	0	NA	NA	NA	NA	NA	NA	NA	chr6:89774734-89776599
chr6	89776696	89780211	ENST00000369393	intron	11	-	3515	ENSG00000112159	MDN1	18302	protein_coding	18485	1	NM_014611.3	NM_014611	6	q15	102	0	NA	NA	NA	NA	NA	NA	NA	chr6:89776696-89780211
chr6	89780294	89781398	ENST00000369393	intron	10	-	1104	ENSG00000112159	MDN1	18302	protein_coding	18485	1	NM_014611.3	NM_014611	6	q15	102	0	7.11	7.34	0.705542	0.988782	0.968665	-0.263123	0.0201176	chr6:89780294-89781398
chr6	89781593	89785011	ENST00000369393	intron	9	-	3418	ENSG00000112159	MDN1	18302	protein_coding	18485	1	NM_014611.3	NM_014611	6	q15	102	0	NA	NA	NA	NA	NA	NA	NA	chr6:89781593-89785011
chr6	89785127	89787853	ENST00000369393	intron	8	-	2726	ENSG00000112159	MDN1	18302	protein_coding	18485	1	NM_014611.3	NM_014611	6	q15	102	0	7.89	7.89	0.803374	0.98217	1	-0.196626	-0.0178299	chr6:89785127-89787853
chr6	89787958	89789779	ENST00000369393	intron	7	-	1821	ENSG00000112159	MDN1	18302	protein_coding	18485	1	NM_014611.3	NM_014611	6	q15	102	0	NA	NA	NA	NA	NA	NA	NA	chr6:89787958-89789779
chr6	89789912	89790158	ENST00000369393	intron	6	-	246	ENSG00000112159	MDN1	18302	protein_coding	18485	1	NM_014611.3	NM_014611	6	q15	102	0	NA	NA	NA	NA	NA	NA	NA	chr6:89789912-89790158
chr6	89790402	89793761	ENST00000369393	intron	5	-	3359	ENSG00000112159	MDN1	18302	protein_coding	18485	1	NM_014611.3	NM_014611	6	q15	102	0	NA	NA	NA	NA	NA	NA	NA	chr6:89790402-89793761
chr6	89793955	89794099	ENST00000369393	intron	4	-	144	ENSG00000112159	MDN1	18302	protein_coding	18485	1	NM_014611.3	NM_014611	6	q15	102	0	NA	NA	NA	NA	NA	NA	NA	chr6:89793955-89794099
chr6	89794208	89794576	ENST00000369393	intron	3	-	368	ENSG00000112159	MDN1	18302	protein_coding	18485	1	NM_014611.3	NM_014611	6	q15	102	0	NA	NA	NA	NA	NA	NA	NA	chr6:89794208-89794576
chr6	89794802	89803327	ENST00000369393	intron	2	-	8525	ENSG00000112159	MDN1	18302	protein_coding	18485	1	NM_014611.3	NM_014611	6	q15	102	0	NA	NA	NA	NA	NA	NA	NA	chr6:89794802-89803327
chr6	89803555	89819505	ENST00000369393	intron	1	-	15950	ENSG00000112159	MDN1	18302	protein_coding	18485	1	NM_014611.3	NM_014611	6	q15	102	0	NA	NA	NA	NA	NA	NA	NA	chr6:89803555-89819505
chr6	90516682	90518446	ENST00000369329	intron	16	-	1764	ENSG00000135341	MAP3K7	6859	protein_coding	4932	1	NM_145331.3	NM_145331	6	q15	17	1	244.07	254.93	0.896196	0.990218	0.9574	-0.0612042	0.0328176	chr6:90516682-90518446
chr6	90518563	90519257	ENST00000369329	intron	15	-	694	ENSG00000135341	MAP3K7	6859	protein_coding	4932	1	NM_145331.3	NM_145331	6	q15	17	0	382.23	392.66	0.924369	0.996609	0.973438	-0.0490688	0.0231714	chr6:90518563-90519257
chr6	90519320	90523677	ENST00000369329	intron	14	-	4357	ENSG00000135341	MAP3K7	6859	protein_coding	4932	1	NM_145331.3	NM_145331	6	q15	17	0	349.34	351.08	0.980576	0.999643	0.995044	-0.0144679	0.00459868	chr6:90519320-90523677
chr6	90523784	90536336	ENST00000369329	intron	13	-	12552	ENSG00000135341	MAP3K7	6859	protein_coding	4932	1	NM_145331.3	NM_145331	6	q15	17	0	312.27	316.92	0.951199	0.998768	0.985328	-0.0341288	0.0134407	chr6:90523784-90536336
chr6	90536402	90544551	ENST00000369329	intron	12	-	8149	ENSG00000135341	MAP3K7	6859	protein_coding	4932	1	NM_145331.3	NM_145331	6	q15	17	0	14.68	288.29	0.0267013	0.0866766	0.0509209	-0.0242196	0.0357556	chr6:90536402-90544551
chr6	90544633	90547257	ENST00000369329	intron	11	-	2624	ENSG00000135341	MAP3K7	6859	protein_coding	4932	1	NM_145331.3	NM_145331	6	q15	17	0	NA	NA	NA	NA	NA	NA	NA	chr6:90544633-90547257
chr6	90547388	90548046	ENST00000369329	intron	10	-	658	ENSG00000135341	MAP3K7	6859	protein_coding	4932	1	NM_145331.3	NM_145331	6	q15	17	0	268.85	275.42	0.938507	0.994507	0.976146	-0.0376384	0.0183615	chr6:90547388-90548046
chr6	90548178	90550467	ENST00000369329	intron	9	-	2289	ENSG00000135341	MAP3K7	6859	protein_coding	4932	1	NM_145331.3	NM_145331	6	q15	17	0	288.99	290.12	0.976675	0.999955	0.996105	-0.0194304	0.00384956	chr6:90548178-90550467
chr6	90550550	90552048	ENST00000369329	intron	8	-	1498	ENSG00000135341	MAP3K7	6859	protein_coding	4932	1	NM_145331.3	NM_145331	6	q15	17	0	223.58	233.95	0.869526	0.996414	0.955674	-0.086148	0.0407394	chr6:90550550-90552048
chr6	90552180	90553457	ENST00000369329	intron	7	-	1277	ENSG00000135341	MAP3K7	6859	protein_coding	4932	1	NM_145331.3	NM_145331	6	q15	17	0	254.33	255.67	0.976387	0.999773	0.994759	-0.0183722	0.00501382	chr6:90552180-90553457
chr6	90553587	90556499	ENST00000369329	intron	6	-	2912	ENSG00000135341	MAP3K7	6859	protein_coding	4932	1	NM_145331.3	NM_145331	6	q15	17	0	259.11	265.9	0.922011	0.998081	0.974464	-0.0524531	0.0236172	chr6:90553587-90556499
chr6	90556625	90560075	ENST00000369329	intron	5	-	3450	ENSG00000135341	MAP3K7	6859	protein_coding	4932	1	NM_145331.3	NM_145331	6	q15	17	0	229.77	230.1	0.990298	0.999439	0.998566	-0.00826775	0.000873036	chr6:90556625-90560075
chr6	90560215	90561621	ENST00000369329	intron	4	-	1406	ENSG00000135341	MAP3K7	6859	protein_coding	4932	1	NM_145331.3	NM_145331	6	q15	17	0	143.07	180.21	0.678957	0.883134	0.793907	-0.11495	0.0892268	chr6:90560215-90561621
chr6	90561668	90568557	ENST00000369329	intron	3	-	6889	ENSG00000135341	MAP3K7	6859	protein_coding	4932	1	NM_145331.3	NM_145331	6	q15	17	0	160.37	162.84	0.937625	0.999165	0.984832	-0.0472071	0.0143329	chr6:90561668-90568557
chr6	90568624	90571696	ENST00000369329	intron	2	-	3072	ENSG00000135341	MAP3K7	6859	protein_coding	4932	1	NM_145331.3	NM_145331	6	q15	17	0	223.26	224.82	0.966616	0.99973	0.993061	-0.0264454	0.0066684	chr6:90568624-90571696
chr6	90571808	90586763	ENST00000369329	intron	1	-	14955	ENSG00000135341	MAP3K7	6859	protein_coding	4932	1	NM_145331.3	NM_145331	6	q15	17	0	221.14	251.25	0.751583	0.966042	0.880159	-0.128576	0.0858823	chr6:90571808-90586763
chr6	97146888	97149852	ENST00000683635	intron	24	-	2964	ENSG00000146263	MMS22L	21475	protein_coding	8574	1	NM_001350599.2	NM_001350600	6	q16.1	25	1	22.16	22.7	0.857426	0.995317	0.976211	-0.118786	0.0191056	chr6:97146888-97149852
chr6	97150021	97151770	ENST00000683635	intron	23	-	1749	ENSG00000146263	MMS22L	21475	protein_coding	8574	1	NM_001350599.2	NM_001350600	6	q16.1	25	0	23.93	25.1	0.758012	0.995853	0.953386	-0.195374	0.0424669	chr6:97150021-97151770
chr6	97151868	97162001	ENST00000683635	intron	22	-	10133	ENSG00000146263	MMS22L	21475	protein_coding	8574	1	NM_001350599.2	NM_001350600	6	q16.1	25	0	22.38	22.48	0.917466	0.993854	0.995552	-0.0780854	-0.00169752	chr6:97151868-97162001
chr6	97162166	97165245	ENST00000683635	intron	21	-	3079	ENSG00000146263	MMS22L	21475	protein_coding	8574	1	NM_001350599.2	NM_001350600	6	q16.1	25	0	28.66	29.18	0.88062	0.996891	0.98218	-0.101559	0.0147118	chr6:97162166-97165245
chr6	97165458	97168070	ENST00000683635	intron	20	-	2612	ENSG00000146263	MMS22L	21475	protein_coding	8574	1	NM_001350599.2	NM_001350600	6	q16.1	25	0	21.55	22.68	0.803502	0.993811	0.950176	-0.146674	0.0436347	chr6:97165458-97168070
chr6	97168241	97173062	ENST00000683635	intron	19	-	4821	ENSG00000146263	MMS22L	21475	protein_coding	8574	1	NM_001350599.2	NM_001350600	6	q16.1	25	0	19.45	20.56	0.754676	0.993778	0.946012	-0.191336	0.0477667	chr6:97168241-97173062
chr6	97173223	97178442	ENST00000683635	intron	18	-	5219	ENSG00000146263	MMS22L	21475	protein_coding	8574	1	NM_001350599.2	NM_001350600	6	q16.1	25	0	19.25	19.27	0.913233	0.992504	0.998962	-0.0857291	-0.0064586	chr6:97173223-97178442
chr6	97178586	97179407	ENST00000683635	intron	17	-	821	ENSG00000146263	MMS22L	21475	protein_coding	8574	1	NM_001350599.2	NM_001350600	6	q16.1	25	0	16.92	16.93	0.896476	0.992342	0.999409	-0.102933	-0.00706691	chr6:97178586-97179407
chr6	97179560	97181903	ENST00000683635	intron	16	-	2343	ENSG00000146263	MMS22L	21475	protein_coding	8574	1	NM_001350599.2	NM_001350600	6	q16.1	25	0	14.45	14.49	0.85223	0.993033	0.997239	-0.145009	-0.00420625	chr6:97179560-97181903
chr6	97182055	97186496	ENST00000683635	intron	15	-	4441	ENSG00000146263	MMS22L	21475	protein_coding	8574	1	NM_001350599.2	NM_001350600	6	q16.1	25	0	14.97	15	0.901063	0.988459	0.998	-0.0969366	-0.00954104	chr6:97182055-97186496
chr6	97186691	97228893	ENST00000683635	intron	14	-	42202	ENSG00000146263	MMS22L	21475	protein_coding	8574	1	NM_001350599.2	NM_001350600	6	q16.1	25	0	19.38	20.56	0.743198	0.994381	0.942607	-0.199409	0.0517745	chr6:97186691-97228893
chr6	97229404	97231425	ENST00000683635	intron	13	-	2021	ENSG00000146263	MMS22L	21475	protein_coding	8574	1	NM_001350599.2	NM_001350600	6	q16.1	25	0	9.23	10	0.683507	0.983001	0.923	-0.239493	0.0600005	chr6:97229404-97231425
chr6	97231653	97233860	ENST00000683635	intron	12	-	2207	ENSG00000146263	MMS22L	21475	protein_coding	8574	1	NM_001350599.2	NM_001350600	6	q16.1	25	0	11.49	13.11	0.527631	0.995202	0.87643	-0.348799	0.118772	chr6:97231653-97233860
chr6	97233981	97246627	ENST00000683635	intron	11	-	12646	ENSG00000146263	MMS22L	21475	protein_coding	8574	1	NM_001350599.2	NM_001350600	6	q16.1	25	0	16.11	18.08	0.638122	0.992365	0.89104	-0.252918	0.101326	chr6:97233981-97246627
chr6	97246691	97254556	ENST00000683635	intron	10	-	7865	ENSG00000146263	MMS22L	21475	protein_coding	8574	1	NM_001350599.2	NM_001350600	6	q16.1	25	0	15.52	15.77	0.848284	0.99449	0.984147	-0.135864	0.0103433	chr6:97246691-97254556
chr6	97254734	97263334	ENST00000683635	intron	9	-	8600	ENSG00000146263	MMS22L	21475	protein_coding	8574	1	NM_001350599.2	NM_001350600	6	q16.1	25	0	14.68	17.63	0.497444	0.986449	0.832672	-0.335227	0.153778	chr6:97254734-97263334
chr6	97263449	97267871	ENST00000683635	intron	8	-	4422	ENSG00000146263	MMS22L	21475	protein_coding	8574	1	NM_001350599.2	NM_001350600	6	q16.1	25	0	19.59	21.05	0.738132	0.995123	0.930641	-0.192509	0.0644812	chr6:97263449-97267871
chr6	97268003	97269901	ENST00000683635	intron	7	-	1898	ENSG00000146263	MMS22L	21475	protein_coding	8574	1	NM_001350599.2	NM_001350600	6	q16.1	25	0	17.37	17.37	0.901258	0.992558	1	-0.0987421	-0.00744151	chr6:97268003-97269901
chr6	97269993	97272703	ENST00000683635	intron	6	-	2710	ENSG00000146263	MMS22L	21475	protein_coding	8574	1	NM_001350599.2	NM_001350600	6	q16.1	25	0	21.15	23.93	0.673573	0.991346	0.883828	-0.210255	0.107518	chr6:97269993-97272703
chr6	97272882	97272974	ENST00000683635	intron	5	-	92	ENSG00000146263	MMS22L	21475	protein_coding	8574	1	NM_001350599.2	NM_001350600	6	q16.1	25	0	15.4	15.51	0.85649	0.992855	0.992908	-0.136418	-5.30024e-05	chr6:97272882-97272974
chr6	97273063	97278848	ENST00000683635	intron	4	-	5785	ENSG00000146263	MMS22L	21475	protein_coding	8574	1	NM_001350599.2	NM_001350600	6	q16.1	25	0	16.48	18.74	0.589336	0.99432	0.879402	-0.290067	0.114918	chr6:97273063-97278848
chr6	97278899	97281236	ENST00000683635	intron	3	-	2337	ENSG00000146263	MMS22L	21475	protein_coding	8574	1	NM_001350599.2	NM_001350600	6	q16.1	25	0	15.63	16.67	0.778981	0.993069	0.937612	-0.158631	0.0554562	chr6:97278899-97281236
chr6	97281363	97282313	ENST00000683635	intron	2	-	950	ENSG00000146263	MMS22L	21475	protein_coding	8574	1	NM_001350599.2	NM_001350600	6	q16.1	25	0	23.36	23.37	0.935406	0.992943	0.999572	-0.0641663	-0.00662898	chr6:97281363-97282313
chr6	97282554	97283095	ENST00000683635	intron	1	-	541	ENSG00000146263	MMS22L	21475	protein_coding	8574	1	NM_001350599.2	NM_001350600	6	q16.1	25	0	21.49	29.96	0.37247	0.960859	0.71729	-0.34482	0.243569	chr6:97282554-97283095
chr6	99435847	99437245	ENST00000500704	intron	17	-	1398	ENSG00000123552	USP45	20080	protein_coding	5878	1	NM_001346022.3	NM_001346025	6	q16.2	18	1	23.85	30.53	0.516067	0.964415	0.781199	-0.265132	0.183216	chr6:99435847-99437245
chr6	99437400	99439768	ENST00000500704	intron	16	-	2368	ENSG00000123552	USP45	20080	protein_coding	5878	1	NM_001346022.3	NM_001346025	6	q16.2	18	0	16.11	20.19	0.467875	0.979901	0.79792	-0.330045	0.181982	chr6:99437400-99439768
chr6	99439856	99443564	ENST00000500704	intron	15	-	3708	ENSG00000123552	USP45	20080	protein_coding	5878	1	NM_001346022.3	NM_001346025	6	q16.2	18	0	25.67	26.01	0.900749	0.996386	0.986928	-0.086179	0.00945783	chr6:99439856-99443564
chr6	99443663	99445796	ENST00000500704	intron	14	-	2133	ENSG00000123552	USP45	20080	protein_coding	5878	1	NM_001346022.3	NM_001346025	6	q16.2	18	0	28.04	29.21	0.836656	0.997276	0.959945	-0.12329	0.0373304	chr6:99443663-99445796
chr6	99446464	99464603	ENST00000500704	intron	13	-	18139	ENSG00000123552	USP45	20080	protein_coding	5878	1	NM_001346022.3	NM_001346025	6	q16.2	18	0	23.53	31.41	0.469945	0.945457	0.749124	-0.279179	0.196332	chr6:99446464-99464603
chr6	99464748	99465079	ENST00000500704	intron	12	-	331	ENSG00000123552	USP45	20080	protein_coding	5878	1	NM_001346022.3	NM_001346025	6	q16.2	18	0	26.74	29.25	0.717383	0.994218	0.914188	-0.196805	0.0800295	chr6:99464748-99465079
chr6	99465137	99466671	ENST00000500704	intron	11	-	1534	ENSG00000123552	USP45	20080	protein_coding	5878	1	NM_001346022.3	NM_001346025	6	q16.2	18	0	20.05	27.93	0.428064	0.94325	0.717866	-0.289802	0.225384	chr6:99465137-99466671
chr6	99466764	99468536	ENST00000500704	intron	10	-	1772	ENSG00000123552	USP45	20080	protein_coding	5878	1	NM_001346022.3	NM_001346025	6	q16.2	18	0	18.59	29.21	0.352769	0.901453	0.636426	-0.283657	0.265027	chr6:99466764-99468536
chr6	99468619	99476142	ENST00000500704	intron	9	-	7523	ENSG00000123552	USP45	20080	protein_coding	5878	1	NM_001346022.3	NM_001346025	6	q16.2	18	0	36.97	38.48	0.84167	0.997195	0.960759	-0.119089	0.0364365	chr6:99468619-99476142
chr6	99476231	99482752	ENST00000500704	intron	8	-	6521	ENSG00000123552	USP45	20080	protein_coding	5878	1	NM_001346022.3	NM_001346025	6	q16.2	18	0	36.03	52.55	0.43148	0.898321	0.685633	-0.254153	0.212688	chr6:99476231-99482752
chr6	99482884	99488199	ENST00000500704	intron	7	-	5315	ENSG00000123552	USP45	20080	protein_coding	5878	1	NM_001346022.3	NM_001346025	6	q16.2	18	0	46.71	47.37	0.933135	0.998316	0.986067	-0.0529319	0.0122491	chr6:99482884-99488199
chr6	99488296	99488680	ENST00000500704	intron	6	-	384	ENSG00000123552	USP45	20080	protein_coding	5878	1	NM_001346022.3	NM_001346025	6	q16.2	18	0	37.82	38.23	0.92945	0.997003	0.989275	-0.0598255	0.0077274	chr6:99488296-99488680
chr6	99488821	99503764	ENST00000500704	intron	5	-	14943	ENSG00000123552	USP45	20080	protein_coding	5878	1	NM_001346022.3	NM_001346025	6	q16.2	18	0	29.47	29.62	0.930396	0.995264	0.994936	-0.0645394	0.000328535	chr6:99488821-99503764
chr6	99503866	99507427	ENST00000500704	intron	4	-	3561	ENSG00000123552	USP45	20080	protein_coding	5878	1	NM_001346022.3	NM_001346025	6	q16.2	18	0	32.1	32.19	0.947042	0.99557	0.997204	-0.0501616	-0.00163371	chr6:99503866-99507427
chr6	99507532	99508609	ENST00000500704	intron	3	-	1077	ENSG00000123552	USP45	20080	protein_coding	5878	1	NM_001346022.3	NM_001346025	6	q16.2	18	0	37.25	38.05	0.88105	0.997611	0.978975	-0.097925	0.0186363	chr6:99507532-99508609
chr6	99508783	99510120	ENST00000500704	intron	2	-	1337	ENSG00000123552	USP45	20080	protein_coding	5878	1	NM_001346022.3	NM_001346025	6	q16.2	18	0	29.96	30.97	0.849216	0.998062	0.967388	-0.118172	0.0306744	chr6:99508783-99510120
chr6	99510231	99515391	ENST00000500704	intron	1	-	5160	ENSG00000123552	USP45	20080	protein_coding	5878	1	NM_001346022.3	NM_001346025	6	q16.2	18	0	11.9	14.15	0.531069	0.99018	0.840989	-0.309921	0.149191	chr6:99510231-99515391
chr6	100391092	100393486	ENST00000369208	intron	11	-	2394	ENSG00000112246	SIM1	10882	protein_coding	8428	1	NM_005068.3	NM_005068	6	q16.3	12	1	19.38	20.51	0.732556	0.996328	0.944905	-0.212349	0.0514228	chr6:100391092-100393486
chr6	100393890	100420789	ENST00000369208	intron	10	-	26899	ENSG00000112246	SIM1	10882	protein_coding	8428	1	NM_005068.3	NM_005068	6	q16.3	12	0	17.49	17.93	0.805229	0.99571	0.97546	-0.170231	0.0202494	chr6:100393890-100420789
chr6	100420959	100447267	ENST00000369208	intron	9	-	26308	ENSG00000112246	SIM1	10882	protein_coding	8428	1	NM_005068.3	NM_005068	6	q16.3	12	0	14.32	16.51	0.47409	0.993827	0.867353	-0.393264	0.126474	chr6:100420959-100447267
chr6	100447416	100448145	ENST00000369208	intron	8	-	729	ENSG00000112246	SIM1	10882	protein_coding	8428	1	NM_005068.3	NM_005068	6	q16.3	12	0	10.97	11.45	0.731074	0.992232	0.958079	-0.227005	0.034153	chr6:100447416-100448145
chr6	100448253	100448478	ENST00000369208	intron	7	-	225	ENSG00000112246	SIM1	10882	protein_coding	8428	1	NM_005068.3	NM_005068	6	q16.3	12	0	13.23	15.26	0.58653	0.987008	0.866972	-0.280442	0.120035	chr6:100448253-100448478
chr6	100448679	100449362	ENST00000369208	intron	6	-	683	ENSG00000112246	SIM1	10882	protein_coding	8428	1	NM_005068.3	NM_005068	6	q16.3	12	0	13.07	13.07	0.888847	0.98674	1	-0.111153	-0.0132603	chr6:100448679-100449362
chr6	100449449	100449590	ENST00000369208	intron	5	-	141	ENSG00000112246	SIM1	10882	protein_coding	8428	1	NM_005068.3	NM_005068	6	q16.3	12	0	12.58	12.71	0.836275	0.990525	0.989772	-0.153497	0.000752669	chr6:100449449-100449590
chr6	100449700	100450266	ENST00000369208	intron	4	-	566	ENSG00000112246	SIM1	10882	protein_coding	8428	1	NM_005068.3	NM_005068	6	q16.3	12	0	15.37	16.93	0.65778	0.993324	0.907856	-0.250076	0.0854685	chr6:100449700-100450266
chr6	100450357	100453761	ENST00000369208	intron	3	-	3404	ENSG00000112246	SIM1	10882	protein_coding	8428	1	NM_005068.3	NM_005068	6	q16.3	12	0	13.07	13.3	0.84472	0.989776	0.982707	-0.137987	0.00706966	chr6:100450357-100453761
chr6	100453845	100463293	ENST00000369208	intron	2	-	9448	ENSG00000112246	SIM1	10882	protein_coding	8428	1	NM_005068.3	NM_005068	6	q16.3	12	0	15.73	18.08	0.574669	0.988461	0.870022	-0.295354	0.118439	chr6:100453845-100463293
chr6	100463936	100464613	ENST00000369208	intron	1	-	677	ENSG00000112246	SIM1	10882	protein_coding	8428	1	NM_005068.3	NM_005068	6	q16.3	12	0	14.77	18.27	0.513292	0.973682	0.808429	-0.295137	0.165253	chr6:100463936-100464613
chr6	105101214	105115685	ENST00000314641	intron	7	-	14471	ENSG00000112276	BVES	1152	protein_coding	5550	1	NM_001199563.2	NM_001199563	6	q21	8	1	114.36	116.53	0.914887	0.999523	0.981378	-0.0664915	0.0181443	chr6:105101214-105115685
chr6	105115828	105116700	ENST00000314641	intron	6	-	872	ENSG00000112276	BVES	1152	protein_coding	5550	1	NM_001199563.2	NM_001199563	6	q21	8	0	86.45	86.64	0.980957	0.99793	0.997807	-0.0168505	0.000122896	chr6:105115828-105116700
chr6	105116869	105124546	ENST00000314641	intron	5	-	7677	ENSG00000112276	BVES	1152	protein_coding	5550	1	NM_001199563.2	NM_001199563	6	q21	8	0	47.93	49.1	0.882788	0.999129	0.976171	-0.0933835	0.0229583	chr6:105116869-105124546
chr6	105124656	105125390	ENST00000314641	intron	4	-	734	ENSG00000112276	BVES	1152	protein_coding	5550	1	NM_001199563.2	NM_001199563	6	q21	8	0	63.86	65.56	0.892512	0.998408	0.97407	-0.081558	0.0243384	chr6:105124656-105125390
chr6	105125579	105129378	ENST00000314641	intron	3	-	3799	ENSG00000112276	BVES	1152	protein_coding	5550	1	NM_001199563.2	NM_001199563	6	q21	8	0	75.12	77.36	0.888868	0.998393	0.971044	-0.0821768	0.0273483	chr6:105125579-105129378
chr6	105129504	105133351	ENST00000314641	intron	2	-	3847	ENSG00000112276	BVES	1152	protein_coding	5550	1	NM_001199563.2	NM_001199563	6	q21	8	0	65.19	65.88	0.941269	0.998947	0.989526	-0.0482577	0.00942075	chr6:105129504-105133351
chr6	105133589	105136968	ENST00000314641	intron	1	-	3379	ENSG00000112276	BVES	1152	protein_coding	5550	1	NM_001199563.2	NM_001199563	6	q21	8	0	62.23	74.3	0.65144	0.950006	0.83755	-0.18611	0.112456	chr6:105133589-105136968
chr6	105278439	105281745	ENST00000652536	intron	14	-	3306	ENSG00000085377	PREP	9358	protein_coding	7250	1	NM_002726.5	NM_002726	6	q21	15	1	161.68	169.14	0.881842	0.992429	0.955895	-0.0740521	0.036534	chr6:105278439-105281745
chr6	105281903	105282450	ENST00000652536	intron	13	-	547	ENSG00000085377	PREP	9358	protein_coding	7250	1	NM_002726.5	NM_002726	6	q21	15	0	177.07	180.81	0.929562	0.998672	0.979315	-0.0497537	0.0193566	chr6:105281903-105282450
chr6	105282583	105285485	ENST00000652536	intron	12	-	2902	ENSG00000085377	PREP	9358	protein_coding	7250	1	NM_002726.5	NM_002726	6	q21	15	0	207.52	219	0.890673	0.98331	0.94758	-0.0569064	0.0357296	chr6:105282583-105285485
chr6	105285581	105288757	ENST00000652536	intron	11	-	3176	ENSG00000085377	PREP	9358	protein_coding	7250	1	NM_002726.5	NM_002726	6	q21	15	0	186.45	192.7	0.895891	0.997651	0.967566	-0.0716747	0.0300845	chr6:105285581-105288757
chr6	105288895	105323664	ENST00000652536	intron	10	-	34769	ENSG00000085377	PREP	9358	protein_coding	7250	1	NM_002726.5	NM_002726	6	q21	15	0	163.26	192.16	0.722167	0.945813	0.849604	-0.127437	0.0962082	chr6:105288895-105323664
chr6	105323769	105328828	ENST00000652536	intron	9	-	5059	ENSG00000085377	PREP	9358	protein_coding	7250	1	NM_002726.5	NM_002726	6	q21	15	0	174.88	177.27	0.926549	0.999979	0.986518	-0.0599688	0.0134608	chr6:105323769-105328828
chr6	105329027	105333313	ENST00000652536	intron	8	-	4286	ENSG00000085377	PREP	9358	protein_coding	7250	1	NM_002726.5	NM_002726	6	q21	15	0	169.51	175.18	0.893227	0.997159	0.967633	-0.0744059	0.0295255	chr6:105329027-105333313
chr6	105333506	105352971	ENST00000652536	intron	7	-	19465	ENSG00000085377	PREP	9358	protein_coding	7250	1	NM_002726.5	NM_002726	6	q21	15	0	196.77	202.15	0.913959	0.997096	0.973386	-0.0594269	0.0237095	chr6:105333506-105352971
chr6	105353078	105368902	ENST00000652536	intron	6	-	15824	ENSG00000085377	PREP	9358	protein_coding	7250	1	NM_002726.5	NM_002726	6	q21	15	0	221.23	222.58	0.97681	0.999129	0.993935	-0.0171251	0.00519456	chr6:105353078-105368902
chr6	105369025	105373368	ENST00000652536	intron	5	-	4343	ENSG00000085377	PREP	9358	protein_coding	7250	1	NM_002726.5	NM_002726	6	q21	15	0	174.38	174.42	0.99391	0.99864	0.999771	-0.00586034	-0.00113074	chr6:105369025-105373368
chr6	105373579	105376124	ENST00000652536	intron	4	-	2545	ENSG00000085377	PREP	9358	protein_coding	7250	1	NM_002726.5	NM_002726	6	q21	15	0	133.59	133.63	0.99197	0.998295	0.999701	-0.00773019	-0.00140568	chr6:105373579-105376124
chr6	105376256	105377385	ENST00000652536	intron	3	-	1129	ENSG00000085377	PREP	9358	protein_coding	7250	1	NM_002726.5	NM_002726	6	q21	15	0	157.15	158.68	0.94257	0.999873	0.990358	-0.0477876	0.00951521	chr6:105376256-105377385
chr6	105377520	105397852	ENST00000652536	intron	2	-	20332	ENSG00000085377	PREP	9358	protein_coding	7250	1	NM_002726.5	NM_002726	6	q21	15	0	154.97	155.85	0.959245	0.999879	0.994354	-0.0351089	0.00552541	chr6:105377520-105397852
chr6	105397928	105402846	ENST00000652536	intron	1	-	4918	ENSG00000085377	PREP	9358	protein_coding	7250	1	NM_002726.5	NM_002726	6	q21	15	0	143.05	144	0.965656	0.999553	0.993403	-0.0277467	0.00614999	chr6:105397928-105402846
chr6	106186677	106201971	ENST00000369076	intron	7	-	15294	ENSG00000057663	ATG5	589	protein_coding	3185	1	NM_004849.4	NM_001286108	6	q21	8	1	243.49	257.11	0.881612	0.987473	0.947027	-0.0654147	0.0404467	chr6:106186677-106201971
chr6	106202090	106248149	ENST00000369076	intron	6	-	46059	ENSG00000057663	ATG5	589	protein_coding	3185	1	NM_004849.4	NM_001286108	6	q21	8	0	206.93	213.32	0.874217	0.999746	0.970045	-0.0958276	0.0297008	chr6:106202090-106248149
chr6	106248245	106279660	ENST00000369076	intron	5	-	31415	ENSG00000057663	ATG5	589	protein_coding	3185	1	NM_004849.4	NM_001286108	6	q21	8	0	195	203.75	0.856791	0.998076	0.957055	-0.100264	0.0410208	chr6:106248245-106279660
chr6	106279824	106293027	ENST00000369076	intron	4	-	13203	ENSG00000057663	ATG5	589	protein_coding	3185	1	NM_004849.4	NM_001286108	6	q21	8	0	119.59	128.1	0.801772	0.993051	0.933568	-0.131795	0.0594831	chr6:106279824-106293027
chr6	106293107	106308363	ENST00000369076	intron	3	-	15256	ENSG00000057663	ATG5	589	protein_coding	3185	1	NM_004849.4	NM_001286108	6	q21	8	0	130.63	160.67	0.720247	0.887969	0.813033	-0.0927858	0.0749358	chr6:106293107-106308363
chr6	106308492	106316100	ENST00000369076	intron	2	-	7608	ENSG00000057663	ATG5	589	protein_coding	3185	1	NM_004849.4	NM_001286108	6	q21	8	0	148.22	178.15	0.740907	0.903436	0.831996	-0.0910885	0.0714403	chr6:106308492-106316100
chr6	106316267	106325525	ENST00000369076	intron	1	-	9258	ENSG00000057663	ATG5	589	protein_coding	3185	1	NM_004849.4	NM_001286108	6	q21	8	0	150.1	153.55	0.912913	0.999248	0.977532	-0.0646186	0.0217166	chr6:106316267-106325525
chr6	106361082	106451693	ENST00000633556	intron	1	+	90611	ENSG00000112297	CRYBG1	356	protein_coding	10039	1	NM_001371242.2	NM_001371242	6	q21	22	0	NA	NA	NA	NA	NA	NA	NA	chr6:106361082-106451693
chr6	106451833	106511429	ENST00000633556	intron	2	+	59596	ENSG00000112297	CRYBG1	356	protein_coding	10039	1	NM_001371242.2	NM_001371242	6	q21	22	0	NA	NA	NA	NA	NA	NA	NA	chr6:106451833-106511429
chr6	106513040	106519130	ENST00000633556	intron	3	+	6090	ENSG00000112297	CRYBG1	356	protein_coding	10039	1	NM_001371242.2	NM_001371242	6	q21	22	0	57.99	59.03	0.868883	0.999071	0.982382	-0.113499	0.0166889	chr6:106513040-106519130
chr6	106521454	106525132	ENST00000633556	intron	4	+	3678	ENSG00000112297	CRYBG1	356	protein_coding	10039	1	NM_001371242.2	NM_001371242	6	q21	22	0	46.81	46.96	0.928767	0.998567	0.996806	-0.0680389	0.00176114	chr6:106521454-106525132
chr6	106525181	106525267	ENST00000633556	intron	5	+	86	ENSG00000112297	CRYBG1	356	protein_coding	10039	1	NM_001371242.2	NM_001371242	6	q21	22	0	50.92	51.12	0.921406	0.998874	0.996088	-0.0746813	0.00278677	chr6:106525181-106525267
chr6	106525387	106527304	ENST00000633556	intron	6	+	1917	ENSG00000112297	CRYBG1	356	protein_coding	10039	1	NM_001371242.2	NM_001371242	6	q21	22	0	55.49	55.58	0.939612	0.998986	0.998381	-0.0587683	0.000605541	chr6:106525387-106527304
chr6	106527471	106530175	ENST00000633556	intron	7	+	2704	ENSG00000112297	CRYBG1	356	protein_coding	10039	1	NM_001371242.2	NM_001371242	6	q21	22	0	62.47	63.34	0.922965	0.997539	0.986265	-0.0632999	0.0112741	chr6:106527471-106530175
chr6	106530316	106539402	ENST00000633556	intron	8	+	9086	ENSG00000112297	CRYBG1	356	protein_coding	10039	1	NM_001371242.2	NM_001371242	6	q21	22	0	43.29	44.14	0.862765	0.998077	0.980743	-0.117978	0.0173336	chr6:106530316-106539402
chr6	106539530	106541585	ENST00000633556	intron	9	+	2055	ENSG00000112297	CRYBG1	356	protein_coding	10039	1	NM_001371242.2	NM_001371242	6	q21	22	0	57.05	57.42	0.924958	0.998679	0.993556	-0.0685987	0.00512288	chr6:106539530-106541585
chr6	106541622	106543439	ENST00000633556	intron	10	+	1817	ENSG00000112297	CRYBG1	356	protein_coding	10039	1	NM_001371242.2	NM_001371242	6	q21	22	0	65.34	65.47	0.955053	0.998629	0.998014	-0.0429619	0.000614263	chr6:106541622-106543439
chr6	106543598	106544570	ENST00000633556	intron	11	+	972	ENSG00000112297	CRYBG1	356	protein_coding	10039	1	NM_001371242.2	NM_001371242	6	q21	22	0	74.19	76.81	0.865715	0.994873	0.96589	-0.100175	0.0289833	chr6:106543598-106544570
chr6	106544698	106544787	ENST00000633556	intron	12	+	89	ENSG00000112297	CRYBG1	356	protein_coding	10039	1	NM_001371242.2	NM_001371242	6	q21	22	0	61.12	62.33	0.893679	0.99929	0.980587	-0.0869083	0.0187026	chr6:106544698-106544787
chr6	106544934	106551851	ENST00000633556	intron	13	+	6917	ENSG00000112297	CRYBG1	356	protein_coding	10039	1	NM_001371242.2	NM_001371242	6	q21	22	0	59.14	60.49	0.897448	0.999007	0.977682	-0.0802346	0.021325	chr6:106544934-106551851
chr6	106551979	106552183	ENST00000633556	intron	14	+	204	ENSG00000112297	CRYBG1	356	protein_coding	10039	1	NM_001371242.2	NM_001371242	6	q21	22	0	69.55	72.16	0.877043	0.994273	0.96383	-0.086787	0.0304427	chr6:106551979-106552183
chr6	106552217	106553454	ENST00000633556	intron	15	+	1237	ENSG00000112297	CRYBG1	356	protein_coding	10039	1	NM_001371242.2	NM_001371242	6	q21	22	0	61.44	63.03	0.89374	0.998071	0.974774	-0.0810339	0.0232974	chr6:106552217-106553454
chr6	106553568	106555767	ENST00000633556	intron	16	+	2199	ENSG00000112297	CRYBG1	356	protein_coding	10039	1	NM_001371242.2	NM_001371242	6	q21	22	0	64.67	69.07	0.78805	0.994378	0.936297	-0.148246	0.058082	chr6:106553568-106555767
chr6	106555898	106558485	ENST00000633556	intron	17	+	2587	ENSG00000112297	CRYBG1	356	protein_coding	10039	1	NM_001371242.2	NM_001371242	6	q21	22	0	64.12	66.37	0.821568	0.998463	0.966099	-0.144531	0.0323639	chr6:106555898-106558485
chr6	106558626	106560802	ENST00000633556	intron	18	+	2176	ENSG00000112297	CRYBG1	356	protein_coding	10039	1	NM_001371242.2	NM_001371242	6	q21	22	0	63.81	65.85	0.838021	0.997911	0.969021	-0.130999	0.0288907	chr6:106558626-106560802
chr6	106560927	106561341	ENST00000633556	intron	19	+	414	ENSG00000112297	CRYBG1	356	protein_coding	10039	1	NM_001371242.2	NM_001371242	6	q21	22	0	61.75	65.77	0.762728	0.995046	0.938878	-0.17615	0.0561682	chr6:106560927-106561341
chr6	106561501	106563763	ENST00000633556	intron	20	+	2262	ENSG00000112297	CRYBG1	356	protein_coding	10039	1	NM_001371242.2	NM_001371242	6	q21	22	0	64.18	67.85	0.76071	0.996475	0.94591	-0.1852	0.050565	chr6:106561501-106563763
chr6	106563927	106568471	ENST00000633556	intron	21	+	4544	ENSG00000112297	CRYBG1	356	protein_coding	10039	1	NM_001371242.2	NM_001371242	6	q21	22	1	87.32	88.81	0.900624	0.999031	0.983223	-0.0825984	0.0158082	chr6:106563927-106568471
chr6	107070951	107098550	ENST00000369042	intron	3	-	27599	ENSG00000178409	BEND3	23040	protein_coding	6446	1	NM_001367314.1	NM_001367314	6	q21	4	1	NA	NA	NA	NA	NA	NA	NA	chr6:107070951-107098550
chr6	107098754	107099248	ENST00000369042	intron	2	-	494	ENSG00000178409	BEND3	23040	protein_coding	6446	1	NM_001367314.1	NM_001367314	6	q21	4	0	NA	NA	NA	NA	NA	NA	NA	chr6:107098754-107099248
chr6	107099297	107115089	ENST00000369042	intron	1	-	15792	ENSG00000178409	BEND3	23040	protein_coding	6446	1	NM_001367314.1	NM_001367314	6	q21	4	0	NA	NA	NA	NA	NA	NA	NA	chr6:107099297-107115089
chr6	107154778	107193821	ENST00000369037	intron	7	-	39043	ENSG00000164494	PDSS2	23041	protein_coding	3536	1	NM_020381.4	NM_020381	6	q21	8	1	42.68	45.55	0.763711	0.996908	0.936992	-0.173281	0.0599155	chr6:107154778-107193821
chr6	107193855	107210438	ENST00000369037	intron	6	-	16583	ENSG00000164494	PDSS2	23041	protein_coding	3536	1	NM_020381.4	NM_020381	6	q21	8	0	38.18	44.82	0.617016	0.980767	0.851852	-0.234836	0.128915	chr6:107193855-107210438
chr6	107210571	107212108	ENST00000369037	intron	5	-	1537	ENSG00000164494	PDSS2	23041	protein_coding	3536	1	NM_020381.4	NM_020381	6	q21	8	0	28.59	31.73	0.697393	0.993398	0.90104	-0.203647	0.0923575	chr6:107210571-107212108
chr6	107212283	107245547	ENST00000369037	intron	4	-	33264	ENSG00000164494	PDSS2	23041	protein_coding	3536	1	NM_020381.4	NM_020381	6	q21	8	0	33.64	39.48	0.586948	0.984473	0.852077	-0.265129	0.132396	chr6:107212283-107245547
chr6	107245620	107274028	ENST00000369037	intron	3	-	28408	ENSG00000164494	PDSS2	23041	protein_coding	3536	1	NM_020381.4	NM_020381	6	q21	8	0	40.97	63.4	0.449974	0.809113	0.646215	-0.196241	0.162898	chr6:107245620-107274028
chr6	107274228	107334197	ENST00000369037	intron	2	-	59969	ENSG00000164494	PDSS2	23041	protein_coding	3536	1	NM_020381.4	NM_020381	6	q21	8	0	53.1	53.85	0.924425	0.998864	0.986072	-0.0616477	0.0127921	chr6:107274228-107334197
chr6	107334333	107458989	ENST00000369037	intron	1	-	124656	ENSG00000164494	PDSS2	23041	protein_coding	3536	1	NM_020381.4	NM_020381	6	q21	8	0	35.21	40.23	0.629444	0.992674	0.875217	-0.245774	0.117456	chr6:107334333-107458989
chr6	107490713	107503656	ENST00000317357	intron	1	+	12943	ENSG00000112320	SOBP	29256	protein_coding	6225	1	NM_018013.4	NM_018013	6	q21	7	0	23.63	23.74	0.910449	0.99493	0.995366	-0.084917	-0.000436075	chr6:107490713-107503656
chr6	107503796	107506241	ENST00000317357	intron	2	+	2445	ENSG00000112320	SOBP	29256	protein_coding	6225	1	NM_018013.4	NM_018013	6	q21	7	0	25.97	26.16	0.913229	0.995433	0.992737	-0.0795081	0.00269614	chr6:107503796-107506241
chr6	107506428	107533458	ENST00000317357	intron	3	+	27030	ENSG00000112320	SOBP	29256	protein_coding	6225	1	NM_018013.4	NM_018013	6	q21	7	0	19.53	22.47	0.64502	0.981043	0.869159	-0.224139	0.111884	chr6:107506428-107533458
chr6	107533611	107587079	ENST00000317357	intron	4	+	53468	ENSG00000112320	SOBP	29256	protein_coding	6225	1	NM_018013.4	NM_018013	6	q21	7	0	13.56	20.16	0.286321	0.953394	0.672619	-0.386298	0.280775	chr6:107533611-107587079
chr6	107587176	107633513	ENST00000317357	intron	5	+	46337	ENSG00000112320	SOBP	29256	protein_coding	6225	1	NM_018013.4	NM_018013	6	q21	7	0	11.99	20.25	0.294656	0.885371	0.592099	-0.297443	0.293273	chr6:107587176-107633513
chr6	107635470	107658206	ENST00000317357	intron	6	+	22736	ENSG00000112320	SOBP	29256	protein_coding	6225	1	NM_018013.4	NM_018013	6	q21	7	1	15.96	18.82	0.532133	0.992434	0.848034	-0.315901	0.1444	chr6:107635470-107658206
chr6	107871848	107872807	ENST00000369002	intron	20	-	959	ENSG00000025796	SEC63	21082	protein_coding	6430	1	NM_007214.5	NM_007214	6	q21	21	1	754.96	755.95	0.993945	0.999863	0.99869	-0.00474573	0.00117268	chr6:107871848-107872807
chr6	107872913	107876563	ENST00000369002	intron	19	-	3650	ENSG00000025796	SEC63	21082	protein_coding	6430	1	NM_007214.5	NM_007214	6	q21	21	0	628.08	672.49	0.81434	0.993421	0.933962	-0.119622	0.0594588	chr6:107872913-107876563
chr6	107876663	107881148	ENST00000369002	intron	18	-	4485	ENSG00000025796	SEC63	21082	protein_coding	6430	1	NM_007214.5	NM_007214	6	q21	21	0	810.29	850.08	0.907235	0.984347	0.953193	-0.0459577	0.0311548	chr6:107876663-107881148
chr6	107881251	107882987	ENST00000369002	intron	17	-	1736	ENSG00000025796	SEC63	21082	protein_coding	6430	1	NM_007214.5	NM_007214	6	q21	21	0	967.75	970.58	0.986171	0.999957	0.997084	-0.0109131	0.00287293	chr6:107881251-107882987
chr6	107883147	107893481	ENST00000369002	intron	16	-	10334	ENSG00000025796	SEC63	21082	protein_coding	6430	1	NM_007214.5	NM_007214	6	q21	21	0	755.08	791.42	0.913319	0.982869	0.954083	-0.0407633	0.0287865	chr6:107883147-107893481
chr6	107893656	107893837	ENST00000369002	intron	15	-	181	ENSG00000025796	SEC63	21082	protein_coding	6430	1	NM_007214.5	NM_007214	6	q21	21	0	792.22	818.42	0.948283	0.982884	0.967987	-0.0197038	0.0148967	chr6:107893656-107893837
chr6	107893898	107897648	ENST00000369002	intron	14	-	3750	ENSG00000025796	SEC63	21082	protein_coding	6430	1	NM_007214.5	NM_007214	6	q21	21	0	681.86	683.97	0.986652	0.999941	0.996915	-0.010263	0.00302546	chr6:107893898-107897648
chr6	107897732	107901369	ENST00000369002	intron	13	-	3637	ENSG00000025796	SEC63	21082	protein_coding	6430	1	NM_007214.5	NM_007214	6	q21	21	0	564.6	567.84	0.978126	0.999729	0.994294	-0.0161686	0.00543476	chr6:107897732-107901369
chr6	107901518	107902843	ENST00000369002	intron	12	-	1325	ENSG00000025796	SEC63	21082	protein_coding	6430	1	NM_007214.5	NM_007214	6	q21	21	0	451.6	452.63	0.989194	0.999936	0.997724	-0.00853077	0.0022116	chr6:107901518-107902843
chr6	107902999	107904628	ENST00000369002	intron	11	-	1629	ENSG00000025796	SEC63	21082	protein_coding	6430	1	NM_007214.5	NM_007214	6	q21	21	0	551.11	602.42	0.862753	0.954106	0.914827	-0.0520735	0.0392787	chr6:107902999-107904628
chr6	107904722	107906447	ENST00000369002	intron	10	-	1725	ENSG00000025796	SEC63	21082	protein_coding	6430	1	NM_007214.5	NM_007214	6	q21	21	0	581.1	585.16	0.971965	0.999727	0.993062	-0.0210963	0.00666502	chr6:107904722-107906447
chr6	107906581	107906682	ENST00000369002	intron	9	-	101	ENSG00000025796	SEC63	21082	protein_coding	6430	1	NM_007214.5	NM_007214	6	q21	21	0	685.52	686.25	0.991542	0.999983	0.998936	-0.00739403	0.00104682	chr6:107906581-107906682
chr6	107906778	107908926	ENST00000369002	intron	8	-	2148	ENSG00000025796	SEC63	21082	protein_coding	6430	1	NM_007214.5	NM_007214	6	q21	21	0	578.21	579.37	0.990735	0.999834	0.997998	-0.0072624	0.00183604	chr6:107906778-107908926
chr6	107909036	107911345	ENST00000369002	intron	7	-	2309	ENSG00000025796	SEC63	21082	protein_coding	6430	1	NM_007214.5	NM_007214	6	q21	21	0	530.63	546.86	0.897015	0.999052	0.970321	-0.0733067	0.0287306	chr6:107909036-107911345
chr6	107911397	107912715	ENST00000369002	intron	6	-	1318	ENSG00000025796	SEC63	21082	protein_coding	6430	1	NM_007214.5	NM_007214	6	q21	21	0	406.04	419.77	0.868149	0.999651	0.967292	-0.0991425	0.032359	chr6:107911397-107912715
chr6	107912775	107913365	ENST00000369002	intron	5	-	590	ENSG00000025796	SEC63	21082	protein_coding	6430	1	NM_007214.5	NM_007214	6	q21	21	0	360.56	361.56	0.984907	0.999882	0.997234	-0.0123273	0.00264761	chr6:107912775-107913365
chr6	107913428	107921796	ENST00000369002	intron	4	-	8368	ENSG00000025796	SEC63	21082	protein_coding	6430	1	NM_007214.5	NM_007214	6	q21	21	0	448.12	453.03	0.96381	0.999274	0.989162	-0.0253515	0.0101121	chr6:107913428-107921796
chr6	107921910	107924817	ENST00000369002	intron	3	-	2907	ENSG00000025796	SEC63	21082	protein_coding	6430	1	NM_007214.5	NM_007214	6	q21	21	0	557.88	561.16	0.975247	0.999964	0.994155	-0.0189079	0.00580926	chr6:107921910-107924817
chr6	107924933	107929414	ENST00000369002	intron	2	-	4481	ENSG00000025796	SEC63	21082	protein_coding	6430	1	NM_007214.5	NM_007214	6	q21	21	0	426.04	452.01	0.881873	0.98407	0.942546	-0.0606729	0.0415249	chr6:107924933-107929414
chr6	107929515	107957885	ENST00000369002	intron	1	-	28370	ENSG00000025796	SEC63	21082	protein_coding	6430	1	NM_007214.5	NM_007214	6	q21	21	0	607.44	677.84	0.845041	0.941566	0.896141	-0.0510999	0.0454254	chr6:107929515-107957885
chr6	108295219	108323824	ENST00000368977	intron	1	+	28605	ENSG00000135537	AFG1L	16411	protein_coding	5048	1	NM_145315.5	NM_145315	6	q21	13	0	12.14	14.08	0.515725	0.992607	0.862216	-0.34649	0.130391	chr6:108295219-108323824
chr6	108324049	108346987	ENST00000368977	intron	2	+	22938	ENSG00000135537	AFG1L	16411	protein_coding	5048	1	NM_145315.5	NM_145315	6	q21	13	0	16.67	16.71	0.929875	0.987134	0.997606	-0.0677311	-0.0104721	chr6:108324049-108346987
chr6	108347040	108355653	ENST00000368977	intron	3	+	8613	ENSG00000135537	AFG1L	16411	protein_coding	5048	1	NM_145315.5	NM_145315	6	q21	13	0	12.89	13.74	0.724824	0.994461	0.938137	-0.213313	0.056324	chr6:108347040-108355653
chr6	108355756	108356689	ENST00000368977	intron	4	+	933	ENSG00000135537	AFG1L	16411	protein_coding	5048	1	NM_145315.5	NM_145315	6	q21	13	0	13.11	13.93	0.73936	0.994127	0.941134	-0.201774	0.0529924	chr6:108355756-108356689
chr6	108356821	108366232	ENST00000368977	intron	5	+	9411	ENSG00000135537	AFG1L	16411	protein_coding	5048	1	NM_145315.5	NM_145315	6	q21	13	0	9.99	10.07	0.852572	0.984622	0.992056	-0.139484	-0.00743351	chr6:108356821-108366232
chr6	108366333	108401995	ENST00000368977	intron	6	+	35662	ENSG00000135537	AFG1L	16411	protein_coding	5048	1	NM_145315.5	NM_145315	6	q21	13	0	14.9	15.22	0.83628	0.995461	0.978975	-0.142695	0.0164856	chr6:108366333-108401995
chr6	108402055	108447213	ENST00000368977	intron	7	+	45158	ENSG00000135537	AFG1L	16411	protein_coding	5048	1	NM_145315.5	NM_145315	6	q21	13	0	15.12	16.04	0.76783	0.994415	0.942643	-0.174813	0.0517711	chr6:108402055-108447213
chr6	108447297	108476864	ENST00000368977	intron	8	+	29567	ENSG00000135537	AFG1L	16411	protein_coding	5048	1	NM_145315.5	NM_145315	6	q21	13	0	17.41	17.75	0.89098	0.990626	0.980845	-0.0898653	0.00978082	chr6:108447297-108476864
chr6	108476936	108477191	ENST00000368977	intron	9	+	255	ENSG00000135537	AFG1L	16411	protein_coding	5048	1	NM_145315.5	NM_145315	6	q21	13	0	20.89	21.15	0.915572	0.991854	0.987707	-0.0721346	0.00414712	chr6:108476936-108477191
chr6	108477293	108510211	ENST00000368977	intron	10	+	32918	ENSG00000135537	AFG1L	16411	protein_coding	5048	1	NM_145315.5	NM_145315	6	q21	13	0	16.3	16.64	0.873287	0.992263	0.979567	-0.106281	0.0126959	chr6:108477293-108510211
chr6	108510353	108519696	ENST00000368977	intron	11	+	9343	ENSG00000135537	AFG1L	16411	protein_coding	5048	1	NM_145315.5	NM_145315	6	q21	13	0	16.33	16.79	0.844269	0.993783	0.972603	-0.128334	0.0211804	chr6:108510353-108519696
chr6	108519811	108522296	ENST00000368977	intron	12	+	2485	ENSG00000135537	AFG1L	16411	protein_coding	5048	1	NM_145315.5	NM_145315	6	q21	13	1	15.84	16.18	0.857125	0.992512	0.978986	-0.121862	0.0135259	chr6:108519811-108522296
chr6	108561830	108663454	ENST00000406360	intron	1	+	101624	ENSG00000118689	FOXO3	3821	protein_coding	7296	1	NM_001455.4	NM_001455	6	q21	3	0	106.32	116.66	0.734016	0.996165	0.911366	-0.177351	0.0847982	chr6:108561830-108663454
chr6	108664890	108679826	ENST00000406360	intron	2	+	14936	ENSG00000118689	FOXO3	3821	protein_coding	7296	1	NM_001455.4	NM_001455	6	q21	3	1	228.56	232.93	0.941089	0.997749	0.981239	-0.0401503	0.01651	chr6:108664890-108679826
chr6	108848547	108854224	ENST00000392644	intron	1	+	5677	ENSG00000118690	ARMC2	23045	protein_coding	3734	1	NM_032131.6	NM_032131	6	q21	18	0	13.1	17.81	0.366283	0.98052	0.735542	-0.369259	0.244978	chr6:108848547-108854224
chr6	108854486	108858198	ENST00000392644	intron	2	+	3712	ENSG00000118690	ARMC2	23045	protein_coding	3734	1	NM_032131.6	NM_032131	6	q21	18	0	28.68	30.82	0.730659	0.996883	0.930565	-0.199906	0.0663184	chr6:108854486-108858198
chr6	108858272	108868823	ENST00000392644	intron	3	+	10551	ENSG00000118690	ARMC2	23045	protein_coding	3734	1	NM_032131.6	NM_032131	6	q21	18	0	17.88	20.6	0.522793	0.99618	0.867961	-0.345168	0.128219	chr6:108858272-108868823
chr6	108868996	108876142	ENST00000392644	intron	4	+	7146	ENSG00000118690	ARMC2	23045	protein_coding	3734	1	NM_032131.6	NM_032131	6	q21	18	0	12.89	28.63	0.185723	0.764059	0.450227	-0.264504	0.313832	chr6:108868996-108876142
chr6	108876351	108894466	ENST00000392644	intron	5	+	18115	ENSG00000118690	ARMC2	23045	protein_coding	3734	1	NM_032131.6	NM_032131	6	q21	18	0	9.77	13.45	0.319881	0.978482	0.726394	-0.406513	0.252088	chr6:108876351-108894466
chr6	108894544	108899693	ENST00000392644	intron	6	+	5149	ENSG00000118690	ARMC2	23045	protein_coding	3734	1	NM_032131.6	NM_032131	6	q21	18	0	9.51	10.82	0.573727	0.990772	0.878928	-0.305201	0.111844	chr6:108894544-108899693
chr6	108899793	108904229	ENST00000392644	intron	7	+	4436	ENSG00000118690	ARMC2	23045	protein_coding	3734	1	NM_032131.6	NM_032131	6	q21	18	0	NA	NA	NA	NA	NA	NA	NA	chr6:108899793-108904229
chr6	108904406	108910898	ENST00000392644	intron	8	+	6492	ENSG00000118690	ARMC2	23045	protein_coding	3734	1	NM_032131.6	NM_032131	6	q21	18	0	NA	NA	NA	NA	NA	NA	NA	chr6:108904406-108910898
chr6	108911002	108912334	ENST00000392644	intron	9	+	1332	ENSG00000118690	ARMC2	23045	protein_coding	3734	1	NM_032131.6	NM_032131	6	q21	18	0	NA	NA	NA	NA	NA	NA	NA	chr6:108911002-108912334
chr6	108912559	108928087	ENST00000392644	intron	10	+	15528	ENSG00000118690	ARMC2	23045	protein_coding	3734	1	NM_032131.6	NM_032131	6	q21	18	0	NA	NA	NA	NA	NA	NA	NA	chr6:108912559-108928087
chr6	108928234	108936899	ENST00000392644	intron	11	+	8665	ENSG00000118690	ARMC2	23045	protein_coding	3734	1	NM_032131.6	NM_032131	6	q21	18	0	NA	NA	NA	NA	NA	NA	NA	chr6:108928234-108936899
chr6	108937000	108953032	ENST00000392644	intron	12	+	16032	ENSG00000118690	ARMC2	23045	protein_coding	3734	1	NM_032131.6	NM_032131	6	q21	18	0	NA	NA	NA	NA	NA	NA	NA	chr6:108937000-108953032
chr6	108953352	108961571	ENST00000392644	intron	13	+	8219	ENSG00000118690	ARMC2	23045	protein_coding	3734	1	NM_032131.6	NM_032131	6	q21	18	0	NA	NA	NA	NA	NA	NA	NA	chr6:108953352-108961571
chr6	108961695	108962013	ENST00000392644	intron	14	+	318	ENSG00000118690	ARMC2	23045	protein_coding	3734	1	NM_032131.6	NM_032131	6	q21	18	0	NA	NA	NA	NA	NA	NA	NA	chr6:108961695-108962013
chr6	108962128	108964179	ENST00000392644	intron	15	+	2051	ENSG00000118690	ARMC2	23045	protein_coding	3734	1	NM_032131.6	NM_032131	6	q21	18	0	NA	NA	NA	NA	NA	NA	NA	chr6:108962128-108964179
chr6	108964313	108964979	ENST00000392644	intron	16	+	666	ENSG00000118690	ARMC2	23045	protein_coding	3734	1	NM_032131.6	NM_032131	6	q21	18	0	NA	NA	NA	NA	NA	NA	NA	chr6:108964313-108964979
chr6	108965141	108973356	ENST00000392644	intron	17	+	8215	ENSG00000118690	ARMC2	23045	protein_coding	3734	1	NM_032131.6	NM_032131	6	q21	18	1	NA	NA	NA	NA	NA	NA	NA	chr6:108965141-108973356
chr6	109444340	109444724	ENST00000358807	intron	24	-	384	ENSG00000135596	MICAL1	20619	protein_coding	3430	1	NM_022765.4	NM_022765	6	q21	25	1	386.34	390.66	0.959604	0.999351	0.988942	-0.0293382	0.0104097	chr6:109444340-109444724
chr6	109444799	109444895	ENST00000358807	intron	23	-	96	ENSG00000135596	MICAL1	20619	protein_coding	3430	1	NM_022765.4	NM_022765	6	q21	25	0	560.97	579.7	0.929888	0.991358	0.96769	-0.0378019	0.023668	chr6:109444799-109444895
chr6	109444996	109445196	ENST00000358807	intron	22	-	200	ENSG00000135596	MICAL1	20619	protein_coding	3430	1	NM_022765.4	NM_022765	6	q21	25	0	441.7	457.23	0.930043	0.988773	0.966035	-0.0359919	0.0227386	chr6:109444996-109445196
chr6	109445291	109445415	ENST00000358807	intron	21	-	124	ENSG00000135596	MICAL1	20619	protein_coding	3430	1	NM_022765.4	NM_022765	6	q21	25	0	457.36	471	0.938277	0.99097	0.97104	-0.0327632	0.0199294	chr6:109445291-109445415
chr6	109445530	109445770	ENST00000358807	intron	20	-	240	ENSG00000135596	MICAL1	20619	protein_coding	3430	1	NM_022765.4	NM_022765	6	q21	25	0	416.52	433.53	0.917049	0.988318	0.960764	-0.0437154	0.0275536	chr6:109445530-109445770
chr6	109445863	109446135	ENST00000358807	intron	19	-	272	ENSG00000135596	MICAL1	20619	protein_coding	3430	1	NM_022765.4	NM_022765	6	q21	25	0	225.14	352.41	0.547393	0.728561	0.638858	-0.0914649	0.0897024	chr6:109445863-109446135
chr6	109446413	109446695	ENST00000358807	intron	18	-	282	ENSG00000135596	MICAL1	20619	protein_coding	3430	1	NM_022765.4	NM_022765	6	q21	25	0	375.25	475.16	0.691629	0.886987	0.789734	-0.0981053	0.097253	chr6:109446413-109446695
chr6	109446773	109447072	ENST00000358807	intron	17	-	299	ENSG00000135596	MICAL1	20619	protein_coding	3430	1	NM_022765.4	NM_022765	6	q21	25	0	418.18	444.04	0.879335	0.981227	0.941762	-0.0624274	0.0394652	chr6:109446773-109447072
chr6	109447230	109447356	ENST00000358807	intron	16	-	126	ENSG00000135596	MICAL1	20619	protein_coding	3430	1	NM_022765.4	NM_022765	6	q21	25	0	401.21	440.08	0.842597	0.965842	0.911675	-0.0690783	0.0541671	chr6:109447230-109447356
chr6	109447441	109447680	ENST00000358807	intron	15	-	239	ENSG00000135596	MICAL1	20619	protein_coding	3430	1	NM_022765.4	NM_022765	6	q21	25	0	327.03	522.7	0.4643	0.803175	0.625655	-0.161356	0.177519	chr6:109447441-109447680
chr6	109447723	109447874	ENST00000358807	intron	14	-	151	ENSG00000135596	MICAL1	20619	protein_coding	3430	1	NM_022765.4	NM_022765	6	q21	25	0	300.41	459.49	0.526374	0.79575	0.65379	-0.127417	0.14196	chr6:109447723-109447874
chr6	109447964	109448202	ENST00000358807	intron	13	-	238	ENSG00000135596	MICAL1	20619	protein_coding	3430	1	NM_022765.4	NM_022765	6	q21	25	0	253.23	416.62	0.433246	0.814287	0.60782	-0.174574	0.206467	chr6:109447964-109448202
chr6	109448394	109448731	ENST00000358807	intron	12	-	337	ENSG00000135596	MICAL1	20619	protein_coding	3430	1	NM_022765.4	NM_022765	6	q21	25	0	308.33	356.33	0.759351	0.95068	0.865293	-0.105943	0.0853866	chr6:109448394-109448731
chr6	109448880	109449399	ENST00000358807	intron	11	-	519	ENSG00000135596	MICAL1	20619	protein_coding	3430	1	NM_022765.4	NM_022765	6	q21	25	0	315.9	372.99	0.729226	0.940404	0.84694	-0.117713	0.0934647	chr6:109448880-109449399
chr6	109449482	109449656	ENST00000358807	intron	10	-	174	ENSG00000135596	MICAL1	20619	protein_coding	3430	1	NM_022765.4	NM_022765	6	q21	25	0	353.33	512.33	0.515607	0.867012	0.689653	-0.174046	0.177359	chr6:109449482-109449656
chr6	109449784	109449969	ENST00000358807	intron	9	-	185	ENSG00000135596	MICAL1	20619	protein_coding	3430	1	NM_022765.4	NM_022765	6	q21	25	0	314.19	397.89	0.62502	0.927113	0.78964	-0.164621	0.137473	chr6:109449784-109449969
chr6	109450086	109450299	ENST00000358807	intron	8	-	213	ENSG00000135596	MICAL1	20619	protein_coding	3430	1	NM_022765.4	NM_022765	6	q21	25	0	275.66	322.4	0.746809	0.939739	0.855025	-0.108216	0.084714	chr6:109450086-109450299
chr6	109450558	109451599	ENST00000358807	intron	7	-	1041	ENSG00000135596	MICAL1	20619	protein_coding	3430	1	NM_022765.4	NM_022765	6	q21	25	0	122.9	187.27	0.478443	0.836116	0.656272	-0.177829	0.179844	chr6:109450558-109451599
chr6	109451701	109452245	ENST00000358807	intron	6	-	544	ENSG00000135596	MICAL1	20619	protein_coding	3430	1	NM_022765.4	NM_022765	6	q21	25	0	278.71	551.04	0.310249	0.759638	0.505789	-0.19554	0.253849	chr6:109451701-109452245
chr6	109452402	109452510	ENST00000358807	intron	5	-	108	ENSG00000135596	MICAL1	20619	protein_coding	3430	1	NM_022765.4	NM_022765	6	q21	25	0	242.48	280.05	0.731124	0.96448	0.865845	-0.134722	0.0986344	chr6:109452402-109452510
chr6	109452616	109453262	ENST00000358807	intron	4	-	646	ENSG00000135596	MICAL1	20619	protein_coding	3430	1	NM_022765.4	NM_022765	6	q21	25	0	250.93	287.34	0.756469	0.966725	0.873286	-0.116817	0.0934388	chr6:109452616-109453262
chr6	109453368	109453637	ENST00000358807	intron	3	-	269	ENSG00000135596	MICAL1	20619	protein_coding	3430	1	NM_022765.4	NM_022765	6	q21	25	0	170.99	192.49	0.77153	0.971947	0.888306	-0.116775	0.0836408	chr6:109453368-109453637
chr6	109453846	109453938	ENST00000358807	intron	2	-	92	ENSG00000135596	MICAL1	20619	protein_coding	3430	1	NM_022765.4	NM_022765	6	q21	25	0	180.82	182.38	0.966522	0.999379	0.991446	-0.0249246	0.00793244	chr6:109453846-109453938
chr6	109454240	109455718	ENST00000358807	intron	1	-	1478	ENSG00000135596	MICAL1	20619	protein_coding	3430	1	NM_022765.4	NM_022765	6	q21	25	0	111.14	162.22	0.532667	0.828985	0.685119	-0.152452	0.143866	chr6:109454240-109455718
chr6	109493572	109493980	ENST00000424296	intron	40	-	408	ENSG00000155085	AK9	33814	protein_coding	6317	1	NM_001145128.3	NM_001145128	6	q21	41	1	NA	NA	NA	NA	NA	NA	NA	chr6:109493572-109493980
chr6	109494096	109495337	ENST00000424296	intron	39	-	1241	ENSG00000155085	AK9	33814	protein_coding	6317	1	NM_001145128.3	NM_001145128	6	q21	41	0	NA	NA	NA	NA	NA	NA	NA	chr6:109494096-109495337
chr6	109495441	109497464	ENST00000424296	intron	38	-	2023	ENSG00000155085	AK9	33814	protein_coding	6317	1	NM_001145128.3	NM_001145128	6	q21	41	0	NA	NA	NA	NA	NA	NA	NA	chr6:109495441-109497464
chr6	109497564	109497795	ENST00000424296	intron	37	-	231	ENSG00000155085	AK9	33814	protein_coding	6317	1	NM_001145128.3	NM_001145128	6	q21	41	0	NA	NA	NA	NA	NA	NA	NA	chr6:109497564-109497795
chr6	109497966	109499043	ENST00000424296	intron	36	-	1077	ENSG00000155085	AK9	33814	protein_coding	6317	1	NM_001145128.3	NM_001145128	6	q21	41	0	NA	NA	NA	NA	NA	NA	NA	chr6:109497966-109499043
chr6	109499241	109506326	ENST00000424296	intron	35	-	7085	ENSG00000155085	AK9	33814	protein_coding	6317	1	NM_001145128.3	NM_001145128	6	q21	41	0	NA	NA	NA	NA	NA	NA	NA	chr6:109499241-109506326
chr6	109506548	109506653	ENST00000424296	intron	34	-	105	ENSG00000155085	AK9	33814	protein_coding	6317	1	NM_001145128.3	NM_001145128	6	q21	41	0	NA	NA	NA	NA	NA	NA	NA	chr6:109506548-109506653
chr6	109506801	109509178	ENST00000424296	intron	33	-	2377	ENSG00000155085	AK9	33814	protein_coding	6317	1	NM_001145128.3	NM_001145128	6	q21	41	0	NA	NA	NA	NA	NA	NA	NA	chr6:109506801-109509178
chr6	109509381	109514223	ENST00000424296	intron	32	-	4842	ENSG00000155085	AK9	33814	protein_coding	6317	1	NM_001145128.3	NM_001145128	6	q21	41	0	NA	NA	NA	NA	NA	NA	NA	chr6:109509381-109514223
chr6	109514438	109515856	ENST00000424296	intron	31	-	1418	ENSG00000155085	AK9	33814	protein_coding	6317	1	NM_001145128.3	NM_001145128	6	q21	41	0	NA	NA	NA	NA	NA	NA	NA	chr6:109514438-109515856
chr6	109516076	109516429	ENST00000424296	intron	30	-	353	ENSG00000155085	AK9	33814	protein_coding	6317	1	NM_001145128.3	NM_001145128	6	q21	41	0	NA	NA	NA	NA	NA	NA	NA	chr6:109516076-109516429
chr6	109516643	109529010	ENST00000424296	intron	29	-	12367	ENSG00000155085	AK9	33814	protein_coding	6317	1	NM_001145128.3	NM_001145128	6	q21	41	0	NA	NA	NA	NA	NA	NA	NA	chr6:109516643-109529010
chr6	109529074	109533250	ENST00000424296	intron	28	-	4176	ENSG00000155085	AK9	33814	protein_coding	6317	1	NM_001145128.3	NM_001145128	6	q21	41	0	NA	NA	NA	NA	NA	NA	NA	chr6:109529074-109533250
chr6	109533471	109542046	ENST00000424296	intron	27	-	8575	ENSG00000155085	AK9	33814	protein_coding	6317	1	NM_001145128.3	NM_001145128	6	q21	41	0	NA	NA	NA	NA	NA	NA	NA	chr6:109533471-109542046
chr6	109542172	109545866	ENST00000424296	intron	26	-	3694	ENSG00000155085	AK9	33814	protein_coding	6317	1	NM_001145128.3	NM_001145128	6	q21	41	0	NA	NA	NA	NA	NA	NA	NA	chr6:109542172-109545866
chr6	109546128	109550089	ENST00000424296	intron	25	-	3961	ENSG00000155085	AK9	33814	protein_coding	6317	1	NM_001145128.3	NM_001145128	6	q21	41	0	NA	NA	NA	NA	NA	NA	NA	chr6:109546128-109550089
chr6	109550303	109563596	ENST00000424296	intron	24	-	13293	ENSG00000155085	AK9	33814	protein_coding	6317	1	NM_001145128.3	NM_001145128	6	q21	41	0	NA	NA	NA	NA	NA	NA	NA	chr6:109550303-109563596
chr6	109563713	109564079	ENST00000424296	intron	23	-	366	ENSG00000155085	AK9	33814	protein_coding	6317	1	NM_001145128.3	NM_001145128	6	q21	41	0	NA	NA	NA	NA	NA	NA	NA	chr6:109563713-109564079
chr6	109564281	109564755	ENST00000424296	intron	22	-	474	ENSG00000155085	AK9	33814	protein_coding	6317	1	NM_001145128.3	NM_001145128	6	q21	41	0	NA	NA	NA	NA	NA	NA	NA	chr6:109564281-109564755
chr6	109564846	109573441	ENST00000424296	intron	21	-	8595	ENSG00000155085	AK9	33814	protein_coding	6317	1	NM_001145128.3	NM_001145128	6	q21	41	0	NA	NA	NA	NA	NA	NA	NA	chr6:109564846-109573441
chr6	109573595	109579549	ENST00000424296	intron	20	-	5954	ENSG00000155085	AK9	33814	protein_coding	6317	1	NM_001145128.3	NM_001145128	6	q21	41	0	NA	NA	NA	NA	NA	NA	NA	chr6:109573595-109579549
chr6	109579627	109585122	ENST00000424296	intron	19	-	5495	ENSG00000155085	AK9	33814	protein_coding	6317	1	NM_001145128.3	NM_001145128	6	q21	41	0	NA	NA	NA	NA	NA	NA	NA	chr6:109579627-109585122
chr6	109585238	109585915	ENST00000424296	intron	18	-	677	ENSG00000155085	AK9	33814	protein_coding	6317	1	NM_001145128.3	NM_001145128	6	q21	41	0	NA	NA	NA	NA	NA	NA	NA	chr6:109585238-109585915
chr6	109586073	109610364	ENST00000424296	intron	17	-	24291	ENSG00000155085	AK9	33814	protein_coding	6317	1	NM_001145128.3	NM_001145128	6	q21	41	0	NA	NA	NA	NA	NA	NA	NA	chr6:109586073-109610364
chr6	109610514	109612009	ENST00000424296	intron	16	-	1495	ENSG00000155085	AK9	33814	protein_coding	6317	1	NM_001145128.3	NM_001145128	6	q21	41	0	NA	NA	NA	NA	NA	NA	NA	chr6:109610514-109612009
chr6	109612094	109614182	ENST00000424296	intron	15	-	2088	ENSG00000155085	AK9	33814	protein_coding	6317	1	NM_001145128.3	NM_001145128	6	q21	41	0	NA	NA	NA	NA	NA	NA	NA	chr6:109612094-109614182
chr6	109614297	109614384	ENST00000424296	intron	14	-	87	ENSG00000155085	AK9	33814	protein_coding	6317	1	NM_001145128.3	NM_001145128	6	q21	41	0	NA	NA	NA	NA	NA	NA	NA	chr6:109614297-109614384
chr6	109614481	109619091	ENST00000424296	intron	13	-	4610	ENSG00000155085	AK9	33814	protein_coding	6317	1	NM_001145128.3	NM_001145128	6	q21	41	0	NA	NA	NA	NA	NA	NA	NA	chr6:109614481-109619091
chr6	109619237	109632922	ENST00000424296	intron	12	-	13685	ENSG00000155085	AK9	33814	protein_coding	6317	1	NM_001145128.3	NM_001145128	6	q21	41	0	NA	NA	NA	NA	NA	NA	NA	chr6:109619237-109632922
chr6	109633104	109633183	ENST00000424296	intron	11	-	79	ENSG00000155085	AK9	33814	protein_coding	6317	1	NM_001145128.3	NM_001145128	6	q21	41	0	8.55	9.53	0.58522	0.989569	0.897167	-0.311947	0.0924018	chr6:109633104-109633183
chr6	109633324	109641517	ENST00000424296	intron	10	-	8193	ENSG00000155085	AK9	33814	protein_coding	6317	1	NM_001145128.3	NM_001145128	6	q21	41	0	8.82	11.36	0.366122	0.988861	0.776408	-0.410286	0.212453	chr6:109633324-109641517
chr6	109641617	109644613	ENST00000424296	intron	9	-	2996	ENSG00000155085	AK9	33814	protein_coding	6317	1	NM_001145128.3	NM_001145128	6	q21	41	0	11.12	12.15	0.671412	0.991065	0.915226	-0.243814	0.0758388	chr6:109641617-109644613
chr6	109644689	109656755	ENST00000424296	intron	8	-	12066	ENSG00000155085	AK9	33814	protein_coding	6317	1	NM_001145128.3	NM_001145128	6	q21	41	0	10.86	12.29	0.609187	0.981072	0.883645	-0.274459	0.0974268	chr6:109644689-109656755
chr6	109656885	109659227	ENST00000424296	intron	7	-	2342	ENSG00000155085	AK9	33814	protein_coding	6317	1	NM_001145128.3	NM_001145128	6	q21	41	0	14.6	16.07	0.66794	0.994661	0.908525	-0.240585	0.086136	chr6:109656885-109659227
chr6	109659414	109662550	ENST00000424296	intron	6	-	3136	ENSG00000155085	AK9	33814	protein_coding	6317	1	NM_001145128.3	NM_001145128	6	q21	41	0	15.4	15.47	0.881925	0.99177	0.995475	-0.11355	-0.00370465	chr6:109659414-109662550
chr6	109662664	109671918	ENST00000424296	intron	5	-	9254	ENSG00000155085	AK9	33814	protein_coding	6317	1	NM_001145128.3	NM_001145128	6	q21	41	0	15.26	15.55	0.860636	0.992321	0.98135	-0.120715	0.0109706	chr6:109662664-109671918
chr6	109672016	109672114	ENST00000424296	intron	4	-	98	ENSG00000155085	AK9	33814	protein_coding	6317	1	NM_001145128.3	NM_001145128	6	q21	41	0	12.32	12.32	0.90165	0.983835	1	-0.0983497	-0.0161654	chr6:109672016-109672114
chr6	109672168	109674197	ENST00000424296	intron	3	-	2029	ENSG00000155085	AK9	33814	protein_coding	6317	1	NM_001145128.3	NM_001145128	6	q21	41	0	10.55	10.59	0.867674	0.983711	0.996223	-0.128548	-0.0125115	chr6:109672168-109674197
chr6	109674262	109675628	ENST00000424296	intron	2	-	1366	ENSG00000155085	AK9	33814	protein_coding	6317	1	NM_001145128.3	NM_001145128	6	q21	41	0	9.95	10.03	0.847044	0.985579	0.992024	-0.14498	-0.00644469	chr6:109674262-109675628
chr6	109675757	109691146	ENST00000424296	intron	1	-	15389	ENSG00000155085	AK9	33814	protein_coding	6317	1	NM_001145128.3	NM_001145128	6	q21	41	0	NA	NA	NA	NA	NA	NA	NA	chr6:109675757-109691146
chr6	109691502	109715077	ENST00000230124	intron	1	+	23575	ENSG00000112367	FIG4	16873	protein_coding	3025	1	NM_014845.6	NM_014845	6	q21	23	0	64.27	65.27	0.926185	0.998896	0.984679	-0.0584936	0.0142168	chr6:109691502-109715077
chr6	109715177	109716444	ENST00000230124	intron	2	+	1267	ENSG00000112367	FIG4	16873	protein_coding	3025	1	NM_014845.6	NM_014845	6	q21	23	0	77.7	77.93	0.974007	0.998562	0.997049	-0.0230416	0.00151329	chr6:109715177-109716444
chr6	109716569	109727108	ENST00000230124	intron	3	+	10539	ENSG00000112367	FIG4	16873	protein_coding	3025	1	NM_014845.6	NM_014845	6	q21	23	0	83.01	85.56	0.892761	0.999242	0.970196	-0.0774353	0.0290459	chr6:109716569-109727108
chr6	109727266	109732636	ENST00000230124	intron	4	+	5370	ENSG00000112367	FIG4	16873	protein_coding	3025	1	NM_014845.6	NM_014845	6	q21	23	0	50.97	53.44	0.827054	0.997843	0.95378	-0.126726	0.0440629	chr6:109727266-109732636
chr6	109732688	109735149	ENST00000230124	intron	5	+	2461	ENSG00000112367	FIG4	16873	protein_coding	3025	1	NM_014845.6	NM_014845	6	q21	23	0	63.86	64.32	0.959593	0.998269	0.992848	-0.0332557	0.00542053	chr6:109732688-109735149
chr6	109735299	109738324	ENST00000230124	intron	6	+	3025	ENSG00000112367	FIG4	16873	protein_coding	3025	1	NM_014845.6	NM_014845	6	q21	23	0	89.15	98.84	0.684028	0.995473	0.901963	-0.217935	0.0935104	chr6:109735299-109738324
chr6	109738454	109741443	ENST00000230124	intron	7	+	2989	ENSG00000112367	FIG4	16873	protein_coding	3025	1	NM_014845.6	NM_014845	6	q21	23	0	71.58	72.79	0.922939	0.99879	0.983377	-0.0604376	0.0154132	chr6:109738454-109741443
chr6	109741545	109743109	ENST00000230124	intron	8	+	1564	ENSG00000112367	FIG4	16873	protein_coding	3025	1	NM_014845.6	NM_014845	6	q21	23	0	80	87.82	0.675214	0.998372	0.910954	-0.235741	0.0874182	chr6:109741545-109743109
chr6	109743273	109743674	ENST00000230124	intron	9	+	401	ENSG00000112367	FIG4	16873	protein_coding	3025	1	NM_014845.6	NM_014845	6	q21	23	0	68.66	72.71	0.80329	0.996564	0.944299	-0.141009	0.0522647	chr6:109743273-109743674
chr6	109743773	109760249	ENST00000230124	intron	10	+	16476	ENSG00000112367	FIG4	16873	protein_coding	3025	1	NM_014845.6	NM_014845	6	q21	23	0	78.78	80.53	0.918056	0.998223	0.978269	-0.0602125	0.0199537	chr6:109743773-109760249
chr6	109760384	109762090	ENST00000230124	intron	11	+	1706	ENSG00000112367	FIG4	16873	protein_coding	3025	1	NM_014845.6	NM_014845	6	q21	23	0	74.4	75	0.953856	0.999069	0.992	-0.0381436	0.00706879	chr6:109760384-109762090
chr6	109762208	109763936	ENST00000230124	intron	12	+	1728	ENSG00000112367	FIG4	16873	protein_coding	3025	1	NM_014845.6	NM_014845	6	q21	23	0	87.14	87.73	0.961706	0.998854	0.993275	-0.0315688	0.00557964	chr6:109762208-109763936
chr6	109763983	109765012	ENST00000230124	intron	13	+	1029	ENSG00000112367	FIG4	16873	protein_coding	3025	1	NM_014845.6	NM_014845	6	q21	23	0	87.12	88	0.952942	0.998821	0.99	-0.0370576	0.00882116	chr6:109763983-109765012
chr6	109765162	109766728	ENST00000230124	intron	14	+	1566	ENSG00000112367	FIG4	16873	protein_coding	3025	1	NM_014845.6	NM_014845	6	q21	23	0	73.82	75.03	0.933015	0.998027	0.983873	-0.0508583	0.0141539	chr6:109765162-109766728
chr6	109766896	109776921	ENST00000230124	intron	15	+	10025	ENSG00000112367	FIG4	16873	protein_coding	3025	1	NM_014845.6	NM_014845	6	q21	23	0	80.27	81.56	0.93553	0.998298	0.984183	-0.0486537	0.0141148	chr6:109766896-109776921
chr6	109777061	109784969	ENST00000230124	intron	16	+	7908	ENSG00000112367	FIG4	16873	protein_coding	3025	1	NM_014845.6	NM_014845	6	q21	23	0	79.03	79.51	0.966277	0.9988	0.993963	-0.0276856	0.00483702	chr6:109777061-109784969
chr6	109785029	109786301	ENST00000230124	intron	17	+	1272	ENSG00000112367	FIG4	16873	protein_coding	3025	1	NM_014845.6	NM_014845	6	q21	23	0	75.14	75.36	0.976769	0.997959	0.997081	-0.0203115	0.000877847	chr6:109785029-109786301
chr6	109786450	109789593	ENST00000230124	intron	18	+	3143	ENSG00000112367	FIG4	16873	protein_coding	3025	1	NM_014845.6	NM_014845	6	q21	23	0	85.29	86.74	0.918304	0.999237	0.983283	-0.0649795	0.0159537	chr6:109786450-109789593
chr6	109789678	109791375	ENST00000230124	intron	19	+	1697	ENSG00000112367	FIG4	16873	protein_coding	3025	1	NM_014845.6	NM_014845	6	q21	23	0	94.64	94.99	0.973648	0.998894	0.996315	-0.0226671	0.00257875	chr6:109789678-109791375
chr6	109791572	109792581	ENST00000230124	intron	20	+	1009	ENSG00000112367	FIG4	16873	protein_coding	3025	1	NM_014845.6	NM_014845	6	q21	23	0	88.41	90.71	0.908075	0.997938	0.974644	-0.0665693	0.0232939	chr6:109791572-109792581
chr6	109792665	109796764	ENST00000230124	intron	21	+	4099	ENSG00000112367	FIG4	16873	protein_coding	3025	1	NM_014845.6	NM_014845	6	q21	23	0	73.96	75.59	0.901364	0.999218	0.978436	-0.0770722	0.0207813	chr6:109792665-109796764
chr6	109796852	109825087	ENST00000230124	intron	22	+	28235	ENSG00000112367	FIG4	16873	protein_coding	3025	1	NM_014845.6	NM_014845	6	q21	23	1	86.86	89.29	0.887686	0.9988	0.972785	-0.0850992	0.026015	chr6:109796852-109825087
chr6	110180634	110193181	ENST00000307731	intron	1	+	12547	ENSG00000168438	CDC40	17350	protein_coding	3859	1	NM_015891.3	NM_015891	6	q21	15	0	97.59	99.26	0.929732	0.999353	0.983175	-0.0534439	0.0161778	chr6:110180634-110193181
chr6	110193269	110201557	ENST00000307731	intron	2	+	8288	ENSG00000168438	CDC40	17350	protein_coding	3859	1	NM_015891.3	NM_015891	6	q21	15	0	57.33	57.97	0.942939	0.998467	0.98896	-0.0460204	0.00950738	chr6:110193269-110201557
chr6	110201688	110207505	ENST00000307731	intron	3	+	5817	ENSG00000168438	CDC40	17350	protein_coding	3859	1	NM_015891.3	NM_015891	6	q21	15	0	78.93	79.48	0.962531	0.998891	0.99308	-0.0305493	0.00581096	chr6:110201688-110207505
chr6	110207590	110209083	ENST00000307731	intron	4	+	1493	ENSG00000168438	CDC40	17350	protein_coding	3859	1	NM_015891.3	NM_015891	6	q21	15	0	77.59	77.62	0.984934	0.997229	0.999614	-0.0146796	-0.00238425	chr6:110207590-110209083
chr6	110209224	110210706	ENST00000307731	intron	5	+	1482	ENSG00000168438	CDC40	17350	protein_coding	3859	1	NM_015891.3	NM_015891	6	q21	15	0	118.3	118.95	0.970878	0.999109	0.994536	-0.0236578	0.00457326	chr6:110209224-110210706
chr6	110210804	110212132	ENST00000307731	intron	6	+	1328	ENSG00000168438	CDC40	17350	protein_coding	3859	1	NM_015891.3	NM_015891	6	q21	15	0	119.77	122.07	0.925387	0.998692	0.981158	-0.055771	0.0175336	chr6:110210804-110212132
chr6	110212273	110213085	ENST00000307731	intron	7	+	812	ENSG00000168438	CDC40	17350	protein_coding	3859	1	NM_015891.3	NM_015891	6	q21	15	0	106.86	107.07	0.983385	0.998695	0.998039	-0.0146532	0.00065624	chr6:110212273-110213085
chr6	110213161	110215285	ENST00000307731	intron	8	+	2124	ENSG00000168438	CDC40	17350	protein_coding	3859	1	NM_015891.3	NM_015891	6	q21	15	0	71.33	71.49	0.977997	0.997706	0.997762	-0.019765	-5.61908e-05	chr6:110213161-110215285
chr6	110215332	110217701	ENST00000307731	intron	9	+	2369	ENSG00000168438	CDC40	17350	protein_coding	3859	1	NM_015891.3	NM_015891	6	q21	15	0	82.64	85.22	0.875995	0.998789	0.969725	-0.0937305	0.0290637	chr6:110215332-110217701
chr6	110217804	110219363	ENST00000307731	intron	10	+	1559	ENSG00000168438	CDC40	17350	protein_coding	3859	1	NM_015891.3	NM_015891	6	q21	15	0	110.29	113.38	0.892153	0.998319	0.972747	-0.0805937	0.0255726	chr6:110217804-110219363
chr6	110219480	110219735	ENST00000307731	intron	11	+	255	ENSG00000168438	CDC40	17350	protein_coding	3859	1	NM_015891.3	NM_015891	6	q21	15	0	120.21	120.6	0.977721	0.999198	0.996766	-0.0190456	0.00243181	chr6:110219480-110219735
chr6	110219870	110226166	ENST00000307731	intron	12	+	6296	ENSG00000168438	CDC40	17350	protein_coding	3859	1	NM_015891.3	NM_015891	6	q21	15	0	118.74	120.22	0.937291	0.999318	0.987689	-0.0503978	0.0116285	chr6:110219870-110226166
chr6	110226244	110228831	ENST00000307731	intron	13	+	2587	ENSG00000168438	CDC40	17350	protein_coding	3859	1	NM_015891.3	NM_015891	6	q21	15	0	117.16	117.32	0.987205	0.99853	0.998636	-0.0114316	-0.000105916	chr6:110226244-110228831
chr6	110228977	110229953	ENST00000307731	intron	14	+	976	ENSG00000168438	CDC40	17350	protein_coding	3859	1	NM_015891.3	NM_015891	6	q21	15	1	91.1	92.52	0.934382	0.998824	0.984652	-0.0502701	0.0141718	chr6:110228977-110229953
chr6	110614667	110621103	ENST00000368911	intron	12	-	6436	ENSG00000155111	CDK19	19338	protein_coding	6399	1	NM_015076.5	NM_001300960	6	q21	13	1	68.34	69.29	0.935632	0.998879	0.98629	-0.0506577	0.01259	chr6:110614667-110621103
chr6	110621371	110622087	ENST00000368911	intron	11	-	716	ENSG00000155111	CDK19	19338	protein_coding	6399	1	NM_015076.5	NM_001300960	6	q21	13	0	83.9	85.97	0.907713	0.999345	0.975922	-0.0682088	0.0234234	chr6:110621371-110622087
chr6	110622167	110622814	ENST00000368911	intron	10	-	647	ENSG00000155111	CDK19	19338	protein_coding	6399	1	NM_015076.5	NM_001300960	6	q21	13	0	73.64	73.81	0.979288	0.997416	0.997697	-0.018409	-0.000280987	chr6:110622167-110622814
chr6	110622913	110623289	ENST00000368911	intron	9	-	376	ENSG00000155111	CDK19	19338	protein_coding	6399	1	NM_015076.5	NM_001300960	6	q21	13	0	68.41	69.37	0.931974	0.998614	0.986161	-0.0541873	0.0124533	chr6:110622913-110623289
chr6	110623363	110626775	ENST00000368911	intron	8	-	3412	ENSG00000155111	CDK19	19338	protein_coding	6399	1	NM_015076.5	NM_001300960	6	q21	13	0	70.6	72.51	0.897283	0.998051	0.973659	-0.0763757	0.0243918	chr6:110623363-110626775
chr6	110626846	110627001	ENST00000368911	intron	7	-	155	ENSG00000155111	CDK19	19338	protein_coding	6399	1	NM_015076.5	NM_001300960	6	q21	13	0	72.12	73.3	0.917036	0.99918	0.983902	-0.0668654	0.0152781	chr6:110626846-110627001
chr6	110627146	110632029	ENST00000368911	intron	6	-	4883	ENSG00000155111	CDK19	19338	protein_coding	6399	1	NM_015076.5	NM_001300960	6	q21	13	0	41.01	41.62	0.915012	0.998035	0.985344	-0.070332	0.0126912	chr6:110627146-110632029
chr6	110632162	110638648	ENST00000368911	intron	5	-	6486	ENSG00000155111	CDK19	19338	protein_coding	6399	1	NM_015076.5	NM_001300960	6	q21	13	0	45.56	49.73	0.757005	0.987535	0.916147	-0.159142	0.0713877	chr6:110632162-110638648
chr6	110638707	110667433	ENST00000368911	intron	4	-	28726	ENSG00000155111	CDK19	19338	protein_coding	6399	1	NM_015076.5	NM_001300960	6	q21	13	0	45.44	49.59	0.761392	0.987279	0.916314	-0.154922	0.0709656	chr6:110638707-110667433
chr6	110667575	110670430	ENST00000368911	intron	3	-	2855	ENSG00000155111	CDK19	19338	protein_coding	6399	1	NM_015076.5	NM_001300960	6	q21	13	0	44.42	45.04	0.931369	0.998016	0.986234	-0.0548656	0.0117815	chr6:110667575-110670430
chr6	110670542	110746125	ENST00000368911	intron	2	-	75583	ENSG00000155111	CDK19	19338	protein_coding	6399	1	NM_015076.5	NM_001300960	6	q21	13	0	41.81	43.12	0.865986	0.998452	0.96962	-0.103633	0.028832	chr6:110670542-110746125
chr6	110746202	110815008	ENST00000368911	intron	1	-	68806	ENSG00000155111	CDK19	19338	protein_coding	6399	1	NM_015076.5	NM_001300960	6	q21	13	0	43.15	59.04	0.458235	0.925966	0.73086	-0.272626	0.195106	chr6:110746202-110815008
chr6	110875216	110887504	ENST00000368885	intron	1	+	12288	ENSG00000123505	AMD1	457	protein_coding	3423	1	NM_001634.6	NM_001634	6	q21	9	0	225.89	240.58	0.867257	0.981921	0.938939	-0.071682	0.0429817	chr6:110875216-110887504
chr6	110887592	110888856	ENST00000368885	intron	2	+	1264	ENSG00000123505	AMD1	457	protein_coding	3423	1	NM_001634.6	NM_001634	6	q21	9	0	192.48	200.58	0.893211	0.993038	0.959617	-0.0664056	0.0334214	chr6:110887592-110888856
chr6	110888984	110890253	ENST00000368885	intron	3	+	1269	ENSG00000123505	AMD1	457	protein_coding	3423	1	NM_001634.6	NM_001634	6	q21	9	0	197.92	204.45	0.894799	0.997214	0.968061	-0.0732616	0.0291535	chr6:110888984-110890253
chr6	110890357	110892160	ENST00000368885	intron	4	+	1803	ENSG00000123505	AMD1	457	protein_coding	3423	1	NM_001634.6	NM_001634	6	q21	9	0	252.92	257	0.942522	0.998902	0.984125	-0.0416026	0.0147776	chr6:110890357-110892160
chr6	110892204	110892298	ENST00000368885	intron	5	+	94	ENSG00000123505	AMD1	457	protein_coding	3423	1	NM_001634.6	NM_001634	6	q21	9	0	178.18	182.85	0.890297	0.999753	0.97446	-0.084163	0.0252931	chr6:110892204-110892298
chr6	110892444	110892734	ENST00000368885	intron	6	+	290	ENSG00000123505	AMD1	457	protein_coding	3423	1	NM_001634.6	NM_001634	6	q21	9	0	214.78	215.99	0.974261	0.999411	0.994398	-0.020137	0.005013	chr6:110892444-110892734
chr6	110892828	110892909	ENST00000368885	intron	7	+	81	ENSG00000123505	AMD1	457	protein_coding	3423	1	NM_001634.6	NM_001634	6	q21	9	0	234.73	236.33	0.970139	0.999683	0.99323	-0.0230908	0.00645337	chr6:110892828-110892909
chr6	110893066	110893475	ENST00000368885	intron	8	+	409	ENSG00000123505	AMD1	457	protein_coding	3423	1	NM_001634.6	NM_001634	6	q21	9	1	290.81	293.55	0.960726	0.999736	0.990666	-0.0299404	0.00906981	chr6:110893066-110893475
chr6	110982130	110985005	ENST00000441448	intron	1	+	2875	ENSG00000197498	RPF2	20870	protein_coding	3671	1	NM_032194.3	NM_032194	6	q21	10	0	225.7	232.64	0.900464	0.99808	0.970169	-0.0697048	0.0279116	chr6:110982130-110985005
chr6	110985139	110989027	ENST00000441448	intron	2	+	3888	ENSG00000197498	RPF2	20870	protein_coding	3671	1	NM_032194.3	NM_032194	6	q21	10	0	154.33	157.7	0.91142	0.999338	0.97863	-0.0672103	0.020708	chr6:110985139-110989027
chr6	110989066	110991746	ENST00000441448	intron	3	+	2680	ENSG00000197498	RPF2	20870	protein_coding	3671	1	NM_032194.3	NM_032194	6	q21	10	0	132.9	136.85	0.892879	0.998354	0.971136	-0.078257	0.0272181	chr6:110989066-110991746
chr6	110991787	110997182	ENST00000441448	intron	4	+	5395	ENSG00000197498	RPF2	20870	protein_coding	3671	1	NM_032194.3	NM_032194	6	q21	10	0	101.33	120.4	0.608063	0.977751	0.841611	-0.233549	0.136139	chr6:110991787-110997182
chr6	110997265	110999710	ENST00000441448	intron	5	+	2445	ENSG00000197498	RPF2	20870	protein_coding	3671	1	NM_032194.3	NM_032194	6	q21	10	0	128.75	130.26	0.942095	0.999909	0.988408	-0.0463125	0.0115014	chr6:110997265-110999710
chr6	110999788	111008037	ENST00000441448	intron	6	+	8249	ENSG00000197498	RPF2	20870	protein_coding	3671	1	NM_032194.3	NM_032194	6	q21	10	0	182.93	191.47	0.83198	0.998966	0.955398	-0.123418	0.0435684	chr6:110999788-111008037
chr6	111008138	111015753	ENST00000441448	intron	7	+	7615	ENSG00000197498	RPF2	20870	protein_coding	3671	1	NM_032194.3	NM_032194	6	q21	10	0	244.11	246.04	0.969373	0.999294	0.992156	-0.0227832	0.00713854	chr6:111008138-111015753
chr6	111015857	111024182	ENST00000441448	intron	8	+	8325	ENSG00000197498	RPF2	20870	protein_coding	3671	1	NM_032194.3	NM_032194	6	q21	10	0	212.53	213.89	0.971847	0.999596	0.993642	-0.0217949	0.00595439	chr6:111015857-111024182
chr6	111024328	111025402	ENST00000441448	intron	9	+	1074	ENSG00000197498	RPF2	20870	protein_coding	3671	1	NM_032194.3	NM_032194	6	q21	10	1	262.84	263.49	0.983418	0.999882	0.997533	-0.0141155	0.00234857	chr6:111024328-111025402
chr6	111300157	111307360	ENST00000368802	intron	31	-	7203	ENSG00000009413	REV3L	9968	protein_coding	10706	1	NM_001372078.1	NM_001372078	6	q21	32	1	267.56	277.26	0.906292	0.993027	0.965015	-0.0587224	0.0280126	chr6:111300157-111307360
chr6	111307571	111309852	ENST00000368802	intron	30	-	2281	ENSG00000009413	REV3L	9968	protein_coding	10706	1	NM_001372078.1	NM_001372078	6	q21	32	0	238.33	252.85	0.858696	0.989445	0.942575	-0.0838788	0.0468705	chr6:111307571-111309852
chr6	111310100	111311068	ENST00000368802	intron	29	-	968	ENSG00000009413	REV3L	9968	protein_coding	10706	1	NM_001372078.1	NM_001372078	6	q21	32	0	229.44	262.07	0.791087	0.940469	0.875491	-0.0844045	0.0649778	chr6:111310100-111311068
chr6	111311260	111313351	ENST00000368802	intron	28	-	2091	ENSG00000009413	REV3L	9968	protein_coding	10706	1	NM_001372078.1	NM_001372078	6	q21	32	0	236.42	275.51	0.778833	0.919484	0.858118	-0.0792847	0.061366	chr6:111311260-111313351
chr6	111313490	111315266	ENST00000368802	intron	27	-	1776	ENSG00000009413	REV3L	9968	protein_coding	10706	1	NM_001372078.1	NM_001372078	6	q21	32	0	241.38	270.3	0.799286	0.964069	0.893008	-0.0937215	0.0710609	chr6:111313490-111315266
chr6	111315382	111322568	ENST00000368802	intron	26	-	7186	ENSG00000009413	REV3L	9968	protein_coding	10706	1	NM_001372078.1	NM_001372078	6	q21	32	0	228.99	253.14	0.804455	0.967489	0.904598	-0.100143	0.0628903	chr6:111315382-111322568
chr6	111322679	111329531	ENST00000368802	intron	25	-	6852	ENSG00000009413	REV3L	9968	protein_coding	10706	1	NM_001372078.1	NM_001372078	6	q21	32	0	223.88	226.11	0.955487	0.999674	0.990138	-0.0346506	0.0095364	chr6:111322679-111329531
chr6	111329739	111331675	ENST00000368802	intron	24	-	1936	ENSG00000009413	REV3L	9968	protein_coding	10706	1	NM_001372078.1	NM_001372078	6	q21	32	0	174.19	194.96	0.793904	0.966339	0.893465	-0.0995616	0.0728736	chr6:111329739-111331675
chr6	111331785	111333122	ENST00000368802	intron	23	-	1337	ENSG00000009413	REV3L	9968	protein_coding	10706	1	NM_001372078.1	NM_001372078	6	q21	32	0	184.73	186.85	0.947955	0.999378	0.988654	-0.0406994	0.0107242	chr6:111331785-111333122
chr6	111333368	111335468	ENST00000368802	intron	22	-	2100	ENSG00000009413	REV3L	9968	protein_coding	10706	1	NM_001372078.1	NM_001372078	6	q21	32	0	239.12	247.03	0.884211	0.999502	0.96798	-0.0837681	0.0315228	chr6:111333368-111335468
chr6	111335611	111343924	ENST00000368802	intron	21	-	8313	ENSG00000009413	REV3L	9968	protein_coding	10706	1	NM_001372078.1	NM_001372078	6	q21	32	0	200.08	211.82	0.839391	0.996965	0.944576	-0.105184	0.0523898	chr6:111335611-111343924
chr6	111344044	111349217	ENST00000368802	intron	20	-	5173	ENSG00000009413	REV3L	9968	protein_coding	10706	1	NM_001372078.1	NM_001372078	6	q21	32	0	199.03	202.11	0.938492	0.998563	0.984761	-0.0462684	0.0138026	chr6:111344044-111349217
chr6	111349337	111351675	ENST00000368802	intron	19	-	2338	ENSG00000009413	REV3L	9968	protein_coding	10706	1	NM_001372078.1	NM_001372078	6	q21	32	0	231.95	232.25	0.987467	0.999649	0.998708	-0.0112411	0.000940741	chr6:111349337-111351675
chr6	111351792	111357013	ENST00000368802	intron	18	-	5221	ENSG00000009413	REV3L	9968	protein_coding	10706	1	NM_001372078.1	NM_001372078	6	q21	32	0	180.84	193.89	0.78531	0.998276	0.932694	-0.147384	0.0655821	chr6:111351792-111357013
chr6	111357126	111358821	ENST00000368802	intron	17	-	1695	ENSG00000009413	REV3L	9968	protein_coding	10706	1	NM_001372078.1	NM_001372078	6	q21	32	0	167.16	185.85	0.71968	0.99521	0.899435	-0.179755	0.0957751	chr6:111357126-111358821
chr6	111359015	111363852	ENST00000368802	intron	16	-	4837	ENSG00000009413	REV3L	9968	protein_coding	10706	1	NM_001372078.1	NM_001372078	6	q21	32	0	201.05	219.77	0.759641	0.995527	0.91482	-0.155179	0.0807074	chr6:111359015-111363852
chr6	111363979	111365264	ENST00000368802	intron	15	-	1285	ENSG00000009413	REV3L	9968	protein_coding	10706	1	NM_001372078.1	NM_001372078	6	q21	32	0	229.64	274.12	0.751177	0.92248	0.837735	-0.086558	0.0847446	chr6:111363979-111365264
chr6	111365345	111367114	ENST00000368802	intron	14	-	1769	ENSG00000009413	REV3L	9968	protein_coding	10706	1	NM_001372078.1	NM_001372078	6	q21	32	0	232.49	245.66	0.869652	0.994425	0.946389	-0.0767375	0.0480354	chr6:111365345-111367114
chr6	111368029	111372595	ENST00000368802	intron	13	-	4566	ENSG00000009413	REV3L	9968	protein_coding	10706	1	NM_001372078.1	NM_001372078	6	q21	32	0	174.14	181.68	0.873781	0.99743	0.958498	-0.0847172	0.0389318	chr6:111368029-111372595
chr6	111376758	111377700	ENST00000368802	intron	12	-	942	ENSG00000009413	REV3L	9968	protein_coding	10706	1	NM_001372078.1	NM_001372078	6	q21	32	0	115.37	115.89	0.970892	0.999291	0.995513	-0.0246205	0.00377817	chr6:111376758-111377700
chr6	111377844	111379981	ENST00000368802	intron	11	-	2137	ENSG00000009413	REV3L	9968	protein_coding	10706	1	NM_001372078.1	NM_001372078	6	q21	32	0	102.75	104.34	0.955968	0.998999	0.984761	-0.0287933	0.0142379	chr6:111377844-111379981
chr6	111380220	111381324	ENST00000368802	intron	10	-	1104	ENSG00000009413	REV3L	9968	protein_coding	10706	1	NM_001372078.1	NM_001372078	6	q21	32	0	102.82	104.25	0.943883	0.998855	0.986283	-0.0423995	0.0125724	chr6:111380220-111381324
chr6	111381445	111387764	ENST00000368802	intron	9	-	6319	ENSG00000009413	REV3L	9968	protein_coding	10706	1	NM_001372078.1	NM_001372078	6	q21	32	0	89.62	90.56	0.962769	0.998058	0.98962	-0.0268515	0.00843785	chr6:111381445-111387764
chr6	111387914	111388000	ENST00000368802	intron	8	-	86	ENSG00000009413	REV3L	9968	protein_coding	10706	1	NM_001372078.1	NM_001372078	6	q21	32	0	98.9	105.41	0.833612	0.99212	0.938241	-0.104629	0.0538785	chr6:111387914-111388000
chr6	111388086	111389105	ENST00000368802	intron	7	-	1019	ENSG00000009413	REV3L	9968	protein_coding	10706	1	NM_001372078.1	NM_001372078	6	q21	32	0	100.77	101.38	0.967846	0.998719	0.993983	-0.0261368	0.00473614	chr6:111388086-111389105
chr6	111389211	111390085	ENST00000368802	intron	6	-	874	ENSG00000009413	REV3L	9968	protein_coding	10706	1	NM_001372078.1	NM_001372078	6	q21	32	0	102.95	103.77	0.958457	0.998473	0.992098	-0.0336408	0.00637553	chr6:111389211-111390085
chr6	111390181	111392875	ENST00000368802	intron	5	-	2694	ENSG00000009413	REV3L	9968	protein_coding	10706	1	NM_001372078.1	NM_001372078	6	q21	32	0	104.45	104.66	0.968626	0.999093	0.997994	-0.0293672	0.00109957	chr6:111390181-111392875
chr6	111392973	111405469	ENST00000368802	intron	4	-	12496	ENSG00000009413	REV3L	9968	protein_coding	10706	1	NM_001372078.1	NM_001372078	6	q21	32	0	83.37	85.1	0.916948	0.99811	0.979671	-0.0627228	0.018439	chr6:111392973-111405469
chr6	111405631	111411479	ENST00000368802	intron	3	-	5848	ENSG00000009413	REV3L	9968	protein_coding	10706	1	NM_001372078.1	NM_001372078	6	q21	32	0	102.22	104.52	0.960362	0.999122	0.977995	-0.0176328	0.0211276	chr6:111405631-111411479
chr6	111411555	111416282	ENST00000368802	intron	2	-	4727	ENSG00000009413	REV3L	9968	protein_coding	10706	1	NM_001372078.1	NM_001372078	6	q21	32	0	60.38	63.14	0.848784	0.998451	0.956288	-0.107503	0.0421635	chr6:111411555-111416282
chr6	111416473	111482749	ENST00000368802	intron	1	-	66276	ENSG00000009413	REV3L	9968	protein_coding	10706	1	NM_001372078.1	NM_001372078	6	q21	32	0	37.05	89.52	0.28487	0.58438	0.413874	-0.129004	0.170506	chr6:111416473-111482749
chr6	111661948	111674498	ENST00000354650	intron	13	-	12550	ENSG00000010810	FYN	4037	protein_coding	3628	1	NM_002037.5	NM_002037	6	q21	14	1	539.68	554.37	0.926257	0.996369	0.973501	-0.0472443	0.0228673	chr6:111661948-111674498
chr6	111674631	111694374	ENST00000354650	intron	12	-	19743	ENSG00000010810	FYN	4037	protein_coding	3628	1	NM_002037.5	NM_002037	6	q21	14	0	593.86	600.08	0.955675	0.99996	0.989635	-0.0339598	0.0103248	chr6:111674631-111694374
chr6	111694529	111694627	ENST00000354650	intron	11	-	98	ENSG00000010810	FYN	4037	protein_coding	3628	1	NM_002037.5	NM_002037	6	q21	14	0	581.66	585.4	0.980543	0.99888	0.993611	-0.0130684	0.00526849	chr6:111694529-111694627
chr6	111694705	111696276	ENST00000354650	intron	10	-	1571	ENSG00000010810	FYN	4037	protein_coding	3628	1	NM_002037.5	NM_002037	6	q21	14	0	609.62	615.22	0.969632	0.999746	0.990898	-0.0212658	0.00884826	chr6:111694705-111696276
chr6	111696457	111700103	ENST00000354650	intron	9	-	3646	ENSG00000010810	FYN	4037	protein_coding	3628	1	NM_002037.5	NM_002037	6	q21	14	0	565.27	652.88	0.77028	0.935067	0.86581	-0.0955297	0.0692569	chr6:111696457-111700103
chr6	111700269	111702884	ENST00000354650	intron	8	-	2615	ENSG00000010810	FYN	4037	protein_coding	3628	1	NM_002037.5	NM_002037	6	q21	14	0	396.88	522.9	0.629761	0.866007	0.758998	-0.129237	0.107009	chr6:111700269-111702884
chr6	111703035	111703998	ENST00000354650	intron	7	-	963	ENSG00000010810	FYN	4037	protein_coding	3628	1	NM_002037.5	NM_002037	6	q21	14	0	422.95	426.1	0.965789	0.999939	0.992607	-0.0268188	0.00733135	chr6:111703035-111703998
chr6	111704103	111707921	ENST00000354650	intron	6	-	3818	ENSG00000010810	FYN	4037	protein_coding	3628	1	NM_002037.5	NM_002037	6	q21	14	0	491.14	492.86	0.983886	0.999905	0.99651	-0.0126239	0.00339488	chr6:111704103-111707921
chr6	111708021	111714346	ENST00000354650	intron	5	-	6325	ENSG00000010810	FYN	4037	protein_coding	3628	1	NM_002037.5	NM_002037	6	q21	14	0	506.26	527.15	0.911898	0.989753	0.960372	-0.0484737	0.0293811	chr6:111708021-111714346
chr6	111714444	111719804	ENST00000354650	intron	4	-	5360	ENSG00000010810	FYN	4037	protein_coding	3628	1	NM_002037.5	NM_002037	6	q21	14	0	616.97	626.36	0.940299	0.999571	0.985009	-0.0447096	0.0145627	chr6:111714444-111719804
chr6	111720063	111780565	ENST00000354650	intron	3	-	60502	ENSG00000010810	FYN	4037	protein_coding	3628	1	NM_002037.5	NM_002037	6	q21	14	0	441.55	503.73	0.811511	0.93295	0.876561	-0.0650495	0.0563894	chr6:111720063-111780565
chr6	111780636	111846588	ENST00000354650	intron	2	-	65952	ENSG00000010810	FYN	4037	protein_coding	3628	1	NM_002037.5	NM_002037	6	q21	14	0	299.45	386.55	0.640062	0.885029	0.774673	-0.134611	0.110355	chr6:111780636-111846588
chr6	111846630	111872967	ENST00000354650	intron	1	-	26337	ENSG00000010810	FYN	4037	protein_coding	3628	1	NM_002037.5	NM_002037	6	q21	14	0	232.75	292.22	0.729	0.857287	0.796489	-0.0674886	0.060798	chr6:111846630-111872967
chr6	115942626	115943019	ENST00000606080	intron	7	-	393	ENSG00000111816	FRK	3955	protein_coding	13363	1	NM_002031.3	NM_002031	6	q22.1	8	1	NA	NA	NA	NA	NA	NA	NA	chr6:115942626-115943019
chr6	115943186	115944243	ENST00000606080	intron	6	-	1057	ENSG00000111816	FRK	3955	protein_coding	13363	1	NM_002031.3	NM_002031	6	q22.1	8	0	NA	NA	NA	NA	NA	NA	NA	chr6:115943186-115944243
chr6	115944426	115956451	ENST00000606080	intron	5	-	12025	ENSG00000111816	FRK	3955	protein_coding	13363	1	NM_002031.3	NM_002031	6	q22.1	8	0	NA	NA	NA	NA	NA	NA	NA	chr6:115944426-115956451
chr6	115956611	115967550	ENST00000606080	intron	4	-	10939	ENSG00000111816	FRK	3955	protein_coding	13363	1	NM_002031.3	NM_002031	6	q22.1	8	0	NA	NA	NA	NA	NA	NA	NA	chr6:115956611-115967550
chr6	115967720	115968575	ENST00000606080	intron	3	-	855	ENSG00000111816	FRK	3955	protein_coding	13363	1	NM_002031.3	NM_002031	6	q22.1	8	0	NA	NA	NA	NA	NA	NA	NA	chr6:115967720-115968575
chr6	115968740	116003876	ENST00000606080	intron	2	-	35136	ENSG00000111816	FRK	3955	protein_coding	13363	1	NM_002031.3	NM_002031	6	q22.1	8	0	NA	NA	NA	NA	NA	NA	NA	chr6:115968740-116003876
chr6	116003999	116059967	ENST00000606080	intron	1	-	55968	ENSG00000111816	FRK	3955	protein_coding	13363	1	NM_002031.3	NM_002031	6	q22.1	8	0	NA	NA	NA	NA	NA	NA	NA	chr6:116003999-116059967
chr6	116101024	116106243	ENST00000319550	intron	1	+	5219	ENSG00000178425	NT5DC1	21556	protein_coding	6919	1	NM_152729.3	NM_152729	6	q22.1	12	0	71.75	72.11	0.961625	0.99886	0.995008	-0.0333824	0.00385282	chr6:116101024-116106243
chr6	116106336	116108363	ENST00000319550	intron	2	+	2027	ENSG00000178425	NT5DC1	21556	protein_coding	6919	1	NM_152729.3	NM_152729	6	q22.1	12	0	83.3	84.19	0.954635	0.99829	0.989429	-0.0347937	0.00886151	chr6:116106336-116108363
chr6	116108436	116110849	ENST00000319550	intron	3	+	2413	ENSG00000178425	NT5DC1	21556	protein_coding	6919	1	NM_152729.3	NM_152729	6	q22.1	12	0	87.36	91.18	0.859379	0.996741	0.958105	-0.0987258	0.038636	chr6:116108436-116110849
chr6	116110957	116115690	ENST00000319550	intron	4	+	4733	ENSG00000178425	NT5DC1	21556	protein_coding	6919	1	NM_152729.3	NM_152729	6	q22.1	12	0	95.67	97.08	0.928633	0.999559	0.985476	-0.0568432	0.014083	chr6:116110957-116115690
chr6	116115771	116117860	ENST00000319550	intron	5	+	2089	ENSG00000178425	NT5DC1	21556	protein_coding	6919	1	NM_152729.3	NM_152729	6	q22.1	12	0	71.08	73.71	0.839512	0.999033	0.96432	-0.124808	0.0347137	chr6:116115771-116117860
chr6	116117946	116221053	ENST00000319550	intron	6	+	103107	ENSG00000178425	NT5DC1	21556	protein_coding	6919	1	NM_152729.3	NM_152729	6	q22.1	12	0	44.04	46.44	0.776931	0.998279	0.94832	-0.17139	0.049959	chr6:116117946-116221053
chr6	116221229	116223033	ENST00000319550	intron	7	+	1804	ENSG00000178425	NT5DC1	21556	protein_coding	6919	1	NM_152729.3	NM_152729	6	q22.1	12	0	62.29	62.73	0.952476	0.998601	0.992986	-0.0405099	0.00561549	chr6:116221229-116223033
chr6	116223132	116236965	ENST00000319550	intron	8	+	13833	ENSG00000178425	NT5DC1	21556	protein_coding	6919	1	NM_152729.3	NM_152729	6	q22.1	12	0	98.03	98.26	0.981609	0.998442	0.997659	-0.0160502	0.000782585	chr6:116223132-116236965
chr6	116237085	116238186	ENST00000319550	intron	9	+	1101	ENSG00000178425	NT5DC1	21556	protein_coding	6919	1	NM_152729.3	NM_152729	6	q22.1	12	0	96.12	97.26	0.947093	0.999487	0.988279	-0.0411854	0.0112085	chr6:116237085-116238186
chr6	116238349	116238954	ENST00000319550	intron	10	+	605	ENSG00000178425	NT5DC1	21556	protein_coding	6919	1	NM_152729.3	NM_152729	6	q22.1	12	0	82.7	83.36	0.94458	0.999618	0.992083	-0.0475022	0.00753553	chr6:116238349-116238954
chr6	116239124	116243908	ENST00000319550	intron	11	+	4784	ENSG00000178425	NT5DC1	21556	protein_coding	6919	1	NM_152729.3	NM_152729	6	q22.1	12	1	87.33	88.78	0.916191	0.999605	0.983667	-0.0674761	0.0159371	chr6:116239124-116243908
chr6	116512237	116515599	ENST00000368599	intron	1	+	3362	ENSG00000178033	CALHM5	21568	protein_coding	9787	1	NM_153711.5	NM_153711	6	q22.1	2	1	114.66	116.96	0.921341	0.998945	0.980335	-0.0589937	0.0186102	chr6:116512237-116515599
chr6	116635880	116645713	ENST00000368576	intron	9	-	9833	ENSG00000153975	ZUP1	21224	protein_coding	2167	1	NM_145062.3	NM_001361191	6	q22.1	10	1	34.64	35.04	0.926984	0.996774	0.988584	-0.0616008	0.00818926	chr6:116635880-116645713
chr6	116645935	116647458	ENST00000368576	intron	8	-	1523	ENSG00000153975	ZUP1	21224	protein_coding	2167	1	NM_145062.3	NM_001361191	6	q22.1	10	0	39.97	46.86	0.620381	0.975959	0.852966	-0.232585	0.122993	chr6:116645935-116647458
chr6	116647611	116651571	ENST00000368576	intron	7	-	3960	ENSG00000153975	ZUP1	21224	protein_coding	2167	1	NM_145062.3	NM_001361191	6	q22.1	10	0	25.33	26.95	0.758124	0.996617	0.939889	-0.181765	0.0567282	chr6:116647611-116651571
chr6	116651738	116652003	ENST00000368576	intron	6	-	265	ENSG00000153975	ZUP1	21224	protein_coding	2167	1	NM_145062.3	NM_001361191	6	q22.1	10	0	26.32	26.88	0.879392	0.997003	0.979167	-0.0997746	0.0178365	chr6:116651738-116652003
chr6	116652193	116656683	ENST00000368576	intron	5	-	4490	ENSG00000153975	ZUP1	21224	protein_coding	2167	1	NM_145062.3	NM_001361191	6	q22.1	10	0	48.01	48.33	0.957029	0.996625	0.993379	-0.0363495	0.00324622	chr6:116652193-116656683
chr6	116656853	116658802	ENST00000368576	intron	4	-	1949	ENSG00000153975	ZUP1	21224	protein_coding	2167	1	NM_145062.3	NM_001361191	6	q22.1	10	0	51.47	51.82	0.956304	0.9978	0.993246	-0.0369414	0.00455408	chr6:116656853-116658802
chr6	116658925	116660735	ENST00000368576	intron	3	-	1810	ENSG00000153975	ZUP1	21224	protein_coding	2167	1	NM_145062.3	NM_001361191	6	q22.1	10	0	32.97	34.14	0.835944	0.998953	0.965729	-0.129785	0.0332235	chr6:116658925-116660735
chr6	116660847	116666633	ENST00000368576	intron	2	-	5786	ENSG00000153975	ZUP1	21224	protein_coding	2167	1	NM_145062.3	NM_001361191	6	q22.1	10	0	28.7	29.04	0.921881	0.996124	0.988292	-0.0664109	0.00783228	chr6:116660847-116666633
chr6	116667208	116668565	ENST00000368576	intron	1	-	1357	ENSG00000153975	ZUP1	21224	protein_coding	2167	1	NM_145062.3	NM_001361191	6	q22.1	10	0	24	30.62	0.51352	0.950083	0.783801	-0.270282	0.166282	chr6:116667208-116668565
chr6	117563385	117566853	ENST00000368498	intron	8	-	3468	ENSG00000047932	GOPC	17643	protein_coding	4597	1	NM_020399.4	NM_020399	6	q22.1	9	1	314.38	332.71	0.8605	0.991528	0.944907	-0.0844075	0.0466215	chr6:117563385-117566853
chr6	117567035	117569571	ENST00000368498	intron	7	-	2536	ENSG00000047932	GOPC	17643	protein_coding	4597	1	NM_020399.4	NM_020399	6	q22.1	9	0	278.47	284.41	0.925553	0.99887	0.979115	-0.0535613	0.0197556	chr6:117567035-117569571
chr6	117569737	117570859	ENST00000368498	intron	6	-	1122	ENSG00000047932	GOPC	17643	protein_coding	4597	1	NM_020399.4	NM_020399	6	q22.1	9	0	248.48	271.64	0.842136	0.963399	0.91474	-0.0726043	0.0486585	chr6:117569737-117570859
chr6	117570956	117573466	ENST00000368498	intron	5	-	2510	ENSG00000047932	GOPC	17643	protein_coding	4597	1	NM_020399.4	NM_020399	6	q22.1	9	0	203.59	206.89	0.93007	0.999572	0.984049	-0.0539795	0.0155221	chr6:117570956-117573466
chr6	117573633	117575176	ENST00000368498	intron	4	-	1543	ENSG00000047932	GOPC	17643	protein_coding	4597	1	NM_020399.4	NM_020399	6	q22.1	9	0	258.22	264	0.931968	0.997102	0.978106	-0.0461379	0.0189959	chr6:117573633-117575176
chr6	117575353	117577447	ENST00000368498	intron	3	-	2094	ENSG00000047932	GOPC	17643	protein_coding	4597	1	NM_020399.4	NM_020399	6	q22.1	9	0	32.9	254.7	0.0512428	0.236429	0.129172	-0.0779287	0.107258	chr6:117575353-117577447
chr6	117577472	117578899	ENST00000368498	intron	2	-	1427	ENSG00000047932	GOPC	17643	protein_coding	4597	1	NM_020399.4	NM_020399	6	q22.1	9	0	26.37	250.22	0.0374302	0.208617	0.105387	-0.067957	0.103229	chr6:117577472-117578899
chr6	117579065	117602003	ENST00000368498	intron	1	-	22938	ENSG00000047932	GOPC	17643	protein_coding	4597	1	NM_020399.4	NM_020399	6	q22.1	9	0	206.41	222.67	0.846994	0.978022	0.926977	-0.0799832	0.0510453	chr6:117579065-117602003
chr6	117676086	117693041	ENST00000368494	intron	1	+	16955	ENSG00000153989	NUS1	21042	protein_coding	4796	1	NM_138459.5	NM_138459	6	q22.1	5	0	266.64	286.99	0.796901	0.99504	0.929092	-0.13219	0.0659487	chr6:117676086-117693041
chr6	117693168	117694030	ENST00000368494	intron	2	+	862	ENSG00000153989	NUS1	21042	protein_coding	4796	1	NM_138459.5	NM_138459	6	q22.1	5	0	281.97	290.58	0.875208	0.999974	0.97037	-0.0951618	0.0296039	chr6:117693168-117694030
chr6	117694181	117703604	ENST00000368494	intron	3	+	9423	ENSG00000153989	NUS1	21042	protein_coding	4796	1	NM_138459.5	NM_138459	6	q22.1	5	0	302.15	307.21	0.930211	0.999694	0.983529	-0.0533183	0.0161645	chr6:117694181-117703604
chr6	117703705	117706924	ENST00000368494	intron	4	+	3219	ENSG00000153989	NUS1	21042	protein_coding	4796	1	NM_138459.5	NM_138459	6	q22.1	5	1	475.15	478.58	0.974452	0.999382	0.992833	-0.0183809	0.00654868	chr6:117703705-117706924
chr6	118816295	118826146	ENST00000619706	intron	13	-	9851	ENSG00000111877	MCM9	21484	protein_coding	5219	1	NM_017696.3	NM_001378359	6	q22.31	14	1	11.29	14.77	0.366554	0.982775	0.764387	-0.397833	0.218388	chr6:118816295-118826146
chr6	118826293	118826781	ENST00000619706	intron	12	-	488	ENSG00000111877	MCM9	21484	protein_coding	5219	1	NM_017696.3	NM_001378359	6	q22.31	14	0	10.15	13.48	0.302155	0.988166	0.752967	-0.450812	0.235198	chr6:118826293-118826781
chr6	118826865	118827926	ENST00000619706	intron	11	-	1061	ENSG00000111877	MCM9	21484	protein_coding	5219	1	NM_017696.3	NM_001378359	6	q22.31	14	0	11.63	13.6	0.55337	0.988086	0.855147	-0.301777	0.132938	chr6:118826865-118827926
chr6	118828131	118829047	ENST00000619706	intron	10	-	916	ENSG00000111877	MCM9	21484	protein_coding	5219	1	NM_017696.3	NM_001378359	6	q22.31	14	0	13.16	14.27	0.638474	0.995833	0.922214	-0.28374	0.0736187	chr6:118828131-118829047
chr6	118829251	118856370	ENST00000619706	intron	9	-	27119	ENSG00000111877	MCM9	21484	protein_coding	5219	1	NM_017696.3	NM_001378359	6	q22.31	14	0	13.42	17.88	0.351214	0.973659	0.750559	-0.399345	0.223099	chr6:118829251-118856370
chr6	118856546	118911649	ENST00000619706	intron	8	-	55103	ENSG00000111877	MCM9	21484	protein_coding	5219	1	NM_017696.3	NM_001378359	6	q22.31	14	0	11.32	16.04	0.384507	0.938286	0.705736	-0.321228	0.23255	chr6:118856546-118911649
chr6	118911770	118913294	ENST00000619706	intron	7	-	1524	ENSG00000111877	MCM9	21484	protein_coding	5219	1	NM_017696.3	NM_001378359	6	q22.31	14	0	12.1	12.27	0.848649	0.989468	0.986145	-0.137496	0.00332329	chr6:118911770-118913294
chr6	118913421	118917560	ENST00000619706	intron	6	-	4139	ENSG00000111877	MCM9	21484	protein_coding	5219	1	NM_017696.3	NM_001378359	6	q22.31	14	0	12.26	12.84	0.753156	0.993987	0.954829	-0.201673	0.0391585	chr6:118913421-118917560
chr6	118917762	118922004	ENST00000619706	intron	5	-	4242	ENSG00000111877	MCM9	21484	protein_coding	5219	1	NM_017696.3	NM_001378359	6	q22.31	14	0	11.27	11.38	0.846102	0.987141	0.990334	-0.144232	-0.00319311	chr6:118917762-118922004
chr6	118922087	118923810	ENST00000619706	intron	4	-	1723	ENSG00000111877	MCM9	21484	protein_coding	5219	1	NM_017696.3	NM_001378359	6	q22.31	14	0	10.58	10.6	0.883459	0.98071	0.998113	-0.114654	-0.0174034	chr6:118922087-118923810
chr6	118924128	118931419	ENST00000619706	intron	3	-	7291	ENSG00000111877	MCM9	21484	protein_coding	5219	1	NM_017696.3	NM_001378359	6	q22.31	14	0	9.32	10.05	0.658317	0.991187	0.927363	-0.269046	0.0638241	chr6:118924128-118931419
chr6	118931739	118932606	ENST00000619706	intron	2	-	867	ENSG00000111877	MCM9	21484	protein_coding	5219	1	NM_017696.3	NM_001378359	6	q22.31	14	0	NA	NA	NA	NA	NA	NA	NA	chr6:118931739-118932606
chr6	118932741	118934890	ENST00000619706	intron	1	-	2149	ENSG00000111877	MCM9	21484	protein_coding	5219	1	NM_017696.3	NM_001378359	6	q22.31	14	0	NA	NA	NA	NA	NA	NA	NA	chr6:118932741-118934890
chr6	119179946	119180311	ENST00000368468	intron	12	-	365	ENSG00000111885	MAN1A1	6821	protein_coding	5018	1	NM_005907.4	NM_005907	6	q22.31	13	1	425.15	426.9	0.980562	0.999761	0.995901	-0.0153385	0.00385993	chr6:119179946-119180311
chr6	119180428	119188404	ENST00000368468	intron	11	-	7976	ENSG00000111885	MAN1A1	6821	protein_coding	5018	1	NM_005907.4	NM_005907	6	q22.31	13	0	451.26	456.71	0.959201	0.999414	0.988067	-0.0288662	0.0113471	chr6:119180428-119188404
chr6	119188578	119189663	ENST00000368468	intron	10	-	1085	ENSG00000111885	MAN1A1	6821	protein_coding	5018	1	NM_005907.4	NM_005907	6	q22.31	13	0	443.85	444.15	0.994699	0.999694	0.999325	-0.00462546	0.000369522	chr6:119188578-119189663
chr6	119189884	119193776	ENST00000368468	intron	9	-	3892	ENSG00000111885	MAN1A1	6821	protein_coding	5018	1	NM_005907.4	NM_005907	6	q22.31	13	0	346.7	347.58	0.98681	0.999774	0.997468	-0.010658	0.0023061	chr6:119189884-119193776
chr6	119193893	119201253	ENST00000368468	intron	8	-	7360	ENSG00000111885	MAN1A1	6821	protein_coding	5018	1	NM_005907.4	NM_005907	6	q22.31	13	0	423.6	428.34	0.965671	0.999088	0.988934	-0.0232632	0.0101536	chr6:119193893-119201253
chr6	119201348	119204758	ENST00000368468	intron	7	-	3410	ENSG00000111885	MAN1A1	6821	protein_coding	5018	1	NM_005907.4	NM_005907	6	q22.31	13	0	372.1	374.85	0.969776	0.999771	0.992664	-0.0228879	0.0071073	chr6:119201348-119204758
chr6	119204883	119248259	ENST00000368468	intron	6	-	43376	ENSG00000111885	MAN1A1	6821	protein_coding	5018	1	NM_005907.4	NM_005907	6	q22.31	13	0	387.92	392.15	0.959075	0.999868	0.989213	-0.0301382	0.0106544	chr6:119204883-119248259
chr6	119248355	119290682	ENST00000368468	intron	5	-	42327	ENSG00000111885	MAN1A1	6821	protein_coding	5018	1	NM_005907.4	NM_005907	6	q22.31	13	0	316.71	323.67	0.918985	0.999804	0.978497	-0.0595119	0.0213077	chr6:119248355-119290682
chr6	119290764	119301987	ENST00000368468	intron	4	-	11223	ENSG00000111885	MAN1A1	6821	protein_coding	5018	1	NM_005907.4	NM_005907	6	q22.31	13	0	222.82	223.37	0.981317	0.999703	0.997538	-0.0162205	0.00216484	chr6:119290764-119301987
chr6	119302104	119306895	ENST00000368468	intron	3	-	4791	ENSG00000111885	MAN1A1	6821	protein_coding	5018	1	NM_005907.4	NM_005907	6	q22.31	13	0	334.3	334.37	0.994936	0.99953	0.999791	-0.0048545	-0.000260596	chr6:119302104-119306895
chr6	119306993	119348462	ENST00000368468	intron	2	-	41469	ENSG00000111885	MAN1A1	6821	protein_coding	5018	1	NM_005907.4	NM_005907	6	q22.31	13	0	476.4	485.15	0.944405	0.998567	0.981964	-0.0375589	0.0166026	chr6:119306993-119348462
chr6	119349288	119349541	ENST00000368468	intron	1	-	253	ENSG00000111885	MAN1A1	6821	protein_coding	5018	1	NM_005907.4	NM_005907	6	q22.31	13	0	163.68	272.15	0.414397	0.801708	0.601433	-0.187036	0.200275	chr6:119349288-119349541
chr6	121080891	121090852	ENST00000398212	intron	31	-	9961	ENSG00000146350	TBC1D32	21485	protein_coding	5101	1	NM_152730.6	NM_152730	6	q22.31	32	1	14.32	14.7	0.840527	0.992129	0.97415	-0.133622	0.0179798	chr6:121080891-121090852
chr6	121091042	121106022	ENST00000398212	intron	30	-	14980	ENSG00000146350	TBC1D32	21485	protein_coding	5101	1	NM_152730.6	NM_152730	6	q22.31	32	0	9.51	9.7	0.792066	0.990987	0.980412	-0.188347	0.0105748	chr6:121091042-121106022
chr6	121106164	121112504	ENST00000398212	intron	29	-	6340	ENSG00000146350	TBC1D32	21485	protein_coding	5101	1	NM_152730.6	NM_152730	6	q22.31	32	0	9.4	12.23	0.390292	0.981345	0.768602	-0.37831	0.212743	chr6:121106164-121112504
chr6	121112660	121113061	ENST00000398212	intron	28	-	401	ENSG00000146350	TBC1D32	21485	protein_coding	5101	1	NM_152730.6	NM_152730	6	q22.31	32	0	13.68	13.73	0.880146	0.990876	0.996358	-0.116213	-0.00548258	chr6:121112660-121113061
chr6	121113178	121115171	ENST00000398212	intron	27	-	1993	ENSG00000146350	TBC1D32	21485	protein_coding	5101	1	NM_152730.6	NM_152730	6	q22.31	32	0	11.08	11.22	0.833407	0.98993	0.987522	-0.154115	0.00240762	chr6:121113178-121115171
chr6	121115242	121126377	ENST00000398212	intron	26	-	11135	ENSG00000146350	TBC1D32	21485	protein_coding	5101	1	NM_152730.6	NM_152730	6	q22.31	32	0	7.81	8.73	0.490113	0.995632	0.894616	-0.404503	0.101015	chr6:121115242-121126377
chr6	121126462	121131626	ENST00000398212	intron	25	-	5164	ENSG00000146350	TBC1D32	21485	protein_coding	5101	1	NM_152730.6	NM_152730	6	q22.31	32	0	NA	NA	NA	NA	NA	NA	NA	chr6:121126462-121131626
chr6	121131753	121160009	ENST00000398212	intron	24	-	28256	ENSG00000146350	TBC1D32	21485	protein_coding	5101	1	NM_152730.6	NM_152730	6	q22.31	32	0	9.99	10.53	0.681751	0.996221	0.948718	-0.266967	0.0475026	chr6:121131753-121160009
chr6	121160104	121160947	ENST00000398212	intron	23	-	843	ENSG00000146350	TBC1D32	21485	protein_coding	5101	1	NM_152730.6	NM_152730	6	q22.31	32	0	11.45	11.45	0.898791	0.981672	1	-0.101209	-0.0183281	chr6:121160104-121160947
chr6	121161057	121205074	ENST00000398212	intron	22	-	44017	ENSG00000146350	TBC1D32	21485	protein_coding	5101	1	NM_152730.6	NM_152730	6	q22.31	32	0	NA	NA	NA	NA	NA	NA	NA	chr6:121161057-121205074
chr6	121205164	121223235	ENST00000398212	intron	21	-	18071	ENSG00000146350	TBC1D32	21485	protein_coding	5101	1	NM_152730.6	NM_152730	6	q22.31	32	0	NA	NA	NA	NA	NA	NA	NA	chr6:121205164-121223235
chr6	121223353	121239069	ENST00000398212	intron	20	-	15716	ENSG00000146350	TBC1D32	21485	protein_coding	5101	1	NM_152730.6	NM_152730	6	q22.31	32	0	11.96	12.04	0.890552	0.983304	0.993355	-0.102804	-0.0100513	chr6:121223353-121239069
chr6	121239189	121241464	ENST00000398212	intron	19	-	2275	ENSG00000146350	TBC1D32	21485	protein_coding	5101	1	NM_152730.6	NM_152730	6	q22.31	32	0	9.59	9.62	0.871299	0.979642	0.996881	-0.125583	-0.0172396	chr6:121239189-121241464
chr6	121241553	121242200	ENST00000398212	intron	18	-	647	ENSG00000146350	TBC1D32	21485	protein_coding	5101	1	NM_152730.6	NM_152730	6	q22.31	32	0	12.25	12.47	0.825227	0.991593	0.982358	-0.157131	0.00923538	chr6:121241553-121242200
chr6	121242340	121255327	ENST00000398212	intron	17	-	12987	ENSG00000146350	TBC1D32	21485	protein_coding	5101	1	NM_152730.6	NM_152730	6	q22.31	32	0	10.47	10.63	0.783374	0.99148	0.984948	-0.201575	0.00653157	chr6:121242340-121255327
chr6	121255411	121256083	ENST00000398212	intron	16	-	672	ENSG00000146350	TBC1D32	21485	protein_coding	5101	1	NM_152730.6	NM_152730	6	q22.31	32	0	9.14	9.14	0.871141	0.978727	1	-0.128859	-0.0212732	chr6:121255411-121256083
chr6	121256286	121279120	ENST00000398212	intron	15	-	22834	ENSG00000146350	TBC1D32	21485	protein_coding	5101	1	NM_152730.6	NM_152730	6	q22.31	32	0	NA	NA	NA	NA	NA	NA	NA	chr6:121256286-121279120
chr6	121279246	121281543	ENST00000398212	intron	14	-	2297	ENSG00000146350	TBC1D32	21485	protein_coding	5101	1	NM_152730.6	NM_152730	6	q22.31	32	0	NA	NA	NA	NA	NA	NA	NA	chr6:121279246-121281543
chr6	121281687	121283817	ENST00000398212	intron	13	-	2130	ENSG00000146350	TBC1D32	21485	protein_coding	5101	1	NM_152730.6	NM_152730	6	q22.31	32	0	7.74	7.82	0.828852	0.97793	0.98977	-0.160918	-0.0118401	chr6:121281687-121283817
chr6	121283911	121292052	ENST00000398212	intron	12	-	8141	ENSG00000146350	TBC1D32	21485	protein_coding	5101	1	NM_152730.6	NM_152730	6	q22.31	32	0	6.3	6.44	0.73832	0.98762	0.978261	-0.239941	0.00935868	chr6:121283911-121292052
chr6	121292194	121294569	ENST00000398212	intron	11	-	2375	ENSG00000146350	TBC1D32	21485	protein_coding	5101	1	NM_152730.6	NM_152730	6	q22.31	32	0	10.56	10.59	0.865887	0.984684	0.997167	-0.131281	-0.0124832	chr6:121292194-121294569
chr6	121294661	121299445	ENST00000398212	intron	10	-	4784	ENSG00000146350	TBC1D32	21485	protein_coding	5101	1	NM_152730.6	NM_152730	6	q22.31	32	0	9.6	10.6	0.629026	0.987972	0.90566	-0.276634	0.0823113	chr6:121294661-121299445
chr6	121299506	121303616	ENST00000398212	intron	9	-	4110	ENSG00000146350	TBC1D32	21485	protein_coding	5101	1	NM_152730.6	NM_152730	6	q22.31	32	0	8.63	8.66	0.855297	0.978788	0.996536	-0.141239	-0.0177481	chr6:121299506-121303616
chr6	121303762	121304364	ENST00000398212	intron	8	-	602	ENSG00000146350	TBC1D32	21485	protein_coding	5101	1	NM_152730.6	NM_152730	6	q22.31	32	0	7.78	7.81	0.839215	0.97561	0.996159	-0.156944	-0.0205489	chr6:121303762-121304364
chr6	121304427	121304521	ENST00000398212	intron	7	-	94	ENSG00000146350	TBC1D32	21485	protein_coding	5101	1	NM_152730.6	NM_152730	6	q22.31	32	0	NA	NA	NA	NA	NA	NA	NA	chr6:121304427-121304521
chr6	121304626	121304754	ENST00000398212	intron	6	-	128	ENSG00000146350	TBC1D32	21485	protein_coding	5101	1	NM_152730.6	NM_152730	6	q22.31	32	0	NA	NA	NA	NA	NA	NA	NA	chr6:121304626-121304754
chr6	121304834	121307975	ENST00000398212	intron	5	-	3141	ENSG00000146350	TBC1D32	21485	protein_coding	5101	1	NM_152730.6	NM_152730	6	q22.31	32	0	8.66	9.19	0.69272	0.991606	0.942329	-0.249608	0.049277	chr6:121304834-121307975
chr6	121308102	121310778	ENST00000398212	intron	4	-	2676	ENSG00000146350	TBC1D32	21485	protein_coding	5101	1	NM_152730.6	NM_152730	6	q22.31	32	0	9.78	10.4	0.690576	0.992226	0.940385	-0.249809	0.0518413	chr6:121308102-121310778
chr6	121310848	121317494	ENST00000398212	intron	3	-	6646	ENSG00000146350	TBC1D32	21485	protein_coding	5101	1	NM_152730.6	NM_152730	6	q22.31	32	0	8.81	8.93	0.808911	0.985087	0.986562	-0.177652	-0.00147483	chr6:121310848-121317494
chr6	121317673	121321632	ENST00000398212	intron	2	-	3959	ENSG00000146350	TBC1D32	21485	protein_coding	5101	1	NM_152730.6	NM_152730	6	q22.31	32	0	10.66	11.88	0.528488	0.997447	0.897306	-0.368818	0.10014	chr6:121317673-121321632
chr6	121321795	121334275	ENST00000398212	intron	1	-	12480	ENSG00000146350	TBC1D32	21485	protein_coding	5101	1	NM_152730.6	NM_152730	6	q22.31	32	0	8.9	9.18	0.764451	0.989239	0.969499	-0.205048	0.0197405	chr6:121321795-121334275
chr6	122399831	122412372	ENST00000368455	intron	1	+	12541	ENSG00000025156	HSF2	5225	protein_coding	2596	1	NM_004506.4	NM_004506	6	q22.31	13	0	56.79	56.88	0.975868	0.996942	0.998418	-0.0225498	-0.00147524	chr6:122399831-122412372
chr6	122412482	122412636	ENST00000368455	intron	2	+	154	ENSG00000025156	HSF2	5225	protein_coding	2596	1	NM_004506.4	NM_004506	6	q22.31	13	0	43.16	43.26	0.967369	0.996027	0.997688	-0.0303198	-0.00166185	chr6:122412482-122412636
chr6	122412765	122413524	ENST00000368455	intron	3	+	759	ENSG00000025156	HSF2	5225	protein_coding	2596	1	NM_004506.4	NM_004506	6	q22.31	13	0	42.67	42.79	0.966074	0.995967	0.997196	-0.0311219	-0.00122861	chr6:122412765-122413524
chr6	122413650	122416220	ENST00000368455	intron	4	+	2570	ENSG00000025156	HSF2	5225	protein_coding	2596	1	NM_004506.4	NM_004506	6	q22.31	13	0	53.41	60.96	0.705066	0.975645	0.876148	-0.171082	0.0994965	chr6:122413650-122416220
chr6	122416297	122419167	ENST00000368455	intron	5	+	2870	ENSG00000025156	HSF2	5225	protein_coding	2596	1	NM_004506.4	NM_004506	6	q22.31	13	0	63.64	63.74	0.978062	0.99729	0.998431	-0.0203693	-0.00114138	chr6:122416297-122419167
chr6	122419230	122420134	ENST00000368455	intron	6	+	904	ENSG00000025156	HSF2	5225	protein_coding	2596	1	NM_004506.4	NM_004506	6	q22.31	13	0	69.93	70.04	0.982768	0.996664	0.998429	-0.0156613	-0.00176559	chr6:122419230-122420134
chr6	122420223	122422149	ENST00000368455	intron	7	+	1926	ENSG00000025156	HSF2	5225	protein_coding	2596	1	NM_004506.4	NM_004506	6	q22.31	13	0	66.86	69.97	0.845201	0.996445	0.955552	-0.110352	0.0408927	chr6:122420223-122422149
chr6	122422299	122422717	ENST00000368455	intron	8	+	418	ENSG00000025156	HSF2	5225	protein_coding	2596	1	NM_004506.4	NM_004506	6	q22.31	13	0	71.18	72.51	0.913791	0.998964	0.981658	-0.067867	0.0173064	chr6:122422299-122422717
chr6	122422958	122423580	ENST00000368455	intron	9	+	622	ENSG00000025156	HSF2	5225	protein_coding	2596	1	NM_004506.4	NM_004506	6	q22.31	13	0	52.58	52.68	0.973264	0.996703	0.998102	-0.0248379	-0.00139894	chr6:122422958-122423580
chr6	122423687	122427902	ENST00000368455	intron	10	+	4215	ENSG00000025156	HSF2	5225	protein_coding	2596	1	NM_004506.4	NM_004506	6	q22.31	13	0	17.16	59.44	0.155081	0.453368	0.288694	-0.133613	0.164673	chr6:122423687-122427902
chr6	122427957	122431429	ENST00000368455	intron	11	+	3472	ENSG00000025156	HSF2	5225	protein_coding	2596	1	NM_004506.4	NM_004506	6	q22.31	13	0	19.3	62.92	0.167885	0.471676	0.306739	-0.138854	0.164938	chr6:122427957-122431429
chr6	122431515	122431924	ENST00000368455	intron	12	+	409	ENSG00000025156	HSF2	5225	protein_coding	2596	1	NM_004506.4	NM_004506	6	q22.31	13	1	77.66	79.79	0.888519	0.998832	0.973305	-0.084786	0.0255272	chr6:122431515-122431924
chr6	124963427	125045210	ENST00000521654	intron	1	+	81783	ENSG00000146373	RNF217	21487	protein_coding	11433	1	NM_001286398.3	NM_001286398	6	q22.31	6	0	34.4	96.27	0.18116	0.586542	0.357328	-0.176168	0.229214	chr6:124963427-125045210
chr6	125045445	125057941	ENST00000521654	intron	2	+	12496	ENSG00000146373	RNF217	21487	protein_coding	11433	1	NM_001286398.3	NM_001286398	6	q22.31	6	0	57.56	68.38	0.656563	0.956734	0.841767	-0.185204	0.114968	chr6:125045445-125057941
chr6	125058107	125076656	ENST00000521654	intron	3	+	18549	ENSG00000146373	RNF217	21487	protein_coding	11433	1	NM_001286398.3	NM_001286398	6	q22.31	6	0	56.68	57.19	0.948011	0.998182	0.991082	-0.0430716	0.0070997	chr6:125058107-125076656
chr6	125076859	125081435	ENST00000521654	intron	4	+	4576	ENSG00000146373	RNF217	21487	protein_coding	11433	1	NM_001286398.3	NM_001286398	6	q22.31	6	0	46.85	53.12	0.670307	0.991133	0.881965	-0.211659	0.109168	chr6:125076859-125081435
chr6	125081508	125082863	ENST00000521654	intron	5	+	1355	ENSG00000146373	RNF217	21487	protein_coding	11433	1	NM_001286398.3	NM_001286398	6	q22.31	6	1	41.62	48.51	0.632887	0.984515	0.857967	-0.225081	0.126548	chr6:125081508-125082863
chr6	125153971	125220077	ENST00000534000	intron	1	+	66106	ENSG00000111907	TPD52L1	12006	protein_coding	2239	1	NM_003287.4	NM_003287	6	q22.31	7	0	135.93	147.11	0.772623	0.996787	0.924002	-0.151379	0.0727843	chr6:125153971-125220077
chr6	125220194	125229117	ENST00000534000	intron	2	+	8923	ENSG00000111907	TPD52L1	12006	protein_coding	2239	1	NM_003287.4	NM_003287	6	q22.31	7	0	182.45	183.4	0.900271	0.999888	0.99482	-0.0945495	0.00506767	chr6:125220194-125229117
chr6	125229267	125248281	ENST00000534000	intron	3	+	19014	ENSG00000111907	TPD52L1	12006	protein_coding	2239	1	NM_003287.4	NM_003287	6	q22.31	7	0	191.63	192.37	0.941684	0.999869	0.996153	-0.0544697	0.00371566	chr6:125229267-125248281
chr6	125248384	125253716	ENST00000534000	intron	4	+	5332	ENSG00000111907	TPD52L1	12006	protein_coding	2239	1	NM_003287.4	NM_003287	6	q22.31	7	0	104.7	187.52	0.327926	0.779914	0.55834	-0.230414	0.221574	chr6:125248384-125253716
chr6	125253756	125257097	ENST00000534000	intron	5	+	3341	ENSG00000111907	TPD52L1	12006	protein_coding	2239	1	NM_003287.4	NM_003287	6	q22.31	7	0	55.11	121.03	0.260929	0.717366	0.455342	-0.194413	0.262024	chr6:125253756-125257097
chr6	125257159	125262833	ENST00000534000	intron	6	+	5674	ENSG00000111907	TPD52L1	12006	protein_coding	2239	1	NM_003287.4	NM_003287	6	q22.31	7	1	68.93	211.77	0.160674	0.518859	0.325495	-0.164821	0.193364	chr6:125257159-125262833
chr6	125957179	125966886	ENST00000229633	intron	1	+	9707	ENSG00000111911	HINT3	18468	protein_coding	3325	1	NM_138571.5	NM_138571	6	q22.32	5	0	120.68	131.96	0.825808	0.971425	0.91452	-0.0887113	0.0569052	chr6:125957179-125966886
chr6	125967005	125972258	ENST00000229633	intron	2	+	5253	ENSG00000111911	HINT3	18468	protein_coding	3325	1	NM_138571.5	NM_138571	6	q22.32	5	0	71.25	71.99	0.945584	0.998318	0.989721	-0.0441369	0.00859759	chr6:125967005-125972258
chr6	125972329	125974846	ENST00000229633	intron	3	+	2517	ENSG00000111911	HINT3	18468	protein_coding	3325	1	NM_138571.5	NM_138571	6	q22.32	5	0	71.6	72.53	0.915489	0.999847	0.987178	-0.0716884	0.0126697	chr6:125972329-125974846
chr6	125974974	125977643	ENST00000229633	intron	4	+	2669	ENSG00000111911	HINT3	18468	protein_coding	3325	1	NM_138571.5	NM_138571	6	q22.32	5	1	54.32	55.22	0.894847	0.999886	0.983702	-0.0888542	0.0161848	chr6:125974974-125977643
chr6	127119290	127148647	ENST00000356698	intron	1	+	29357	ENSG00000146374	RSPO3	20866	protein_coding	4815	1	NM_032784.5	NM_032784	6	q22.33	5	0	21.12	22.08	0.752445	0.994792	0.956522	-0.204077	0.0382704	chr6:127119290-127148647
chr6	127148840	127150425	ENST00000356698	intron	2	+	1585	ENSG00000146374	RSPO3	20866	protein_coding	4815	1	NM_032784.5	NM_032784	6	q22.33	5	0	21.21	21.34	0.858034	0.995707	0.993908	-0.135874	0.00179837	chr6:127148840-127150425
chr6	127150573	127155240	ENST00000356698	intron	3	+	4667	ENSG00000146374	RSPO3	20866	protein_coding	4815	1	NM_032784.5	NM_032784	6	q22.33	5	0	28.42	28.85	0.847339	0.996595	0.985095	-0.137756	0.0114998	chr6:127150573-127155240
chr6	127155439	127195822	ENST00000356698	intron	4	+	40383	ENSG00000146374	RSPO3	20866	protein_coding	4815	1	NM_032784.5	NM_032784	6	q22.33	5	1	34.29	36.08	0.751801	0.99862	0.950388	-0.198587	0.0482322	chr6:127155439-127195822
chr6	127266926	127280230	ENST00000368314	intron	1	+	13304	ENSG00000118518	RNF146	21336	protein_coding	2119	1	NM_001242850.2	NM_001242851	6	q22.33	3	0	51.74	210.42	0.173996	0.338177	0.245889	-0.0718934	0.0922879	chr6:127266926-127280230
chr6	127280341	127286615	ENST00000368314	intron	2	+	6274	ENSG00000118518	RNF146	21336	protein_coding	2119	1	NM_001242850.2	NM_001242851	6	q22.33	3	1	54.34	266.12	0.106708	0.332695	0.204194	-0.0974854	0.128502	chr6:127280341-127286615
chr6	127970281	127973021	ENST00000368226	intron	29	-	2740	ENSG00000152894	PTPRK	9674	protein_coding	6006	1	NM_002844.4	NM_002844	6	q22.33	30	1	251.92	254.67	0.959537	0.99874	0.989202	-0.0296645	0.00953866	chr6:127970281-127973021
chr6	127973158	127973663	ENST00000368226	intron	28	-	505	ENSG00000152894	PTPRK	9674	protein_coding	6006	1	NM_002844.4	NM_002844	6	q22.33	30	0	220.29	220.96	0.981854	0.99966	0.996968	-0.0151135	0.00269242	chr6:127973158-127973663
chr6	127973828	127976656	ENST00000368226	intron	27	-	2828	ENSG00000152894	PTPRK	9674	protein_coding	6006	1	NM_002844.4	NM_002844	6	q22.33	30	0	177.14	178.16	0.970041	0.99947	0.994275	-0.0242339	0.00519538	chr6:127973828-127976656
chr6	127976783	127976922	ENST00000368226	intron	26	-	139	ENSG00000152894	PTPRK	9674	protein_coding	6006	1	NM_002844.4	NM_002844	6	q22.33	30	0	230.45	230.68	0.991664	0.99937	0.999003	-0.00733942	0.00036725	chr6:127976783-127976922
chr6	127977055	127981115	ENST00000368226	intron	25	-	4060	ENSG00000152894	PTPRK	9674	protein_coding	6006	1	NM_002844.4	NM_002844	6	q22.33	30	0	238.52	239.93	0.97002	0.999718	0.994123	-0.0241034	0.00559451	chr6:127977055-127981115
chr6	127981290	127982830	ENST00000368226	intron	24	-	1540	ENSG00000152894	PTPRK	9674	protein_coding	6006	1	NM_002844.4	NM_002844	6	q22.33	30	0	228.33	229.92	0.967637	0.999539	0.993085	-0.0254471	0.00645396	chr6:127981290-127982830
chr6	127982981	127983241	ENST00000368226	intron	23	-	260	ENSG00000152894	PTPRK	9674	protein_coding	6006	1	NM_002844.4	NM_002844	6	q22.33	30	0	197.84	198.97	0.968144	0.999868	0.994321	-0.0261771	0.0055471	chr6:127982981-127983241
chr6	127983378	127985720	ENST00000368226	intron	22	-	2342	ENSG00000152894	PTPRK	9674	protein_coding	6006	1	NM_002844.4	NM_002844	6	q22.33	30	0	163.14	164.53	0.9669	0.999013	0.991552	-0.024652	0.00746179	chr6:127983378-127985720
chr6	127985876	127990768	ENST00000368226	intron	21	-	4892	ENSG00000152894	PTPRK	9674	protein_coding	6006	1	NM_002844.4	NM_002844	6	q22.33	30	0	178.32	178.55	0.988176	0.999345	0.998712	-0.0105355	0.000633414	chr6:127985876-127990768
chr6	127990886	127991293	ENST00000368226	intron	20	-	407	ENSG00000152894	PTPRK	9674	protein_coding	6006	1	NM_002844.4	NM_002844	6	q22.33	30	0	183.48	184.99	0.962123	0.999489	0.991837	-0.0297144	0.00765131	chr6:127990886-127991293
chr6	127991392	127992672	ENST00000368226	intron	19	-	1280	ENSG00000152894	PTPRK	9674	protein_coding	6006	1	NM_002844.4	NM_002844	6	q22.33	30	0	198.01	198.63	0.982865	0.999556	0.996879	-0.0140138	0.00267727	chr6:127991392-127992672
chr6	127992710	127995461	ENST00000368226	intron	18	-	2751	ENSG00000152894	PTPRK	9674	protein_coding	6006	1	NM_002844.4	NM_002844	6	q22.33	30	0	214.75	217.19	0.960212	0.999042	0.988766	-0.0285533	0.0102759	chr6:127992710-127995461
chr6	127995539	127996900	ENST00000368226	intron	17	-	1361	ENSG00000152894	PTPRK	9674	protein_coding	6006	1	NM_002844.4	NM_002844	6	q22.33	30	0	174.6	174.79	0.988285	0.999366	0.998913	-0.0106283	0.00045295	chr6:127995539-127996900
chr6	127996989	127998719	ENST00000368226	intron	16	-	1730	ENSG00000152894	PTPRK	9674	protein_coding	6006	1	NM_002844.4	NM_002844	6	q22.33	30	0	188	188.26	0.986767	0.999613	0.998619	-0.0118518	0.000994289	chr6:127996989-127998719
chr6	127998905	128005083	ENST00000368226	intron	15	-	6178	ENSG00000152894	PTPRK	9674	protein_coding	6006	1	NM_002844.4	NM_002844	6	q22.33	30	0	185.01	194.81	0.851391	0.995449	0.949695	-0.098304	0.0457542	chr6:127998905-128005083
chr6	128005245	128009129	ENST00000368226	intron	14	-	3884	ENSG00000152894	PTPRK	9674	protein_coding	6006	1	NM_002844.4	NM_002844	6	q22.33	30	0	150.19	152.63	0.900058	0.999969	0.984014	-0.0839553	0.0159556	chr6:128005245-128009129
chr6	128009269	128064757	ENST00000368226	intron	13	-	55488	ENSG00000152894	PTPRK	9674	protein_coding	6006	1	NM_002844.4	NM_002844	6	q22.33	30	0	197.45	223.78	0.828155	0.925988	0.88234	-0.0541853	0.0436487	chr6:128009269-128064757
chr6	128064795	128067518	ENST00000368226	intron	12	-	2723	ENSG00000152894	PTPRK	9674	protein_coding	6006	1	NM_002844.4	NM_002844	6	q22.33	30	0	206.53	206.73	0.990481	0.999392	0.999033	-0.00855146	0.000359923	chr6:128064795-128067518
chr6	128067793	128078812	ENST00000368226	intron	11	-	11019	ENSG00000152894	PTPRK	9674	protein_coding	6006	1	NM_002844.4	NM_002844	6	q22.33	30	0	212.51	212.82	0.986009	0.999671	0.998543	-0.0125342	0.00112777	chr6:128067793-128078812
chr6	128078919	128082436	ENST00000368226	intron	10	-	3517	ENSG00000152894	PTPRK	9674	protein_coding	6006	1	NM_002844.4	NM_002844	6	q22.33	30	0	229.9	231.26	0.974381	0.999372	0.994119	-0.0197379	0.00525276	chr6:128078919-128082436
chr6	128082639	128083714	ENST00000368226	intron	9	-	1075	ENSG00000152894	PTPRK	9674	protein_coding	6006	1	NM_002844.4	NM_002844	6	q22.33	30	0	199.22	200.04	0.978052	0.999532	0.995901	-0.0178489	0.00363141	chr6:128082639-128083714
chr6	128083825	128089689	ENST00000368226	intron	8	-	5864	ENSG00000152894	PTPRK	9674	protein_coding	6006	1	NM_002844.4	NM_002844	6	q22.33	30	0	159.12	159.66	0.978213	0.999422	0.996618	-0.0184047	0.00280417	chr6:128083825-128089689
chr6	128089993	128184431	ENST00000368226	intron	7	-	94438	ENSG00000152894	PTPRK	9674	protein_coding	6006	1	NM_002844.4	NM_002844	6	q22.33	30	0	244.38	252.84	0.907395	0.995175	0.96654	-0.059145	0.0286346	chr6:128089993-128184431
chr6	128184726	128218921	ENST00000368226	intron	6	-	34195	ENSG00000152894	PTPRK	9674	protein_coding	6006	1	NM_002844.4	NM_002844	6	q22.33	30	0	193.1	193.38	0.987911	0.999457	0.998552	-0.010641	0.000905179	chr6:128184726-128218921
chr6	128219097	128240034	ENST00000368226	intron	5	-	20937	ENSG00000152894	PTPRK	9674	protein_coding	6006	1	NM_002844.4	NM_002844	6	q22.33	30	0	180.04	188.67	0.820888	0.999768	0.954259	-0.13337	0.0455093	chr6:128219097-128240034
chr6	128240151	128242520	ENST00000368226	intron	4	-	2369	ENSG00000152894	PTPRK	9674	protein_coding	6006	1	NM_002844.4	NM_002844	6	q22.33	30	0	140.14	141.33	0.957673	0.999826	0.99158	-0.0339074	0.0082459	chr6:128240151-128242520
chr6	128242603	128322038	ENST00000368226	intron	3	-	79435	ENSG00000152894	PTPRK	9674	protein_coding	6006	1	NM_002844.4	NM_002844	6	q22.33	30	0	142.68	173.44	0.627113	0.952115	0.822648	-0.195535	0.129468	chr6:128242603-128322038
chr6	128322311	128397565	ENST00000368226	intron	2	-	75254	ENSG00000152894	PTPRK	9674	protein_coding	6006	1	NM_002844.4	NM_002844	6	q22.33	30	0	177.25	180.01	0.937932	0.999797	0.984668	-0.0467358	0.015129	chr6:128322311-128397565
chr6	128397689	128520258	ENST00000368226	intron	1	-	122569	ENSG00000152894	PTPRK	9674	protein_coding	6006	1	NM_002844.4	NM_002844	6	q22.33	30	0	135.63	154.7	0.761656	0.957248	0.876729	-0.115073	0.0805189	chr6:128397689-128520258
chr6	129578605	129580069	ENST00000368149	intron	14	-	1464	ENSG00000146376	ARHGAP18	21035	protein_coding	4414	1	NM_033515.3	NM_033515	6	q22.33	15	1	173.03	177.29	0.922338	0.99949	0.975972	-0.0536331	0.0235181	chr6:129578605-129580069
chr6	129580132	129583987	ENST00000368149	intron	13	-	3855	ENSG00000146376	ARHGAP18	21035	protein_coding	4414	1	NM_033515.3	NM_033515	6	q22.33	15	0	179.63	186.16	0.896308	0.995303	0.964923	-0.0686149	0.0303802	chr6:129580132-129583987
chr6	129584113	129599215	ENST00000368149	intron	12	-	15102	ENSG00000146376	ARHGAP18	21035	protein_coding	4414	1	NM_033515.3	NM_033515	6	q22.33	15	0	146.86	154.12	0.857553	0.996826	0.952894	-0.0953413	0.0439325	chr6:129584113-129599215
chr6	129599357	129600641	ENST00000368149	intron	11	-	1284	ENSG00000146376	ARHGAP18	21035	protein_coding	4414	1	NM_033515.3	NM_033515	6	q22.33	15	0	135.04	135.81	0.967642	0.999598	0.99433	-0.0266885	0.00526769	chr6:129599357-129600641
chr6	129600849	129605876	ENST00000368149	intron	10	-	5027	ENSG00000146376	ARHGAP18	21035	protein_coding	4414	1	NM_033515.3	NM_033515	6	q22.33	15	0	152.81	154.48	0.958031	0.999578	0.98919	-0.0311586	0.0103887	chr6:129600849-129605876
chr6	129605960	129607892	ENST00000368149	intron	9	-	1932	ENSG00000146376	ARHGAP18	21035	protein_coding	4414	1	NM_033515.3	NM_033515	6	q22.33	15	0	148.37	149.93	0.953009	0.999704	0.989595	-0.036586	0.0101092	chr6:129605960-129607892
chr6	129608053	129611532	ENST00000368149	intron	8	-	3479	ENSG00000146376	ARHGAP18	21035	protein_coding	4414	1	NM_033515.3	NM_033515	6	q22.33	15	0	160.29	162.84	0.945864	0.999481	0.98434	-0.0384763	0.0151408	chr6:129608053-129611532
chr6	129611611	129616211	ENST00000368149	intron	7	-	4600	ENSG00000146376	ARHGAP18	21035	protein_coding	4414	1	NM_033515.3	NM_033515	6	q22.33	15	0	121.4	121.74	0.98144	0.998682	0.997207	-0.0157675	0.00147509	chr6:129611611-129616211
chr6	129616304	129618686	ENST00000368149	intron	6	-	2382	ENSG00000146376	ARHGAP18	21035	protein_coding	4414	1	NM_033515.3	NM_033515	6	q22.33	15	0	96.32	96.34	0.985943	0.997929	0.999792	-0.0138498	-0.00186349	chr6:129616304-129618686
chr6	129618853	129629352	ENST00000368149	intron	5	-	10499	ENSG00000146376	ARHGAP18	21035	protein_coding	4414	1	NM_033515.3	NM_033515	6	q22.33	15	0	179.75	183.88	0.921139	0.99958	0.97754	-0.0564006	0.0220399	chr6:129618853-129629352
chr6	129629523	129634041	ENST00000368149	intron	4	-	4518	ENSG00000146376	ARHGAP18	21035	protein_coding	4414	1	NM_033515.3	NM_033515	6	q22.33	15	0	168.88	170.96	0.951894	0.999031	0.987833	-0.0359391	0.0111974	chr6:129629523-129634041
chr6	129634106	129638393	ENST00000368149	intron	3	-	4287	ENSG00000146376	ARHGAP18	21035	protein_coding	4414	1	NM_033515.3	NM_033515	6	q22.33	15	0	157.73	158.14	0.983112	0.999226	0.997407	-0.0142949	0.00181821	chr6:129634106-129638393
chr6	129638630	129641815	ENST00000368149	intron	2	-	3185	ENSG00000146376	ARHGAP18	21035	protein_coding	4414	1	NM_033515.3	NM_033515	6	q22.33	15	0	124.22	125.16	0.963121	0.99943	0.99249	-0.029369	0.00694037	chr6:129638630-129641815
chr6	129642019	129710023	ENST00000368149	intron	1	-	68004	ENSG00000146376	ARHGAP18	21035	protein_coding	4414	1	NM_033515.3	NM_033515	6	q22.33	15	0	169.89	173	0.934048	0.999594	0.982023	-0.0479751	0.0175711	chr6:129642019-129710023
chr6	130144805	130145339	ENST00000439090	intron	11	-	534	ENSG00000164483	SAMD3	21574	protein_coding	2093	1	NM_001017373.4	NM_001017373	6	q23.1	12	1	NA	NA	NA	NA	NA	NA	NA	chr6:130144805-130145339
chr6	130145423	130146009	ENST00000439090	intron	10	-	586	ENSG00000164483	SAMD3	21574	protein_coding	2093	1	NM_001017373.4	NM_001017373	6	q23.1	12	0	NA	NA	NA	NA	NA	NA	NA	chr6:130145423-130146009
chr6	130146182	130154824	ENST00000439090	intron	9	-	8642	ENSG00000164483	SAMD3	21574	protein_coding	2093	1	NM_001017373.4	NM_001017373	6	q23.1	12	0	NA	NA	NA	NA	NA	NA	NA	chr6:130146182-130154824
chr6	130155026	130175840	ENST00000439090	intron	8	-	20814	ENSG00000164483	SAMD3	21574	protein_coding	2093	1	NM_001017373.4	NM_001017373	6	q23.1	12	0	NA	NA	NA	NA	NA	NA	NA	chr6:130155026-130175840
chr6	130176009	130184102	ENST00000439090	intron	7	-	8093	ENSG00000164483	SAMD3	21574	protein_coding	2093	1	NM_001017373.4	NM_001017373	6	q23.1	12	0	NA	NA	NA	NA	NA	NA	NA	chr6:130176009-130184102
chr6	130184188	130184437	ENST00000439090	intron	6	-	249	ENSG00000164483	SAMD3	21574	protein_coding	2093	1	NM_001017373.4	NM_001017373	6	q23.1	12	0	NA	NA	NA	NA	NA	NA	NA	chr6:130184188-130184437
chr6	130184624	130209494	ENST00000439090	intron	5	-	24870	ENSG00000164483	SAMD3	21574	protein_coding	2093	1	NM_001017373.4	NM_001017373	6	q23.1	12	0	NA	NA	NA	NA	NA	NA	NA	chr6:130184624-130209494
chr6	130209609	130214336	ENST00000439090	intron	4	-	4727	ENSG00000164483	SAMD3	21574	protein_coding	2093	1	NM_001017373.4	NM_001017373	6	q23.1	12	0	NA	NA	NA	NA	NA	NA	NA	chr6:130209609-130214336
chr6	130214527	130215194	ENST00000439090	intron	3	-	667	ENSG00000164483	SAMD3	21574	protein_coding	2093	1	NM_001017373.4	NM_001017373	6	q23.1	12	0	NA	NA	NA	NA	NA	NA	NA	chr6:130214527-130215194
chr6	130215295	130216570	ENST00000439090	intron	2	-	1275	ENSG00000164483	SAMD3	21574	protein_coding	2093	1	NM_001017373.4	NM_001017373	6	q23.1	12	0	NA	NA	NA	NA	NA	NA	NA	chr6:130215295-130216570
chr6	130216617	130222693	ENST00000439090	intron	1	-	6076	ENSG00000164483	SAMD3	21574	protein_coding	2093	1	NM_001017373.4	NM_001017373	6	q23.1	12	0	NA	NA	NA	NA	NA	NA	NA	chr6:130216617-130222693
chr6	130366525	130385172	ENST00000296978	intron	1	+	18647	ENSG00000164484	TMEM200A	21075	protein_coding	3233	1	NM_001258277.2	NM_001258277	6	q23.1	3	0	242.73	369.82	0.586168	0.726066	0.656346	-0.0701786	0.0697195	chr6:130366525-130385172
chr6	130385237	130440406	ENST00000296978	intron	2	+	55169	ENSG00000164484	TMEM200A	21075	protein_coding	3233	1	NM_001258277.2	NM_001258277	6	q23.1	3	1	221.99	390.51	0.502437	0.643717	0.568462	-0.066025	0.0752557	chr6:130385237-130440406
chr6	130840599	130858130	ENST00000337057	intron	19	-	17531	ENSG00000079819	EPB41L2	3379	protein_coding	4380	1	NM_001431.4	NM_001350303	6	q23.2	20	1	559.67	581.99	0.928796	0.985261	0.961649	-0.0328526	0.0236119	chr6:130840599-130858130
chr6	130858244	130863637	ENST00000337057	intron	18	-	5393	ENSG00000079819	EPB41L2	3379	protein_coding	4380	1	NM_001431.4	NM_001350303	6	q23.2	20	0	504.47	528.55	0.914459	0.982867	0.954441	-0.0399822	0.028426	chr6:130858244-130863637
chr6	130863719	130865535	ENST00000337057	intron	17	-	1816	ENSG00000079819	EPB41L2	3379	protein_coding	4380	1	NM_001431.4	NM_001350303	6	q23.2	20	0	561.19	565.67	0.968088	0.999866	0.99208	-0.0239927	0.00778533	chr6:130863719-130865535
chr6	130865635	130867458	ENST00000337057	intron	16	-	1823	ENSG00000079819	EPB41L2	3379	protein_coding	4380	1	NM_001431.4	NM_001350303	6	q23.2	20	0	561.93	578.15	0.912748	0.998066	0.971945	-0.0591972	0.0261215	chr6:130865635-130867458
chr6	130867582	130869562	ENST00000337057	intron	15	-	1980	ENSG00000079819	EPB41L2	3379	protein_coding	4380	1	NM_001431.4	NM_001350303	6	q23.2	20	0	468.03	514.4	0.852238	0.956019	0.909856	-0.0576177	0.0461626	chr6:130867582-130869562
chr6	130870127	130878103	ENST00000337057	intron	14	-	7976	ENSG00000079819	EPB41L2	3379	protein_coding	4380	1	NM_001431.4	NM_001350303	6	q23.2	20	0	236.05	531.74	0.330724	0.575464	0.44392	-0.113196	0.131544	chr6:130870127-130878103
chr6	130878251	130880143	ENST00000337057	intron	13	-	1892	ENSG00000079819	EPB41L2	3379	protein_coding	4380	1	NM_001431.4	NM_001350303	6	q23.2	20	0	254.84	289.37	0.754433	0.970198	0.880672	-0.126239	0.0895261	chr6:130878251-130880143
chr6	130880207	130885095	ENST00000337057	intron	12	-	4888	ENSG00000079819	EPB41L2	3379	protein_coding	4380	1	NM_001431.4	NM_001350303	6	q23.2	20	0	251.15	448.81	0.420312	0.696532	0.559591	-0.139279	0.136941	chr6:130880207-130885095
chr6	130885269	130890293	ENST00000337057	intron	11	-	5024	ENSG00000079819	EPB41L2	3379	protein_coding	4380	1	NM_001431.4	NM_001350303	6	q23.2	20	0	291.6	291.66	0.996259	0.999174	0.999794	-0.00353513	-0.000620246	chr6:130885269-130890293
chr6	130890467	130894343	ENST00000337057	intron	10	-	3876	ENSG00000079819	EPB41L2	3379	protein_coding	4380	1	NM_001431.4	NM_001350303	6	q23.2	20	0	350.45	351.77	0.97934	0.999895	0.996248	-0.0169078	0.00364698	chr6:130890467-130894343
chr6	130894442	130894966	ENST00000337057	intron	9	-	524	ENSG00000079819	EPB41L2	3379	protein_coding	4380	1	NM_001431.4	NM_001350303	6	q23.2	20	0	304.49	304.53	0.996138	0.999333	0.999869	-0.00373075	-0.000536071	chr6:130894442-130894966
chr6	130895120	130899490	ENST00000337057	intron	8	-	4370	ENSG00000079819	EPB41L2	3379	protein_coding	4380	1	NM_001431.4	NM_001350303	6	q23.2	20	0	316.97	317.12	0.995057	0.99949	0.999527	-0.00446983	-3.71239e-05	chr6:130895120-130899490
chr6	130899579	130900961	ENST00000337057	intron	7	-	1382	ENSG00000079819	EPB41L2	3379	protein_coding	4380	1	NM_001431.4	NM_001350303	6	q23.2	20	0	314.51	318	0.958729	0.999323	0.989025	-0.0302964	0.0102976	chr6:130899579-130900961
chr6	130901181	130904464	ENST00000337057	intron	6	-	3283	ENSG00000079819	EPB41L2	3379	protein_coding	4380	1	NM_001431.4	NM_001350303	6	q23.2	20	0	316.23	320.1	0.949918	0.999689	0.98791	-0.0379921	0.0117788	chr6:130901181-130904464
chr6	130904541	130908820	ENST00000337057	intron	5	-	4279	ENSG00000079819	EPB41L2	3379	protein_coding	4380	1	NM_001431.4	NM_001350303	6	q23.2	20	0	330.95	331.14	0.994396	0.99955	0.999426	-0.00503047	0.000123887	chr6:130904541-130908820
chr6	130908864	130926604	ENST00000337057	intron	4	-	17740	ENSG00000079819	EPB41L2	3379	protein_coding	4380	1	NM_001431.4	NM_001350303	6	q23.2	20	0	374.27	388.95	0.855681	0.999747	0.962257	-0.106577	0.0374896	chr6:130908864-130926604
chr6	130926710	130955104	ENST00000337057	intron	3	-	28394	ENSG00000079819	EPB41L2	3379	protein_coding	4380	1	NM_001431.4	NM_001350303	6	q23.2	20	0	415.9	443.86	0.833153	0.994073	0.937007	-0.103854	0.0570661	chr6:130926710-130955104
chr6	130955318	130955993	ENST00000337057	intron	2	-	675	ENSG00000079819	EPB41L2	3379	protein_coding	4380	1	NM_001431.4	NM_001350303	6	q23.2	20	0	395.38	395.74	0.994002	0.99975	0.99909	-0.00508805	0.000659371	chr6:130955318-130955993
chr6	130956500	131063154	ENST00000337057	intron	1	-	106654	ENSG00000079819	EPB41L2	3379	protein_coding	4380	1	NM_001431.4	NM_001350303	6	q23.2	20	0	178.75	332.42	0.432948	0.646495	0.537723	-0.104775	0.108771	chr6:130956500-131063154
chr6	131135783	131145284	ENST00000431975	intron	1	+	9501	ENSG00000118507	AKAP7	377	protein_coding	3150	1	NM_016377.4	NM_016377	6	q23.2	8	0	16.63	17.51	0.693131	0.999194	0.949743	-0.256612	0.0494512	chr6:131135783-131145284
chr6	131145417	131160058	ENST00000431975	intron	2	+	14641	ENSG00000118507	AKAP7	377	protein_coding	3150	1	NM_016377.4	NM_016377	6	q23.2	8	0	24.86	25.08	0.919919	0.995818	0.991228	-0.0713087	0.00459035	chr6:131145417-131160058
chr6	131160199	131165080	ENST00000431975	intron	3	+	4881	ENSG00000118507	AKAP7	377	protein_coding	3150	1	NM_016377.4	NM_016377	6	q23.2	8	0	26.67	26.89	0.926429	0.995595	0.991819	-0.0653897	0.00377619	chr6:131160199-131165080
chr6	131165218	131169112	ENST00000431975	intron	4	+	3894	ENSG00000118507	AKAP7	377	protein_coding	3150	1	NM_016377.4	NM_016377	6	q23.2	8	0	21.14	21.19	0.93619	0.991124	0.99764	-0.0614502	-0.00651591	chr6:131165218-131169112
chr6	131169274	131199460	ENST00000431975	intron	5	+	30186	ENSG00000118507	AKAP7	377	protein_coding	3150	1	NM_016377.4	NM_016377	6	q23.2	8	0	31.14	32.52	0.835327	0.995014	0.957565	-0.122238	0.0374499	chr6:131169274-131199460
chr6	131199574	131219660	ENST00000431975	intron	6	+	20086	ENSG00000118507	AKAP7	377	protein_coding	3150	1	NM_016377.4	NM_016377	6	q23.2	8	0	18.3	19.89	0.671773	0.996388	0.92006	-0.248287	0.0763276	chr6:131199574-131219660
chr6	131219809	131281529	ENST00000431975	intron	7	+	61720	ENSG00000118507	AKAP7	377	protein_coding	3150	1	NM_016377.4	NM_016377	6	q23.2	8	1	6.84	22.63	0.0784224	0.608388	0.302254	-0.223831	0.306135	chr6:131219809-131281529
chr6	131587847	131589464	ENST00000368068	intron	28	-	1617	ENSG00000112282	MED23	2372	protein_coding	5247	1	NM_004830.4	NM_004830	6	q23.2	29	1	88.4	88.64	0.980292	0.998085	0.997292	-0.0170009	0.000792495	chr6:131587847-131589464
chr6	131589597	131590321	ENST00000368068	intron	27	-	724	ENSG00000112282	MED23	2372	protein_coding	5247	1	NM_004830.4	NM_004830	6	q23.2	29	0	81.97	82.1	0.983648	0.997549	0.998417	-0.0147682	-0.000868047	chr6:131589597-131590321
chr6	131590443	131591312	ENST00000368068	intron	26	-	869	ENSG00000112282	MED23	2372	protein_coding	5247	1	NM_004830.4	NM_004830	6	q23.2	29	0	64.67	64.74	0.982305	0.996728	0.998919	-0.0166135	-0.0021907	chr6:131590443-131591312
chr6	131591528	131592387	ENST00000368068	intron	25	-	859	ENSG00000112282	MED23	2372	protein_coding	5247	1	NM_004830.4	NM_004830	6	q23.2	29	0	92.84	107.3	0.754131	0.943382	0.865238	-0.111106	0.0781443	chr6:131591528-131592387
chr6	131592461	131593005	ENST00000368068	intron	24	-	544	ENSG00000112282	MED23	2372	protein_coding	5247	1	NM_004830.4	NM_004830	6	q23.2	29	0	79.36	96.27	0.660876	0.941164	0.824348	-0.163472	0.116816	chr6:131592461-131593005
chr6	131593172	131594098	ENST00000368068	intron	23	-	926	ENSG00000112282	MED23	2372	protein_coding	5247	1	NM_004830.4	NM_004830	6	q23.2	29	0	71.33	72.41	0.936752	0.998143	0.985085	-0.0483328	0.013058	chr6:131593172-131594098
chr6	131594336	131595946	ENST00000368068	intron	22	-	1610	ENSG00000112282	MED23	2372	protein_coding	5247	1	NM_004830.4	NM_004830	6	q23.2	29	0	67.89	68.63	0.944586	0.998777	0.989218	-0.0446315	0.00955994	chr6:131594336-131595946
chr6	131596164	131596517	ENST00000368068	intron	21	-	353	ENSG00000112282	MED23	2372	protein_coding	5247	1	NM_004830.4	NM_004830	6	q23.2	29	0	75.59	83.88	0.678616	0.994799	0.901168	-0.222552	0.0936305	chr6:131596164-131596517
chr6	131596689	131598286	ENST00000368068	intron	20	-	1597	ENSG00000112282	MED23	2372	protein_coding	5247	1	NM_004830.4	NM_004830	6	q23.2	29	0	75.64	79.75	0.846689	0.993389	0.948464	-0.101775	0.0449246	chr6:131596689-131598286
chr6	131598468	131598555	ENST00000368068	intron	19	-	87	ENSG00000112282	MED23	2372	protein_coding	5247	1	NM_004830.4	NM_004830	6	q23.2	29	0	69.64	70.01	0.964689	0.998646	0.994715	-0.0300258	0.00393092	chr6:131598468-131598555
chr6	131598762	131600037	ENST00000368068	intron	18	-	1275	ENSG00000112282	MED23	2372	protein_coding	5247	1	NM_004830.4	NM_004830	6	q23.2	29	0	81.34	84.88	0.820083	0.999241	0.958294	-0.138211	0.0409465	chr6:131598762-131600037
chr6	131600163	131602217	ENST00000368068	intron	17	-	2054	ENSG00000112282	MED23	2372	protein_coding	5247	1	NM_004830.4	NM_004830	6	q23.2	29	0	54.4	54.6	0.965903	0.997547	0.996337	-0.0304341	0.00120969	chr6:131600163-131602217
chr6	131602382	131603029	ENST00000368068	intron	16	-	647	ENSG00000112282	MED23	2372	protein_coding	5247	1	NM_004830.4	NM_004830	6	q23.2	29	0	69.1	69.37	0.96842	0.99838	0.996108	-0.0276878	0.00227264	chr6:131602382-131603029
chr6	131603205	131604177	ENST00000368068	intron	15	-	972	ENSG00000112282	MED23	2372	protein_coding	5247	1	NM_004830.4	NM_004830	6	q23.2	29	0	69.71	75.55	0.786221	0.989502	0.9227	-0.136479	0.0668023	chr6:131603205-131604177
chr6	131604321	131605239	ENST00000368068	intron	14	-	918	ENSG00000112282	MED23	2372	protein_coding	5247	1	NM_004830.4	NM_004830	6	q23.2	29	0	71.37	74.33	0.881182	0.994451	0.960178	-0.0789956	0.0342738	chr6:131604321-131605239
chr6	131605486	131606478	ENST00000368068	intron	13	-	992	ENSG00000112282	MED23	2372	protein_coding	5247	1	NM_004830.4	NM_004830	6	q23.2	29	0	58.89	62.48	0.803107	0.995643	0.942542	-0.139435	0.0531017	chr6:131605486-131606478
chr6	131606625	131607927	ENST00000368068	intron	12	-	1302	ENSG00000112282	MED23	2372	protein_coding	5247	1	NM_004830.4	NM_004830	6	q23.2	29	0	84.63	85.63	0.944864	0.999276	0.988322	-0.0434574	0.0109544	chr6:131606625-131607927
chr6	131608072	131610045	ENST00000368068	intron	11	-	1973	ENSG00000112282	MED23	2372	protein_coding	5247	1	NM_004830.4	NM_004830	6	q23.2	29	0	60.92	65.23	0.784309	0.997152	0.933926	-0.149617	0.0632262	chr6:131608072-131610045
chr6	131610247	131615906	ENST00000368068	intron	10	-	5659	ENSG00000112282	MED23	2372	protein_coding	5247	1	NM_004830.4	NM_004830	6	q23.2	29	0	41.1	57.32	0.423024	0.940111	0.717027	-0.294003	0.223084	chr6:131610247-131615906
chr6	131616003	131618406	ENST00000368068	intron	9	-	2403	ENSG00000112282	MED23	2372	protein_coding	5247	1	NM_004830.4	NM_004830	6	q23.2	29	0	51.68	52.01	0.960888	0.997208	0.993655	-0.0327672	0.00355258	chr6:131616003-131618406
chr6	131618520	131619826	ENST00000368068	intron	8	-	1306	ENSG00000112282	MED23	2372	protein_coding	5247	1	NM_004830.4	NM_004830	6	q23.2	29	0	73.21	73.22	0.986562	0.996377	0.999863	-0.0133016	-0.00348602	chr6:131618520-131619826
chr6	131619897	131620627	ENST00000368068	intron	7	-	730	ENSG00000112282	MED23	2372	protein_coding	5247	1	NM_004830.4	NM_004830	6	q23.2	29	0	51.25	51.4	0.965707	0.997624	0.997082	-0.0313751	0.000542475	chr6:131619897-131620627
chr6	131620730	131621880	ENST00000368068	intron	6	-	1150	ENSG00000112282	MED23	2372	protein_coding	5247	1	NM_004830.4	NM_004830	6	q23.2	29	0	43.36	44.05	0.918944	0.997598	0.984336	-0.0653919	0.0132617	chr6:131620730-131621880
chr6	131621980	131623350	ENST00000368068	intron	5	-	1370	ENSG00000112282	MED23	2372	protein_coding	5247	1	NM_004830.4	NM_004830	6	q23.2	29	0	51.78	52.59	0.904245	0.999265	0.984598	-0.0803526	0.0146668	chr6:131621980-131623350
chr6	131623463	131624864	ENST00000368068	intron	4	-	1401	ENSG00000112282	MED23	2372	protein_coding	5247	1	NM_004830.4	NM_004830	6	q23.2	29	0	55.34	55.92	0.948817	0.998136	0.989628	-0.0408108	0.00850808	chr6:131623463-131624864
chr6	131624990	131627395	ENST00000368068	intron	3	-	2405	ENSG00000112282	MED23	2372	protein_coding	5247	1	NM_004830.4	NM_004830	6	q23.2	29	0	55.64	56.52	0.9287	0.997897	0.98443	-0.0557304	0.0134667	chr6:131624990-131627395
chr6	131627484	131627640	ENST00000368068	intron	2	-	156	ENSG00000112282	MED23	2372	protein_coding	5247	1	NM_004830.4	NM_004830	6	q23.2	29	0	55.51	56.12	0.945445	0.997339	0.98913	-0.0436859	0.00820853	chr6:131627484-131627640
chr6	131627673	131628010	ENST00000368068	intron	1	-	337	ENSG00000112282	MED23	2372	protein_coding	5247	1	NM_004830.4	NM_004830	6	q23.2	29	0	63.55	64.49	0.928717	0.998691	0.985424	-0.0567071	0.0132667	chr6:131627673-131628010
chr6	131808276	131847775	ENST00000647893	intron	1	+	39499	ENSG00000197594	ENPP1	3356	protein_coding	7438	1	NM_006208.3	NM_006208	6	q23.2	25	0	118.75	125.27	0.851115	0.998573	0.947952	-0.0968372	0.0506207	chr6:131808276-131847775
chr6	131847849	131849989	ENST00000647893	intron	2	+	2140	ENSG00000197594	ENPP1	3356	protein_coding	7438	1	NM_006208.3	NM_006208	6	q23.2	25	0	160.14	164.58	0.908061	0.999271	0.973022	-0.0649613	0.0262488	chr6:131847849-131849989
chr6	131850107	131851141	ENST00000647893	intron	3	+	1034	ENSG00000197594	ENPP1	3356	protein_coding	7438	1	NM_006208.3	NM_006208	6	q23.2	25	0	176.66	177.11	0.976709	0.999606	0.997459	-0.0207502	0.00214718	chr6:131850107-131851141
chr6	131851268	131852174	ENST00000647893	intron	4	+	906	ENSG00000197594	ENPP1	3356	protein_coding	7438	1	NM_006208.3	NM_006208	6	q23.2	25	0	248.05	253.82	0.929716	0.998425	0.977267	-0.0475518	0.0211575	chr6:131851268-131852174
chr6	131852236	131854925	ENST00000647893	intron	5	+	2689	ENSG00000197594	ENPP1	3356	protein_coding	7438	1	NM_006208.3	NM_006208	6	q23.2	25	0	239.37	240.42	0.966198	0.999755	0.995633	-0.0294345	0.00412242	chr6:131852236-131854925
chr6	131855024	131858667	ENST00000647893	intron	6	+	3643	ENSG00000197594	ENPP1	3356	protein_coding	7438	1	NM_006208.3	NM_006208	6	q23.2	25	0	232.71	234.81	0.966603	0.999354	0.991057	-0.0244533	0.00829718	chr6:131855024-131858667
chr6	131858748	131860386	ENST00000647893	intron	7	+	1638	ENSG00000197594	ENPP1	3356	protein_coding	7438	1	NM_006208.3	NM_006208	6	q23.2	25	0	225.64	226	0.982103	0.999675	0.998407	-0.0163044	0.00126794	chr6:131858748-131860386
chr6	131860507	131861594	ENST00000647893	intron	8	+	1087	ENSG00000197594	ENPP1	3356	protein_coding	7438	1	NM_006208.3	NM_006208	6	q23.2	25	0	194.34	194.42	0.984175	0.999524	0.999589	-0.0154131	-6.44235e-05	chr6:131860507-131861594
chr6	131861705	131864505	ENST00000647893	intron	9	+	2800	ENSG00000197594	ENPP1	3356	protein_coding	7438	1	NM_006208.3	NM_006208	6	q23.2	25	0	167.75	167.96	0.976272	0.999593	0.99875	-0.022478	0.000843551	chr6:131861705-131864505
chr6	131864572	131864865	ENST00000647893	intron	10	+	293	ENSG00000197594	ENPP1	3356	protein_coding	7438	1	NM_006208.3	NM_006208	6	q23.2	25	0	189.81	205.66	0.777777	0.994708	0.922931	-0.145154	0.071777	chr6:131864572-131864865
chr6	131864939	131868017	ENST00000647893	intron	11	+	3078	ENSG00000197594	ENPP1	3356	protein_coding	7438	1	NM_006208.3	NM_006208	6	q23.2	25	0	178.42	181.73	0.9313	0.998621	0.981786	-0.0504866	0.0168344	chr6:131864939-131868017
chr6	131868127	131869357	ENST00000647893	intron	12	+	1230	ENSG00000197594	ENPP1	3356	protein_coding	7438	1	NM_006208.3	NM_006208	6	q23.2	25	0	194.32	195.97	0.960458	0.999624	0.99158	-0.0311221	0.00804357	chr6:131868127-131869357
chr6	131869490	131872069	ENST00000647893	intron	13	+	2579	ENSG00000197594	ENPP1	3356	protein_coding	7438	1	NM_006208.3	NM_006208	6	q23.2	25	0	201.21	203.12	0.958649	0.999043	0.990597	-0.0319476	0.00844642	chr6:131869490-131872069
chr6	131872102	131872922	ENST00000647893	intron	14	+	820	ENSG00000197594	ENPP1	3356	protein_coding	7438	1	NM_006208.3	NM_006208	6	q23.2	25	0	217.77	218.01	0.986146	0.99953	0.998899	-0.0127531	0.000631238	chr6:131872102-131872922
chr6	131873051	131874267	ENST00000647893	intron	15	+	1216	ENSG00000197594	ENPP1	3356	protein_coding	7438	1	NM_006208.3	NM_006208	6	q23.2	25	0	165.49	166.29	0.965487	0.999641	0.995189	-0.0297018	0.00445182	chr6:131873051-131874267
chr6	131874338	131875775	ENST00000647893	intron	16	+	1437	ENSG00000197594	ENPP1	3356	protein_coding	7438	1	NM_006208.3	NM_006208	6	q23.2	25	0	182.32	182.67	0.980884	0.999466	0.998084	-0.0171996	0.00138161	chr6:131874338-131875775
chr6	131875864	131876991	ENST00000647893	intron	17	+	1127	ENSG00000197594	ENPP1	3356	protein_coding	7438	1	NM_006208.3	NM_006208	6	q23.2	25	0	271.37	271.45	0.989701	0.999641	0.999705	-0.0100043	-6.4777e-05	chr6:131875864-131876991
chr6	131877162	131878541	ENST00000647893	intron	18	+	1379	ENSG00000197594	ENPP1	3356	protein_coding	7438	1	NM_006208.3	NM_006208	6	q23.2	25	0	178.95	183.97	0.903526	0.996846	0.972713	-0.0691865	0.024133	chr6:131877162-131878541
chr6	131878594	131879879	ENST00000647893	intron	19	+	1285	ENSG00000197594	ENPP1	3356	protein_coding	7438	1	NM_006208.3	NM_006208	6	q23.2	25	0	232.42	244.67	0.863727	0.996084	0.949933	-0.0862051	0.0461512	chr6:131878594-131879879
chr6	131880035	131882344	ENST00000647893	intron	20	+	2309	ENSG00000197594	ENPP1	3356	protein_coding	7438	1	NM_006208.3	NM_006208	6	q23.2	25	0	225.25	227.27	0.961773	0.999279	0.991112	-0.0293391	0.00816748	chr6:131880035-131882344
chr6	131882475	131883693	ENST00000647893	intron	21	+	1218	ENSG00000197594	ENPP1	3356	protein_coding	7438	1	NM_006208.3	NM_006208	6	q23.2	25	0	195.96	196.47	0.978474	0.999459	0.997404	-0.0189301	0.00205473	chr6:131882475-131883693
chr6	131883775	131884930	ENST00000647893	intron	22	+	1155	ENSG00000197594	ENPP1	3356	protein_coding	7438	1	NM_006208.3	NM_006208	6	q23.2	25	0	189.59	190.33	0.977601	0.998854	0.996112	-0.018511	0.00274155	chr6:131883775-131884930
chr6	131885064	131886561	ENST00000647893	intron	23	+	1497	ENSG00000197594	ENPP1	3356	protein_coding	7438	1	NM_006208.3	NM_006208	6	q23.2	25	0	231.27	232	0.976775	0.999752	0.996853	-0.0200789	0.00289862	chr6:131885064-131886561
chr6	131886725	131890340	ENST00000647893	intron	24	+	3615	ENSG00000197594	ENPP1	3356	protein_coding	7438	1	NM_006208.3	NM_006208	6	q23.2	25	1	247.68	248.4	0.981879	0.999581	0.997101	-0.0152226	0.00247973	chr6:131886725-131890340
chr6	132297318	132297786	ENST00000367963	intron	11	-	468	ENSG00000079931	MOXD1	21063	protein_coding	2989	1	NM_015529.4	NM_015529	6	q23.2	12	1	1116.74	1125.56	0.971206	0.999803	0.992164	-0.0209577	0.00763934	chr6:132297318-132297786
chr6	132297956	132315634	ENST00000367963	intron	10	-	17678	ENSG00000079931	MOXD1	21063	protein_coding	2989	1	NM_015529.4	NM_015529	6	q23.2	12	0	875.01	886.3	0.973558	0.999359	0.987262	-0.0137033	0.012097	chr6:132297956-132315634
chr6	132315778	132320628	ENST00000367963	intron	9	-	4850	ENSG00000079931	MOXD1	21063	protein_coding	2989	1	NM_015529.4	NM_015529	6	q23.2	12	0	859.14	867.92	0.977444	0.999043	0.989884	-0.0124395	0.00915935	chr6:132315778-132320628
chr6	132320689	132322678	ENST00000367963	intron	8	-	1989	ENSG00000079931	MOXD1	21063	protein_coding	2989	1	NM_015529.4	NM_015529	6	q23.2	12	0	1044.33	1051.88	0.977203	0.999518	0.992822	-0.0156191	0.00669584	chr6:132320689-132322678
chr6	132322871	132323930	ENST00000367963	intron	7	-	1059	ENSG00000079931	MOXD1	21063	protein_coding	2989	1	NM_015529.4	NM_015529	6	q23.2	12	0	622.6	653.3	0.858066	0.999767	0.953008	-0.0949416	0.0467594	chr6:132322871-132323930
chr6	132324098	132328012	ENST00000367963	intron	6	-	3914	ENSG00000079931	MOXD1	21063	protein_coding	2989	1	NM_015529.4	NM_015529	6	q23.2	12	0	726.81	766.34	0.875363	0.996901	0.948417	-0.0730537	0.0484839	chr6:132324098-132328012
chr6	132328116	132328414	ENST00000367963	intron	5	-	298	ENSG00000079931	MOXD1	21063	protein_coding	2989	1	NM_015529.4	NM_015529	6	q23.2	12	0	554.78	605.52	0.852165	0.967429	0.916204	-0.0640395	0.0512252	chr6:132328116-132328414
chr6	132328595	132372607	ENST00000367963	intron	4	-	44012	ENSG00000079931	MOXD1	21063	protein_coding	2989	1	NM_015529.4	NM_015529	6	q23.2	12	0	1063.58	1107.27	0.902169	0.99905	0.960543	-0.0583739	0.0385073	chr6:132328595-132372607
chr6	132372692	132372829	ENST00000367963	intron	3	-	137	ENSG00000079931	MOXD1	21063	protein_coding	2989	1	NM_015529.4	NM_015529	6	q23.2	12	0	1169.82	1198.3	0.930023	0.998971	0.976233	-0.0462102	0.0227382	chr6:132372692-132372829
chr6	132372998	132374630	ENST00000367963	intron	2	-	1632	ENSG00000079931	MOXD1	21063	protein_coding	2989	1	NM_015529.4	NM_015529	6	q23.2	12	0	1010.97	1012.03	0.994357	0.999872	0.998953	-0.00459605	0.000919373	chr6:132372998-132374630
chr6	132374778	132401162	ENST00000367963	intron	1	-	26384	ENSG00000079931	MOXD1	21063	protein_coding	2989	1	NM_015529.4	NM_015529	6	q23.2	12	0	821.55	925.75	0.82525	0.956495	0.887443	-0.0621922	0.0690528	chr6:132374778-132401162
chr6	132770337	132770889	ENST00000275227	intron	13	-	552	ENSG00000146409	SLC18B1	21573	protein_coding	2452	1	NM_052831.3	NM_052831	6	q23.2	14	1	24.52	25.11	0.859862	0.996837	0.976503	-0.116642	0.0203334	chr6:132770337-132770889
chr6	132770940	132771035	ENST00000275227	intron	12	-	95	ENSG00000146409	SLC18B1	21573	protein_coding	2452	1	NM_052831.3	NM_052831	6	q23.2	14	0	23.19	24.44	0.721815	0.998769	0.948854	-0.227039	0.0499148	chr6:132770940-132771035
chr6	132771130	132772131	ENST00000275227	intron	11	-	1001	ENSG00000146409	SLC18B1	21573	protein_coding	2452	1	NM_052831.3	NM_052831	6	q23.2	14	0	27.7	30.3	0.699464	0.99075	0.914191	-0.214727	0.0765584	chr6:132771130-132772131
chr6	132772207	132772992	ENST00000275227	intron	10	-	785	ENSG00000146409	SLC18B1	21573	protein_coding	2452	1	NM_052831.3	NM_052831	6	q23.2	14	0	25.49	29.99	0.612276	0.980544	0.84995	-0.237674	0.130594	chr6:132772207-132772992
chr6	132773089	132774221	ENST00000275227	intron	9	-	1132	ENSG00000146409	SLC18B1	21573	protein_coding	2452	1	NM_052831.3	NM_052831	6	q23.2	14	0	19.07	19.42	0.881217	0.993129	0.981977	-0.10076	0.0111518	chr6:132773089-132774221
chr6	132774314	132776327	ENST00000275227	intron	8	-	2013	ENSG00000146409	SLC18B1	21573	protein_coding	2452	1	NM_052831.3	NM_052831	6	q23.2	14	0	16.96	17.23	0.858051	0.994224	0.98433	-0.126279	0.00989422	chr6:132774314-132776327
chr6	132776430	132779267	ENST00000275227	intron	7	-	2837	ENSG00000146409	SLC18B1	21573	protein_coding	2452	1	NM_052831.3	NM_052831	6	q23.2	14	0	23.34	23.81	0.868213	0.996558	0.98026	-0.112048	0.0162978	chr6:132776430-132779267
chr6	132779405	132783932	ENST00000275227	intron	6	-	4527	ENSG00000146409	SLC18B1	21573	protein_coding	2452	1	NM_052831.3	NM_052831	6	q23.2	14	0	21.41	21.41	0.938353	0.991523	1	-0.0616469	-0.00847694	chr6:132779405-132783932
chr6	132784090	132787433	ENST00000275227	intron	5	-	3343	ENSG00000146409	SLC18B1	21573	protein_coding	2452	1	NM_052831.3	NM_052831	6	q23.2	14	0	22.6	22.64	0.926561	0.993537	0.998233	-0.0716719	-0.00469576	chr6:132784090-132787433
chr6	132787582	132789763	ENST00000275227	intron	4	-	2181	ENSG00000146409	SLC18B1	21573	protein_coding	2452	1	NM_052831.3	NM_052831	6	q23.2	14	0	16.9	17.01	0.885911	0.992342	0.993533	-0.107622	-0.00119139	chr6:132787582-132789763
chr6	132789838	132790176	ENST00000275227	intron	3	-	338	ENSG00000146409	SLC18B1	21573	protein_coding	2452	1	NM_052831.3	NM_052831	6	q23.2	14	0	22.52	22.52	0.928895	0.993825	1	-0.0711048	-0.0061746	chr6:132789838-132790176
chr6	132790273	132796981	ENST00000275227	intron	2	-	6708	ENSG00000146409	SLC18B1	21573	protein_coding	2452	1	NM_052831.3	NM_052831	6	q23.2	14	0	19.47	22.07	0.647362	0.994269	0.882193	-0.234831	0.112076	chr6:132790273-132796981
chr6	132797122	132798413	ENST00000275227	intron	1	-	1291	ENSG00000146409	SLC18B1	21573	protein_coding	2452	1	NM_052831.3	NM_052831	6	q23.2	14	0	15.78	16.42	0.772807	0.993903	0.961023	-0.188216	0.03288	chr6:132797122-132798413
chr6	133953426	133980081	ENST00000237264	intron	1	+	26655	ENSG00000028839	TBPL1	11589	protein_coding	4199	1	NM_004865.4	NM_004865	6	q23.2	7	0	72.62	84.26	0.696292	0.967595	0.861856	-0.165565	0.105738	chr6:133953426-133980081
chr6	133980261	133982567	ENST00000237264	intron	2	+	2306	ENSG00000028839	TBPL1	11589	protein_coding	4199	1	NM_004865.4	NM_004865	6	q23.2	7	0	86.22	89.49	0.870754	0.997874	0.96346	-0.0927056	0.0344147	chr6:133980261-133982567
chr6	133982651	133982816	ENST00000237264	intron	3	+	165	ENSG00000028839	TBPL1	11589	protein_coding	4199	1	NM_004865.4	NM_004865	6	q23.2	7	0	124.49	125.23	0.971272	0.999095	0.994091	-0.0228185	0.00500447	chr6:133982651-133982816
chr6	133982881	133984375	ENST00000237264	intron	4	+	1494	ENSG00000028839	TBPL1	11589	protein_coding	4199	1	NM_004865.4	NM_004865	6	q23.2	7	0	121.27	122.73	0.942104	0.999163	0.988104	-0.0459998	0.0110586	chr6:133982881-133984375
chr6	133984480	133984576	ENST00000237264	intron	5	+	96	ENSG00000028839	TBPL1	11589	protein_coding	4199	1	NM_004865.4	NM_004865	6	q23.2	7	0	135.62	136.89	0.949017	0.999739	0.990722	-0.0417054	0.00901641	chr6:133984480-133984576
chr6	133984672	133986960	ENST00000237264	intron	6	+	2288	ENSG00000028839	TBPL1	11589	protein_coding	4199	1	NM_004865.4	NM_004865	6	q23.2	7	1	128.21	136.82	0.843239	0.986853	0.937071	-0.0938316	0.0497821	chr6:133984672-133986960
chr6	134965291	134966328	ENST00000367837	intron	17	-	1037	ENSG00000112339	HBS1L	4834	protein_coding	7087	1	NM_006620.4	NM_006620	6	q23.3	18	1	254.37	255.29	0.978929	0.999858	0.996396	-0.0174669	0.00346212	chr6:134965291-134966328
chr6	134966474	134969237	ENST00000367837	intron	16	-	2763	ENSG00000112339	HBS1L	4834	protein_coding	7087	1	NM_006620.4	NM_006620	6	q23.3	18	0	213.23	223.44	0.903339	0.984269	0.954305	-0.0509662	0.0299638	chr6:134966474-134969237
chr6	134969339	134978678	ENST00000367837	intron	15	-	9339	ENSG00000112339	HBS1L	4834	protein_coding	7087	1	NM_006620.4	NM_006620	6	q23.3	18	0	263.88	274.78	0.918397	0.985554	0.960332	-0.0419354	0.0252221	chr6:134969339-134978678
chr6	134978788	134979177	ENST00000367837	intron	14	-	389	ENSG00000112339	HBS1L	4834	protein_coding	7087	1	NM_006620.4	NM_006620	6	q23.3	18	0	256.96	257.37	0.989701	0.999614	0.998407	-0.0087056	0.00120667	chr6:134978788-134979177
chr6	134979269	134982457	ENST00000367837	intron	13	-	3188	ENSG00000112339	HBS1L	4834	protein_coding	7087	1	NM_006620.4	NM_006620	6	q23.3	18	0	256.78	261.45	0.94815	0.997053	0.982138	-0.0339876	0.0149145	chr6:134979269-134982457
chr6	134982563	134985340	ENST00000367837	intron	12	-	2777	ENSG00000112339	HBS1L	4834	protein_coding	7087	1	NM_006620.4	NM_006620	6	q23.3	18	0	227.48	229.66	0.963121	0.999208	0.990508	-0.027387	0.00870058	chr6:134982563-134985340
chr6	134985410	134986065	ENST00000367837	intron	11	-	655	ENSG00000112339	HBS1L	4834	protein_coding	7087	1	NM_006620.4	NM_006620	6	q23.3	18	0	201.05	201.25	0.991612	0.999233	0.999006	-0.00739385	0.000226617	chr6:134985410-134986065
chr6	134986184	134986735	ENST00000367837	intron	10	-	551	ENSG00000112339	HBS1L	4834	protein_coding	7087	1	NM_006620.4	NM_006620	6	q23.3	18	0	257.29	259.78	0.957978	0.999721	0.990415	-0.0324367	0.00930592	chr6:134986184-134986735
chr6	134986811	134987644	ENST00000367837	intron	9	-	833	ENSG00000112339	HBS1L	4834	protein_coding	7087	1	NM_006620.4	NM_006620	6	q23.3	18	0	262.92	266.73	0.946578	0.999061	0.985716	-0.0391382	0.0133446	chr6:134986811-134987644
chr6	134987792	134993757	ENST00000367837	intron	8	-	5965	ENSG00000112339	HBS1L	4834	protein_coding	7087	1	NM_006620.4	NM_006620	6	q23.3	18	0	305.62	307.3	0.969036	0.999949	0.994533	-0.0254966	0.00541584	chr6:134987792-134993757
chr6	134993876	134996776	ENST00000367837	intron	7	-	2900	ENSG00000112339	HBS1L	4834	protein_coding	7087	1	NM_006620.4	NM_006620	6	q23.3	18	0	268.14	271.18	0.965323	0.998242	0.98879	-0.0234665	0.00945219	chr6:134993876-134996776
chr6	134996943	134997396	ENST00000367837	intron	6	-	453	ENSG00000112339	HBS1L	4834	protein_coding	7087	1	NM_006620.4	NM_006620	6	q23.3	18	0	296.21	298.47	0.972074	0.999231	0.992428	-0.020354	0.00680328	chr6:134996943-134997396
chr6	134997657	135002733	ENST00000367837	intron	5	-	5076	ENSG00000112339	HBS1L	4834	protein_coding	7087	1	NM_006620.4	NM_006620	6	q23.3	18	0	302.26	302.37	0.995727	0.999361	0.999636	-0.00390967	-0.000275386	chr6:134997657-135002733
chr6	135002843	135039572	ENST00000367837	intron	4	-	36729	ENSG00000112339	HBS1L	4834	protein_coding	7087	1	NM_006620.4	NM_006620	6	q23.3	18	0	254.66	308.19	0.719354	0.916533	0.826308	-0.106955	0.090225	chr6:135002843-135039572
chr6	135039768	135042000	ENST00000367837	intron	3	-	2232	ENSG00000112339	HBS1L	4834	protein_coding	7087	1	NM_006620.4	NM_006620	6	q23.3	18	0	205.03	217	0.891423	0.979578	0.944839	-0.0534156	0.0347396	chr6:135039768-135042000
chr6	135042127	135050581	ENST00000367837	intron	2	-	8454	ENSG00000112339	HBS1L	4834	protein_coding	7087	1	NM_006620.4	NM_006620	6	q23.3	18	0	171.44	186.07	0.823334	0.981569	0.921374	-0.0980399	0.0601956	chr6:135042127-135050581
chr6	135050648	135054648	ENST00000367837	intron	1	-	4000	ENSG00000112339	HBS1L	4834	protein_coding	7087	1	NM_006620.4	NM_006620	6	q23.3	18	0	190.67	193.95	0.933149	0.999518	0.983088	-0.0499396	0.0164294	chr6:135050648-135054648
chr6	135285648	135290422	ENST00000265602	intron	28	-	4774	ENSG00000135541	AHI1	21575	protein_coding	6063	1	NM_001134831.2	NM_001134831	6	q23.3	29	1	44.82	56.64	0.612736	0.920275	0.791314	-0.178578	0.128961	chr6:135285648-135290422
chr6	135290526	135300499	ENST00000265602	intron	27	-	9973	ENSG00000135541	AHI1	21575	protein_coding	6063	1	NM_001134831.2	NM_001134831	6	q23.3	29	0	40.45	59.3	0.531581	0.811594	0.682125	-0.150543	0.129469	chr6:135290526-135300499
chr6	135300559	135318518	ENST00000265602	intron	26	-	17959	ENSG00000135541	AHI1	21575	protein_coding	6063	1	NM_001134831.2	NM_001134831	6	q23.3	29	0	46.26	68.18	0.395893	0.908377	0.678498	-0.282605	0.229879	chr6:135300559-135318518
chr6	135318617	135323161	ENST00000265602	intron	25	-	4544	ENSG00000135541	AHI1	21575	protein_coding	6063	1	NM_001134831.2	NM_001134831	6	q23.3	29	0	42.05	42.99	0.877854	0.999142	0.978134	-0.100281	0.0210077	chr6:135318617-135323161
chr6	135323325	135358131	ENST00000265602	intron	24	-	34806	ENSG00000135541	AHI1	21575	protein_coding	6063	1	NM_001134831.2	NM_001134831	6	q23.3	29	0	46.93	51.25	0.705392	0.996866	0.915707	-0.210315	0.0811586	chr6:135323325-135358131
chr6	135358188	135394775	ENST00000265602	intron	23	-	36587	ENSG00000135541	AHI1	21575	protein_coding	6063	1	NM_001134831.2	NM_001134831	6	q23.3	29	0	46.21	52.51	0.680263	0.982245	0.880023	-0.19976	0.102222	chr6:135358188-135394775
chr6	135394897	135404950	ENST00000265602	intron	22	-	10053	ENSG00000135541	AHI1	21575	protein_coding	6063	1	NM_001134831.2	NM_001134831	6	q23.3	29	0	51.41	52.93	0.87766	0.998588	0.971283	-0.0936231	0.0273048	chr6:135394897-135404950
chr6	135404978	135411347	ENST00000265602	intron	21	-	6369	ENSG00000135541	AHI1	21575	protein_coding	6063	1	NM_001134831.2	NM_001134831	6	q23.3	29	0	45.58	46.49	0.903641	0.99895	0.980426	-0.0767847	0.018524	chr6:135404978-135411347
chr6	135411545	135427166	ENST00000265602	intron	20	-	15621	ENSG00000135541	AHI1	21575	protein_coding	6063	1	NM_001134831.2	NM_001134831	6	q23.3	29	0	49.1	49.25	0.966762	0.997037	0.996954	-0.030192	8.2729e-05	chr6:135411545-135427166
chr6	135427308	135428628	ENST00000265602	intron	19	-	1320	ENSG00000135541	AHI1	21575	protein_coding	6063	1	NM_001134831.2	NM_001134831	6	q23.3	29	0	52.44	52.92	0.949309	0.997439	0.99093	-0.0416208	0.00650915	chr6:135427308-135428628
chr6	135428760	135429881	ENST00000265602	intron	18	-	1121	ENSG00000135541	AHI1	21575	protein_coding	6063	1	NM_001134831.2	NM_001134831	6	q23.3	29	0	60.44	62.07	0.881413	0.998681	0.973739	-0.0923261	0.0249414	chr6:135428760-135429881
chr6	135430001	135431207	ENST00000265602	intron	17	-	1206	ENSG00000135541	AHI1	21575	protein_coding	6063	1	NM_001134831.2	NM_001134831	6	q23.3	29	0	39.84	40.12	0.93876	0.998057	0.993021	-0.0542613	0.00503569	chr6:135430001-135431207
chr6	135431315	135433026	ENST00000265602	intron	16	-	1711	ENSG00000135541	AHI1	21575	protein_coding	6063	1	NM_001134831.2	NM_001134831	6	q23.3	29	0	49.64	49.73	0.972242	0.99657	0.99819	-0.0259485	-0.00161974	chr6:135431315-135433026
chr6	135433257	135438374	ENST00000265602	intron	15	-	5117	ENSG00000135541	AHI1	21575	protein_coding	6063	1	NM_001134831.2	NM_001134831	6	q23.3	29	0	44.56	45.23	0.92336	0.997028	0.985187	-0.0618265	0.0118407	chr6:135433257-135438374
chr6	135438499	135442581	ENST00000265602	intron	14	-	4082	ENSG00000135541	AHI1	21575	protein_coding	6063	1	NM_001134831.2	NM_001134831	6	q23.3	29	0	45.77	45.78	0.978953	0.994275	0.999782	-0.0208282	-0.00550679	chr6:135438499-135442581
chr6	135442715	135447007	ENST00000265602	intron	13	-	4292	ENSG00000135541	AHI1	21575	protein_coding	6063	1	NM_001134831.2	NM_001134831	6	q23.3	29	0	36.37	37.16	0.893933	0.99811	0.978741	-0.0848079	0.0193697	chr6:135442715-135447007
chr6	135447161	135448289	ENST00000265602	intron	12	-	1128	ENSG00000135541	AHI1	21575	protein_coding	6063	1	NM_001134831.2	NM_001134831	6	q23.3	29	0	43.36	45	0.836586	0.998516	0.963556	-0.12697	0.0349605	chr6:135447161-135448289
chr6	135448476	135453340	ENST00000265602	intron	11	-	4864	ENSG00000135541	AHI1	21575	protein_coding	6063	1	NM_001134831.2	NM_001134831	6	q23.3	29	0	43.25	43.7	0.934673	0.997422	0.989703	-0.0550299	0.00771955	chr6:135448476-135453340
chr6	135453437	135455733	ENST00000265602	intron	10	-	2296	ENSG00000135541	AHI1	21575	protein_coding	6063	1	NM_001134831.2	NM_001134831	6	q23.3	29	0	27.19	27.22	0.951466	0.993109	0.998898	-0.0474323	-0.0057892	chr6:135453437-135455733
chr6	135455927	135457493	ENST00000265602	intron	9	-	1566	ENSG00000135541	AHI1	21575	protein_coding	6063	1	NM_001134831.2	NM_001134831	6	q23.3	29	0	42.22	42.32	0.97023	0.995063	0.997637	-0.0274072	-0.00257363	chr6:135455927-135457493
chr6	135457714	135463124	ENST00000265602	intron	8	-	5410	ENSG00000135541	AHI1	21575	protein_coding	6063	1	NM_001134831.2	NM_001134831	6	q23.3	29	0	40.88	41.04	0.961198	0.995904	0.996101	-0.0349032	-0.000197403	chr6:135457714-135463124
chr6	135463307	135465813	ENST00000265602	intron	7	-	2506	ENSG00000135541	AHI1	21575	protein_coding	6063	1	NM_001134831.2	NM_001134831	6	q23.3	29	0	31.33	31.96	0.892349	0.997874	0.980288	-0.0879386	0.017586	chr6:135463307-135465813
chr6	135466374	135467580	ENST00000265602	intron	6	-	1206	ENSG00000135541	AHI1	21575	protein_coding	6063	1	NM_001134831.2	NM_001134831	6	q23.3	29	0	53.34	53.85	0.945326	0.998514	0.990529	-0.0452035	0.00798447	chr6:135466374-135467580
chr6	135467635	135490622	ENST00000265602	intron	5	-	22987	ENSG00000135541	AHI1	21575	protein_coding	6063	1	NM_001134831.2	NM_001134831	6	q23.3	29	0	45.18	49.84	0.679417	0.996097	0.906501	-0.227084	0.0895965	chr6:135467635-135490622
chr6	135490748	135492227	ENST00000265602	intron	4	-	1479	ENSG00000135541	AHI1	21575	protein_coding	6063	1	NM_001134831.2	NM_001134831	6	q23.3	29	0	40.77	43.78	0.760338	0.997451	0.931247	-0.170909	0.066204	chr6:135490748-135492227
chr6	135492292	135495813	ENST00000265602	intron	3	-	3521	ENSG00000135541	AHI1	21575	protein_coding	6063	1	NM_001134831.2	NM_001134831	6	q23.3	29	0	13.7	37.51	0.195724	0.58523	0.365236	-0.169512	0.219994	chr6:135492292-135495813
chr6	135495899	135497187	ENST00000265602	intron	2	-	1288	ENSG00000135541	AHI1	21575	protein_coding	6063	1	NM_001134831.2	NM_001134831	6	q23.3	29	0	14.01	26.56	0.270532	0.79212	0.527485	-0.256953	0.264635	chr6:135495899-135497187
chr6	135497250	135497582	ENST00000265602	intron	1	-	332	ENSG00000135541	AHI1	21575	protein_coding	6063	1	NM_001134831.2	NM_001134831	6	q23.3	29	0	20.38	31.64	0.390087	0.86223	0.644121	-0.254034	0.218109	chr6:135497250-135497582
chr6	135852020	135947463	ENST00000308191	intron	1	+	95443	ENSG00000171408	PDE7B	8792	protein_coding	5385	1	NM_018945.4	NM_018945	6	q23.3	13	0	17	17.47	0.758098	0.997432	0.973097	-0.214998	0.0243353	chr6:135852020-135947463
chr6	135947525	136108730	ENST00000308191	intron	2	+	161205	ENSG00000171408	PDE7B	8792	protein_coding	5385	1	NM_018945.4	NM_018945	6	q23.3	13	0	18.51	76.92	0.0379965	0.621376	0.24064	-0.202643	0.380736	chr6:135947525-136108730
chr6	136108815	136147350	ENST00000308191	intron	3	+	38535	ENSG00000171408	PDE7B	8792	protein_coding	5385	1	NM_018945.4	NM_018945	6	q23.3	13	0	69.51	70.04	0.93819	0.999131	0.992433	-0.054243	0.0066983	chr6:136108815-136147350
chr6	136147503	136149086	ENST00000308191	intron	4	+	1583	ENSG00000171408	PDE7B	8792	protein_coding	5385	1	NM_018945.4	NM_018945	6	q23.3	13	0	55.29	55.47	0.931908	0.999069	0.996755	-0.0648467	0.00231421	chr6:136147503-136149086
chr6	136149151	136151159	ENST00000308191	intron	5	+	2008	ENSG00000171408	PDE7B	8792	protein_coding	5385	1	NM_018945.4	NM_018945	6	q23.3	13	0	76.6	77.55	0.941396	0.997639	0.98775	-0.0463535	0.00988939	chr6:136149151-136151159
chr6	136151256	136154074	ENST00000308191	intron	6	+	2818	ENSG00000171408	PDE7B	8792	protein_coding	5385	1	NM_018945.4	NM_018945	6	q23.3	13	0	86.74	87.05	0.961187	0.99888	0.996439	-0.0352518	0.00244093	chr6:136151256-136154074
chr6	136154176	136155626	ENST00000308191	intron	7	+	1450	ENSG00000171408	PDE7B	8792	protein_coding	5385	1	NM_018945.4	NM_018945	6	q23.3	13	0	67.71	67.78	0.958045	0.998895	0.998967	-0.0409224	-7.25767e-05	chr6:136154176-136155626
chr6	136155759	136173796	ENST00000308191	intron	8	+	18037	ENSG00000171408	PDE7B	8792	protein_coding	5385	1	NM_018945.4	NM_018945	6	q23.3	13	0	57.6	58.14	0.932806	0.997909	0.990712	-0.057906	0.00719709	chr6:136155759-136173796
chr6	136173889	136178996	ENST00000308191	intron	9	+	5107	ENSG00000171408	PDE7B	8792	protein_coding	5385	1	NM_018945.4	NM_018945	6	q23.3	13	0	75.12	81.49	0.767403	0.991619	0.921831	-0.154428	0.069788	chr6:136173889-136178996
chr6	136179142	136181226	ENST00000308191	intron	10	+	2084	ENSG00000171408	PDE7B	8792	protein_coding	5385	1	NM_018945.4	NM_018945	6	q23.3	13	0	63.66	66.41	0.866409	0.997106	0.958591	-0.092182	0.0385157	chr6:136179142-136181226
chr6	136181324	136187035	ENST00000308191	intron	11	+	5711	ENSG00000171408	PDE7B	8792	protein_coding	5385	1	NM_018945.4	NM_018945	6	q23.3	13	0	55.92	57.53	0.889473	0.998049	0.972015	-0.082542	0.0260343	chr6:136181324-136187035
chr6	136187117	136191613	ENST00000308191	intron	12	+	4496	ENSG00000171408	PDE7B	8792	protein_coding	5385	1	NM_018945.4	NM_018945	6	q23.3	13	1	69.42	69.79	0.952416	0.998627	0.994698	-0.0422824	0.00392896	chr6:136187117-136191613
chr6	136344239	136345855	ENST00000354570	intron	17	-	1616	ENSG00000135525	MAP7	6869	protein_coding	3758	1	NM_003980.6	NM_003980	6	q23.3	18	1	15.55	15.89	0.803806	0.990657	0.978603	-0.174797	0.0120539	chr6:136344239-136345855
chr6	136346080	136356691	ENST00000354570	intron	16	-	10611	ENSG00000135525	MAP7	6869	protein_coding	3758	1	NM_003980.6	NM_003980	6	q23.3	18	0	15.49	15.62	0.716962	0.99875	0.991677	-0.274716	0.00707294	chr6:136346080-136356691
chr6	136356795	136359819	ENST00000354570	intron	15	-	3024	ENSG00000135525	MAP7	6869	protein_coding	3758	1	NM_003980.6	NM_003980	6	q23.3	18	0	22.15	22.51	0.804591	0.994887	0.984007	-0.179416	0.0108797	chr6:136356795-136359819
chr6	136359878	136359980	ENST00000354570	intron	14	-	102	ENSG00000135525	MAP7	6869	protein_coding	3758	1	NM_003980.6	NM_003980	6	q23.3	18	0	25.12	25.15	0.864287	0.996423	0.998807	-0.13452	-0.00238376	chr6:136359878-136359980
chr6	136360032	136360696	ENST00000354570	intron	13	-	664	ENSG00000135525	MAP7	6869	protein_coding	3758	1	NM_003980.6	NM_003980	6	q23.3	18	0	25.36	25.4	0.840669	0.996525	0.998425	-0.157756	-0.00189998	chr6:136360032-136360696
chr6	136360799	136361004	ENST00000354570	intron	12	-	205	ENSG00000135525	MAP7	6869	protein_coding	3758	1	NM_003980.6	NM_003980	6	q23.3	18	0	20.11	20.51	0.788422	0.995373	0.980497	-0.192075	0.014876	chr6:136360799-136361004
chr6	136361180	136362449	ENST00000354570	intron	11	-	1269	ENSG00000135525	MAP7	6869	protein_coding	3758	1	NM_003980.6	NM_003980	6	q23.3	18	0	20.85	21.16	0.842771	0.993369	0.98535	-0.142579	0.00801894	chr6:136361180-136362449
chr6	136362703	136365734	ENST00000354570	intron	10	-	3031	ENSG00000135525	MAP7	6869	protein_coding	3758	1	NM_003980.6	NM_003980	6	q23.3	18	0	20.55	20.58	0.840659	0.996237	0.998542	-0.157883	-0.00230529	chr6:136362703-136365734
chr6	136366019	136366326	ENST00000354570	intron	9	-	307	ENSG00000135525	MAP7	6869	protein_coding	3758	1	NM_003980.6	NM_003980	6	q23.3	18	0	21.56	21.64	0.833802	0.995817	0.996303	-0.162501	-0.000486003	chr6:136366019-136366326
chr6	136366440	136372500	ENST00000354570	intron	8	-	6060	ENSG00000135525	MAP7	6869	protein_coding	3758	1	NM_003980.6	NM_003980	6	q23.3	18	0	17.55	17.86	0.777037	0.994741	0.982643	-0.205606	0.0120983	chr6:136366440-136372500
chr6	136372626	136377754	ENST00000354570	intron	7	-	5128	ENSG00000135525	MAP7	6869	protein_coding	3758	1	NM_003980.6	NM_003980	6	q23.3	18	0	18.58	19.37	0.657693	0.997098	0.959215	-0.301522	0.0378831	chr6:136372626-136377754
chr6	136377869	136383670	ENST00000354570	intron	6	-	5801	ENSG00000135525	MAP7	6869	protein_coding	3758	1	NM_003980.6	NM_003980	6	q23.3	18	0	15.45	16.21	0.679031	0.995642	0.953115	-0.274084	0.0425265	chr6:136377869-136383670
chr6	136383782	136388392	ENST00000354570	intron	5	-	4610	ENSG00000135525	MAP7	6869	protein_coding	3758	1	NM_003980.6	NM_003980	6	q23.3	18	0	18.48	18.64	0.830062	0.993943	0.991416	-0.161354	0.00252665	chr6:136383782-136388392
chr6	136388511	136389353	ENST00000354570	intron	4	-	842	ENSG00000135525	MAP7	6869	protein_coding	3758	1	NM_003980.6	NM_003980	6	q23.3	18	0	17.56	17.56	0.847916	0.994481	1	-0.152084	-0.00551876	chr6:136388511-136389353
chr6	136389518	136411619	ENST00000354570	intron	3	-	22101	ENSG00000135525	MAP7	6869	protein_coding	3758	1	NM_003980.6	NM_003980	6	q23.3	18	0	16.52	16.59	0.83829	0.993044	0.995781	-0.157491	-0.00273615	chr6:136389518-136411619
chr6	136411698	136421700	ENST00000354570	intron	2	-	10002	ENSG00000135525	MAP7	6869	protein_coding	3758	1	NM_003980.6	NM_003980	6	q23.3	18	0	17.05	17.16	0.79354	0.995579	0.99359	-0.20005	0.00198963	chr6:136411698-136421700
chr6	136421800	136550341	ENST00000354570	intron	1	-	128541	ENSG00000135525	MAP7	6869	protein_coding	3758	1	NM_003980.6	NM_003980	6	q23.3	18	0	9.48	18.27	0.196184	0.977966	0.518883	-0.322699	0.459083	chr6:136421800-136550341
chr6	136557819	136558799	ENST00000359015	intron	29	-	980	ENSG00000197442	MAP3K5	6857	protein_coding	5157	1	NM_005923.4	NM_005923	6	q23.3	30	1	45.68	47.73	0.840375	0.997083	0.95705	-0.116675	0.040033	chr6:136557819-136558799
chr6	136558877	136561532	ENST00000359015	intron	28	-	2655	ENSG00000197442	MAP3K5	6857	protein_coding	5157	1	NM_005923.4	NM_005923	6	q23.3	30	0	43.63	45.29	0.852019	0.99655	0.963347	-0.111329	0.0332032	chr6:136558877-136561532
chr6	136561646	136562502	ENST00000359015	intron	27	-	856	ENSG00000197442	MAP3K5	6857	protein_coding	5157	1	NM_005923.4	NM_005923	6	q23.3	30	0	47.85	48.12	0.948232	0.997471	0.994389	-0.0461572	0.00308202	chr6:136561646-136562502
chr6	136562616	136567630	ENST00000359015	intron	26	-	5014	ENSG00000197442	MAP3K5	6857	protein_coding	5157	1	NM_005923.4	NM_005923	6	q23.3	30	0	46.53	46.74	0.94502	0.997778	0.995507	-0.0504867	0.00227118	chr6:136562616-136567630
chr6	136567875	136580300	ENST00000359015	intron	25	-	12425	ENSG00000197442	MAP3K5	6857	protein_coding	5157	1	NM_005923.4	NM_005923	6	q23.3	30	0	34.96	37.11	0.776185	0.997108	0.942064	-0.16588	0.0550435	chr6:136567875-136580300
chr6	136580407	136583554	ENST00000359015	intron	24	-	3147	ENSG00000197442	MAP3K5	6857	protein_coding	5157	1	NM_005923.4	NM_005923	6	q23.3	30	0	28.82	29.66	0.848813	0.997436	0.971679	-0.122866	0.0257573	chr6:136580407-136583554
chr6	136583741	136592172	ENST00000359015	intron	23	-	8431	ENSG00000197442	MAP3K5	6857	protein_coding	5157	1	NM_005923.4	NM_005923	6	q23.3	30	0	43.07	43.4	0.938516	0.99792	0.992396	-0.0538803	0.00552399	chr6:136583741-136592172
chr6	136592342	136592436	ENST00000359015	intron	22	-	94	ENSG00000197442	MAP3K5	6857	protein_coding	5157	1	NM_005923.4	NM_005923	6	q23.3	30	0	25.49	25.66	0.904655	0.996006	0.993375	-0.0887203	0.00263103	chr6:136592342-136592436
chr6	136592615	136601021	ENST00000359015	intron	21	-	8406	ENSG00000197442	MAP3K5	6857	protein_coding	5157	1	NM_005923.4	NM_005923	6	q23.3	30	0	22.93	24.19	0.805722	0.994632	0.947912	-0.14219	0.0467199	chr6:136592615-136601021
chr6	136601043	136601801	ENST00000359015	intron	20	-	758	ENSG00000197442	MAP3K5	6857	protein_coding	5157	1	NM_005923.4	NM_005923	6	q23.3	30	0	21.52	21.55	0.913638	0.993854	0.998608	-0.0849696	-0.00475341	chr6:136601043-136601801
chr6	136601980	136605208	ENST00000359015	intron	19	-	3228	ENSG00000197442	MAP3K5	6857	protein_coding	5157	1	NM_005923.4	NM_005923	6	q23.3	30	0	32.15	32.44	0.922529	0.995405	0.99106	-0.0685317	0.00434417	chr6:136601980-136605208
chr6	136605367	136611281	ENST00000359015	intron	18	-	5914	ENSG00000197442	MAP3K5	6857	protein_coding	5157	1	NM_005923.4	NM_005923	6	q23.3	30	0	33.85	34.01	0.94562	0.994825	0.995296	-0.0496753	-0.000470017	chr6:136605367-136611281
chr6	136611388	136613119	ENST00000359015	intron	17	-	1731	ENSG00000197442	MAP3K5	6857	protein_coding	5157	1	NM_005923.4	NM_005923	6	q23.3	30	0	28.08	28.23	0.935106	0.993793	0.994687	-0.0595808	-0.000893209	chr6:136611388-136613119
chr6	136613257	136614158	ENST00000359015	intron	16	-	901	ENSG00000197442	MAP3K5	6857	protein_coding	5157	1	NM_005923.4	NM_005923	6	q23.3	30	0	30.04	30.1	0.938478	0.995388	0.998007	-0.0595291	-0.00261841	chr6:136613257-136614158
chr6	136614287	136622847	ENST00000359015	intron	15	-	8560	ENSG00000197442	MAP3K5	6857	protein_coding	5157	1	NM_005923.4	NM_005923	6	q23.3	30	0	28.41	28.55	0.917894	0.995566	0.995096	-0.0772025	0.000469281	chr6:136614287-136622847
chr6	136622982	136637324	ENST00000359015	intron	14	-	14342	ENSG00000197442	MAP3K5	6857	protein_coding	5157	1	NM_005923.4	NM_005923	6	q23.3	30	0	28.75	33.62	0.634642	0.991108	0.855146	-0.220504	0.135962	chr6:136622982-136637324
chr6	136637407	136639542	ENST00000359015	intron	13	-	2135	ENSG00000197442	MAP3K5	6857	protein_coding	5157	1	NM_005923.4	NM_005923	6	q23.3	30	0	29.01	29.1	0.934818	0.995277	0.996907	-0.0620897	-0.00163057	chr6:136637407-136639542
chr6	136639639	136642519	ENST00000359015	intron	12	-	2880	ENSG00000197442	MAP3K5	6857	protein_coding	5157	1	NM_005923.4	NM_005923	6	q23.3	30	0	19.32	19.52	0.864371	0.995263	0.989754	-0.125383	0.00550848	chr6:136639639-136642519
chr6	136642570	136650983	ENST00000359015	intron	11	-	8413	ENSG00000197442	MAP3K5	6857	protein_coding	5157	1	NM_005923.4	NM_005923	6	q23.3	30	0	28.59	29.11	0.87154	0.997634	0.982137	-0.110597	0.0154973	chr6:136642570-136650983
chr6	136651092	136656306	ENST00000359015	intron	10	-	5214	ENSG00000197442	MAP3K5	6857	protein_coding	5157	1	NM_005923.4	NM_005923	6	q23.3	30	0	33.22	34.42	0.782834	0.998513	0.965137	-0.182302	0.0333767	chr6:136651092-136656306
chr6	136656461	136659218	ENST00000359015	intron	9	-	2757	ENSG00000197442	MAP3K5	6857	protein_coding	5157	1	NM_005923.4	NM_005923	6	q23.3	30	0	28.93	29.08	0.92318	0.996006	0.994842	-0.0716623	0.00116389	chr6:136656461-136659218
chr6	136659379	136669282	ENST00000359015	intron	8	-	9903	ENSG00000197442	MAP3K5	6857	protein_coding	5157	1	NM_005923.4	NM_005923	6	q23.3	30	0	25.3	26.82	0.791433	0.993799	0.943326	-0.151893	0.0504736	chr6:136659379-136669282
chr6	136669396	136694139	ENST00000359015	intron	7	-	24743	ENSG00000197442	MAP3K5	6857	protein_coding	5157	1	NM_005923.4	NM_005923	6	q23.3	30	0	33.79	34.08	0.930997	0.995063	0.991491	-0.060494	0.00357246	chr6:136669396-136694139
chr6	136694311	136695950	ENST00000359015	intron	6	-	1639	ENSG00000197442	MAP3K5	6857	protein_coding	5157	1	NM_005923.4	NM_005923	6	q23.3	30	0	25.33	25.4	0.923516	0.994176	0.997244	-0.0737278	-0.00306856	chr6:136694311-136695950
chr6	136696058	136697218	ENST00000359015	intron	5	-	1160	ENSG00000197442	MAP3K5	6857	protein_coding	5157	1	NM_005923.4	NM_005923	6	q23.3	30	0	32.05	32.12	0.949229	0.994665	0.997821	-0.0485919	-0.00315614	chr6:136696058-136697218
chr6	136697388	136698488	ENST00000359015	intron	4	-	1100	ENSG00000197442	MAP3K5	6857	protein_coding	5157	1	NM_005923.4	NM_005923	6	q23.3	30	0	31.78	31.78	0.940848	0.996129	1	-0.0591525	-0.00387077	chr6:136697388-136698488
chr6	136698683	136705109	ENST00000359015	intron	3	-	6426	ENSG00000197442	MAP3K5	6857	protein_coding	5157	1	NM_005923.4	NM_005923	6	q23.3	30	0	28.9	30.9	0.756947	0.993492	0.935275	-0.178328	0.0582173	chr6:136698683-136705109
chr6	136705134	136720449	ENST00000359015	intron	2	-	15315	ENSG00000197442	MAP3K5	6857	protein_coding	5157	1	NM_005923.4	NM_005923	6	q23.3	30	0	27.89	29.19	0.812809	0.997567	0.955464	-0.142655	0.0421028	chr6:136705134-136720449
chr6	136720590	136791709	ENST00000359015	intron	1	-	71119	ENSG00000197442	MAP3K5	6857	protein_coding	5157	1	NM_005923.4	NM_005923	6	q23.3	30	0	25.78	27.45	0.783065	0.993088	0.939162	-0.156097	0.0539261	chr6:136720590-136791709
chr6	136822796	136825213	ENST00000318471	intron	1	+	2417	ENSG00000112357	PEX7	8860	protein_coding	1454	1	NM_000288.4	NM_000288	6	q23.3	10	0	41.29	41.88	0.922176	0.99808	0.985912	-0.0637365	0.0121681	chr6:136822796-136825213
chr6	136825272	136826318	ENST00000318471	intron	2	+	1046	ENSG00000112357	PEX7	8860	protein_coding	1454	1	NM_000288.4	NM_000288	6	q23.3	10	0	33.18	36.42	0.72442	0.992091	0.911038	-0.186618	0.0810531	chr6:136825272-136826318
chr6	136826470	136845614	ENST00000318471	intron	3	+	19144	ENSG00000112357	PEX7	8860	protein_coding	1454	1	NM_000288.4	NM_000288	6	q23.3	10	0	41.23	56.6	0.486165	0.923088	0.728445	-0.242281	0.194642	chr6:136826470-136845614
chr6	136845693	136846072	ENST00000318471	intron	4	+	379	ENSG00000112357	PEX7	8860	protein_coding	1454	1	NM_000288.4	NM_000288	6	q23.3	10	0	46.85	46.99	0.961438	0.99778	0.997021	-0.0355822	0.000759079	chr6:136845693-136846072
chr6	136846182	136866626	ENST00000318471	intron	5	+	20444	ENSG00000112357	PEX7	8860	protein_coding	1454	1	NM_000288.4	NM_000288	6	q23.3	10	0	36.27	45.84	0.516642	0.967395	0.79123	-0.274588	0.176164	chr6:136846182-136866626
chr6	136866734	136869889	ENST00000318471	intron	6	+	3155	ENSG00000112357	PEX7	8860	protein_coding	1454	1	NM_000288.4	NM_000288	6	q23.3	10	0	59	64.26	0.762226	0.991994	0.918145	-0.155919	0.0738491	chr6:136866734-136869889
chr6	136870004	136872197	ENST00000318471	intron	7	+	2193	ENSG00000112357	PEX7	8860	protein_coding	1454	1	NM_000288.4	NM_000288	6	q23.3	10	0	40.99	41.26	0.943274	0.997669	0.993456	-0.0501823	0.00421296	chr6:136870004-136872197
chr6	136872254	136898141	ENST00000318471	intron	8	+	25887	ENSG00000112357	PEX7	8860	protein_coding	1454	1	NM_000288.4	NM_000288	6	q23.3	10	0	45.51	54.51	0.570944	0.981697	0.834893	-0.263949	0.146805	chr6:136872254-136898141
chr6	136898242	136913457	ENST00000318471	intron	9	+	15215	ENSG00000112357	PEX7	8860	protein_coding	1454	1	NM_000288.4	NM_000288	6	q23.3	10	1	68.15	69.05	0.933187	0.998996	0.986966	-0.0537788	0.01203	chr6:136898242-136913457
chr6	138162172	138170661	ENST00000251691	intron	1	+	8489	ENSG00000112379	ARFGEF3	21213	protein_coding	14859	1	NM_020340.5	NM_020340	6	q23.3	34	0	NA	NA	NA	NA	NA	NA	NA	chr6:138162172-138170661
chr6	138170714	138207041	ENST00000251691	intron	2	+	36327	ENSG00000112379	ARFGEF3	21213	protein_coding	14859	1	NM_020340.5	NM_020340	6	q23.3	34	0	NA	NA	NA	NA	NA	NA	NA	chr6:138170714-138207041
chr6	138207124	138209909	ENST00000251691	intron	3	+	2785	ENSG00000112379	ARFGEF3	21213	protein_coding	14859	1	NM_020340.5	NM_020340	6	q23.3	34	0	NA	NA	NA	NA	NA	NA	NA	chr6:138207124-138209909
chr6	138210042	138229783	ENST00000251691	intron	4	+	19741	ENSG00000112379	ARFGEF3	21213	protein_coding	14859	1	NM_020340.5	NM_020340	6	q23.3	34	0	NA	NA	NA	NA	NA	NA	NA	chr6:138210042-138229783
chr6	138229853	138238508	ENST00000251691	intron	5	+	8655	ENSG00000112379	ARFGEF3	21213	protein_coding	14859	1	NM_020340.5	NM_020340	6	q23.3	34	0	NA	NA	NA	NA	NA	NA	NA	chr6:138229853-138238508
chr6	138238632	138242951	ENST00000251691	intron	6	+	4319	ENSG00000112379	ARFGEF3	21213	protein_coding	14859	1	NM_020340.5	NM_020340	6	q23.3	34	0	NA	NA	NA	NA	NA	NA	NA	chr6:138238632-138242951
chr6	138242995	138245512	ENST00000251691	intron	7	+	2517	ENSG00000112379	ARFGEF3	21213	protein_coding	14859	1	NM_020340.5	NM_020340	6	q23.3	34	0	NA	NA	NA	NA	NA	NA	NA	chr6:138242995-138245512
chr6	138245592	138253879	ENST00000251691	intron	8	+	8287	ENSG00000112379	ARFGEF3	21213	protein_coding	14859	1	NM_020340.5	NM_020340	6	q23.3	34	0	NA	NA	NA	NA	NA	NA	NA	chr6:138245592-138253879
chr6	138253985	138255435	ENST00000251691	intron	9	+	1450	ENSG00000112379	ARFGEF3	21213	protein_coding	14859	1	NM_020340.5	NM_020340	6	q23.3	34	0	NA	NA	NA	NA	NA	NA	NA	chr6:138253985-138255435
chr6	138255770	138261526	ENST00000251691	intron	10	+	5756	ENSG00000112379	ARFGEF3	21213	protein_coding	14859	1	NM_020340.5	NM_020340	6	q23.3	34	0	NA	NA	NA	NA	NA	NA	NA	chr6:138255770-138261526
chr6	138261640	138262700	ENST00000251691	intron	11	+	1060	ENSG00000112379	ARFGEF3	21213	protein_coding	14859	1	NM_020340.5	NM_020340	6	q23.3	34	0	NA	NA	NA	NA	NA	NA	NA	chr6:138261640-138262700
chr6	138263612	138278450	ENST00000251691	intron	12	+	14838	ENSG00000112379	ARFGEF3	21213	protein_coding	14859	1	NM_020340.5	NM_020340	6	q23.3	34	0	NA	NA	NA	NA	NA	NA	NA	chr6:138263612-138278450
chr6	138278618	138279998	ENST00000251691	intron	13	+	1380	ENSG00000112379	ARFGEF3	21213	protein_coding	14859	1	NM_020340.5	NM_020340	6	q23.3	34	0	NA	NA	NA	NA	NA	NA	NA	chr6:138278618-138279998
chr6	138280165	138285945	ENST00000251691	intron	14	+	5780	ENSG00000112379	ARFGEF3	21213	protein_coding	14859	1	NM_020340.5	NM_020340	6	q23.3	34	0	NA	NA	NA	NA	NA	NA	NA	chr6:138280165-138285945
chr6	138286054	138286700	ENST00000251691	intron	15	+	646	ENSG00000112379	ARFGEF3	21213	protein_coding	14859	1	NM_020340.5	NM_020340	6	q23.3	34	0	NA	NA	NA	NA	NA	NA	NA	chr6:138286054-138286700
chr6	138286917	138287073	ENST00000251691	intron	16	+	156	ENSG00000112379	ARFGEF3	21213	protein_coding	14859	1	NM_020340.5	NM_020340	6	q23.3	34	0	NA	NA	NA	NA	NA	NA	NA	chr6:138286917-138287073
chr6	138287185	138289817	ENST00000251691	intron	17	+	2632	ENSG00000112379	ARFGEF3	21213	protein_coding	14859	1	NM_020340.5	NM_020340	6	q23.3	34	0	NA	NA	NA	NA	NA	NA	NA	chr6:138287185-138289817
chr6	138289969	138291732	ENST00000251691	intron	18	+	1763	ENSG00000112379	ARFGEF3	21213	protein_coding	14859	1	NM_020340.5	NM_020340	6	q23.3	34	0	NA	NA	NA	NA	NA	NA	NA	chr6:138289969-138291732
chr6	138292054	138293992	ENST00000251691	intron	19	+	1938	ENSG00000112379	ARFGEF3	21213	protein_coding	14859	1	NM_020340.5	NM_020340	6	q23.3	34	0	NA	NA	NA	NA	NA	NA	NA	chr6:138292054-138293992
chr6	138294127	138296809	ENST00000251691	intron	20	+	2682	ENSG00000112379	ARFGEF3	21213	protein_coding	14859	1	NM_020340.5	NM_020340	6	q23.3	34	0	NA	NA	NA	NA	NA	NA	NA	chr6:138294127-138296809
chr6	138296956	138298605	ENST00000251691	intron	21	+	1649	ENSG00000112379	ARFGEF3	21213	protein_coding	14859	1	NM_020340.5	NM_020340	6	q23.3	34	0	NA	NA	NA	NA	NA	NA	NA	chr6:138296956-138298605
chr6	138298786	138307252	ENST00000251691	intron	22	+	8466	ENSG00000112379	ARFGEF3	21213	protein_coding	14859	1	NM_020340.5	NM_020340	6	q23.3	34	0	NA	NA	NA	NA	NA	NA	NA	chr6:138298786-138307252
chr6	138307398	138308738	ENST00000251691	intron	23	+	1340	ENSG00000112379	ARFGEF3	21213	protein_coding	14859	1	NM_020340.5	NM_020340	6	q23.3	34	0	NA	NA	NA	NA	NA	NA	NA	chr6:138307398-138308738
chr6	138308862	138311406	ENST00000251691	intron	24	+	2544	ENSG00000112379	ARFGEF3	21213	protein_coding	14859	1	NM_020340.5	NM_020340	6	q23.3	34	0	NA	NA	NA	NA	NA	NA	NA	chr6:138308862-138311406
chr6	138311511	138313794	ENST00000251691	intron	25	+	2283	ENSG00000112379	ARFGEF3	21213	protein_coding	14859	1	NM_020340.5	NM_020340	6	q23.3	34	0	NA	NA	NA	NA	NA	NA	NA	chr6:138311511-138313794
chr6	138313940	138317250	ENST00000251691	intron	26	+	3310	ENSG00000112379	ARFGEF3	21213	protein_coding	14859	1	NM_020340.5	NM_020340	6	q23.3	34	0	NA	NA	NA	NA	NA	NA	NA	chr6:138313940-138317250
chr6	138317380	138319702	ENST00000251691	intron	27	+	2322	ENSG00000112379	ARFGEF3	21213	protein_coding	14859	1	NM_020340.5	NM_020340	6	q23.3	34	0	NA	NA	NA	NA	NA	NA	NA	chr6:138317380-138319702
chr6	138319880	138321110	ENST00000251691	intron	28	+	1230	ENSG00000112379	ARFGEF3	21213	protein_coding	14859	1	NM_020340.5	NM_020340	6	q23.3	34	0	NA	NA	NA	NA	NA	NA	NA	chr6:138319880-138321110
chr6	138321226	138323670	ENST00000251691	intron	29	+	2444	ENSG00000112379	ARFGEF3	21213	protein_coding	14859	1	NM_020340.5	NM_020340	6	q23.3	34	0	NA	NA	NA	NA	NA	NA	NA	chr6:138321226-138323670
chr6	138323774	138324022	ENST00000251691	intron	30	+	248	ENSG00000112379	ARFGEF3	21213	protein_coding	14859	1	NM_020340.5	NM_020340	6	q23.3	34	0	NA	NA	NA	NA	NA	NA	NA	chr6:138323774-138324022
chr6	138324155	138328020	ENST00000251691	intron	31	+	3865	ENSG00000112379	ARFGEF3	21213	protein_coding	14859	1	NM_020340.5	NM_020340	6	q23.3	34	0	NA	NA	NA	NA	NA	NA	NA	chr6:138324155-138328020
chr6	138328143	138333969	ENST00000251691	intron	32	+	5826	ENSG00000112379	ARFGEF3	21213	protein_coding	14859	1	NM_020340.5	NM_020340	6	q23.3	34	0	NA	NA	NA	NA	NA	NA	NA	chr6:138328143-138333969
chr6	138335189	138336294	ENST00000251691	intron	33	+	1105	ENSG00000112379	ARFGEF3	21213	protein_coding	14859	1	NM_020340.5	NM_020340	6	q23.3	34	1	NA	NA	NA	NA	NA	NA	NA	chr6:138335189-138336294
chr6	138905133	138907494	ENST00000450536	intron	19	-	2361	ENSG00000135597	REPS1	15578	protein_coding	4533	1	NM_001286611.2	NM_001286611	6	q24.1	20	1	115.68	129.01	0.82284	0.947989	0.896675	-0.0738349	0.051314	chr6:138905133-138907494
chr6	138907601	138908667	ENST00000450536	intron	18	-	1066	ENSG00000135597	REPS1	15578	protein_coding	4533	1	NM_001286611.2	NM_001286611	6	q24.1	20	0	121.95	136.78	0.817906	0.944514	0.891578	-0.0736716	0.0529366	chr6:138907601-138908667
chr6	138908817	138911275	ENST00000450536	intron	17	-	2458	ENSG00000135597	REPS1	15578	protein_coding	4533	1	NM_001286611.2	NM_001286611	6	q24.1	20	0	139.16	140.88	0.945737	0.999329	0.987791	-0.0420544	0.0115378	chr6:138908817-138911275
chr6	138911372	138912764	ENST00000450536	intron	16	-	1392	ENSG00000135597	REPS1	15578	protein_coding	4533	1	NM_001286611.2	NM_001286611	6	q24.1	20	0	118.74	119.3	0.971934	0.999293	0.995306	-0.0233721	0.00398662	chr6:138911372-138912764
chr6	138912951	138914696	ENST00000450536	intron	15	-	1745	ENSG00000135597	REPS1	15578	protein_coding	4533	1	NM_001286611.2	NM_001286611	6	q24.1	20	0	109.78	112.74	0.897876	0.998987	0.973745	-0.0758685	0.0252422	chr6:138912951-138914696
chr6	138914762	138915857	ENST00000450536	intron	14	-	1095	ENSG00000135597	REPS1	15578	protein_coding	4533	1	NM_001286611.2	NM_001286611	6	q24.1	20	0	122.08	132.25	0.760192	0.995294	0.9231	-0.162908	0.0721942	chr6:138914762-138915857
chr6	138915977	138917554	ENST00000450536	intron	13	-	1577	ENSG00000135597	REPS1	15578	protein_coding	4533	1	NM_001286611.2	NM_001286611	6	q24.1	20	0	158.14	172.53	0.800138	0.985019	0.916594	-0.116456	0.0684251	chr6:138915977-138917554
chr6	138917628	138920214	ENST00000450536	intron	12	-	2586	ENSG00000135597	REPS1	15578	protein_coding	4533	1	NM_001286611.2	NM_001286611	6	q24.1	20	0	93.81	128.16	0.623459	0.823568	0.731976	-0.108517	0.0915927	chr6:138917628-138920214
chr6	138920317	138921036	ENST00000450536	intron	11	-	719	ENSG00000135597	REPS1	15578	protein_coding	4533	1	NM_001286611.2	NM_001286611	6	q24.1	20	0	130.9	132.15	0.957526	0.999362	0.990541	-0.0330149	0.00882094	chr6:138920317-138921036
chr6	138921125	138926400	ENST00000450536	intron	10	-	5275	ENSG00000135597	REPS1	15578	protein_coding	4533	1	NM_001286611.2	NM_001286611	6	q24.1	20	0	48.16	134.59	0.221231	0.509693	0.357827	-0.136597	0.151865	chr6:138921125-138926400
chr6	138926482	138929976	ENST00000450536	intron	9	-	3494	ENSG00000135597	REPS1	15578	protein_coding	4533	1	NM_001286611.2	NM_001286611	6	q24.1	20	0	38.42	128.04	0.183998	0.440415	0.300062	-0.116065	0.140352	chr6:138926482-138929976
chr6	138930099	138941334	ENST00000450536	intron	8	-	11235	ENSG00000135597	REPS1	15578	protein_coding	4533	1	NM_001286611.2	NM_001286611	6	q24.1	20	0	85.4	90.67	0.8355	0.992065	0.941877	-0.106377	0.0501877	chr6:138930099-138941334
chr6	138941490	138943512	ENST00000450536	intron	7	-	2022	ENSG00000135597	REPS1	15578	protein_coding	4533	1	NM_001286611.2	NM_001286611	6	q24.1	20	0	49.92	53.11	0.765433	0.997572	0.939936	-0.174503	0.0576361	chr6:138941490-138943512
chr6	138943577	138943852	ENST00000450536	intron	6	-	275	ENSG00000135597	REPS1	15578	protein_coding	4533	1	NM_001286611.2	NM_001286611	6	q24.1	20	0	47.96	48.58	0.927675	0.998018	0.987238	-0.0595622	0.0107806	chr6:138943577-138943852
chr6	138944016	138944497	ENST00000450536	intron	5	-	481	ENSG00000135597	REPS1	15578	protein_coding	4533	1	NM_001286611.2	NM_001286611	6	q24.1	20	0	89.03	98.26	0.806266	0.967633	0.906066	-0.0997994	0.0615673	chr6:138944016-138944497
chr6	138944623	138945218	ENST00000450536	intron	4	-	595	ENSG00000135597	REPS1	15578	protein_coding	4533	1	NM_001286611.2	NM_001286611	6	q24.1	20	0	109.14	111.66	0.893277	0.999719	0.977431	-0.0841546	0.0222874	chr6:138944623-138945218
chr6	138945373	138945500	ENST00000450536	intron	3	-	127	ENSG00000135597	REPS1	15578	protein_coding	4533	1	NM_001286611.2	NM_001286611	6	q24.1	20	0	124.66	124.66	0.994038	0.99729	1	-0.00596169	-0.00271037	chr6:138945373-138945500
chr6	138945698	138947789	ENST00000450536	intron	2	-	2091	ENSG00000135597	REPS1	15578	protein_coding	4533	1	NM_001286611.2	NM_001286611	6	q24.1	20	0	89.04	91.58	0.896545	0.998512	0.972265	-0.07572	0.0262477	chr6:138945698-138947789
chr6	138947914	138987529	ENST00000450536	intron	1	-	39615	ENSG00000135597	REPS1	15578	protein_coding	4533	1	NM_001286611.2	NM_001286611	6	q24.1	20	0	54.12	61.41	0.662397	0.989749	0.88129	-0.218892	0.108459	chr6:138947914-138987529
chr6	142147400	142166227	ENST00000367630	intron	1	+	18827	ENSG00000009844	VTA1	20954	protein_coding	6991	1	NM_016485.5	NM_016485	6	q24.1	8	0	360.96	365.32	0.950936	0.999847	0.988065	-0.0371293	0.0117819	chr6:142147400-142166227
chr6	142166323	142169549	ENST00000367630	intron	2	+	3226	ENSG00000009844	VTA1	20954	protein_coding	6991	1	NM_016485.5	NM_016485	6	q24.1	8	0	250.16	257.15	0.91696	0.997316	0.972817	-0.0558574	0.0244981	chr6:142166323-142169549
chr6	142169678	142170345	ENST00000367630	intron	3	+	667	ENSG00000009844	VTA1	20954	protein_coding	6991	1	NM_016485.5	NM_016485	6	q24.1	8	0	270.95	271.23	0.991892	0.99954	0.998968	-0.00707537	0.000572706	chr6:142169678-142170345
chr6	142170422	142189425	ENST00000367630	intron	4	+	19003	ENSG00000009844	VTA1	20954	protein_coding	6991	1	NM_016485.5	NM_016485	6	q24.1	8	0	363.52	364.33	0.987912	0.99982	0.997777	-0.00986486	0.00204369	chr6:142170422-142189425
chr6	142189535	142198438	ENST00000367630	intron	5	+	8903	ENSG00000009844	VTA1	20954	protein_coding	6991	1	NM_016485.5	NM_016485	6	q24.1	8	0	387.21	398.14	0.904988	0.998648	0.972547	-0.0675591	0.0261007	chr6:142189535-142198438
chr6	142198616	142203984	ENST00000367630	intron	6	+	5368	ENSG00000009844	VTA1	20954	protein_coding	6991	1	NM_016485.5	NM_016485	6	q24.1	8	0	392.84	406.26	0.933756	0.987254	0.966967	-0.0332107	0.0202874	chr6:142198616-142203984
chr6	142204066	142218497	ENST00000367630	intron	7	+	14431	ENSG00000009844	VTA1	20954	protein_coding	6991	1	NM_016485.5	NM_016485	6	q24.1	8	1	269.16	283.08	0.90604	0.979362	0.950827	-0.0447862	0.0285357	chr6:142204066-142218497
chr6	142302332	142309543	ENST00000367609	intron	1	+	7211	ENSG00000112414	ADGRG6	13841	protein_coding	6822	1	NM_198569.3	NM_198569	6	q24.2	25	0	9.53	9.89	0.662712	0.996803	0.9636	-0.300888	0.0332039	chr6:142302332-142309543
chr6	142309645	142367568	ENST00000367609	intron	2	+	57923	ENSG00000112414	ADGRG6	13841	protein_coding	6822	1	NM_198569.3	NM_198569	6	q24.2	25	0	12.95	13.33	0.798439	0.991142	0.971493	-0.173054	0.019649	chr6:142309645-142367568
chr6	142367911	142370169	ENST00000367609	intron	3	+	2258	ENSG00000112414	ADGRG6	13841	protein_coding	6822	1	NM_198569.3	NM_198569	6	q24.2	25	0	12.03	12.04	0.831968	0.990973	0.999169	-0.167201	-0.00819608	chr6:142367911-142370169
chr6	142370794	142381950	ENST00000367609	intron	4	+	11156	ENSG00000112414	ADGRG6	13841	protein_coding	6822	1	NM_198569.3	NM_198569	6	q24.2	25	0	14.7	14.95	0.816746	0.991781	0.983278	-0.166532	0.00850329	chr6:142370794-142381950
chr6	142382020	142383759	ENST00000367609	intron	5	+	1739	ENSG00000112414	ADGRG6	13841	protein_coding	6822	1	NM_198569.3	NM_198569	6	q24.2	25	0	2.62	12.19	0.00710159	0.616644	0.21493	-0.207829	0.401714	chr6:142382020-142383759
chr6	142383844	142390257	ENST00000367609	intron	6	+	6413	ENSG00000112414	ADGRG6	13841	protein_coding	6822	1	NM_198569.3	NM_198569	6	q24.2	25	0	1.52	11.21	0.00568953	0.471872	0.135593	-0.129904	0.336279	chr6:142383844-142390257
chr6	142390344	142392947	ENST00000367609	intron	7	+	2603	ENSG00000112414	ADGRG6	13841	protein_coding	6822	1	NM_198569.3	NM_198569	6	q24.2	25	0	13.92	13.92	0.85116	0.992635	1	-0.14884	-0.00736459	chr6:142390344-142392947
chr6	142393001	142393895	ENST00000367609	intron	8	+	894	ENSG00000112414	ADGRG6	13841	protein_coding	6822	1	NM_198569.3	NM_198569	6	q24.2	25	0	13.4	13.4	0.870231	0.990726	1	-0.129769	-0.00927445	chr6:142393001-142393895
chr6	142393959	142397612	ENST00000367609	intron	9	+	3653	ENSG00000112414	ADGRG6	13841	protein_coding	6822	1	NM_198569.3	NM_198569	6	q24.2	25	0	13.68	14.15	0.796555	0.992151	0.966784	-0.170229	0.0253662	chr6:142393959-142397612
chr6	142397756	142400484	ENST00000367609	intron	10	+	2728	ENSG00000112414	ADGRG6	13841	protein_coding	6822	1	NM_198569.3	NM_198569	6	q24.2	25	0	16.03	16.29	0.81436	0.994388	0.984039	-0.169679	0.0103491	chr6:142397756-142400484
chr6	142400597	142401993	ENST00000367609	intron	11	+	1396	ENSG00000112414	ADGRG6	13841	protein_coding	6822	1	NM_198569.3	NM_198569	6	q24.2	25	0	15.34	15.53	0.805118	0.994324	0.987766	-0.182647	0.00655868	chr6:142400597-142401993
chr6	142402059	142402619	ENST00000367609	intron	12	+	560	ENSG00000112414	ADGRG6	13841	protein_coding	6822	1	NM_198569.3	NM_198569	6	q24.2	25	0	13.53	13.75	0.790065	0.993375	0.984	-0.193935	0.0093751	chr6:142402059-142402619
chr6	142402831	142403801	ENST00000367609	intron	13	+	970	ENSG00000112414	ADGRG6	13841	protein_coding	6822	1	NM_198569.3	NM_198569	6	q24.2	25	0	9.52	9.52	0.810317	0.990291	1	-0.189683	-0.00970935	chr6:142402831-142403801
chr6	142403974	142405687	ENST00000367609	intron	14	+	1713	ENSG00000112414	ADGRG6	13841	protein_coding	6822	1	NM_198569.3	NM_198569	6	q24.2	25	0	10.27	11.03	0.619206	0.99307	0.931097	-0.311891	0.0619732	chr6:142403974-142405687
chr6	142405829	142408149	ENST00000367609	intron	15	+	2320	ENSG00000112414	ADGRG6	13841	protein_coding	6822	1	NM_198569.3	NM_198569	6	q24.2	25	0	13.99	14.04	0.799322	0.993498	0.996439	-0.197116	-0.0029408	chr6:142405829-142408149
chr6	142408270	142409873	ENST00000367609	intron	16	+	1603	ENSG00000112414	ADGRG6	13841	protein_coding	6822	1	NM_198569.3	NM_198569	6	q24.2	25	0	13.67	13.67	0.843277	0.992799	1	-0.156723	-0.00720143	chr6:142408270-142409873
chr6	142409920	142411304	ENST00000367609	intron	17	+	1384	ENSG00000112414	ADGRG6	13841	protein_coding	6822	1	NM_198569.3	NM_198569	6	q24.2	25	0	14.08	14.23	0.819229	0.992565	0.989459	-0.17023	0.00310624	chr6:142409920-142411304
chr6	142411412	142414968	ENST00000367609	intron	18	+	3556	ENSG00000112414	ADGRG6	13841	protein_coding	6822	1	NM_198569.3	NM_198569	6	q24.2	25	0	13.36	13.38	0.813509	0.994252	0.998505	-0.184996	-0.00425304	chr6:142411412-142414968
chr6	142415097	142415795	ENST00000367609	intron	19	+	698	ENSG00000112414	ADGRG6	13841	protein_coding	6822	1	NM_198569.3	NM_198569	6	q24.2	25	0	12.32	12.34	0.834294	0.99246	0.998379	-0.164085	-0.00591882	chr6:142415097-142415795
chr6	142416065	142417272	ENST00000367609	intron	20	+	1207	ENSG00000112414	ADGRG6	13841	protein_coding	6822	1	NM_198569.3	NM_198569	6	q24.2	25	0	14.14	14.18	0.824785	0.993521	0.997179	-0.172394	-0.00365845	chr6:142416065-142417272
chr6	142417370	142419820	ENST00000367609	intron	21	+	2450	ENSG00000112414	ADGRG6	13841	protein_coding	6822	1	NM_198569.3	NM_198569	6	q24.2	25	0	16.26	16.26	0.855763	0.994416	1	-0.144237	-0.00558416	chr6:142417370-142419820
chr6	142420105	142437433	ENST00000367609	intron	22	+	17328	ENSG00000112414	ADGRG6	13841	protein_coding	6822	1	NM_198569.3	NM_198569	6	q24.2	25	0	15.59	15.62	0.868575	0.992245	0.998079	-0.129505	-0.00583424	chr6:142420105-142437433
chr6	142437536	142438211	ENST00000367609	intron	23	+	675	ENSG00000112414	ADGRG6	13841	protein_coding	6822	1	NM_198569.3	NM_198569	6	q24.2	25	0	12.88	13.05	0.794404	0.99392	0.986973	-0.19257	0.00694698	chr6:142437536-142438211
chr6	142438365	142443336	ENST00000367609	intron	24	+	4971	ENSG00000112414	ADGRG6	13841	protein_coding	6822	1	NM_198569.3	NM_198569	6	q24.2	25	1	NA	NA	NA	NA	NA	NA	NA	chr6:142438365-142443336
chr6	142753932	142759771	ENST00000367603	intron	9	-	5839	ENSG00000010818	HIVEP2	4921	protein_coding	9697	1	NM_006734.4	NM_006734	6	q24.2	10	1	82.63	83.74	0.94118	0.998818	0.986745	-0.0455646	0.0120731	chr6:142753932-142759771
chr6	142760668	142761463	ENST00000367603	intron	8	-	795	ENSG00000010818	HIVEP2	4921	protein_coding	9697	1	NM_006734.4	NM_006734	6	q24.2	10	0	114.32	116.49	0.932562	0.997703	0.981372	-0.0488101	0.0163314	chr6:142760668-142761463
chr6	142761566	142764798	ENST00000367603	intron	7	-	3232	ENSG00000010818	HIVEP2	4921	protein_coding	9697	1	NM_006734.4	NM_006734	6	q24.2	10	0	129.27	131.45	0.934422	0.999081	0.983416	-0.0489941	0.0156649	chr6:142761566-142764798
chr6	142764975	142768381	ENST00000367603	intron	6	-	3406	ENSG00000010818	HIVEP2	4921	protein_coding	9697	1	NM_006734.4	NM_006734	6	q24.2	10	0	108.12	112.51	0.863479	0.999224	0.960981	-0.0975024	0.038243	chr6:142764975-142768381
chr6	142768537	142769551	ENST00000367603	intron	5	-	1014	ENSG00000010818	HIVEP2	4921	protein_coding	9697	1	NM_006734.4	NM_006734	6	q24.2	10	0	100.71	102.19	0.935357	0.999553	0.985517	-0.0501602	0.0140357	chr6:142768537-142769551
chr6	142775126	142776146	ENST00000367603	intron	4	-	1020	ENSG00000010818	HIVEP2	4921	protein_coding	9697	1	NM_006734.4	NM_006734	6	q24.2	10	0	54.66	56.29	0.875665	0.998447	0.971043	-0.095378	0.0274044	chr6:142775126-142776146
chr6	142776192	142783520	ENST00000367603	intron	3	-	7328	ENSG00000010818	HIVEP2	4921	protein_coding	9697	1	NM_006734.4	NM_006734	6	q24.2	10	0	50.6	75.32	0.491758	0.826399	0.6718	-0.180042	0.154599	chr6:142776192-142783520
chr6	142783616	142836934	ENST00000367603	intron	2	-	53318	ENSG00000010818	HIVEP2	4921	protein_coding	9697	1	NM_006734.4	NM_006734	6	q24.2	10	0	51.38	55.99	0.735131	0.996629	0.917664	-0.182533	0.0789654	chr6:142783616-142836934
chr6	142837048	142945098	ENST00000367603	intron	1	-	108050	ENSG00000010818	HIVEP2	4921	protein_coding	9697	1	NM_006734.4	NM_006734	6	q24.2	10	0	NA	NA	NA	NA	NA	NA	NA	chr6:142837048-142945098
chr6	143061067	143136834	ENST00000357847	intron	1	+	75767	ENSG00000146416	AIG1	21607	protein_coding	2136	1	NM_016108.4	NM_001286587	6	q24.2	6	0	185.42	238.05	0.689212	0.854874	0.778912	-0.0896997	0.0759615	chr6:143061067-143136834
chr6	143136991	143165081	ENST00000357847	intron	2	+	28090	ENSG00000146416	AIG1	21607	protein_coding	2136	1	NM_016108.4	NM_001286587	6	q24.2	6	0	227.86	236.01	0.907386	0.994228	0.965468	-0.0580813	0.0287602	chr6:143136991-143165081
chr6	143165184	143284109	ENST00000357847	intron	3	+	118925	ENSG00000146416	AIG1	21607	protein_coding	2136	1	NM_016108.4	NM_001286587	6	q24.2	6	0	238.89	275.12	0.800332	0.920051	0.868312	-0.0679799	0.0517393	chr6:143165184-143284109
chr6	143284226	143333281	ENST00000357847	intron	4	+	49055	ENSG00000146416	AIG1	21607	protein_coding	2136	1	NM_016108.4	NM_001286587	6	q24.2	6	0	189.48	200.07	0.853177	0.994863	0.947069	-0.0938916	0.0477945	chr6:143284226-143333281
chr6	143333446	143339638	ENST00000357847	intron	5	+	6192	ENSG00000146416	AIG1	21607	protein_coding	2136	1	NM_016108.4	NM_001286587	6	q24.2	6	1	232.22	284.32	0.70634	0.904883	0.816756	-0.110416	0.0881274	chr6:143333446-143339638
chr6	143678210	143712015	ENST00000440869	intron	1	+	33805	ENSG00000112419	PHACTR2	20956	protein_coding	9633	1	NM_001100164.2	NM_001100164	6	q24.2	13	0	87.38	102.48	0.692821	0.952711	0.852654	-0.159833	0.100056	chr6:143678210-143712015
chr6	143712184	143748984	ENST00000440869	intron	2	+	36800	ENSG00000112419	PHACTR2	20956	protein_coding	9633	1	NM_001100164.2	NM_001100164	6	q24.2	13	0	124.15	129.64	0.849367	0.997738	0.957652	-0.108285	0.0400862	chr6:143712184-143748984
chr6	143749066	143753753	ENST00000440869	intron	3	+	4687	ENSG00000112419	PHACTR2	20956	protein_coding	9633	1	NM_001100164.2	NM_001100164	6	q24.2	13	0	119.29	121.33	0.931853	0.999332	0.983186	-0.0513338	0.0161458	chr6:143749066-143753753
chr6	143753913	143760400	ENST00000440869	intron	4	+	6487	ENSG00000112419	PHACTR2	20956	protein_coding	9633	1	NM_001100164.2	NM_001100164	6	q24.2	13	0	41.01	144.53	0.139588	0.444464	0.283747	-0.14416	0.160717	chr6:143753913-143760400
chr6	143760641	143765260	ENST00000440869	intron	5	+	4619	ENSG00000112419	PHACTR2	20956	protein_coding	9633	1	NM_001100164.2	NM_001100164	6	q24.2	13	0	25.9	122.85	0.0867028	0.377813	0.210826	-0.124123	0.166986	chr6:143760641-143765260
chr6	143765799	143772257	ENST00000440869	intron	6	+	6458	ENSG00000112419	PHACTR2	20956	protein_coding	9633	1	NM_001100164.2	NM_001100164	6	q24.2	13	0	116.18	117.14	0.95695	0.999385	0.991805	-0.0348548	0.00757992	chr6:143765799-143772257
chr6	143772458	143774058	ENST00000440869	intron	7	+	1600	ENSG00000112419	PHACTR2	20956	protein_coding	9633	1	NM_001100164.2	NM_001100164	6	q24.2	13	0	136.73	137.08	0.981014	0.999193	0.997447	-0.0164324	0.00174613	chr6:143772458-143774058
chr6	143774216	143777327	ENST00000440869	intron	8	+	3111	ENSG00000112419	PHACTR2	20956	protein_coding	9633	1	NM_001100164.2	NM_001100164	6	q24.2	13	0	158.11	158.67	0.982974	0.99925	0.996471	-0.0134965	0.00277958	chr6:143774216-143777327
chr6	143777384	143783218	ENST00000440869	intron	9	+	5834	ENSG00000112419	PHACTR2	20956	protein_coding	9633	1	NM_001100164.2	NM_001100164	6	q24.2	13	0	139.51	140.85	0.962562	0.998662	0.990486	-0.0279242	0.00817555	chr6:143777384-143783218
chr6	143783281	143788772	ENST00000440869	intron	10	+	5491	ENSG00000112419	PHACTR2	20956	protein_coding	9633	1	NM_001100164.2	NM_001100164	6	q24.2	13	0	137.41	137.68	0.985923	0.998856	0.998039	-0.0121158	0.00081713	chr6:143783281-143788772
chr6	143788911	143807056	ENST00000440869	intron	11	+	18145	ENSG00000112419	PHACTR2	20956	protein_coding	9633	1	NM_001100164.2	NM_001100164	6	q24.2	13	0	130.4	135.15	0.888384	0.997255	0.964854	-0.0764701	0.0324014	chr6:143788911-143807056
chr6	143807134	143823673	ENST00000440869	intron	12	+	16539	ENSG00000112419	PHACTR2	20956	protein_coding	9633	1	NM_001100164.2	NM_001100164	6	q24.2	13	1	101.36	103.29	0.932409	0.999261	0.981315	-0.0489061	0.0179465	chr6:143807134-143823673
chr6	144150704	144186622	ENST00000367568	intron	1	+	35918	ENSG00000135604	STX11	11429	protein_coding	5504	1	NM_003764.4	NM_003764	6	q24.2	2	1	NA	NA	NA	NA	NA	NA	NA	chr6:144150704-144186622
chr6	147204683	147205970	ENST00000321680	intron	1	+	1287	ENSG00000164506	STXBP5	19665	protein_coding	9290	1	NM_001127715.4	NM_001127715	6	q24.3	28	0	115.63	138.52	0.676733	0.949546	0.834753	-0.15802	0.114793	chr6:147204683-147205970
chr6	147206069	147235249	ENST00000321680	intron	2	+	29180	ENSG00000164506	STXBP5	19665	protein_coding	9290	1	NM_001127715.4	NM_001127715	6	q24.3	28	0	81.36	86.32	0.825481	0.993681	0.942539	-0.117059	0.0511416	chr6:147206069-147235249
chr6	147235332	147239169	ENST00000321680	intron	3	+	3837	ENSG00000164506	STXBP5	19665	protein_coding	9290	1	NM_001127715.4	NM_001127715	6	q24.3	28	0	101.48	103.18	0.932535	0.999237	0.983524	-0.0509894	0.0157132	chr6:147235332-147239169
chr6	147239271	147260614	ENST00000321680	intron	4	+	21343	ENSG00000164506	STXBP5	19665	protein_coding	9290	1	NM_001127715.4	NM_001127715	6	q24.3	28	0	117.37	121.96	0.8607	0.998759	0.962365	-0.101665	0.0363942	chr6:147239271-147260614
chr6	147260750	147262289	ENST00000321680	intron	5	+	1539	ENSG00000164506	STXBP5	19665	protein_coding	9290	1	NM_001127715.4	NM_001127715	6	q24.3	28	0	163.18	163.59	0.983764	0.999304	0.997494	-0.0137294	0.00181075	chr6:147260750-147262289
chr6	147262354	147267083	ENST00000321680	intron	6	+	4729	ENSG00000164506	STXBP5	19665	protein_coding	9290	1	NM_001127715.4	NM_001127715	6	q24.3	28	0	153.58	155.66	0.939923	0.999638	0.986638	-0.0467144	0.0130007	chr6:147262354-147267083
chr6	147267168	147278080	ENST00000321680	intron	7	+	10912	ENSG00000164506	STXBP5	19665	protein_coding	9290	1	NM_001127715.4	NM_001127715	6	q24.3	28	0	150.78	150.93	0.987259	0.999267	0.999006	-0.0117471	0.000261045	chr6:147267168-147278080
chr6	147278205	147291093	ENST00000321680	intron	8	+	12888	ENSG00000164506	STXBP5	19665	protein_coding	9290	1	NM_001127715.4	NM_001127715	6	q24.3	28	0	166.26	168.32	0.951562	0.99938	0.987761	-0.0361991	0.0116185	chr6:147278205-147291093
chr6	147291173	147310083	ENST00000321680	intron	9	+	18910	ENSG00000164506	STXBP5	19665	protein_coding	9290	1	NM_001127715.4	NM_001127715	6	q24.3	28	0	161.71	169.71	0.789498	0.999848	0.952861	-0.163363	0.0469875	chr6:147291173-147310083
chr6	147310239	147311454	ENST00000321680	intron	10	+	1215	ENSG00000164506	STXBP5	19665	protein_coding	9290	1	NM_001127715.4	NM_001127715	6	q24.3	28	0	105.64	105.67	0.98991	0.997739	0.999716	-0.00980578	-0.00197693	chr6:147310239-147311454
chr6	147311528	147313883	ENST00000321680	intron	11	+	2355	ENSG00000164506	STXBP5	19665	protein_coding	9290	1	NM_001127715.4	NM_001127715	6	q24.3	28	0	107.96	108.32	0.976807	0.998994	0.996677	-0.0198694	0.0023177	chr6:147311528-147313883
chr6	147314032	147314263	ENST00000321680	intron	12	+	231	ENSG00000164506	STXBP5	19665	protein_coding	9290	1	NM_001127715.4	NM_001127715	6	q24.3	28	0	132.88	134.81	0.942719	0.998669	0.985684	-0.0429646	0.0129855	chr6:147314032-147314263
chr6	147314332	147314595	ENST00000321680	intron	13	+	263	ENSG00000164506	STXBP5	19665	protein_coding	9290	1	NM_001127715.4	NM_001127715	6	q24.3	28	0	123.89	124.19	0.98029	0.999149	0.997584	-0.0172948	0.00156418	chr6:147314332-147314595
chr6	147314637	147315514	ENST00000321680	intron	14	+	877	ENSG00000164506	STXBP5	19665	protein_coding	9290	1	NM_001127715.4	NM_001127715	6	q24.3	28	0	104.04	104.26	0.98249	0.998435	0.99789	-0.0153995	0.000544891	chr6:147314637-147315514
chr6	147315736	147316228	ENST00000321680	intron	15	+	492	ENSG00000164506	STXBP5	19665	protein_coding	9290	1	NM_001127715.4	NM_001127715	6	q24.3	28	0	134.79	134.82	0.992383	0.998209	0.999777	-0.00739411	-0.00156804	chr6:147315736-147316228
chr6	147316408	147324958	ENST00000321680	intron	16	+	8550	ENSG00000164506	STXBP5	19665	protein_coding	9290	1	NM_001127715.4	NM_001127715	6	q24.3	28	0	123.95	125.05	0.95368	0.9993	0.991204	-0.0375239	0.00809641	chr6:147316408-147324958
chr6	147325085	147327124	ENST00000321680	intron	17	+	2039	ENSG00000164506	STXBP5	19665	protein_coding	9290	1	NM_001127715.4	NM_001127715	6	q24.3	28	0	109.45	109.53	0.988318	0.998107	0.99927	-0.0109517	-0.00116306	chr6:147325085-147327124
chr6	147327277	147334156	ENST00000321680	intron	18	+	6879	ENSG00000164506	STXBP5	19665	protein_coding	9290	1	NM_001127715.4	NM_001127715	6	q24.3	28	0	141.73	143.03	0.957789	0.999498	0.990911	-0.0331222	0.00858696	chr6:147327277-147334156
chr6	147334223	147339178	ENST00000321680	intron	19	+	4955	ENSG00000164506	STXBP5	19665	protein_coding	9290	1	NM_001127715.4	NM_001127715	6	q24.3	28	0	75.56	129.85	0.373579	0.78205	0.581902	-0.208323	0.200148	chr6:147334223-147339178
chr6	147339239	147339336	ENST00000321680	intron	20	+	97	ENSG00000164506	STXBP5	19665	protein_coding	9290	1	NM_001127715.4	NM_001127715	6	q24.3	28	0	58.7	77.16	0.568911	0.89009	0.760757	-0.191845	0.129333	chr6:147339239-147339336
chr6	147339385	147353322	ENST00000321680	intron	21	+	13937	ENSG00000164506	STXBP5	19665	protein_coding	9290	1	NM_001127715.4	NM_001127715	6	q24.3	28	0	49.3	144.36	0.195883	0.511402	0.341507	-0.145625	0.169894	chr6:147339385-147353322
chr6	147353374	147359083	ENST00000321680	intron	22	+	5709	ENSG00000164506	STXBP5	19665	protein_coding	9290	1	NM_001127715.4	NM_001127715	6	q24.3	28	0	137.33	138.26	0.971358	0.998956	0.993274	-0.021916	0.00568199	chr6:147353374-147359083
chr6	147359324	147363334	ENST00000321680	intron	23	+	4010	ENSG00000164506	STXBP5	19665	protein_coding	9290	1	NM_001127715.4	NM_001127715	6	q24.3	28	0	154.79	155.99	0.961437	0.999666	0.992307	-0.0308703	0.00735911	chr6:147359324-147363334
chr6	147363705	147364000	ENST00000321680	intron	24	+	295	ENSG00000164506	STXBP5	19665	protein_coding	9290	1	NM_001127715.4	NM_001127715	6	q24.3	28	0	158.4	159.04	0.976709	0.99939	0.995976	-0.0192667	0.0034142	chr6:147363705-147364000
chr6	147364167	147373730	ENST00000321680	intron	25	+	9563	ENSG00000164506	STXBP5	19665	protein_coding	9290	1	NM_001127715.4	NM_001127715	6	q24.3	28	0	137.44	140.9	0.911022	0.998466	0.975444	-0.0644216	0.0230224	chr6:147364167-147373730
chr6	147373843	147382777	ENST00000321680	intron	26	+	8934	ENSG00000164506	STXBP5	19665	protein_coding	9290	1	NM_001127715.4	NM_001127715	6	q24.3	28	0	172.49	173.15	0.979054	0.999484	0.996188	-0.0171339	0.0032957	chr6:147373843-147382777
chr6	147382999	147384713	ENST00000321680	intron	27	+	1714	ENSG00000164506	STXBP5	19665	protein_coding	9290	1	NM_001127715.4	NM_001127715	6	q24.3	28	1	122.6	122.95	0.980625	0.99901	0.997153	-0.0165287	0.00185665	chr6:147382999-147384713
chr6	148343224	148390133	ENST00000367467	intron	1	+	46909	ENSG00000111961	SASH1	19182	protein_coding	7460	1	NM_015278.5	NM_001346505	6	q24.3	20	0	54.38	117.73	0.263386	0.68459	0.461904	-0.198519	0.222685	chr6:148343224-148390133
chr6	148390263	148440183	ENST00000367467	intron	2	+	49920	ENSG00000111961	SASH1	19182	protein_coding	7460	1	NM_015278.5	NM_001346505	6	q24.3	20	0	153.44	173.1	0.788688	0.959285	0.886424	-0.0977364	0.0728609	chr6:148390263-148440183
chr6	148440235	148440357	ENST00000367467	intron	3	+	122	ENSG00000111961	SASH1	19182	protein_coding	7460	1	NM_015278.5	NM_001346505	6	q24.3	20	0	143.85	163.29	0.712494	0.982518	0.880948	-0.168454	0.10157	chr6:148440235-148440357
chr6	148440408	148468544	ENST00000367467	intron	4	+	28136	ENSG00000111961	SASH1	19182	protein_coding	7460	1	NM_015278.5	NM_001346505	6	q24.3	20	0	146.34	152.66	0.863824	0.998132	0.958601	-0.0947771	0.0395311	chr6:148440408-148468544
chr6	148468586	148471416	ENST00000367467	intron	5	+	2830	ENSG00000111961	SASH1	19182	protein_coding	7460	1	NM_015278.5	NM_001346505	6	q24.3	20	0	155.84	162.71	0.848669	0.999554	0.957778	-0.109109	0.0417762	chr6:148468586-148471416
chr6	148471504	148474109	ENST00000367467	intron	6	+	2605	ENSG00000111961	SASH1	19182	protein_coding	7460	1	NM_015278.5	NM_001346505	6	q24.3	20	0	174.7	177.36	0.951076	0.999517	0.985002	-0.0339259	0.0145146	chr6:148471504-148474109
chr6	148474223	148487613	ENST00000367467	intron	7	+	13390	ENSG00000111961	SASH1	19182	protein_coding	7460	1	NM_015278.5	NM_001346505	6	q24.3	20	0	159.42	160.07	0.975815	0.999578	0.995939	-0.0201243	0.00363872	chr6:148474223-148487613
chr6	148487716	148514323	ENST00000367467	intron	8	+	26607	ENSG00000111961	SASH1	19182	protein_coding	7460	1	NM_015278.5	NM_001346505	6	q24.3	20	0	155.52	232.51	0.502369	0.815066	0.668874	-0.166505	0.146191	chr6:148487716-148514323
chr6	148514457	148519546	ENST00000367467	intron	9	+	5089	ENSG00000111961	SASH1	19182	protein_coding	7460	1	NM_015278.5	NM_001346505	6	q24.3	20	0	228.81	231.1	0.963956	0.999582	0.990091	-0.0261353	0.00949115	chr6:148514457-148519546
chr6	148519894	148525290	ENST00000367467	intron	10	+	5396	ENSG00000111961	SASH1	19182	protein_coding	7460	1	NM_015278.5	NM_001346505	6	q24.3	20	0	210.64	222.56	0.885389	0.985216	0.946441	-0.0610527	0.0387742	chr6:148519894-148525290
chr6	148525366	148527452	ENST00000367467	intron	11	+	2086	ENSG00000111961	SASH1	19182	protein_coding	7460	1	NM_015278.5	NM_001346505	6	q24.3	20	0	205.79	209.59	0.921609	0.999476	0.981869	-0.0602606	0.0176065	chr6:148525366-148527452
chr6	148527597	148531525	ENST00000367467	intron	12	+	3928	ENSG00000111961	SASH1	19182	protein_coding	7460	1	NM_015278.5	NM_001346505	6	q24.3	20	0	300.37	306.71	0.943913	0.99648	0.979329	-0.0354161	0.0171509	chr6:148527597-148531525
chr6	148531662	148532796	ENST00000367467	intron	13	+	1134	ENSG00000111961	SASH1	19182	protein_coding	7460	1	NM_015278.5	NM_001346505	6	q24.3	20	0	346.7	349.48	0.971312	0.999417	0.992045	-0.0207334	0.00737129	chr6:148531662-148532796
chr6	148532967	148533770	ENST00000367467	intron	14	+	803	ENSG00000111961	SASH1	19182	protein_coding	7460	1	NM_015278.5	NM_001346505	6	q24.3	20	0	377.93	386.51	0.920903	0.999288	0.977801	-0.0568988	0.0214862	chr6:148532967-148533770
chr6	148533981	148534750	ENST00000367467	intron	15	+	769	ENSG00000111961	SASH1	19182	protein_coding	7460	1	NM_015278.5	NM_001346505	6	q24.3	20	0	373.49	373.79	0.994014	0.999644	0.999197	-0.00518297	0.000446408	chr6:148533981-148534750
chr6	148534902	148540442	ENST00000367467	intron	16	+	5540	ENSG00000111961	SASH1	19182	protein_coding	7460	1	NM_015278.5	NM_001346505	6	q24.3	20	0	241.11	261.9	0.680709	0.999791	0.920619	-0.239909	0.0791722	chr6:148534902-148540442
chr6	148540557	148543679	ENST00000367467	intron	17	+	3122	ENSG00000111961	SASH1	19182	protein_coding	7460	1	NM_015278.5	NM_001346505	6	q24.3	20	0	316.45	326.4	0.9197	0.996314	0.969516	-0.0498162	0.0267983	chr6:148540557-148543679
chr6	148544819	148546014	ENST00000367467	intron	18	+	1195	ENSG00000111961	SASH1	19182	protein_coding	7460	1	NM_015278.5	NM_001346505	6	q24.3	20	0	231.62	238.82	0.908773	0.996457	0.969852	-0.0610792	0.0266057	chr6:148544819-148546014
chr6	148546147	148548294	ENST00000367467	intron	19	+	2147	ENSG00000111961	SASH1	19182	protein_coding	7460	1	NM_015278.5	NM_001346505	6	q24.3	20	1	234.68	242.92	0.899977	0.993313	0.966079	-0.0661027	0.0272336	chr6:148546147-148548294
chr6	149662239	149676259	ENST00000543571	intron	7	-	14020	ENSG00000131023	LATS1	6514	protein_coding	7362	1	NM_004690.4	NM_001350392	6	q25.1	8	1	73.9	91.32	0.644174	0.933684	0.809242	-0.165068	0.124442	chr6:149662239-149676259
chr6	149676367	149676554	ENST00000543571	intron	6	-	187	ENSG00000131023	LATS1	6514	protein_coding	7362	1	NM_004690.4	NM_001350392	6	q25.1	8	0	74.67	74.82	0.976726	0.998361	0.997995	-0.0212692	0.00036556	chr6:149676367-149676554
chr6	149676738	149679874	ENST00000543571	intron	5	-	3136	ENSG00000131023	LATS1	6514	protein_coding	7362	1	NM_004690.4	NM_001350392	6	q25.1	8	0	61.26	73.18	0.634067	0.967705	0.837114	-0.203047	0.130591	chr6:149676738-149679874
chr6	149680458	149683078	ENST00000543571	intron	4	-	2620	ENSG00000131023	LATS1	6514	protein_coding	7362	1	NM_004690.4	NM_001350392	6	q25.1	8	0	54.42	61.95	0.672553	0.988009	0.87845	-0.205897	0.109559	chr6:149680458-149683078
chr6	149684593	149695073	ENST00000543571	intron	3	-	10480	ENSG00000131023	LATS1	6514	protein_coding	7362	1	NM_004690.4	NM_001350392	6	q25.1	8	0	73.1	76.36	0.838244	0.999075	0.957307	-0.119063	0.0417677	chr6:149684593-149695073
chr6	149695222	149701778	ENST00000543571	intron	2	-	6556	ENSG00000131023	LATS1	6514	protein_coding	7362	1	NM_004690.4	NM_001350392	6	q25.1	8	0	44.33	56.01	0.586735	0.938605	0.791466	-0.204731	0.147139	chr6:149695222-149701778
chr6	149702267	149717848	ENST00000543571	intron	1	-	15581	ENSG00000131023	LATS1	6514	protein_coding	7362	1	NM_004690.4	NM_001350392	6	q25.1	8	0	34.58	39.05	0.682363	0.981841	0.885531	-0.203168	0.0963094	chr6:149702267-149717848
chr6	150143499	150214743	ENST00000361131	intron	1	+	71244	ENSG00000198729	PPP1R14C	14952	protein_coding	2219	1	NM_030949.3	NM_030949	6	q25.1	4	0	NA	NA	NA	NA	NA	NA	NA	chr6:150143499-150214743
chr6	150214828	150216823	ENST00000361131	intron	2	+	1995	ENSG00000198729	PPP1R14C	14952	protein_coding	2219	1	NM_030949.3	NM_030949	6	q25.1	4	0	NA	NA	NA	NA	NA	NA	NA	chr6:150214828-150216823
chr6	150216857	150248745	ENST00000361131	intron	3	+	31888	ENSG00000198729	PPP1R14C	14952	protein_coding	2219	1	NM_030949.3	NM_030949	6	q25.1	4	1	NA	NA	NA	NA	NA	NA	NA	chr6:150216857-150248745
chr6	150721201	150733583	ENST00000358517	intron	1	+	12382	ENSG00000120278	PLEKHG1	20884	protein_coding	7138	1	NA	NM_001329804	6	q25.1	16	0	NA	NA	NA	NA	NA	NA	NA	chr6:150721201-150733583
chr6	150734093	150768637	ENST00000358517	intron	2	+	34544	ENSG00000120278	PLEKHG1	20884	protein_coding	7138	1	NA	NM_001329804	6	q25.1	16	0	NA	NA	NA	NA	NA	NA	NA	chr6:150734093-150768637
chr6	150768739	150786389	ENST00000358517	intron	3	+	17650	ENSG00000120278	PLEKHG1	20884	protein_coding	7138	1	NA	NM_001329804	6	q25.1	16	0	9.41	10.16	0.298716	0.999323	0.926181	-0.627465	0.0731424	chr6:150768739-150786389
chr6	150786460	150795855	ENST00000358517	intron	4	+	9395	ENSG00000120278	PLEKHG1	20884	protein_coding	7138	1	NA	NM_001329804	6	q25.1	16	0	11.77	12.86	0.253397	0.999618	0.915241	-0.661844	0.0843774	chr6:150786460-150795855
chr6	150795903	150800718	ENST00000358517	intron	5	+	4815	ENSG00000120278	PLEKHG1	20884	protein_coding	7138	1	NA	NM_001329804	6	q25.1	16	0	12.4	12.55	0.657155	0.999099	0.988048	-0.330893	0.0110511	chr6:150795903-150800718
chr6	150800870	150804609	ENST00000358517	intron	6	+	3739	ENSG00000120278	PLEKHG1	20884	protein_coding	7138	1	NA	NM_001329804	6	q25.1	16	0	10.21	11.08	0.472108	0.998803	0.92148	-0.449372	0.0773231	chr6:150800870-150804609
chr6	150804742	150809104	ENST00000358517	intron	7	+	4362	ENSG00000120278	PLEKHG1	20884	protein_coding	7138	1	NA	NM_001329804	6	q25.1	16	0	9.47	9.74	0.530066	0.998337	0.972279	-0.442213	0.026058	chr6:150804742-150809104
chr6	150809288	150809380	ENST00000358517	intron	8	+	92	ENSG00000120278	PLEKHG1	20884	protein_coding	7138	1	NA	NM_001329804	6	q25.1	16	0	NA	NA	NA	NA	NA	NA	NA	chr6:150809288-150809380
chr6	150809477	150809647	ENST00000358517	intron	9	+	170	ENSG00000120278	PLEKHG1	20884	protein_coding	7138	1	NA	NM_001329804	6	q25.1	16	0	NA	NA	NA	NA	NA	NA	NA	chr6:150809477-150809647
chr6	150809735	150818182	ENST00000358517	intron	10	+	8447	ENSG00000120278	PLEKHG1	20884	protein_coding	7138	1	NA	NM_001329804	6	q25.1	16	0	9.16	9.41	0.522858	0.999258	0.973433	-0.450575	0.0258252	chr6:150809735-150818182
chr6	150818217	150819678	ENST00000358517	intron	11	+	1461	ENSG00000120278	PLEKHG1	20884	protein_coding	7138	1	NA	NM_001329804	6	q25.1	16	0	NA	NA	NA	NA	NA	NA	NA	chr6:150818217-150819678
chr6	150819775	150821194	ENST00000358517	intron	12	+	1419	ENSG00000120278	PLEKHG1	20884	protein_coding	7138	1	NA	NM_001329804	6	q25.1	16	0	10.97	11.16	0.753001	0.994884	0.982975	-0.229974	0.0119089	chr6:150819775-150821194
chr6	150821234	150823653	ENST00000358517	intron	13	+	2419	ENSG00000120278	PLEKHG1	20884	protein_coding	7138	1	NA	NM_001329804	6	q25.1	16	0	11.37	11.68	0.752674	0.994536	0.973459	-0.220785	0.0210774	chr6:150821234-150823653
chr6	150823677	150830581	ENST00000358517	intron	14	+	6904	ENSG00000120278	PLEKHG1	20884	protein_coding	7138	1	NA	NM_001329804	6	q25.1	16	0	12.23	12.53	0.737208	0.996112	0.976057	-0.23885	0.0200546	chr6:150823677-150830581
chr6	150832206	150839832	ENST00000358517	intron	15	+	7626	ENSG00000120278	PLEKHG1	20884	protein_coding	7138	1	NA	NM_001329804	6	q25.1	16	1	10.56	11.36	0.315893	0.999136	0.929577	-0.613684	0.0695584	chr6:150832206-150839832
chr6	151240060	151240383	ENST00000402676	intron	1	+	323	ENSG00000131016	AKAP12	370	protein_coding	8466	1	NM_005100.4	NM_005100	6	q25.1	5	0	NA	NA	NA	NA	NA	NA	NA	chr6:151240060-151240383
chr6	151240725	151305746	ENST00000402676	intron	2	+	65021	ENSG00000131016	AKAP12	370	protein_coding	8466	1	NM_005100.4	NM_005100	6	q25.1	5	0	63.73	64.26	0.953766	0.998569	0.991752	-0.0379862	0.00681683	chr6:151240725-151305746
chr6	151305904	151348710	ENST00000402676	intron	3	+	42806	ENSG00000131016	AKAP12	370	protein_coding	8466	1	NM_005100.4	NM_005100	6	q25.1	5	0	96.51	166.16	0.329734	0.856829	0.580826	-0.251092	0.276003	chr6:151305904-151348710
chr6	151353753	151355726	ENST00000402676	intron	4	+	1973	ENSG00000131016	AKAP12	370	protein_coding	8466	1	NM_005100.4	NM_005100	6	q25.1	5	1	215.23	221.9	0.915393	0.998171	0.969941	-0.0545483	0.0282301	chr6:151353753-151355726
chr6	151366893	151373464	ENST00000325144	intron	2	-	6571	ENSG00000181472	ZBTB2	20868	protein_coding	3103	1	NM_020861.3	NM_020861	6	q25.1	3	1	75.63	100.36	0.615792	0.875923	0.753587	-0.137795	0.122336	chr6:151366893-151373464
chr6	151373650	151391419	ENST00000325144	intron	1	-	17769	ENSG00000181472	ZBTB2	20868	protein_coding	3103	1	NM_020861.3	NM_020861	6	q25.1	3	0	50.49	68.73	0.527485	0.897285	0.734614	-0.207129	0.162671	chr6:151373650-151391419
chr6	151494186	151536317	ENST00000239374	intron	1	+	42131	ENSG00000120262	CCDC170	21177	protein_coding	5306	1	NM_025059.4	NM_025059	6	q25.1	11	0	NA	NA	NA	NA	NA	NA	NA	chr6:151494186-151536317
chr6	151536447	151538044	ENST00000239374	intron	2	+	1597	ENSG00000120262	CCDC170	21177	protein_coding	5306	1	NM_025059.4	NM_025059	6	q25.1	11	0	NA	NA	NA	NA	NA	NA	NA	chr6:151536447-151538044
chr6	151538302	151544571	ENST00000239374	intron	3	+	6269	ENSG00000120262	CCDC170	21177	protein_coding	5306	1	NM_025059.4	NM_025059	6	q25.1	11	0	NA	NA	NA	NA	NA	NA	NA	chr6:151538302-151544571
chr6	151544717	151548303	ENST00000239374	intron	4	+	3586	ENSG00000120262	CCDC170	21177	protein_coding	5306	1	NM_025059.4	NM_025059	6	q25.1	11	0	NA	NA	NA	NA	NA	NA	NA	chr6:151544717-151548303
chr6	151548490	151573173	ENST00000239374	intron	5	+	24683	ENSG00000120262	CCDC170	21177	protein_coding	5306	1	NM_025059.4	NM_025059	6	q25.1	11	0	NA	NA	NA	NA	NA	NA	NA	chr6:151548490-151573173
chr6	151573492	151585888	ENST00000239374	intron	6	+	12396	ENSG00000120262	CCDC170	21177	protein_coding	5306	1	NM_025059.4	NM_025059	6	q25.1	11	0	NA	NA	NA	NA	NA	NA	NA	chr6:151573492-151585888
chr6	151586090	151593106	ENST00000239374	intron	7	+	7016	ENSG00000120262	CCDC170	21177	protein_coding	5306	1	NM_025059.4	NM_025059	6	q25.1	11	0	NA	NA	NA	NA	NA	NA	NA	chr6:151586090-151593106
chr6	151593281	151596334	ENST00000239374	intron	8	+	3053	ENSG00000120262	CCDC170	21177	protein_coding	5306	1	NM_025059.4	NM_025059	6	q25.1	11	0	7.48	7.53	0.753369	0.992148	0.99336	-0.239991	-0.00121156	chr6:151593281-151596334
chr6	151596578	151615442	ENST00000239374	intron	9	+	18864	ENSG00000120262	CCDC170	21177	protein_coding	5306	1	NM_025059.4	NM_025059	6	q25.1	11	0	8.48	8.48	0.818134	0.986501	1	-0.181866	-0.0134992	chr6:151596578-151615442
chr6	151615680	151617946	ENST00000239374	intron	10	+	2266	ENSG00000120262	CCDC170	21177	protein_coding	5306	1	NM_025059.4	NM_025059	6	q25.1	11	1	7.73	8.12	0.710783	0.983255	0.95197	-0.241188	0.031285	chr6:151615680-151617946
chr6	152122677	152130719	ENST00000367255	intron	145	-	8042	ENSG00000131018	SYNE1	17089	protein_coding	27708	1	NM_182961.4	NM_182961	6	q25.2	146	1	141.63	152.97	0.808909	0.988899	0.925868	-0.116958	0.0630308	chr6:152122677-152130719
chr6	152130779	152132121	ENST00000367255	intron	144	-	1342	ENSG00000131018	SYNE1	17089	protein_coding	27708	1	NM_182961.4	NM_182961	6	q25.2	146	0	151	158.6	0.838811	0.996298	0.952081	-0.11327	0.044217	chr6:152130779-152132121
chr6	152132215	152133275	ENST00000367255	intron	143	-	1060	ENSG00000131018	SYNE1	17089	protein_coding	27708	1	NM_182961.4	NM_182961	6	q25.2	146	0	133.4	135.07	0.948847	0.998752	0.987636	-0.0387893	0.011116	chr6:152132215-152133275
chr6	152133489	152135103	ENST00000367255	intron	142	-	1614	ENSG00000131018	SYNE1	17089	protein_coding	27708	1	NM_182961.4	NM_182961	6	q25.2	146	0	92.53	95.14	0.897819	0.997848	0.972567	-0.0747479	0.0252813	chr6:152133489-152135103
chr6	152135233	152136617	ENST00000367255	intron	141	-	1384	ENSG00000131018	SYNE1	17089	protein_coding	27708	1	NM_182961.4	NM_182961	6	q25.2	146	0	106.4	111.74	0.806419	0.999452	0.95221	-0.145792	0.0472418	chr6:152135233-152136617
chr6	152136819	152139949	ENST00000367255	intron	140	-	3130	ENSG00000131018	SYNE1	17089	protein_coding	27708	1	NM_182961.4	NM_182961	6	q25.2	146	0	108.67	109.27	0.969277	0.99867	0.994509	-0.0252319	0.00416102	chr6:152136819-152139949
chr6	152140162	152141202	ENST00000367255	intron	139	-	1040	ENSG00000131018	SYNE1	17089	protein_coding	27708	1	NM_182961.4	NM_182961	6	q25.2	146	0	116.71	118.21	0.942341	0.999392	0.987311	-0.0449696	0.0120814	chr6:152140162-152141202
chr6	152141330	152143622	ENST00000367255	intron	138	-	2292	ENSG00000131018	SYNE1	17089	protein_coding	27708	1	NM_182961.4	NM_182961	6	q25.2	146	0	121.08	123.3	0.927044	0.998947	0.981995	-0.0549513	0.016952	chr6:152141330-152143622
chr6	152143766	152148044	ENST00000367255	intron	137	-	4278	ENSG00000131018	SYNE1	17089	protein_coding	27708	1	NM_182961.4	NM_182961	6	q25.2	146	0	3.59	213.03	0.000730372	0.0675017	0.0168521	-0.0161217	0.0506496	chr6:152143766-152148044
chr6	152148379	152149476	ENST00000367255	intron	136	-	1097	ENSG00000131018	SYNE1	17089	protein_coding	27708	1	NM_182961.4	NM_182961	6	q25.2	146	0	76.78	79.77	0.857286	0.997822	0.962517	-0.105231	0.0353045	chr6:152148379-152149476
chr6	152149669	152151552	ENST00000367255	intron	135	-	1883	ENSG00000131018	SYNE1	17089	protein_coding	27708	1	NM_182961.4	NM_182961	6	q25.2	146	0	110	110.86	0.963572	0.99942	0.992242	-0.0286701	0.00717784	chr6:152149669-152151552
chr6	152151691	152151958	ENST00000367255	intron	134	-	267	ENSG00000131018	SYNE1	17089	protein_coding	27708	1	NM_182961.4	NM_182961	6	q25.2	146	0	107.26	109.97	0.907394	0.9982	0.975357	-0.067963	0.022843	chr6:152151691-152151958
chr6	152152142	152154891	ENST00000367255	intron	133	-	2749	ENSG00000131018	SYNE1	17089	protein_coding	27708	1	NM_182961.4	NM_182961	6	q25.2	146	0	95.96	96.22	0.973317	0.998835	0.997298	-0.0239805	0.00153721	chr6:152152142-152154891
chr6	152155043	152155909	ENST00000367255	intron	132	-	866	ENSG00000131018	SYNE1	17089	protein_coding	27708	1	NM_182961.4	NM_182961	6	q25.2	146	0	83.05	85.85	0.879035	0.997886	0.967385	-0.0883502	0.0305006	chr6:152155043-152155909
chr6	152156098	152164162	ENST00000367255	intron	131	-	8064	ENSG00000131018	SYNE1	17089	protein_coding	27708	1	NM_182961.4	NM_182961	6	q25.2	146	0	89.1	91.32	0.893416	0.997383	0.97569	-0.0822742	0.0216928	chr6:152156098-152164162
chr6	152164326	152176393	ENST00000367255	intron	130	-	12067	ENSG00000131018	SYNE1	17089	protein_coding	27708	1	NM_182961.4	NM_182961	6	q25.2	146	0	74.33	74.74	0.967731	0.99812	0.994514	-0.0267835	0.00360559	chr6:152164326-152176393
chr6	152176561	152180135	ENST00000367255	intron	129	-	3574	ENSG00000131018	SYNE1	17089	protein_coding	27708	1	NM_182961.4	NM_182961	6	q25.2	146	0	112.03	115.01	0.892412	0.999712	0.974089	-0.0816775	0.0256223	chr6:152176561-152180135
chr6	152180295	152189251	ENST00000367255	intron	128	-	8956	ENSG00000131018	SYNE1	17089	protein_coding	27708	1	NM_182961.4	NM_182961	6	q25.2	146	0	97.52	99.55	0.917977	0.999236	0.979608	-0.0616312	0.0196275	chr6:152180295-152189251
chr6	152189408	152201823	ENST00000367255	intron	127	-	12415	ENSG00000131018	SYNE1	17089	protein_coding	27708	1	NM_182961.4	NM_182961	6	q25.2	146	0	81.36	82.23	0.952057	0.999007	0.98942	-0.0373632	0.00958725	chr6:152189408-152201823
chr6	152201950	152206167	ENST00000367255	intron	126	-	4217	ENSG00000131018	SYNE1	17089	protein_coding	27708	1	NM_182961.4	NM_182961	6	q25.2	146	0	83.42	83.56	0.976322	0.998593	0.998325	-0.0220023	0.000268722	chr6:152201950-152206167
chr6	152206363	152207971	ENST00000367255	intron	125	-	1608	ENSG00000131018	SYNE1	17089	protein_coding	27708	1	NM_182961.4	NM_182961	6	q25.2	146	0	56.9	56.96	0.976814	0.996484	0.998947	-0.0221323	-0.00246269	chr6:152206363-152207971
chr6	152208207	152211493	ENST00000367255	intron	124	-	3286	ENSG00000131018	SYNE1	17089	protein_coding	27708	1	NM_182961.4	NM_182961	6	q25.2	146	0	88.51	88.86	0.970164	0.998679	0.996061	-0.0258977	0.00261771	chr6:152208207-152211493
chr6	152211589	152213611	ENST00000367255	intron	123	-	2022	ENSG00000131018	SYNE1	17089	protein_coding	27708	1	NM_182961.4	NM_182961	6	q25.2	146	0	96.16	96.38	0.978605	0.998677	0.997717	-0.0191122	0.000959321	chr6:152211589-152213611
chr6	152213760	152214905	ENST00000367255	intron	122	-	1145	ENSG00000131018	SYNE1	17089	protein_coding	27708	1	NM_182961.4	NM_182961	6	q25.2	146	0	73.14	73.68	0.949458	0.998626	0.992671	-0.0432128	0.00595526	chr6:152213760-152214905
chr6	152215061	152218256	ENST00000367255	intron	121	-	3195	ENSG00000131018	SYNE1	17089	protein_coding	27708	1	NM_182961.4	NM_182961	6	q25.2	146	0	76.79	77.59	0.944186	0.999197	0.989689	-0.0455038	0.00950791	chr6:152215061-152218256
chr6	152218404	152219002	ENST00000367255	intron	120	-	598	ENSG00000131018	SYNE1	17089	protein_coding	27708	1	NM_182961.4	NM_182961	6	q25.2	146	0	61.77	61.99	0.968257	0.997129	0.996451	-0.0281945	0.000677583	chr6:152218404-152219002
chr6	152219186	152220841	ENST00000367255	intron	119	-	1655	ENSG00000131018	SYNE1	17089	protein_coding	27708	1	NM_182961.4	NM_182961	6	q25.2	146	0	70.01	70.33	0.968061	0.997843	0.99545	-0.0273887	0.00239283	chr6:152219186-152220841
chr6	152221047	152221425	ENST00000367255	intron	118	-	378	ENSG00000131018	SYNE1	17089	protein_coding	27708	1	NM_182961.4	NM_182961	6	q25.2	146	0	78.45	78.48	0.978425	0.998326	0.999618	-0.0211925	-0.00129147	chr6:152221047-152221425
chr6	152221560	152224493	ENST00000367255	intron	117	-	2933	ENSG00000131018	SYNE1	17089	protein_coding	27708	1	NM_182961.4	NM_182961	6	q25.2	146	0	65.51	65.82	0.963569	0.998001	0.99529	-0.0317215	0.00271129	chr6:152221560-152224493
chr6	152224665	152225720	ENST00000367255	intron	116	-	1055	ENSG00000131018	SYNE1	17089	protein_coding	27708	1	NM_182961.4	NM_182961	6	q25.2	146	0	76.48	77.3	0.940283	0.999191	0.989392	-0.0491093	0.00979882	chr6:152224665-152225720
chr6	152225877	152230546	ENST00000367255	intron	115	-	4669	ENSG00000131018	SYNE1	17089	protein_coding	27708	1	NM_182961.4	NM_182961	6	q25.2	146	0	65.97	67.47	0.904553	0.998378	0.977768	-0.0732145	0.02061	chr6:152225877-152230546
chr6	152230703	152231390	ENST00000367255	intron	114	-	687	ENSG00000131018	SYNE1	17089	protein_coding	27708	1	NM_182961.4	NM_182961	6	q25.2	146	0	51.77	51.79	0.972336	0.996443	0.999614	-0.0272778	-0.00317047	chr6:152230703-152231390
chr6	152231568	152232115	ENST00000367255	intron	113	-	547	ENSG00000131018	SYNE1	17089	protein_coding	27708	1	NM_182961.4	NM_182961	6	q25.2	146	0	59.82	60.18	0.959426	0.997093	0.994018	-0.0345917	0.00307493	chr6:152231568-152232115
chr6	152232266	152233780	ENST00000367255	intron	112	-	1514	ENSG00000131018	SYNE1	17089	protein_coding	27708	1	NM_182961.4	NM_182961	6	q25.2	146	0	66.4	67.23	0.931058	0.998525	0.987654	-0.0565966	0.0108708	chr6:152232266-152233780
chr6	152233964	152234667	ENST00000367255	intron	111	-	703	ENSG00000131018	SYNE1	17089	protein_coding	27708	1	NM_182961.4	NM_182961	6	q25.2	146	0	67.77	68.11	0.962287	0.998117	0.995008	-0.0327213	0.00310859	chr6:152233964-152234667
chr6	152234801	152236106	ENST00000367255	intron	110	-	1305	ENSG00000131018	SYNE1	17089	protein_coding	27708	1	NM_182961.4	NM_182961	6	q25.2	146	0	55.11	55.36	0.957394	0.997562	0.995484	-0.0380896	0.00207819	chr6:152234801-152236106
chr6	152236304	152236816	ENST00000367255	intron	109	-	512	ENSG00000131018	SYNE1	17089	protein_coding	27708	1	NM_182961.4	NM_182961	6	q25.2	146	0	66.51	66.52	0.976961	0.997481	0.99985	-0.0228885	-0.00236817	chr6:152236304-152236816
chr6	152236949	152239532	ENST00000367255	intron	108	-	2583	ENSG00000131018	SYNE1	17089	protein_coding	27708	1	NM_182961.4	NM_182961	6	q25.2	146	0	63.25	64.45	0.922655	0.998613	0.981381	-0.0587263	0.0172321	chr6:152236949-152239532
chr6	152239707	152242239	ENST00000367255	intron	107	-	2532	ENSG00000131018	SYNE1	17089	protein_coding	27708	1	NM_182961.4	NM_182961	6	q25.2	146	0	68.59	69.71	0.924161	0.999192	0.983933	-0.0597724	0.0152589	chr6:152239707-152242239
chr6	152242441	152244536	ENST00000367255	intron	106	-	2095	ENSG00000131018	SYNE1	17089	protein_coding	27708	1	NM_182961.4	NM_182961	6	q25.2	146	0	54.9	58.51	0.800692	0.997947	0.938301	-0.137609	0.0596459	chr6:152242441-152244536
chr6	152244657	152249160	ENST00000367255	intron	105	-	4503	ENSG00000131018	SYNE1	17089	protein_coding	27708	1	NM_182961.4	NM_182961	6	q25.2	146	0	75.18	76.38	0.946701	0.999012	0.984289	-0.0375879	0.0147232	chr6:152244657-152249160
chr6	152249263	152254879	ENST00000367255	intron	104	-	5616	ENSG00000131018	SYNE1	17089	protein_coding	27708	1	NM_182961.4	NM_182961	6	q25.2	146	0	51.75	52.04	0.961858	0.997049	0.994427	-0.0325697	0.00262188	chr6:152249263-152254879
chr6	152255090	152255590	ENST00000367255	intron	103	-	500	ENSG00000131018	SYNE1	17089	protein_coding	27708	1	NM_182961.4	NM_182961	6	q25.2	146	0	32.1	32.62	0.910722	0.996675	0.984059	-0.0733366	0.0126158	chr6:152255090-152255590
chr6	152255747	152256633	ENST00000367255	intron	102	-	886	ENSG00000131018	SYNE1	17089	protein_coding	27708	1	NM_182961.4	NM_182961	6	q25.2	146	0	58.21	58.48	0.955614	0.997857	0.995383	-0.0397687	0.00247409	chr6:152255747-152256633
chr6	152256766	152262031	ENST00000367255	intron	101	-	5265	ENSG00000131018	SYNE1	17089	protein_coding	27708	1	NM_182961.4	NM_182961	6	q25.2	146	0	56.93	57.11	0.964989	0.99723	0.996848	-0.0318597	0.000382088	chr6:152256766-152262031
chr6	152262189	152268055	ENST00000367255	intron	100	-	5866	ENSG00000131018	SYNE1	17089	protein_coding	27708	1	NM_182961.4	NM_182961	6	q25.2	146	0	54.92	56.26	0.906966	0.998069	0.976182	-0.0692157	0.0218872	chr6:152262189-152268055
chr6	152268166	152269154	ENST00000367255	intron	99	-	988	ENSG00000131018	SYNE1	17089	protein_coding	27708	1	NM_182961.4	NM_182961	6	q25.2	146	0	60.22	62.63	0.825151	0.997873	0.96152	-0.136369	0.0363528	chr6:152268166-152269154
chr6	152269287	152278088	ENST00000367255	intron	98	-	8801	ENSG00000131018	SYNE1	17089	protein_coding	27708	1	NM_182961.4	NM_182961	6	q25.2	146	0	41.93	51.38	0.630827	0.944241	0.816076	-0.185249	0.128164	chr6:152269287-152278088
chr6	152278281	152281806	ENST00000367255	intron	97	-	3525	ENSG00000131018	SYNE1	17089	protein_coding	27708	1	NM_182961.4	NM_182961	6	q25.2	146	0	40.88	41.14	0.935346	0.997378	0.99368	-0.0583338	0.00369759	chr6:152278281-152281806
chr6	152281981	152283977	ENST00000367255	intron	96	-	1996	ENSG00000131018	SYNE1	17089	protein_coding	27708	1	NM_182961.4	NM_182961	6	q25.2	146	0	39.49	39.85	0.916294	0.998277	0.990966	-0.0746724	0.00731117	chr6:152281981-152283977
chr6	152284173	152293587	ENST00000367255	intron	95	-	9414	ENSG00000131018	SYNE1	17089	protein_coding	27708	1	NM_182961.4	NM_182961	6	q25.2	146	0	27.82	55.84	0.270923	0.733875	0.498209	-0.227286	0.235665	chr6:152284173-152293587
chr6	152293750	152293959	ENST00000367255	intron	94	-	209	ENSG00000131018	SYNE1	17089	protein_coding	27708	1	NM_182961.4	NM_182961	6	q25.2	146	0	44.71	45.34	0.917131	0.997341	0.986105	-0.0689738	0.0112356	chr6:152293750-152293959
chr6	152294128	152300640	ENST00000367255	intron	93	-	6512	ENSG00000131018	SYNE1	17089	protein_coding	27708	1	NM_182961.4	NM_182961	6	q25.2	146	0	31.86	43.93	0.371868	0.937687	0.725245	-0.353376	0.212442	chr6:152294128-152300640
chr6	152300782	152301868	ENST00000367255	intron	92	-	1086	ENSG00000131018	SYNE1	17089	protein_coding	27708	1	NM_182961.4	NM_182961	6	q25.2	146	0	34.25	46.16	0.472953	0.915944	0.741984	-0.269031	0.17396	chr6:152300782-152301868
chr6	152302064	152308488	ENST00000367255	intron	91	-	6424	ENSG00000131018	SYNE1	17089	protein_coding	27708	1	NM_182961.4	NM_182961	6	q25.2	146	0	50.29	56.42	0.642906	0.988868	0.891351	-0.248444	0.0975176	chr6:152302064-152308488
chr6	152308633	152309834	ENST00000367255	intron	90	-	1201	ENSG00000131018	SYNE1	17089	protein_coding	27708	1	NM_182961.4	NM_182961	6	q25.2	146	0	42.48	43.64	0.859958	0.997468	0.973419	-0.11346	0.024049	chr6:152308633-152309834
chr6	152310018	152310395	ENST00000367255	intron	89	-	377	ENSG00000131018	SYNE1	17089	protein_coding	27708	1	NM_182961.4	NM_182961	6	q25.2	146	0	30.1	30.27	0.91099	0.997073	0.994384	-0.0833942	0.00268929	chr6:152310018-152310395
chr6	152310519	152310687	ENST00000367255	intron	88	-	168	ENSG00000131018	SYNE1	17089	protein_coding	27708	1	NM_182961.4	NM_182961	6	q25.2	146	0	45.32	46.55	0.87857	0.997467	0.973577	-0.0950066	0.0238899	chr6:152310519-152310687
chr6	152310874	152316848	ENST00000367255	intron	87	-	5974	ENSG00000131018	SYNE1	17089	protein_coding	27708	1	NM_182961.4	NM_182961	6	q25.2	146	0	46.68	47.16	0.931689	0.997843	0.989822	-0.0581328	0.0080214	chr6:152310874-152316848
chr6	152316987	152318080	ENST00000367255	intron	86	-	1093	ENSG00000131018	SYNE1	17089	protein_coding	27708	1	NM_182961.4	NM_182961	6	q25.2	146	0	44.75	45.12	0.929743	0.997635	0.9918	-0.0620569	0.00583528	chr6:152316987-152318080
chr6	152318264	152318862	ENST00000367255	intron	85	-	598	ENSG00000131018	SYNE1	17089	protein_coding	27708	1	NM_182961.4	NM_182961	6	q25.2	146	0	35.23	35.82	0.902597	0.997943	0.983529	-0.0809316	0.014414	chr6:152318264-152318862
chr6	152319016	152321237	ENST00000367255	intron	84	-	2221	ENSG00000131018	SYNE1	17089	protein_coding	27708	1	NM_182961.4	NM_182961	6	q25.2	146	0	49.23	49.26	0.965845	0.996605	0.999391	-0.033546	-0.00278603	chr6:152319016-152321237
chr6	152321391	152321720	ENST00000367255	intron	83	-	329	ENSG00000131018	SYNE1	17089	protein_coding	27708	1	NM_182961.4	NM_182961	6	q25.2	146	0	44.56	45.22	0.905247	0.997282	0.985405	-0.080158	0.0118776	chr6:152321391-152321720
chr6	152321887	152323477	ENST00000367255	intron	82	-	1590	ENSG00000131018	SYNE1	17089	protein_coding	27708	1	NM_182961.4	NM_182961	6	q25.2	146	0	37.34	38.18	0.842331	0.998408	0.977999	-0.135668	0.0204087	chr6:152321887-152323477
chr6	152323738	152325083	ENST00000367255	intron	81	-	1345	ENSG00000131018	SYNE1	17089	protein_coding	27708	1	NM_182961.4	NM_182961	6	q25.2	146	0	33.04	33.07	0.937467	0.996304	0.999093	-0.0616263	-0.00278905	chr6:152323738-152325083
chr6	152325303	152325957	ENST00000367255	intron	80	-	654	ENSG00000131018	SYNE1	17089	protein_coding	27708	1	NM_182961.4	NM_182961	6	q25.2	146	0	34.62	34.84	0.930648	0.996039	0.993685	-0.0630374	0.00235383	chr6:152325303-152325957
chr6	152326103	152326295	ENST00000367255	intron	79	-	192	ENSG00000131018	SYNE1	17089	protein_coding	27708	1	NM_182961.4	NM_182961	6	q25.2	146	0	39.95	40.11	0.938261	0.99739	0.996011	-0.0577502	0.00137891	chr6:152326103-152326295
chr6	152326634	152329729	ENST00000367255	intron	78	-	3095	ENSG00000131018	SYNE1	17089	protein_coding	27708	1	NM_182961.4	NM_182961	6	q25.2	146	0	38.23	38.42	0.925857	0.997709	0.995055	-0.0691979	0.00265407	chr6:152326634-152329729
chr6	152331891	152334007	ENST00000367255	intron	77	-	2116	ENSG00000131018	SYNE1	17089	protein_coding	27708	1	NM_182961.4	NM_182961	6	q25.2	146	0	34.58	35	0.896846	0.996824	0.988	-0.0911544	0.00882436	chr6:152331891-152334007
chr6	152334274	152336840	ENST00000367255	intron	76	-	2566	ENSG00000131018	SYNE1	17089	protein_coding	27708	1	NM_182961.4	NM_182961	6	q25.2	146	0	30.37	32.89	0.583671	0.997272	0.923381	-0.33971	0.0738909	chr6:152334274-152336840
chr6	152337018	152339240	ENST00000367255	intron	75	-	2222	ENSG00000131018	SYNE1	17089	protein_coding	27708	1	NM_182961.4	NM_182961	6	q25.2	146	0	23.14	23.18	0.89261	0.996064	0.998274	-0.105664	-0.00221079	chr6:152337018-152339240
chr6	152339367	152344080	ENST00000367255	intron	74	-	4713	ENSG00000131018	SYNE1	17089	protein_coding	27708	1	NM_182961.4	NM_182961	6	q25.2	146	0	30.84	31.68	0.854564	0.995873	0.973485	-0.118921	0.0223883	chr6:152339367-152344080
chr6	152344228	152347058	ENST00000367255	intron	73	-	2830	ENSG00000131018	SYNE1	17089	protein_coding	27708	1	NM_182961.4	NM_182961	6	q25.2	146	0	27.07	27.41	0.870157	0.99716	0.987596	-0.117439	0.00956417	chr6:152344228-152347058
chr6	152347236	152350167	ENST00000367255	intron	72	-	2931	ENSG00000131018	SYNE1	17089	protein_coding	27708	1	NM_182961.4	NM_182961	6	q25.2	146	0	29.82	29.84	0.928593	0.996217	0.99933	-0.070737	-0.00311297	chr6:152347236-152350167
chr6	152350336	152350617	ENST00000367255	intron	71	-	281	ENSG00000131018	SYNE1	17089	protein_coding	27708	1	NM_182961.4	NM_182961	6	q25.2	146	0	26.16	26.22	0.913727	0.99546	0.997712	-0.0839843	-0.00225188	chr6:152350336-152350617
chr6	152350771	152352026	ENST00000367255	intron	70	-	1255	ENSG00000131018	SYNE1	17089	protein_coding	27708	1	NM_182961.4	NM_182961	6	q25.2	146	0	32.82	33.19	0.900111	0.99655	0.988852	-0.0887406	0.00769801	chr6:152350771-152352026
chr6	152352354	152353262	ENST00000367255	intron	69	-	908	ENSG00000131018	SYNE1	17089	protein_coding	27708	1	NM_182961.4	NM_182961	6	q25.2	146	0	34.64	34.86	0.910404	0.997233	0.993689	-0.0832853	0.00354437	chr6:152352354-152353262
chr6	152353434	152353588	ENST00000367255	intron	68	-	154	ENSG00000131018	SYNE1	17089	protein_coding	27708	1	NM_182961.4	NM_182961	6	q25.2	146	0	23.45	23.47	0.906569	0.994691	0.999148	-0.0925791	-0.00445664	chr6:152353434-152353588
chr6	152353745	152354658	ENST00000367255	intron	67	-	913	ENSG00000131018	SYNE1	17089	protein_coding	27708	1	NM_182961.4	NM_182961	6	q25.2	146	0	37.78	38.01	0.90817	0.997616	0.993949	-0.0857791	0.00366658	chr6:152353745-152354658
chr6	152354977	152358372	ENST00000367255	intron	66	-	3395	ENSG00000131018	SYNE1	17089	protein_coding	27708	1	NM_182961.4	NM_182961	6	q25.2	146	0	29.21	29.47	0.89725	0.995974	0.991177	-0.0939275	0.00479662	chr6:152354977-152358372
chr6	152358538	152359314	ENST00000367255	intron	65	-	776	ENSG00000131018	SYNE1	17089	protein_coding	27708	1	NM_182961.4	NM_182961	6	q25.2	146	0	38.77	38.78	0.951086	0.996143	0.999742	-0.0486559	-0.00359917	chr6:152358538-152359314
chr6	152359459	152362169	ENST00000367255	intron	64	-	2710	ENSG00000131018	SYNE1	17089	protein_coding	27708	1	NM_182961.4	NM_182961	6	q25.2	146	0	23.92	24	0.881425	0.996049	0.996667	-0.115242	-0.000618018	chr6:152359459-152362169
chr6	152362324	152364846	ENST00000367255	intron	63	-	2522	ENSG00000131018	SYNE1	17089	protein_coding	27708	1	NM_182961.4	NM_182961	6	q25.2	146	0	24.26	24.29	0.883182	0.996493	0.998765	-0.115583	-0.00227237	chr6:152362324-152364846
chr6	152365020	152367217	ENST00000367255	intron	62	-	2197	ENSG00000131018	SYNE1	17089	protein_coding	27708	1	NM_182961.4	NM_182961	6	q25.2	146	0	26.38	47.56	0.201046	0.840811	0.554668	-0.353622	0.286144	chr6:152365020-152367217
chr6	152367383	152368971	ENST00000367255	intron	61	-	1588	ENSG00000131018	SYNE1	17089	protein_coding	27708	1	NM_182961.4	NM_182961	6	q25.2	146	0	34.19	43.14	0.503464	0.974472	0.792536	-0.289072	0.181936	chr6:152367383-152368971
chr6	152369128	152369470	ENST00000367255	intron	60	-	342	ENSG00000131018	SYNE1	17089	protein_coding	27708	1	NM_182961.4	NM_182961	6	q25.2	146	0	21.07	32.01	0.335881	0.918211	0.658232	-0.322351	0.25998	chr6:152369128-152369470
chr6	152369615	152373036	ENST00000367255	intron	59	-	3421	ENSG00000131018	SYNE1	17089	protein_coding	27708	1	NM_182961.4	NM_182961	6	q25.2	146	0	30.73	32.32	0.76203	0.99748	0.950804	-0.188775	0.0466757	chr6:152369615-152373036
chr6	152373220	152376380	ENST00000367255	intron	58	-	3160	ENSG00000131018	SYNE1	17089	protein_coding	27708	1	NM_182961.4	NM_182961	6	q25.2	146	0	31.18	32.1	0.857698	0.995728	0.97134	-0.113641	0.0243888	chr6:152373220-152376380
chr6	152376559	152376775	ENST00000367255	intron	57	-	216	ENSG00000131018	SYNE1	17089	protein_coding	27708	1	NM_182961.4	NM_182961	6	q25.2	146	0	34.1	34.97	0.865306	0.997605	0.975122	-0.109815	0.0224833	chr6:152376559-152376775
chr6	152376913	152381005	ENST00000367255	intron	56	-	4092	ENSG00000131018	SYNE1	17089	protein_coding	27708	1	NM_182961.4	NM_182961	6	q25.2	146	0	32.88	33.56	0.856164	0.998041	0.979738	-0.123574	0.0183036	chr6:152376913-152381005
chr6	152381363	152385673	ENST00000367255	intron	55	-	4310	ENSG00000131018	SYNE1	17089	protein_coding	27708	1	NM_182961.4	NM_182961	6	q25.2	146	0	NA	NA	NA	NA	NA	NA	NA	chr6:152381363-152385673
chr6	152385839	152387071	ENST00000367255	intron	54	-	1232	ENSG00000131018	SYNE1	17089	protein_coding	27708	1	NM_182961.4	NM_182961	6	q25.2	146	0	NA	NA	NA	NA	NA	NA	NA	chr6:152385839-152387071
chr6	152387382	152390279	ENST00000367255	intron	53	-	2897	ENSG00000131018	SYNE1	17089	protein_coding	27708	1	NM_182961.4	NM_182961	6	q25.2	146	0	NA	NA	NA	NA	NA	NA	NA	chr6:152387382-152390279
chr6	152390453	152391276	ENST00000367255	intron	52	-	823	ENSG00000131018	SYNE1	17089	protein_coding	27708	1	NM_182961.4	NM_182961	6	q25.2	146	0	NA	NA	NA	NA	NA	NA	NA	chr6:152390453-152391276
chr6	152391569	152395515	ENST00000367255	intron	51	-	3946	ENSG00000131018	SYNE1	17089	protein_coding	27708	1	NM_182961.4	NM_182961	6	q25.2	146	0	NA	NA	NA	NA	NA	NA	NA	chr6:152391569-152395515
chr6	152395672	152396774	ENST00000367255	intron	50	-	1102	ENSG00000131018	SYNE1	17089	protein_coding	27708	1	NM_182961.4	NM_182961	6	q25.2	146	0	NA	NA	NA	NA	NA	NA	NA	chr6:152395672-152396774
chr6	152396981	152398618	ENST00000367255	intron	49	-	1637	ENSG00000131018	SYNE1	17089	protein_coding	27708	1	NM_182961.4	NM_182961	6	q25.2	146	0	NA	NA	NA	NA	NA	NA	NA	chr6:152396981-152398618
chr6	152398732	152399615	ENST00000367255	intron	48	-	883	ENSG00000131018	SYNE1	17089	protein_coding	27708	1	NM_182961.4	NM_182961	6	q25.2	146	0	NA	NA	NA	NA	NA	NA	NA	chr6:152398732-152399615
chr6	152399824	152401137	ENST00000367255	intron	47	-	1313	ENSG00000131018	SYNE1	17089	protein_coding	27708	1	NM_182961.4	NM_182961	6	q25.2	146	0	NA	NA	NA	NA	NA	NA	NA	chr6:152399824-152401137
chr6	152401342	152404212	ENST00000367255	intron	46	-	2870	ENSG00000131018	SYNE1	17089	protein_coding	27708	1	NM_182961.4	NM_182961	6	q25.2	146	0	NA	NA	NA	NA	NA	NA	NA	chr6:152401342-152404212
chr6	152404315	152407013	ENST00000367255	intron	45	-	2698	ENSG00000131018	SYNE1	17089	protein_coding	27708	1	NM_182961.4	NM_182961	6	q25.2	146	0	NA	NA	NA	NA	NA	NA	NA	chr6:152404315-152407013
chr6	152407197	152409067	ENST00000367255	intron	44	-	1870	ENSG00000131018	SYNE1	17089	protein_coding	27708	1	NM_182961.4	NM_182961	6	q25.2	146	0	NA	NA	NA	NA	NA	NA	NA	chr6:152407197-152409067
chr6	152409227	152409558	ENST00000367255	intron	43	-	331	ENSG00000131018	SYNE1	17089	protein_coding	27708	1	NM_182961.4	NM_182961	6	q25.2	146	0	NA	NA	NA	NA	NA	NA	NA	chr6:152409227-152409558
chr6	152409710	152413351	ENST00000367255	intron	42	-	3641	ENSG00000131018	SYNE1	17089	protein_coding	27708	1	NM_182961.4	NM_182961	6	q25.2	146	0	NA	NA	NA	NA	NA	NA	NA	chr6:152409710-152413351
chr6	152413532	152416386	ENST00000367255	intron	41	-	2854	ENSG00000131018	SYNE1	17089	protein_coding	27708	1	NM_182961.4	NM_182961	6	q25.2	146	0	NA	NA	NA	NA	NA	NA	NA	chr6:152413532-152416386
chr6	152417016	152419568	ENST00000367255	intron	40	-	2552	ENSG00000131018	SYNE1	17089	protein_coding	27708	1	NM_182961.4	NM_182961	6	q25.2	146	0	NA	NA	NA	NA	NA	NA	NA	chr6:152417016-152419568
chr6	152419723	152425380	ENST00000367255	intron	39	-	5657	ENSG00000131018	SYNE1	17089	protein_coding	27708	1	NM_182961.4	NM_182961	6	q25.2	146	0	NA	NA	NA	NA	NA	NA	NA	chr6:152419723-152425380
chr6	152425548	152427692	ENST00000367255	intron	38	-	2144	ENSG00000131018	SYNE1	17089	protein_coding	27708	1	NM_182961.4	NM_182961	6	q25.2	146	0	NA	NA	NA	NA	NA	NA	NA	chr6:152425548-152427692
chr6	152427817	152428204	ENST00000367255	intron	37	-	387	ENSG00000131018	SYNE1	17089	protein_coding	27708	1	NM_182961.4	NM_182961	6	q25.2	146	0	NA	NA	NA	NA	NA	NA	NA	chr6:152427817-152428204
chr6	152428393	152430111	ENST00000367255	intron	36	-	1718	ENSG00000131018	SYNE1	17089	protein_coding	27708	1	NM_182961.4	NM_182961	6	q25.2	146	0	NA	NA	NA	NA	NA	NA	NA	chr6:152428393-152430111
chr6	152430211	152430481	ENST00000367255	intron	35	-	270	ENSG00000131018	SYNE1	17089	protein_coding	27708	1	NM_182961.4	NM_182961	6	q25.2	146	0	NA	NA	NA	NA	NA	NA	NA	chr6:152430211-152430481
chr6	152430710	152433794	ENST00000367255	intron	34	-	3084	ENSG00000131018	SYNE1	17089	protein_coding	27708	1	NM_182961.4	NM_182961	6	q25.2	146	0	NA	NA	NA	NA	NA	NA	NA	chr6:152430710-152433794
chr6	152433946	152435940	ENST00000367255	intron	33	-	1994	ENSG00000131018	SYNE1	17089	protein_coding	27708	1	NM_182961.4	NM_182961	6	q25.2	146	0	NA	NA	NA	NA	NA	NA	NA	chr6:152433946-152435940
chr6	152436102	152441129	ENST00000367255	intron	32	-	5027	ENSG00000131018	SYNE1	17089	protein_coding	27708	1	NM_182961.4	NM_182961	6	q25.2	146	0	8.97	9.07	0.770113	0.992151	0.988975	-0.218862	0.00317658	chr6:152436102-152441129
chr6	152441271	152442074	ENST00000367255	intron	31	-	803	ENSG00000131018	SYNE1	17089	protein_coding	27708	1	NM_182961.4	NM_182961	6	q25.2	146	0	10.03	10.04	0.836063	0.987552	0.999004	-0.162941	-0.0114524	chr6:152441271-152442074
chr6	152442246	152444410	ENST00000367255	intron	30	-	2164	ENSG00000131018	SYNE1	17089	protein_coding	27708	1	NM_182961.4	NM_182961	6	q25.2	146	0	10.53	10.71	0.774417	0.991071	0.983193	-0.208776	0.00787723	chr6:152442246-152444410
chr6	152444579	152447457	ENST00000367255	intron	29	-	2878	ENSG00000131018	SYNE1	17089	protein_coding	27708	1	NM_182961.4	NM_182961	6	q25.2	146	0	NA	NA	NA	NA	NA	NA	NA	chr6:152444579-152447457
chr6	152447623	152449532	ENST00000367255	intron	28	-	1909	ENSG00000131018	SYNE1	17089	protein_coding	27708	1	NM_182961.4	NM_182961	6	q25.2	146	0	9.49	9.53	0.826178	0.987197	0.995803	-0.169625	-0.00860534	chr6:152447623-152449532
chr6	152449642	152450624	ENST00000367255	intron	27	-	982	ENSG00000131018	SYNE1	17089	protein_coding	27708	1	NM_182961.4	NM_182961	6	q25.2	146	0	9.36	9.38	0.797138	0.990884	0.997868	-0.20073	-0.00698358	chr6:152449642-152450624
chr6	152450834	152451046	ENST00000367255	intron	26	-	212	ENSG00000131018	SYNE1	17089	protein_coding	27708	1	NM_182961.4	NM_182961	6	q25.2	146	0	8.34	8.42	0.774839	0.986082	0.990499	-0.21566	-0.00441686	chr6:152450834-152451046
chr6	152451206	152453585	ENST00000367255	intron	25	-	2379	ENSG00000131018	SYNE1	17089	protein_coding	27708	1	NM_182961.4	NM_182961	6	q25.2	146	0	7.41	10.99	0.315977	0.934618	0.674249	-0.358272	0.260369	chr6:152451206-152453585
chr6	152453721	152455425	ENST00000367255	intron	24	-	1704	ENSG00000131018	SYNE1	17089	protein_coding	27708	1	NM_182961.4	NM_182961	6	q25.2	146	0	10.37	11.14	0.701427	0.986797	0.93088	-0.229453	0.0559177	chr6:152453721-152455425
chr6	152455591	152455885	ENST00000367255	intron	23	-	294	ENSG00000131018	SYNE1	17089	protein_coding	27708	1	NM_182961.4	NM_182961	6	q25.2	146	0	12.67	13.9	0.628346	0.994437	0.911511	-0.283165	0.0829263	chr6:152455591-152455885
chr6	152456045	152458756	ENST00000367255	intron	22	-	2711	ENSG00000131018	SYNE1	17089	protein_coding	27708	1	NM_182961.4	NM_182961	6	q25.2	146	0	9.04	9.99	0.621444	0.989732	0.904905	-0.28346	0.0848268	chr6:152456045-152458756
chr6	152458931	152461596	ENST00000367255	intron	21	-	2665	ENSG00000131018	SYNE1	17089	protein_coding	27708	1	NM_182961.4	NM_182961	6	q25.2	146	0	11.75	12.78	0.625301	0.992947	0.919405	-0.294104	0.0735419	chr6:152458931-152461596
chr6	152461741	152462737	ENST00000367255	intron	20	-	996	ENSG00000131018	SYNE1	17089	protein_coding	27708	1	NM_182961.4	NM_182961	6	q25.2	146	0	13.19	17.73	0.360163	0.965301	0.743937	-0.383774	0.221365	chr6:152461741-152462737
chr6	152462891	152463352	ENST00000367255	intron	19	-	461	ENSG00000131018	SYNE1	17089	protein_coding	27708	1	NM_182961.4	NM_182961	6	q25.2	146	0	12.77	12.99	0.810585	0.99326	0.983064	-0.172479	0.0101962	chr6:152462891-152463352
chr6	152463518	152465257	ENST00000367255	intron	18	-	1739	ENSG00000131018	SYNE1	17089	protein_coding	27708	1	NM_182961.4	NM_182961	6	q25.2	146	0	8.59	8.74	0.809323	0.983503	0.982838	-0.173515	0.000665022	chr6:152463518-152465257
chr6	152465461	152465981	ENST00000367255	intron	17	-	520	ENSG00000131018	SYNE1	17089	protein_coding	27708	1	NM_182961.4	NM_182961	6	q25.2	146	0	14.11	14.19	0.842941	0.992678	0.994362	-0.151421	-0.00168386	chr6:152465461-152465981
chr6	152466079	152471596	ENST00000367255	intron	16	-	5517	ENSG00000131018	SYNE1	17089	protein_coding	27708	1	NM_182961.4	NM_182961	6	q25.2	146	0	11.27	11.3	0.836681	0.989959	0.997345	-0.160664	-0.0073863	chr6:152466079-152471596
chr6	152471766	152472300	ENST00000367255	intron	15	-	534	ENSG00000131018	SYNE1	17089	protein_coding	27708	1	NM_182961.4	NM_182961	6	q25.2	146	0	8	8.66	0.674154	0.983213	0.923788	-0.249633	0.0594251	chr6:152471766-152472300
chr6	152472414	152483084	ENST00000367255	intron	14	-	10670	ENSG00000131018	SYNE1	17089	protein_coding	27708	1	NM_182961.4	NM_182961	6	q25.2	146	0	NA	NA	NA	NA	NA	NA	NA	chr6:152472414-152483084
chr6	152483250	152484834	ENST00000367255	intron	13	-	1584	ENSG00000131018	SYNE1	17089	protein_coding	27708	1	NM_182961.4	NM_182961	6	q25.2	146	0	NA	NA	NA	NA	NA	NA	NA	chr6:152483250-152484834
chr6	152484973	152488395	ENST00000367255	intron	12	-	3422	ENSG00000131018	SYNE1	17089	protein_coding	27708	1	NM_182961.4	NM_182961	6	q25.2	146	0	NA	NA	NA	NA	NA	NA	NA	chr6:152484973-152488395
chr6	152488504	152498741	ENST00000367255	intron	11	-	10237	ENSG00000131018	SYNE1	17089	protein_coding	27708	1	NM_182961.4	NM_182961	6	q25.2	146	0	NA	NA	NA	NA	NA	NA	NA	chr6:152488504-152498741
chr6	152498793	152502632	ENST00000367255	intron	10	-	3839	ENSG00000131018	SYNE1	17089	protein_coding	27708	1	NM_182961.4	NM_182961	6	q25.2	146	0	NA	NA	NA	NA	NA	NA	NA	chr6:152498793-152502632
chr6	152502743	152505200	ENST00000367255	intron	9	-	2457	ENSG00000131018	SYNE1	17089	protein_coding	27708	1	NM_182961.4	NM_182961	6	q25.2	146	0	NA	NA	NA	NA	NA	NA	NA	chr6:152502743-152505200
chr6	152505398	152510192	ENST00000367255	intron	8	-	4794	ENSG00000131018	SYNE1	17089	protein_coding	27708	1	NM_182961.4	NM_182961	6	q25.2	146	0	NA	NA	NA	NA	NA	NA	NA	chr6:152505398-152510192
chr6	152510372	152511010	ENST00000367255	intron	7	-	638	ENSG00000131018	SYNE1	17089	protein_coding	27708	1	NM_182961.4	NM_182961	6	q25.2	146	0	NA	NA	NA	NA	NA	NA	NA	chr6:152510372-152511010
chr6	152511104	152520458	ENST00000367255	intron	6	-	9354	ENSG00000131018	SYNE1	17089	protein_coding	27708	1	NM_182961.4	NM_182961	6	q25.2	146	0	NA	NA	NA	NA	NA	NA	NA	chr6:152511104-152520458
chr6	152520543	152526079	ENST00000367255	intron	5	-	5536	ENSG00000131018	SYNE1	17089	protein_coding	27708	1	NM_182961.4	NM_182961	6	q25.2	146	0	NA	NA	NA	NA	NA	NA	NA	chr6:152520543-152526079
chr6	152526176	152539959	ENST00000367255	intron	4	-	13783	ENSG00000131018	SYNE1	17089	protein_coding	27708	1	NM_182961.4	NM_182961	6	q25.2	146	0	NA	NA	NA	NA	NA	NA	NA	chr6:152526176-152539959
chr6	152540022	152628264	ENST00000367255	intron	3	-	88242	ENSG00000131018	SYNE1	17089	protein_coding	27708	1	NM_182961.4	NM_182961	6	q25.2	146	0	NA	NA	NA	NA	NA	NA	NA	chr6:152540022-152628264
chr6	152628555	152636637	ENST00000367255	intron	2	-	8082	ENSG00000131018	SYNE1	17089	protein_coding	27708	1	NM_182961.4	NM_182961	6	q25.2	146	0	NA	NA	NA	NA	NA	NA	NA	chr6:152628555-152636637
chr6	152636806	152637188	ENST00000367255	intron	1	-	382	ENSG00000131018	SYNE1	17089	protein_coding	27708	1	NM_182961.4	NM_182961	6	q25.2	146	0	NA	NA	NA	NA	NA	NA	NA	chr6:152636806-152637188
chr6	154406653	154410342	ENST00000607772	intron	12	-	3689	ENSG00000153721	CNKSR3	23034	protein_coding	21078	1	NM_173515.4	NM_173515	6	q25.2	13	1	32.37	34.71	0.758424	0.993862	0.932584	-0.17416	0.0612779	chr6:154406653-154410342
chr6	154410433	154410933	ENST00000607772	intron	11	-	500	ENSG00000153721	CNKSR3	23034	protein_coding	21078	1	NM_173515.4	NM_173515	6	q25.2	13	0	26.19	28.12	0.772404	0.992145	0.931366	-0.158961	0.0607791	chr6:154410433-154410933
chr6	154411143	154414298	ENST00000607772	intron	10	-	3155	ENSG00000153721	CNKSR3	23034	protein_coding	21078	1	NM_173515.4	NM_173515	6	q25.2	13	0	30.92	31.52	0.899813	0.995458	0.980964	-0.0811516	0.0144938	chr6:154411143-154414298
chr6	154414424	154422505	ENST00000607772	intron	9	-	8081	ENSG00000153721	CNKSR3	23034	protein_coding	21078	1	NM_173515.4	NM_173515	6	q25.2	13	0	42.33	42.88	0.917554	0.997426	0.987174	-0.0696194	0.0102528	chr6:154414424-154422505
chr6	154422653	154422914	ENST00000607772	intron	8	-	261	ENSG00000153721	CNKSR3	23034	protein_coding	21078	1	NM_173515.4	NM_173515	6	q25.2	13	0	33.34	33.79	0.903369	0.99812	0.986682	-0.0833138	0.0114372	chr6:154422653-154422914
chr6	154422984	154428127	ENST00000607772	intron	7	-	5143	ENSG00000153721	CNKSR3	23034	protein_coding	21078	1	NM_173515.4	NM_173515	6	q25.2	13	0	29.21	29.64	0.868288	0.998316	0.985493	-0.117205	0.0128237	chr6:154422984-154428127
chr6	154428188	154430471	ENST00000607772	intron	6	-	2283	ENSG00000153721	CNKSR3	23034	protein_coding	21078	1	NM_173515.4	NM_173515	6	q25.2	13	0	31.53	31.78	0.926794	0.995686	0.992133	-0.0653397	0.00355304	chr6:154428188-154430471
chr6	154430592	154433465	ENST00000607772	intron	5	-	2873	ENSG00000153721	CNKSR3	23034	protein_coding	21078	1	NM_173515.4	NM_173515	6	q25.2	13	0	30.16	30.32	0.9443	0.994719	0.994723	-0.0504231	-3.8866e-06	chr6:154430592-154433465
chr6	154433508	154441291	ENST00000607772	intron	4	-	7783	ENSG00000153721	CNKSR3	23034	protein_coding	21078	1	NM_173515.4	NM_173515	6	q25.2	13	0	31.88	32.45	0.900573	0.997233	0.982435	-0.0818616	0.0147987	chr6:154433508-154441291
chr6	154441380	154442087	ENST00000607772	intron	3	-	707	ENSG00000153721	CNKSR3	23034	protein_coding	21078	1	NM_173515.4	NM_173515	6	q25.2	13	0	36.62	37.14	0.920286	0.997365	0.985999	-0.0657126	0.0113662	chr6:154441380-154442087
chr6	154442291	154450094	ENST00000607772	intron	2	-	7803	ENSG00000153721	CNKSR3	23034	protein_coding	21078	1	NM_173515.4	NM_173515	6	q25.2	13	0	32.77	33.11	0.92857	0.995413	0.989731	-0.0611608	0.00568148	chr6:154442291-154450094
chr6	154450259	154510062	ENST00000607772	intron	1	-	59803	ENSG00000153721	CNKSR3	23034	protein_coding	21078	1	NM_173515.4	NM_173515	6	q25.2	13	0	26.85	27.19	0.880791	0.997776	0.987495	-0.106704	0.0102809	chr6:154450259-154510062
chr6	154733931	154773988	ENST00000367178	intron	1	+	40057	ENSG00000213079	SCAF8	20959	protein_coding	5127	1	NM_014892.5	NM_014892	6	q25.2	20	0	98.71	118.73	0.691602	0.93372	0.831382	-0.13978	0.102338	chr6:154733931-154773988
chr6	154774073	154778000	ENST00000367178	intron	2	+	3927	ENSG00000213079	SCAF8	20959	protein_coding	5127	1	NM_014892.5	NM_014892	6	q25.2	20	0	79.64	80.27	0.961853	0.998306	0.992151	-0.0302987	0.00615455	chr6:154774073-154778000
chr6	154778046	154787860	ENST00000367178	intron	3	+	9814	ENSG00000213079	SCAF8	20959	protein_coding	5127	1	NM_014892.5	NM_014892	6	q25.2	20	0	72.23	77.77	0.788883	0.991973	0.928764	-0.139882	0.0632087	chr6:154778046-154787860
chr6	154788023	154792822	ENST00000367178	intron	4	+	4799	ENSG00000213079	SCAF8	20959	protein_coding	5127	1	NM_014892.5	NM_014892	6	q25.2	20	0	135.03	141.58	0.849656	0.997531	0.953736	-0.104081	0.0437947	chr6:154788023-154792822
chr6	154792977	154795008	ENST00000367178	intron	5	+	2031	ENSG00000213079	SCAF8	20959	protein_coding	5127	1	NM_014892.5	NM_014892	6	q25.2	20	0	115.29	116.58	0.945861	0.999555	0.988935	-0.0430736	0.0106201	chr6:154792977-154795008
chr6	154795140	154801970	ENST00000367178	intron	6	+	6830	ENSG00000213079	SCAF8	20959	protein_coding	5127	1	NM_014892.5	NM_014892	6	q25.2	20	0	150.99	152.14	0.967862	0.999567	0.992441	-0.024579	0.00712537	chr6:154795140-154801970
chr6	154802148	154803543	ENST00000367178	intron	7	+	1395	ENSG00000213079	SCAF8	20959	protein_coding	5127	1	NM_014892.5	NM_014892	6	q25.2	20	0	66.18	78.45	0.740473	0.92058	0.843595	-0.103121	0.0769857	chr6:154802148-154803543
chr6	154803624	154805368	ENST00000367178	intron	8	+	1744	ENSG00000213079	SCAF8	20959	protein_coding	5127	1	NM_014892.5	NM_014892	6	q25.2	20	0	116.79	116.81	0.991624	0.997799	0.999829	-0.00820489	-0.00202979	chr6:154803624-154805368
chr6	154805487	154808069	ENST00000367178	intron	9	+	2582	ENSG00000213079	SCAF8	20959	protein_coding	5127	1	NM_014892.5	NM_014892	6	q25.2	20	0	136.32	137.18	0.97159	0.998913	0.993731	-0.0221404	0.0051822	chr6:154805487-154808069
chr6	154808202	154808685	ENST00000367178	intron	10	+	483	ENSG00000213079	SCAF8	20959	protein_coding	5127	1	NM_014892.5	NM_014892	6	q25.2	20	0	132.45	132.84	0.979579	0.999244	0.997064	-0.0174855	0.00218021	chr6:154808202-154808685
chr6	154808799	154810014	ENST00000367178	intron	11	+	1215	ENSG00000213079	SCAF8	20959	protein_coding	5127	1	NM_014892.5	NM_014892	6	q25.2	20	0	144.42	146.11	0.941585	0.99969	0.988433	-0.046848	0.011257	chr6:154808799-154810014
chr6	154810209	154815715	ENST00000367178	intron	12	+	5506	ENSG00000213079	SCAF8	20959	protein_coding	5127	1	NM_014892.5	NM_014892	6	q25.2	20	0	167.67	168.03	0.984067	0.999486	0.997858	-0.0137908	0.00162849	chr6:154810209-154815715
chr6	154815817	154818478	ENST00000367178	intron	13	+	2661	ENSG00000213079	SCAF8	20959	protein_coding	5127	1	NM_014892.5	NM_014892	6	q25.2	20	0	151.73	152.48	0.977824	0.999074	0.995081	-0.0172573	0.00399315	chr6:154815817-154818478
chr6	154818593	154820176	ENST00000367178	intron	14	+	1583	ENSG00000213079	SCAF8	20959	protein_coding	5127	1	NM_014892.5	NM_014892	6	q25.2	20	0	138.9	139.04	0.988743	0.998956	0.998993	-0.0102497	-3.69203e-05	chr6:154818593-154820176
chr6	154820334	154822275	ENST00000367178	intron	15	+	1941	ENSG00000213079	SCAF8	20959	protein_coding	5127	1	NM_014892.5	NM_014892	6	q25.2	20	0	161.99	167.97	0.89188	0.996211	0.964398	-0.0725185	0.031813	chr6:154820334-154822275
chr6	154822410	154824233	ENST00000367178	intron	16	+	1823	ENSG00000213079	SCAF8	20959	protein_coding	5127	1	NM_014892.5	NM_014892	6	q25.2	20	0	210.37	217.07	0.906344	0.996675	0.969134	-0.0627908	0.0275406	chr6:154822410-154824233
chr6	154824379	154827171	ENST00000367178	intron	17	+	2792	ENSG00000213079	SCAF8	20959	protein_coding	5127	1	NM_014892.5	NM_014892	6	q25.2	20	0	198.62	199.26	0.979397	0.999778	0.996788	-0.0173913	0.00299025	chr6:154824379-154827171
chr6	154827241	154830921	ENST00000367178	intron	18	+	3680	ENSG00000213079	SCAF8	20959	protein_coding	5127	1	NM_014892.5	NM_014892	6	q25.2	20	0	135.63	136.63	0.967064	0.998971	0.992681	-0.0256173	0.00629013	chr6:154827241-154830921
chr6	154831141	154831938	ENST00000367178	intron	19	+	797	ENSG00000213079	SCAF8	20959	protein_coding	5127	1	NM_014892.5	NM_014892	6	q25.2	20	1	161.89	162.16	0.98736	0.99925	0.998335	-0.0109746	0.000914777	chr6:154831141-154831938
chr6	156779472	156829226	ENST00000636930	intron	1	+	49754	ENSG00000049618	ARID1B	18040	protein_coding	10310	1	NM_001374828.1	NM_001374828	6	q25.3	20	0	94.51	97.14	0.883152	0.999664	0.972926	-0.0897738	0.0267386	chr6:156779472-156829226
chr6	156829422	156901375	ENST00000636930	intron	2	+	71953	ENSG00000049618	ARID1B	18040	protein_coding	10310	1	NM_001374828.1	NM_001374828	6	q25.3	20	0	120.58	130.04	0.77301	0.994607	0.927253	-0.154244	0.0673535	chr6:156829422-156901375
chr6	156901526	156935465	ENST00000636930	intron	3	+	33939	ENSG00000049618	ARID1B	18040	protein_coding	10310	1	NM_001374828.1	NM_001374828	6	q25.3	20	0	130.37	131.84	0.944138	0.999684	0.98885	-0.0447124	0.0108336	chr6:156901526-156935465
chr6	156935577	157084661	ENST00000636930	intron	4	+	149084	ENSG00000049618	ARID1B	18040	protein_coding	10310	1	NM_001374828.1	NM_001374828	6	q25.3	20	0	74.23	162.32	0.335835	0.586137	0.457307	-0.121472	0.128831	chr6:156935577-157084661
chr6	157084906	157110471	ENST00000636930	intron	5	+	25565	ENSG00000049618	ARID1B	18040	protein_coding	10310	1	NM_001374828.1	NM_001374828	6	q25.3	20	0	124.26	129.55	0.868386	0.997572	0.959166	-0.0907807	0.0384061	chr6:157084906-157110471
chr6	157110562	157133027	ENST00000636930	intron	6	+	22465	ENSG00000049618	ARID1B	18040	protein_coding	10310	1	NM_001374828.1	NM_001374828	6	q25.3	20	0	109.6	129.03	0.760018	0.918464	0.849415	-0.0893971	0.0690489	chr6:157110562-157133027
chr6	157133208	157148623	ENST00000636930	intron	7	+	15415	ENSG00000049618	ARID1B	18040	protein_coding	10310	1	NM_001374828.1	NM_001374828	6	q25.3	20	0	85.86	104.55	0.729559	0.891998	0.821234	-0.0916752	0.0707641	chr6:157133208-157148623
chr6	157148952	157167039	ENST00000636930	intron	8	+	18087	ENSG00000049618	ARID1B	18040	protein_coding	10310	1	NM_001374828.1	NM_001374828	6	q25.3	20	0	102.38	144.12	0.602259	0.806949	0.71038	-0.108121	0.0965691	chr6:157148952-157167039
chr6	157167186	157174007	ENST00000636930	intron	9	+	6821	ENSG00000049618	ARID1B	18040	protein_coding	10310	1	NM_001374828.1	NM_001374828	6	q25.3	20	0	112.58	121.3	0.837668	0.982241	0.928112	-0.0904438	0.0541284	chr6:157167186-157174007
chr6	157174118	157174846	ENST00000636930	intron	10	+	728	ENSG00000049618	ARID1B	18040	protein_coding	10310	1	NM_001374828.1	NM_001374828	6	q25.3	20	0	124.19	150.81	0.686262	0.92018	0.823487	-0.137224	0.0966931	chr6:157174118-157174846
chr6	157175006	157180968	ENST00000636930	intron	11	+	5962	ENSG00000049618	ARID1B	18040	protein_coding	10310	1	NM_001374828.1	NM_001374828	6	q25.3	20	0	83.78	110.05	0.616807	0.884997	0.76129	-0.144483	0.123706	chr6:157175006-157180968
chr6	157181179	157184230	ENST00000636930	intron	12	+	3051	ENSG00000049618	ARID1B	18040	protein_coding	10310	1	NM_001374828.1	NM_001374828	6	q25.3	20	0	114.48	114.6	0.987819	0.998342	0.998953	-0.0111342	-0.000611349	chr6:157181179-157184230
chr6	157184436	157189641	ENST00000636930	intron	13	+	5205	ENSG00000049618	ARID1B	18040	protein_coding	10310	1	NM_001374828.1	NM_001374828	6	q25.3	20	0	140.3	143.38	0.919912	0.998343	0.978519	-0.0586067	0.0198249	chr6:157184436-157189641
chr6	157189781	157190037	ENST00000636930	intron	14	+	256	ENSG00000049618	ARID1B	18040	protein_coding	10310	1	NM_001374828.1	NM_001374828	6	q25.3	20	0	140.22	149.84	0.856014	0.981895	0.935798	-0.0797843	0.0460972	chr6:157189781-157190037
chr6	157190211	157196164	ENST00000636930	intron	15	+	5953	ENSG00000049618	ARID1B	18040	protein_coding	10310	1	NM_001374828.1	NM_001374828	6	q25.3	20	0	152.19	153.81	0.954676	0.999513	0.989468	-0.0347915	0.0100454	chr6:157190211-157196164
chr6	157196316	157198810	ENST00000636930	intron	16	+	2494	ENSG00000049618	ARID1B	18040	protein_coding	10310	1	NM_001374828.1	NM_001374828	6	q25.3	20	0	141.66	145.63	0.881706	0.999682	0.972739	-0.091033	0.0269431	chr6:157196316-157198810
chr6	157198908	157200704	ENST00000636930	intron	17	+	1796	ENSG00000049618	ARID1B	18040	protein_coding	10310	1	NM_001374828.1	NM_001374828	6	q25.3	20	0	161.97	166.22	0.887341	0.999565	0.974431	-0.0870903	0.025133	chr6:157198908-157200704
chr6	157201489	157203865	ENST00000636930	intron	18	+	2376	ENSG00000049618	ARID1B	18040	protein_coding	10310	1	NM_001374828.1	NM_001374828	6	q25.3	20	0	136.63	137.04	0.981731	0.999208	0.997008	-0.015277	0.00220012	chr6:157201489-157203865
chr6	157203997	157206166	ENST00000636930	intron	19	+	2169	ENSG00000049618	ARID1B	18040	protein_coding	10310	1	NM_001374828.1	NM_001374828	6	q25.3	20	1	92.3	94.55	0.9089	0.997972	0.976203	-0.0673032	0.021769	chr6:157203997-157206166
chr6	157382267	157542584	ENST00000359775	intron	1	+	160317	ENSG00000175048	ZDHHC14	20341	protein_coding	7334	1	NM_024630.3	NM_024630	6	q25.3	9	0	32.51	37.73	0.619749	0.980542	0.861649	-0.241899	0.118894	chr6:157382267-157542584
chr6	157542746	157592987	ENST00000359775	intron	2	+	50241	ENSG00000175048	ZDHHC14	20341	protein_coding	7334	1	NM_024630.3	NM_024630	6	q25.3	9	0	34.32	35	0.876723	0.997603	0.980571	-0.103849	0.0170314	chr6:157542746-157592987
chr6	157593147	157628348	ENST00000359775	intron	3	+	35201	ENSG00000175048	ZDHHC14	20341	protein_coding	7334	1	NM_024630.3	NM_024630	6	q25.3	9	0	22.22	23.11	0.835959	0.995611	0.961489	-0.12553	0.0341222	chr6:157593147-157628348
chr6	157628487	157632833	ENST00000359775	intron	4	+	4346	ENSG00000175048	ZDHHC14	20341	protein_coding	7334	1	NM_024630.3	NM_024630	6	q25.3	9	0	29.07	29.78	0.857281	0.99705	0.976158	-0.118877	0.0208918	chr6:157628487-157632833
chr6	157632883	157645736	ENST00000359775	intron	5	+	12853	ENSG00000175048	ZDHHC14	20341	protein_coding	7334	1	NM_024630.3	NM_024630	6	q25.3	9	0	33.86	35.3	0.842331	0.995647	0.959207	-0.116876	0.0364406	chr6:157632883-157645736
chr6	157645840	157647258	ENST00000359775	intron	6	+	1418	ENSG00000175048	ZDHHC14	20341	protein_coding	7334	1	NM_024630.3	NM_024630	6	q25.3	9	0	43.88	44.42	0.923928	0.997858	0.987843	-0.0639157	0.0100145	chr6:157645840-157647258
chr6	157647369	157653524	ENST00000359775	intron	7	+	6155	ENSG00000175048	ZDHHC14	20341	protein_coding	7334	1	NM_024630.3	NM_024630	6	q25.3	9	0	47.12	49.58	0.812362	0.996016	0.950383	-0.138021	0.0456325	chr6:157647369-157653524
chr6	157653628	157672723	ENST00000359775	intron	8	+	19095	ENSG00000175048	ZDHHC14	20341	protein_coding	7334	1	NM_024630.3	NM_024630	6	q25.3	9	1	19.48	40.75	0.263416	0.698823	0.478037	-0.214621	0.220786	chr6:157653628-157672723
chr6	157823447	157867546	ENST00000392185	intron	1	+	44099	ENSG00000130340	SNX9	14973	protein_coding	4216	1	NM_016224.5	NM_016224	6	q25.3	18	0	623.33	636.78	0.936225	0.998528	0.978878	-0.0426532	0.0196499	chr6:157823447-157867546
chr6	157867634	157873101	ENST00000392185	intron	2	+	5467	ENSG00000130340	SNX9	14973	protein_coding	4216	1	NM_016224.5	NM_016224	6	q25.3	18	0	557.45	559.71	0.977107	0.999966	0.995962	-0.0188555	0.00400415	chr6:157867634-157873101
chr6	157873177	157875050	ENST00000392185	intron	3	+	1873	ENSG00000130340	SNX9	14973	protein_coding	4216	1	NM_016224.5	NM_016224	6	q25.3	18	0	397.64	399.73	0.979108	0.999478	0.994771	-0.0156633	0.00470688	chr6:157873177-157875050
chr6	157875177	157896826	ENST00000392185	intron	4	+	21649	ENSG00000130340	SNX9	14973	protein_coding	4216	1	NM_016224.5	NM_016224	6	q25.3	18	0	426.19	444.14	0.903236	0.993964	0.959585	-0.0563485	0.0343791	chr6:157875177-157896826
chr6	157896999	157901897	ENST00000392185	intron	5	+	4898	ENSG00000130340	SNX9	14973	protein_coding	4216	1	NM_016224.5	NM_016224	6	q25.3	18	0	721.22	724.41	0.982416	0.999986	0.995596	-0.0131801	0.00438978	chr6:157896999-157901897
chr6	157902046	157906127	ENST00000392185	intron	6	+	4081	ENSG00000130340	SNX9	14973	protein_coding	4216	1	NM_016224.5	NM_016224	6	q25.3	18	0	528.26	529.08	0.99166	0.999827	0.99845	-0.00679015	0.00137709	chr6:157902046-157906127
chr6	157906213	157909664	ENST00000392185	intron	7	+	3451	ENSG00000130340	SNX9	14973	protein_coding	4216	1	NM_016224.5	NM_016224	6	q25.3	18	0	605.08	612.55	0.960475	0.99914	0.987805	-0.0273301	0.0113351	chr6:157906213-157909664
chr6	157909791	157909907	ENST00000392185	intron	8	+	116	ENSG00000130340	SNX9	14973	protein_coding	4216	1	NM_016224.5	NM_016224	6	q25.3	18	0	782.29	787.21	0.972698	0.999856	0.99375	-0.0210521	0.00610546	chr6:157909791-157909907
chr6	157910026	157921530	ENST00000392185	intron	9	+	11504	ENSG00000130340	SNX9	14973	protein_coding	4216	1	NM_016224.5	NM_016224	6	q25.3	18	0	693.51	698.52	0.968055	0.999957	0.992828	-0.0247723	0.00712902	chr6:157910026-157921530
chr6	157921662	157927110	ENST00000392185	intron	10	+	5448	ENSG00000130340	SNX9	14973	protein_coding	4216	1	NM_016224.5	NM_016224	6	q25.3	18	0	770.84	786.34	0.927294	0.999701	0.980288	-0.0529947	0.0194128	chr6:157921662-157927110
chr6	157927215	157928598	ENST00000392185	intron	11	+	1383	ENSG00000130340	SNX9	14973	protein_coding	4216	1	NM_016224.5	NM_016224	6	q25.3	18	0	774.21	780.9	0.971161	0.999903	0.991433	-0.0202723	0.00847031	chr6:157927215-157928598
chr6	157928703	157932194	ENST00000392185	intron	12	+	3491	ENSG00000130340	SNX9	14973	protein_coding	4216	1	NM_016224.5	NM_016224	6	q25.3	18	0	774.68	778.45	0.981652	0.999985	0.995157	-0.0135048	0.00482831	chr6:157928703-157932194
chr6	157932273	157935963	ENST00000392185	intron	13	+	3690	ENSG00000130340	SNX9	14973	protein_coding	4216	1	NM_016224.5	NM_016224	6	q25.3	18	0	917.37	927.18	0.959843	0.999775	0.98942	-0.029577	0.0103557	chr6:157932273-157935963
chr6	157936041	157937433	ENST00000392185	intron	14	+	1392	ENSG00000130340	SNX9	14973	protein_coding	4216	1	NM_016224.5	NM_016224	6	q25.3	18	0	975.79	984.18	0.974586	0.999337	0.991475	-0.0168896	0.00786149	chr6:157936041-157937433
chr6	157937524	157938632	ENST00000392185	intron	15	+	1108	ENSG00000130340	SNX9	14973	protein_coding	4216	1	NM_016224.5	NM_016224	6	q25.3	18	0	948.53	960.49	0.964614	0.998486	0.987548	-0.022934	0.0109376	chr6:157937524-157938632
chr6	157938748	157940882	ENST00000392185	intron	16	+	2134	ENSG00000130340	SNX9	14973	protein_coding	4216	1	NM_016224.5	NM_016224	6	q25.3	18	0	759.32	783.36	0.935069	0.989882	0.969312	-0.0342427	0.0205707	chr6:157938748-157940882
chr6	157940975	157942790	ENST00000392185	intron	17	+	1815	ENSG00000130340	SNX9	14973	protein_coding	4216	1	NM_016224.5	NM_016224	6	q25.3	18	1	577.29	600.68	0.929598	0.983162	0.961061	-0.0314625	0.022101	chr6:157940975-157942790
chr6	157982089	158017203	ENST00000355585	intron	1	+	35114	ENSG00000078269	SYNJ2	11504	protein_coding	7402	1	NM_003898.4	NM_003898	6	q25.3	27	0	91.18	101.3	0.66547	0.995242	0.900099	-0.234629	0.0951434	chr6:157982089-158017203
chr6	158017291	158028755	ENST00000355585	intron	2	+	11464	ENSG00000078269	SYNJ2	11504	protein_coding	7402	1	NM_003898.4	NM_003898	6	q25.3	27	0	98.41	123.67	0.611165	0.942872	0.795747	-0.184582	0.147125	chr6:158017291-158028755
chr6	158029027	158033454	ENST00000355585	intron	3	+	4427	ENSG00000078269	SYNJ2	11504	protein_coding	7402	1	NM_003898.4	NM_003898	6	q25.3	27	0	66.16	108.49	0.400653	0.8259	0.609826	-0.209173	0.216075	chr6:158029027-158033454
chr6	158033681	158043315	ENST00000355585	intron	4	+	9634	ENSG00000078269	SYNJ2	11504	protein_coding	7402	1	NM_003898.4	NM_003898	6	q25.3	27	0	68.41	71.89	0.856715	0.996276	0.951593	-0.0948776	0.0446837	chr6:158033681-158043315
chr6	158043400	158054966	ENST00000355585	intron	5	+	11566	ENSG00000078269	SYNJ2	11504	protein_coding	7402	1	NM_003898.4	NM_003898	6	q25.3	27	0	65	69.34	0.803734	0.995482	0.93741	-0.133676	0.0580721	chr6:158043400-158054966
chr6	158055029	158059256	ENST00000355585	intron	6	+	4227	ENSG00000078269	SYNJ2	11504	protein_coding	7402	1	NM_003898.4	NM_003898	6	q25.3	27	0	60.53	65.66	0.768683	0.993534	0.92187	-0.153188	0.0716642	chr6:158055029-158059256
chr6	158059354	158061991	ENST00000355585	intron	7	+	2637	ENSG00000078269	SYNJ2	11504	protein_coding	7402	1	NM_003898.4	NM_003898	6	q25.3	27	0	72.6	82.04	0.695446	0.990425	0.884934	-0.189489	0.105491	chr6:158059354-158061991
chr6	158062165	158063790	ENST00000355585	intron	8	+	1625	ENSG00000078269	SYNJ2	11504	protein_coding	7402	1	NM_003898.4	NM_003898	6	q25.3	27	0	113.1	134.21	0.691095	0.95144	0.842709	-0.151614	0.108731	chr6:158062165-158063790
chr6	158063873	158064600	ENST00000355585	intron	9	+	727	ENSG00000078269	SYNJ2	11504	protein_coding	7402	1	NM_003898.4	NM_003898	6	q25.3	27	0	88.66	89.26	0.963743	0.998711	0.993278	-0.0295352	0.00543326	chr6:158063873-158064600
chr6	158064751	158064825	ENST00000355585	intron	10	+	74	ENSG00000078269	SYNJ2	11504	protein_coding	7402	1	NM_003898.4	NM_003898	6	q25.3	27	0	119.41	129.67	0.80086	0.98591	0.920876	-0.120016	0.0650342	chr6:158064751-158064825
chr6	158064992	158066443	ENST00000355585	intron	11	+	1451	ENSG00000078269	SYNJ2	11504	protein_coding	7402	1	NM_003898.4	NM_003898	6	q25.3	27	0	73.79	75.85	0.887497	0.998164	0.972841	-0.0853437	0.0253228	chr6:158064992-158066443
chr6	158066636	158068646	ENST00000355585	intron	12	+	2010	ENSG00000078269	SYNJ2	11504	protein_coding	7402	1	NM_003898.4	NM_003898	6	q25.3	27	0	110.96	126.49	0.761722	0.954989	0.877223	-0.115501	0.0777656	chr6:158066636-158068646
chr6	158068729	158069532	ENST00000355585	intron	13	+	803	ENSG00000078269	SYNJ2	11504	protein_coding	7402	1	NM_003898.4	NM_003898	6	q25.3	27	0	102.12	103.77	0.935881	0.998811	0.984099	-0.0482186	0.0147119	chr6:158068729-158069532
chr6	158069674	158071601	ENST00000355585	intron	14	+	1927	ENSG00000078269	SYNJ2	11504	protein_coding	7402	1	NM_003898.4	NM_003898	6	q25.3	27	0	94.01	95.85	0.920239	0.998813	0.980803	-0.0605639	0.0180095	chr6:158069674-158071601
chr6	158071795	158074579	ENST00000355585	intron	15	+	2784	ENSG00000078269	SYNJ2	11504	protein_coding	7402	1	NM_003898.4	NM_003898	6	q25.3	27	0	84.32	85.67	0.93277	0.998748	0.984242	-0.051472	0.0145058	chr6:158071795-158074579
chr6	158074739	158076625	ENST00000355585	intron	16	+	1886	ENSG00000078269	SYNJ2	11504	protein_coding	7402	1	NM_003898.4	NM_003898	6	q25.3	27	0	127.26	127.4	0.9872	0.998626	0.998901	-0.0117011	-0.000275203	chr6:158074739-158076625
chr6	158076783	158078163	ENST00000355585	intron	17	+	1380	ENSG00000078269	SYNJ2	11504	protein_coding	7402	1	NM_003898.4	NM_003898	6	q25.3	27	0	88.79	97.82	0.77377	0.986528	0.907688	-0.133917	0.0788405	chr6:158076783-158078163
chr6	158078282	158081108	ENST00000355585	intron	18	+	2826	ENSG00000078269	SYNJ2	11504	protein_coding	7402	1	NM_003898.4	NM_003898	6	q25.3	27	0	79.96	86.88	0.73873	0.996184	0.92035	-0.18162	0.0758346	chr6:158078282-158081108
chr6	158081328	158081431	ENST00000355585	intron	19	+	103	ENSG00000078269	SYNJ2	11504	protein_coding	7402	1	NM_003898.4	NM_003898	6	q25.3	27	0	113.77	114.27	0.97334	0.998956	0.995624	-0.0222843	0.00333191	chr6:158081328-158081431
chr6	158081511	158083428	ENST00000355585	intron	20	+	1917	ENSG00000078269	SYNJ2	11504	protein_coding	7402	1	NM_003898.4	NM_003898	6	q25.3	27	0	145.34	146.08	0.971258	0.999427	0.994934	-0.0236761	0.00449303	chr6:158081511-158083428
chr6	158083598	158084000	ENST00000355585	intron	21	+	402	ENSG00000078269	SYNJ2	11504	protein_coding	7402	1	NM_003898.4	NM_003898	6	q25.3	27	0	135.49	136.59	0.958102	0.99972	0.991947	-0.0338451	0.00777328	chr6:158083598-158084000
chr6	158084175	158086854	ENST00000355585	intron	22	+	2679	ENSG00000078269	SYNJ2	11504	protein_coding	7402	1	NM_003898.4	NM_003898	6	q25.3	27	0	115.95	117.78	0.935905	0.998862	0.984463	-0.0485575	0.0143999	chr6:158084175-158086854
chr6	158086990	158088659	ENST00000355585	intron	23	+	1669	ENSG00000078269	SYNJ2	11504	protein_coding	7402	1	NM_003898.4	NM_003898	6	q25.3	27	0	117.38	119.21	0.929553	0.999082	0.984649	-0.0550956	0.0144329	chr6:158086990-158088659
chr6	158088773	158089838	ENST00000355585	intron	24	+	1065	ENSG00000078269	SYNJ2	11504	protein_coding	7402	1	NM_003898.4	NM_003898	6	q25.3	27	0	129.4	135.37	0.8584	0.997629	0.955899	-0.0974987	0.0417303	chr6:158088773-158089838
chr6	158089948	158092925	ENST00000355585	intron	25	+	2977	ENSG00000078269	SYNJ2	11504	protein_coding	7402	1	NM_003898.4	NM_003898	6	q25.3	27	0	165.62	171.59	0.870979	0.998351	0.965208	-0.0942287	0.0331435	chr6:158089948-158092925
chr6	158093105	158095617	ENST00000355585	intron	26	+	2512	ENSG00000078269	SYNJ2	11504	protein_coding	7402	1	NM_003898.4	NM_003898	6	q25.3	27	1	169.79	173.22	0.933516	0.998626	0.980199	-0.0466829	0.0184273	chr6:158093105-158095617
chr6	158560233	158573419	ENST00000684151	intron	1	+	13186	ENSG00000146433	TMEM181	20958	protein_coding	5103	1	NM_001376852.1	NM_001376850	6	q25.3	17	0	127.81	130.01	0.939342	0.998382	0.983078	-0.0437361	0.0153039	chr6:158560233-158573419
chr6	158573524	158580939	ENST00000684151	intron	2	+	7415	ENSG00000146433	TMEM181	20958	protein_coding	5103	1	NM_001376852.1	NM_001376850	6	q25.3	17	0	152.34	153.56	0.954362	0.999789	0.992055	-0.0376937	0.00773399	chr6:158573524-158580939
chr6	158580996	158583953	ENST00000684151	intron	3	+	2957	ENSG00000146433	TMEM181	20958	protein_coding	5103	1	NM_001376852.1	NM_001376850	6	q25.3	17	0	142.75	147.22	0.89276	0.999014	0.969637	-0.0768769	0.0293762	chr6:158580996-158583953
chr6	158584045	158585303	ENST00000684151	intron	4	+	1258	ENSG00000146433	TMEM181	20958	protein_coding	5103	1	NM_001376852.1	NM_001376850	6	q25.3	17	0	173.08	174.79	0.950087	0.999893	0.990217	-0.04013	0.00967573	chr6:158584045-158585303
chr6	158585426	158589671	ENST00000684151	intron	5	+	4245	ENSG00000146433	TMEM181	20958	protein_coding	5103	1	NM_001376852.1	NM_001376850	6	q25.3	17	0	179	187.85	0.857544	0.996471	0.952888	-0.0953438	0.0435828	chr6:158585426-158589671
chr6	158589783	158605266	ENST00000684151	intron	6	+	15483	ENSG00000146433	TMEM181	20958	protein_coding	5103	1	NM_001376852.1	NM_001376850	6	q25.3	17	0	211.4	213.34	0.958515	0.999803	0.990907	-0.0323918	0.00889635	chr6:158589783-158605266
chr6	158605348	158607243	ENST00000684151	intron	7	+	1895	ENSG00000146433	TMEM181	20958	protein_coding	5103	1	NM_001376852.1	NM_001376850	6	q25.3	17	0	179.45	183.14	0.921442	0.999267	0.979851	-0.0584091	0.0194152	chr6:158605348-158607243
chr6	158607344	158608332	ENST00000684151	intron	8	+	988	ENSG00000146433	TMEM181	20958	protein_coding	5103	1	NM_001376852.1	NM_001376850	6	q25.3	17	0	187.89	189.68	0.962977	0.999176	0.990563	-0.0275859	0.00861309	chr6:158607344-158608332
chr6	158608464	158608658	ENST00000684151	intron	9	+	194	ENSG00000146433	TMEM181	20958	protein_coding	5103	1	NM_001376852.1	NM_001376850	6	q25.3	17	0	101.45	101.58	0.986337	0.998139	0.99872	-0.0123829	-0.000581409	chr6:158608464-158608658
chr6	158608751	158623549	ENST00000684151	intron	10	+	14798	ENSG00000146433	TMEM181	20958	protein_coding	5103	1	NM_001376852.1	NM_001376850	6	q25.3	17	0	139.95	147.82	0.83255	0.99489	0.94676	-0.11421	0.0481308	chr6:158608751-158623549
chr6	158623608	158625103	ENST00000684151	intron	11	+	1495	ENSG00000146433	TMEM181	20958	protein_coding	5103	1	NM_001376852.1	NM_001376850	6	q25.3	17	0	156.84	159.93	0.927997	0.998794	0.980679	-0.0526821	0.0181153	chr6:158623608-158625103
chr6	158625207	158625702	ENST00000684151	intron	12	+	495	ENSG00000146433	TMEM181	20958	protein_coding	5103	1	NM_001376852.1	NM_001376850	6	q25.3	17	0	121.16	121.95	0.961044	0.99955	0.993522	-0.0324775	0.00602759	chr6:158625207-158625702
chr6	158625755	158628407	ENST00000684151	intron	13	+	2652	ENSG00000146433	TMEM181	20958	protein_coding	5103	1	NM_001376852.1	NM_001376850	6	q25.3	17	0	119.84	129.58	0.784256	0.990904	0.924834	-0.140578	0.0660695	chr6:158625755-158628407
chr6	158628491	158629729	ENST00000684151	intron	14	+	1238	ENSG00000146433	TMEM181	20958	protein_coding	5103	1	NM_001376852.1	NM_001376850	6	q25.3	17	0	191.23	201.96	0.886465	0.981488	0.946871	-0.060406	0.0346177	chr6:158628491-158629729
chr6	158629820	158631322	ENST00000684151	intron	15	+	1502	ENSG00000146433	TMEM181	20958	protein_coding	5103	1	NM_001376852.1	NM_001376850	6	q25.3	17	0	200.33	215.33	0.841342	0.98013	0.930339	-0.0889977	0.0497906	chr6:158629820-158631322
chr6	158631390	158631809	ENST00000684151	intron	16	+	419	ENSG00000146433	TMEM181	20958	protein_coding	5103	1	NM_001376852.1	NM_001376850	6	q25.3	17	1	206.01	216.84	0.891439	0.984488	0.950055	-0.0586166	0.0344324	chr6:158631390-158631809
chr6	158650079	158651752	ENST00000611299	intron	1	+	1673	ENSG00000164674	SYTL3	15587	protein_coding	2851	1	NM_001242394.2	NM_001242394	6	q25.3	18	0	NA	NA	NA	NA	NA	NA	NA	chr6:158650079-158651752
chr6	158651843	158661268	ENST00000611299	intron	2	+	9425	ENSG00000164674	SYTL3	15587	protein_coding	2851	1	NM_001242394.2	NM_001242394	6	q25.3	18	0	NA	NA	NA	NA	NA	NA	NA	chr6:158651843-158661268
chr6	158661386	158662749	ENST00000611299	intron	3	+	1363	ENSG00000164674	SYTL3	15587	protein_coding	2851	1	NM_001242394.2	NM_001242394	6	q25.3	18	0	6.55	6.62	0.789536	0.983924	0.989426	-0.19989	-0.00550165	chr6:158661386-158662749
chr6	158663379	158665394	ENST00000611299	intron	4	+	2015	ENSG00000164674	SYTL3	15587	protein_coding	2851	1	NM_001242394.2	NM_001242394	6	q25.3	18	0	10.14	12.78	0.4234	0.974418	0.793427	-0.370027	0.180991	chr6:158663379-158665394
chr6	158665614	158682924	ENST00000611299	intron	5	+	17310	ENSG00000164674	SYTL3	15587	protein_coding	2851	1	NM_001242394.2	NM_001242394	6	q25.3	18	0	8.79	8.9	0.76208	0.987518	0.98764	-0.225561	-0.000122182	chr6:158665614-158682924
chr6	158682990	158707229	ENST00000611299	intron	6	+	24239	ENSG00000164674	SYTL3	15587	protein_coding	2851	1	NM_001242394.2	NM_001242394	6	q25.3	18	0	7.92	8.53	0.652445	0.99164	0.928488	-0.276043	0.0631525	chr6:158682990-158707229
chr6	158707282	158708321	ENST00000611299	intron	7	+	1039	ENSG00000164674	SYTL3	15587	protein_coding	2851	1	NM_001242394.2	NM_001242394	6	q25.3	18	0	9.33	9.33	0.847731	0.984129	1	-0.152269	-0.0158713	chr6:158707282-158708321
chr6	158708392	158713799	ENST00000611299	intron	8	+	5407	ENSG00000164674	SYTL3	15587	protein_coding	2851	1	NM_001242394.2	NM_001242394	6	q25.3	18	0	7.96	10.01	0.414965	0.987283	0.795205	-0.38024	0.192078	chr6:158708392-158713799
chr6	158713879	158718086	ENST00000611299	intron	9	+	4207	ENSG00000164674	SYTL3	15587	protein_coding	2851	1	NM_001242394.2	NM_001242394	6	q25.3	18	0	9.1	9.59	0.67874	0.991353	0.948905	-0.270166	0.0424478	chr6:158713879-158718086
chr6	158718212	158725502	ENST00000611299	intron	10	+	7290	ENSG00000164674	SYTL3	15587	protein_coding	2851	1	NM_001242394.2	NM_001242394	6	q25.3	18	0	10.89	13.93	0.453255	0.982184	0.781766	-0.328511	0.200418	chr6:158718212-158725502
chr6	158725638	158745479	ENST00000611299	intron	11	+	19841	ENSG00000164674	SYTL3	15587	protein_coding	2851	1	NM_001242394.2	NM_001242394	6	q25.3	18	0	12.19	12.36	0.816671	0.992161	0.986246	-0.169575	0.00591528	chr6:158725638-158745479
chr6	158745659	158751927	ENST00000611299	intron	12	+	6268	ENSG00000164674	SYTL3	15587	protein_coding	2851	1	NM_001242394.2	NM_001242394	6	q25.3	18	0	11.96	12.07	0.825893	0.990308	0.990886	-0.164993	-0.000578654	chr6:158745659-158751927
chr6	158752031	158757210	ENST00000611299	intron	13	+	5179	ENSG00000164674	SYTL3	15587	protein_coding	2851	1	NM_001242394.2	NM_001242394	6	q25.3	18	0	10.25	10.47	0.774465	0.992869	0.978988	-0.204523	0.0138815	chr6:158752031-158757210
chr6	158757382	158760639	ENST00000611299	intron	14	+	3257	ENSG00000164674	SYTL3	15587	protein_coding	2851	1	NM_001242394.2	NM_001242394	6	q25.3	18	0	12.58	12.85	0.812919	0.98916	0.978988	-0.16607	0.0101717	chr6:158757382-158760639
chr6	158760746	158762075	ENST00000611299	intron	15	+	1329	ENSG00000164674	SYTL3	15587	protein_coding	2851	1	NM_001242394.2	NM_001242394	6	q25.3	18	0	12.3	12.38	0.758846	0.997689	0.993538	-0.234692	0.00415075	chr6:158760746-158762075
chr6	158762179	158763303	ENST00000611299	intron	16	+	1124	ENSG00000164674	SYTL3	15587	protein_coding	2851	1	NM_001242394.2	NM_001242394	6	q25.3	18	0	12.99	13.15	0.811523	0.993366	0.987833	-0.17631	0.0055329	chr6:158762179-158763303
chr6	158763510	158764494	ENST00000611299	intron	17	+	984	ENSG00000164674	SYTL3	15587	protein_coding	2851	1	NM_001242394.2	NM_001242394	6	q25.3	18	1	14.49	14.96	0.820732	0.990415	0.968583	-0.147851	0.0218316	chr6:158763510-158764494
chr6	158977849	158978259	ENST00000367069	intron	7	-	410	ENSG00000130363	RSPH3	21054	protein_coding	6576	1	NM_031924.8	NM_031924	6	q25.3	8	1	41.62	41.7	0.965216	0.996049	0.998082	-0.0328651	-0.00203209	chr6:158977849-158978259
chr6	158978347	158980773	ENST00000367069	intron	6	-	2426	ENSG00000130363	RSPH3	21054	protein_coding	6576	1	NM_031924.8	NM_031924	6	q25.3	8	0	32.85	33.1	0.942562	0.995315	0.992447	-0.0498855	0.0028676	chr6:158978347-158980773
chr6	158980937	158982484	ENST00000367069	intron	5	-	1547	ENSG00000130363	RSPH3	21054	protein_coding	6576	1	NM_031924.8	NM_031924	6	q25.3	8	0	52.47	53.62	0.891205	0.998479	0.978553	-0.0873479	0.0199263	chr6:158980937-158982484
chr6	158982689	158983661	ENST00000367069	intron	4	-	972	ENSG00000130363	RSPH3	21054	protein_coding	6576	1	NM_031924.8	NM_031924	6	q25.3	8	0	34.68	37.38	0.732921	0.99652	0.927769	-0.194848	0.0687516	chr6:158982689-158983661
chr6	158983808	158986279	ENST00000367069	intron	3	-	2471	ENSG00000130363	RSPH3	21054	protein_coding	6576	1	NM_031924.8	NM_031924	6	q25.3	8	0	29.27	31.11	0.780325	0.997374	0.940855	-0.16053	0.0565186	chr6:158983808-158986279
chr6	158986422	158993838	ENST00000367069	intron	2	-	7416	ENSG00000130363	RSPH3	21054	protein_coding	6576	1	NM_031924.8	NM_031924	6	q25.3	8	0	28.19	31.92	0.629925	0.991554	0.883145	-0.253221	0.108408	chr6:158986422-158993838
chr6	158993927	158999434	ENST00000367069	intron	1	-	5507	ENSG00000130363	RSPH3	21054	protein_coding	6576	1	NM_031924.8	NM_031924	6	q25.3	8	0	34.96	47.04	0.459198	0.944088	0.743197	-0.283999	0.200891	chr6:158993927-158999434
chr6	159169706	159197430	ENST00000297267	intron	1	+	27724	ENSG00000164694	FNDC1	21184	protein_coding	6548	1	NM_032532.3	NM_032532	6	q25.3	23	0	23.79	192.88	0.0209162	0.254911	0.123341	-0.102425	0.13157	chr6:159169706-159197430
chr6	159197626	159199995	ENST00000297267	intron	2	+	2369	ENSG00000164694	FNDC1	21184	protein_coding	6548	1	NM_032532.3	NM_032532	6	q25.3	23	0	35.23	36.42	0.737053	0.99951	0.967326	-0.230272	0.0321848	chr6:159197626-159199995
chr6	159200083	159200512	ENST00000297267	intron	3	+	429	ENSG00000164694	FNDC1	21184	protein_coding	6548	1	NM_032532.3	NM_032532	6	q25.3	23	0	16	33.08	0.0302899	0.878464	0.483676	-0.453386	0.394788	chr6:159200083-159200512
chr6	159200582	159214944	ENST00000297267	intron	4	+	14362	ENSG00000164694	FNDC1	21184	protein_coding	6548	1	NM_032532.3	NM_032532	6	q25.3	23	0	22.66	197.56	0.0114643	0.286284	0.114699	-0.103235	0.171585	chr6:159200582-159214944
chr6	159215152	159221597	ENST00000297267	intron	5	+	6445	ENSG00000164694	FNDC1	21184	protein_coding	6548	1	NM_032532.3	NM_032532	6	q25.3	23	0	352.44	355.66	0.943907	0.999725	0.990946	-0.047039	0.00877838	chr6:159215152-159221597
chr6	159221697	159223527	ENST00000297267	intron	6	+	1830	ENSG00000164694	FNDC1	21184	protein_coding	6548	1	NM_032532.3	NM_032532	6	q25.3	23	0	314.52	339.86	0.842428	0.980421	0.92544	-0.0830114	0.0549811	chr6:159221697-159223527
chr6	159223646	159225534	ENST00000297267	intron	7	+	1888	ENSG00000164694	FNDC1	21184	protein_coding	6548	1	NM_032532.3	NM_032532	6	q25.3	23	0	367.73	367.84	0.973726	0.999954	0.999701	-0.0259754	0.000253157	chr6:159223646-159225534
chr6	159225723	159226472	ENST00000297267	intron	8	+	749	ENSG00000164694	FNDC1	21184	protein_coding	6548	1	NM_032532.3	NM_032532	6	q25.3	23	0	357.26	357.93	0.956094	0.999977	0.998128	-0.0420339	0.00184842	chr6:159225723-159226472
chr6	159226581	159229814	ENST00000297267	intron	9	+	3233	ENSG00000164694	FNDC1	21184	protein_coding	6548	1	NM_032532.3	NM_032532	6	q25.3	23	0	269.05	270.19	0.959191	0.999778	0.995781	-0.0365898	0.00399762	chr6:159226581-159229814
chr6	159230004	159231881	ENST00000297267	intron	10	+	1877	ENSG00000164694	FNDC1	21184	protein_coding	6548	1	NM_032532.3	NM_032532	6	q25.3	23	0	366.86	369.05	0.93352	0.999832	0.994066	-0.060546	0.00576652	chr6:159230004-159231881
chr6	159234480	159236214	ENST00000297267	intron	11	+	1734	ENSG00000164694	FNDC1	21184	protein_coding	6548	1	NM_032532.3	NM_032532	6	q25.3	23	0	290.29	292.7	0.947847	0.999743	0.991766	-0.0439196	0.00797633	chr6:159234480-159236214
chr6	159236316	159238553	ENST00000297267	intron	12	+	2237	ENSG00000164694	FNDC1	21184	protein_coding	6548	1	NM_032532.3	NM_032532	6	q25.3	23	0	437.33	443.55	0.941815	0.99931	0.985977	-0.0441615	0.0133333	chr6:159236316-159238553
chr6	159238666	159239516	ENST00000297267	intron	13	+	850	ENSG00000164694	FNDC1	21184	protein_coding	6548	1	NM_032532.3	NM_032532	6	q25.3	23	0	422.51	427.19	0.946898	0.999043	0.989045	-0.0421471	0.00999801	chr6:159238666-159239516
chr6	159239958	159246900	ENST00000297267	intron	14	+	6942	ENSG00000164694	FNDC1	21184	protein_coding	6548	1	NM_032532.3	NM_032532	6	q25.3	23	0	416.52	433.25	0.909389	0.997562	0.961385	-0.0519959	0.0361767	chr6:159239958-159246900
chr6	159246970	159249038	ENST00000297267	intron	15	+	2068	ENSG00000164694	FNDC1	21184	protein_coding	6548	1	NM_032532.3	NM_032532	6	q25.3	23	0	433.42	435.85	0.961064	0.999943	0.994425	-0.0333603	0.0055187	chr6:159246970-159249038
chr6	159249183	159251301	ENST00000297267	intron	16	+	2118	ENSG00000164694	FNDC1	21184	protein_coding	6548	1	NM_032532.3	NM_032532	6	q25.3	23	0	577.34	579	0.965704	0.99997	0.997133	-0.0314291	0.00283705	chr6:159249183-159251301
chr6	159251533	159256522	ENST00000297267	intron	17	+	4989	ENSG00000164694	FNDC1	21184	protein_coding	6548	1	NM_032532.3	NM_032532	6	q25.3	23	0	435.78	447.78	0.930328	0.995887	0.973201	-0.0428727	0.0226855	chr6:159251533-159256522
chr6	159256632	159261189	ENST00000297267	intron	18	+	4557	ENSG00000164694	FNDC1	21184	protein_coding	6548	1	NM_032532.3	NM_032532	6	q25.3	23	0	468.67	470.55	0.972448	0.99971	0.996005	-0.0235564	0.00370528	chr6:159256632-159261189
chr6	159261270	159264974	ENST00000297267	intron	19	+	3704	ENSG00000164694	FNDC1	21184	protein_coding	6548	1	NM_032532.3	NM_032532	6	q25.3	23	0	341.68	349.77	0.930306	0.999289	0.976871	-0.0465641	0.0224184	chr6:159261270-159264974
chr6	159265005	159266083	ENST00000297267	intron	20	+	1078	ENSG00000164694	FNDC1	21184	protein_coding	6548	1	NM_032532.3	NM_032532	6	q25.3	23	0	318.66	328.64	0.916347	0.998824	0.969632	-0.0532852	0.0291914	chr6:159265005-159266083
chr6	159266246	159267803	ENST00000297267	intron	21	+	1557	ENSG00000164694	FNDC1	21184	protein_coding	6548	1	NM_032532.3	NM_032532	6	q25.3	23	0	446.34	450	0.942845	0.999721	0.991867	-0.049022	0.00785437	chr6:159266246-159267803
chr6	159267927	159271326	ENST00000297267	intron	22	+	3399	ENSG00000164694	FNDC1	21184	protein_coding	6548	1	NM_032532.3	NM_032532	6	q25.3	23	1	525.42	531.07	0.939788	0.998924	0.989361	-0.0495732	0.00956312	chr6:159267927-159271326
chr6	159762143	159762918	ENST00000367048	intron	1	+	775	ENSG00000120437	ACAT2	94	protein_coding	1520	1	NM_005891.3	NM_005891	6	q25.3	9	0	129.51	139.67	0.814497	0.991223	0.927257	-0.11276	0.0639659	chr6:159762143-159762918
chr6	159763054	159767004	ENST00000367048	intron	2	+	3950	ENSG00000120437	ACAT2	94	protein_coding	1520	1	NM_005891.3	NM_005891	6	q25.3	9	0	162.42	166.1	0.917343	0.998818	0.977845	-0.0605021	0.0209733	chr6:159763054-159767004
chr6	159767187	159768510	ENST00000367048	intron	3	+	1323	ENSG00000120437	ACAT2	94	protein_coding	1520	1	NM_005891.3	NM_005891	6	q25.3	9	0	166.01	168.05	0.950884	0.998931	0.987861	-0.0369764	0.0110699	chr6:159767187-159768510
chr6	159768629	159775169	ENST00000367048	intron	4	+	6540	ENSG00000120437	ACAT2	94	protein_coding	1520	1	NM_005891.3	NM_005891	6	q25.3	9	0	208.62	216.52	0.906898	0.992867	0.963514	-0.0566159	0.029353	chr6:159768629-159775169
chr6	159775314	159776149	ENST00000367048	intron	5	+	835	ENSG00000120437	ACAT2	94	protein_coding	1520	1	NM_005891.3	NM_005891	6	q25.3	9	0	201.4	204.37	0.919333	0.999655	0.985468	-0.0661347	0.0141874	chr6:159775314-159776149
chr6	159776273	159777301	ENST00000367048	intron	6	+	1028	ENSG00000120437	ACAT2	94	protein_coding	1520	1	NM_005891.3	NM_005891	6	q25.3	9	0	175.52	176.99	0.967834	0.999265	0.991694	-0.0238602	0.00757053	chr6:159776273-159777301
chr6	159777457	159778169	ENST00000367048	intron	7	+	712	ENSG00000120437	ACAT2	94	protein_coding	1520	1	NM_005891.3	NM_005891	6	q25.3	9	0	187.53	191.53	0.914246	0.999526	0.979116	-0.0648692	0.0204105	chr6:159777457-159778169
chr6	159778281	159778658	ENST00000367048	intron	8	+	377	ENSG00000120437	ACAT2	94	protein_coding	1520	1	NM_005891.3	NM_005891	6	q25.3	9	1	224.96	363.16	0.364064	0.785594	0.619451	-0.255388	0.166142	chr6:159778281-159778658
chr6	159969396	159991183	ENST00000356956	intron	1	+	21787	ENSG00000197081	IGF2R	5467	protein_coding	14061	1	NM_000876.4	NM_000876	6	q25.3	48	0	97.81	99.6	0.926257	0.998736	0.982028	-0.0557713	0.0167075	chr6:159969396-159991183
chr6	159991324	160009009	ENST00000356956	intron	2	+	17685	ENSG00000197081	IGF2R	5467	protein_coding	14061	1	NM_000876.4	NM_000876	6	q25.3	48	0	145.36	145.52	0.987097	0.999027	0.9989	-0.0118031	0.000126177	chr6:159991324-160009009
chr6	160009135	160010686	ENST00000356956	intron	3	+	1551	ENSG00000197081	IGF2R	5467	protein_coding	14061	1	NM_000876.4	NM_000876	6	q25.3	48	0	188.73	189.73	0.974448	0.999305	0.994729	-0.0202809	0.00457575	chr6:160009135-160010686
chr6	160010786	160024571	ENST00000356956	intron	4	+	13785	ENSG00000197081	IGF2R	5467	protein_coding	14061	1	NM_000876.4	NM_000876	6	q25.3	48	0	191.4	196.1	0.90614	0.999683	0.976033	-0.0698925	0.0236507	chr6:160010786-160024571
chr6	160024705	160027184	ENST00000356956	intron	5	+	2479	ENSG00000197081	IGF2R	5467	protein_coding	14061	1	NM_000876.4	NM_000876	6	q25.3	48	0	220.74	220.85	0.991287	0.999404	0.999502	-0.00821514	-9.76076e-05	chr6:160024705-160027184
chr6	160027315	160029549	ENST00000356956	intron	6	+	2234	ENSG00000197081	IGF2R	5467	protein_coding	14061	1	NM_000876.4	NM_000876	6	q25.3	48	0	224.08	226.12	0.959711	0.999732	0.990978	-0.031267	0.00875424	chr6:160027315-160029549
chr6	160029656	160032550	ENST00000356956	intron	7	+	2894	ENSG00000197081	IGF2R	5467	protein_coding	14061	1	NM_000876.4	NM_000876	6	q25.3	48	0	213.38	216.62	0.942459	0.999451	0.985043	-0.0425837	0.0144076	chr6:160029656-160032550
chr6	160032714	160032941	ENST00000356956	intron	8	+	227	ENSG00000197081	IGF2R	5467	protein_coding	14061	1	NM_000876.4	NM_000876	6	q25.3	48	0	129.97	130.52	0.963147	0.999845	0.995786	-0.0326396	0.00405932	chr6:160032714-160032941
chr6	160033108	160034418	ENST00000356956	intron	9	+	1310	ENSG00000197081	IGF2R	5467	protein_coding	14061	1	NM_000876.4	NM_000876	6	q25.3	48	0	189.27	190.38	0.973397	0.999636	0.99417	-0.0207721	0.00546674	chr6:160033108-160034418
chr6	160034523	160040559	ENST00000356956	intron	10	+	6036	ENSG00000197081	IGF2R	5467	protein_coding	14061	1	NM_000876.4	NM_000876	6	q25.3	48	0	208.47	217.33	0.87259	0.997421	0.959233	-0.0866427	0.0381885	chr6:160034523-160040559
chr6	160040725	160043147	ENST00000356956	intron	11	+	2422	ENSG00000197081	IGF2R	5467	protein_coding	14061	1	NM_000876.4	NM_000876	6	q25.3	48	0	198	198.18	0.990984	0.999227	0.999092	-0.00810812	0.000134791	chr6:160040725-160043147
chr6	160043289	160044513	ENST00000356956	intron	12	+	1224	ENSG00000197081	IGF2R	5467	protein_coding	14061	1	NM_000876.4	NM_000876	6	q25.3	48	0	212.55	213.14	0.975765	0.999873	0.997232	-0.021467	0.00264115	chr6:160043289-160044513
chr6	160044658	160045744	ENST00000356956	intron	13	+	1086	ENSG00000197081	IGF2R	5467	protein_coding	14061	1	NM_000876.4	NM_000876	6	q25.3	48	0	232.37	233.34	0.977369	0.999851	0.995843	-0.018474	0.00400797	chr6:160044658-160045744
chr6	160045883	160046497	ENST00000356956	intron	14	+	614	ENSG00000197081	IGF2R	5467	protein_coding	14061	1	NM_000876.4	NM_000876	6	q25.3	48	0	187.49	188.22	0.97782	0.999795	0.996122	-0.0183017	0.003673	chr6:160045883-160046497
chr6	160046646	160047158	ENST00000356956	intron	15	+	512	ENSG00000197081	IGF2R	5467	protein_coding	14061	1	NM_000876.4	NM_000876	6	q25.3	48	0	239.04	239.25	0.992529	0.999359	0.999122	-0.00659281	0.000236329	chr6:160046646-160047158
chr6	160047337	160047791	ENST00000356956	intron	16	+	454	ENSG00000197081	IGF2R	5467	protein_coding	14061	1	NM_000876.4	NM_000876	6	q25.3	48	0	202.89	204.25	0.973056	0.998851	0.993341	-0.0202853	0.00550997	chr6:160047337-160047791
chr6	160047908	160048374	ENST00000356956	intron	17	+	466	ENSG00000197081	IGF2R	5467	protein_coding	14061	1	NM_000876.4	NM_000876	6	q25.3	48	0	212.47	212.49	0.994661	0.998915	0.999906	-0.00524537	-0.000990514	chr6:160047908-160048374
chr6	160048544	160050472	ENST00000356956	intron	18	+	1928	ENSG00000197081	IGF2R	5467	protein_coding	14061	1	NM_000876.4	NM_000876	6	q25.3	48	0	214.92	215.04	0.992603	0.999173	0.999442	-0.00683934	-0.00026901	chr6:160048544-160050472
chr6	160050653	160056423	ENST00000356956	intron	19	+	5770	ENSG00000197081	IGF2R	5467	protein_coding	14061	1	NM_000876.4	NM_000876	6	q25.3	48	0	253.41	254.19	0.9837	0.999628	0.996931	-0.0132315	0.0026968	chr6:160050653-160056423
chr6	160056526	160058022	ENST00000356956	intron	20	+	1496	ENSG00000197081	IGF2R	5467	protein_coding	14061	1	NM_000876.4	NM_000876	6	q25.3	48	0	283.47	292.18	0.880143	0.999918	0.97019	-0.0900465	0.0297287	chr6:160056526-160058022
chr6	160058125	160058905	ENST00000356956	intron	21	+	780	ENSG00000197081	IGF2R	5467	protein_coding	14061	1	NM_000876.4	NM_000876	6	q25.3	48	0	238.08	238.19	0.993876	0.999201	0.999538	-0.00566234	-0.000336844	chr6:160058125-160058905
chr6	160059099	160060546	ENST00000356956	intron	22	+	1447	ENSG00000197081	IGF2R	5467	protein_coding	14061	1	NM_000876.4	NM_000876	6	q25.3	48	0	311.51	312.95	0.97563	0.999875	0.995399	-0.0197691	0.00447685	chr6:160059099-160060546
chr6	160060718	160061502	ENST00000356956	intron	23	+	784	ENSG00000197081	IGF2R	5467	protein_coding	14061	1	NM_000876.4	NM_000876	6	q25.3	48	0	287.29	287.74	0.987863	0.999813	0.998436	-0.0105729	0.00137694	chr6:160060718-160061502
chr6	160061647	160061752	ENST00000356956	intron	24	+	105	ENSG00000197081	IGF2R	5467	protein_coding	14061	1	NM_000876.4	NM_000876	6	q25.3	48	0	251.67	251.86	0.992379	0.999497	0.999246	-0.00686684	0.000251775	chr6:160061647-160061752
chr6	160061929	160062531	ENST00000356956	intron	25	+	602	ENSG00000197081	IGF2R	5467	protein_coding	14061	1	NM_000876.4	NM_000876	6	q25.3	48	0	303.97	305.07	0.981114	0.99974	0.996394	-0.0152805	0.00334534	chr6:160061929-160062531
chr6	160062620	160063414	ENST00000356956	intron	26	+	794	ENSG00000197081	IGF2R	5467	protein_coding	14061	1	NM_000876.4	NM_000876	6	q25.3	48	0	327.32	332.78	0.952822	0.997488	0.983593	-0.0307703	0.0138949	chr6:160062620-160063414
chr6	160063631	160064400	ENST00000356956	intron	27	+	769	ENSG00000197081	IGF2R	5467	protein_coding	14061	1	NM_000876.4	NM_000876	6	q25.3	48	0	309.93	311.38	0.9771	0.999907	0.995343	-0.0182436	0.00456331	chr6:160063631-160064400
chr6	160064532	160064803	ENST00000356956	intron	28	+	271	ENSG00000197081	IGF2R	5467	protein_coding	14061	1	NM_000876.4	NM_000876	6	q25.3	48	0	194.58	195.3	0.978084	0.999666	0.996313	-0.0182289	0.00335266	chr6:160064532-160064803
chr6	160064902	160068248	ENST00000356956	intron	29	+	3346	ENSG00000197081	IGF2R	5467	protein_coding	14061	1	NM_000876.4	NM_000876	6	q25.3	48	0	164.4	165.77	0.962489	0.999018	0.991736	-0.0292464	0.00728226	chr6:160064902-160068248
chr6	160068386	160069867	ENST00000356956	intron	30	+	1481	ENSG00000197081	IGF2R	5467	protein_coding	14061	1	NM_000876.4	NM_000876	6	q25.3	48	0	210.64	212.77	0.956136	0.999671	0.989989	-0.0338536	0.00968141	chr6:160068386-160069867
chr6	160070059	160071909	ENST00000356956	intron	31	+	1850	ENSG00000197081	IGF2R	5467	protein_coding	14061	1	NM_000876.4	NM_000876	6	q25.3	48	0	340.4	340.63	0.99254	0.999776	0.999325	-0.00678478	0.000450828	chr6:160070059-160071909
chr6	160072037	160072764	ENST00000356956	intron	32	+	727	ENSG00000197081	IGF2R	5467	protein_coding	14061	1	NM_000876.4	NM_000876	6	q25.3	48	0	364.22	372.4	0.931469	0.9978	0.978034	-0.0465653	0.0197652	chr6:160072037-160072764
chr6	160072885	160073212	ENST00000356956	intron	33	+	327	ENSG00000197081	IGF2R	5467	protein_coding	14061	1	NM_000876.4	NM_000876	6	q25.3	48	0	302.04	309.99	0.912599	0.998777	0.974354	-0.0617547	0.0244226	chr6:160072885-160073212
chr6	160073470	160073756	ENST00000356956	intron	34	+	286	ENSG00000197081	IGF2R	5467	protein_coding	14061	1	NM_000876.4	NM_000876	6	q25.3	48	0	260.07	261.26	0.979097	0.99981	0.995445	-0.016348	0.00436466	chr6:160073470-160073756
chr6	160073976	160075846	ENST00000356956	intron	35	+	1870	ENSG00000197081	IGF2R	5467	protein_coding	14061	1	NM_000876.4	NM_000876	6	q25.3	48	0	288.33	289.53	0.979827	0.999645	0.995855	-0.0160285	0.00378928	chr6:160073976-160075846
chr6	160075997	160078200	ENST00000356956	intron	36	+	2203	ENSG00000197081	IGF2R	5467	protein_coding	14061	1	NM_000876.4	NM_000876	6	q25.3	48	0	254.95	257.18	0.969852	0.999191	0.991329	-0.021477	0.00786198	chr6:160075997-160078200
chr6	160078363	160079579	ENST00000356956	intron	37	+	1216	ENSG00000197081	IGF2R	5467	protein_coding	14061	1	NM_000876.4	NM_000876	6	q25.3	48	0	209.19	209.85	0.981058	0.999798	0.996855	-0.0157965	0.00294346	chr6:160078363-160079579
chr6	160079788	160080128	ENST00000356956	intron	38	+	340	ENSG00000197081	IGF2R	5467	protein_coding	14061	1	NM_000876.4	NM_000876	6	q25.3	48	0	315.74	317.96	0.975477	0.999121	0.993018	-0.0175413	0.00610308	chr6:160079788-160080128
chr6	160080276	160083949	ENST00000356956	intron	39	+	3673	ENSG00000197081	IGF2R	5467	protein_coding	14061	1	NM_000876.4	NM_000876	6	q25.3	48	0	367.81	368.42	0.989742	0.999794	0.998344	-0.00860266	0.00144997	chr6:160080276-160083949
chr6	160084185	160084994	ENST00000356956	intron	40	+	809	ENSG00000197081	IGF2R	5467	protein_coding	14061	1	NM_000876.4	NM_000876	6	q25.3	48	0	253.18	253.53	0.990715	0.999471	0.998619	-0.00790462	0.000851012	chr6:160084185-160084994
chr6	160085132	160088032	ENST00000356956	intron	41	+	2900	ENSG00000197081	IGF2R	5467	protein_coding	14061	1	NM_000876.4	NM_000876	6	q25.3	48	0	284.74	287.47	0.966377	0.999282	0.990503	-0.0241261	0.00877859	chr6:160085132-160088032
chr6	160088148	160089106	ENST00000356956	intron	42	+	958	ENSG00000197081	IGF2R	5467	protein_coding	14061	1	NM_000876.4	NM_000876	6	q25.3	48	0	273.37	277.63	0.941985	0.999291	0.984656	-0.0426706	0.0146351	chr6:160088148-160089106
chr6	160089254	160089915	ENST00000356956	intron	43	+	661	ENSG00000197081	IGF2R	5467	protein_coding	14061	1	NM_000876.4	NM_000876	6	q25.3	48	0	358.34	360.19	0.982526	0.999224	0.994864	-0.0123381	0.00436035	chr6:160089254-160089915
chr6	160090104	160096438	ENST00000356956	intron	44	+	6334	ENSG00000197081	IGF2R	5467	protein_coding	14061	1	NM_000876.4	NM_000876	6	q25.3	48	0	343.3	371.23	0.844825	0.979366	0.924764	-0.0799391	0.0546022	chr6:160090104-160096438
chr6	160096626	160102518	ENST00000356956	intron	45	+	5892	ENSG00000197081	IGF2R	5467	protein_coding	14061	1	NM_000876.4	NM_000876	6	q25.3	48	0	239.11	248.71	0.837914	0.99993	0.961401	-0.123487	0.0385287	chr6:160096626-160102518
chr6	160102672	160103745	ENST00000356956	intron	46	+	1073	ENSG00000197081	IGF2R	5467	protein_coding	14061	1	NM_000876.4	NM_000876	6	q25.3	48	0	350.64	361.08	0.886759	0.999881	0.971087	-0.084328	0.0287938	chr6:160102672-160103745
chr6	160103816	160104673	ENST00000356956	intron	47	+	857	ENSG00000197081	IGF2R	5467	protein_coding	14061	1	NM_000876.4	NM_000876	6	q25.3	48	1	419.52	421.41	0.980702	0.999596	0.995515	-0.0148131	0.00408143	chr6:160103816-160104673
chr6	160992084	161034258	ENST00000392142	intron	1	+	42174	ENSG00000085511	MAP3K4	6856	protein_coding	5500	1	NM_005922.4	NM_001291958	6	q26	27	0	49.58	173	0.115676	0.623328	0.28659	-0.170914	0.336738	chr6:160992084-161034258
chr6	161034450	161048615	ENST00000392142	intron	2	+	14165	ENSG00000085511	MAP3K4	6856	protein_coding	5500	1	NM_005922.4	NM_001291958	6	q26	27	0	68.01	70.29	0.870523	0.999032	0.967563	-0.0970397	0.0314689	chr6:161034450-161048615
chr6	161049980	161070607	ENST00000392142	intron	3	+	20627	ENSG00000085511	MAP3K4	6856	protein_coding	5500	1	NM_005922.4	NM_001291958	6	q26	27	0	57.15	60.11	0.825521	0.997349	0.950757	-0.125236	0.0465921	chr6:161049980-161070607
chr6	161070851	161073465	ENST00000392142	intron	4	+	2614	ENSG00000085511	MAP3K4	6856	protein_coding	5500	1	NM_005922.4	NM_001291958	6	q26	27	0	66.67	70.29	0.823564	0.995193	0.948499	-0.124935	0.0466943	chr6:161070851-161073465
chr6	161073613	161080880	ENST00000392142	intron	5	+	7267	ENSG00000085511	MAP3K4	6856	protein_coding	5500	1	NM_005922.4	NM_001291958	6	q26	27	0	55.62	56.77	0.908209	0.998239	0.979743	-0.0715342	0.0184963	chr6:161073613-161080880
chr6	161081039	161084500	ENST00000392142	intron	6	+	3461	ENSG00000085511	MAP3K4	6856	protein_coding	5500	1	NM_005922.4	NM_001291958	6	q26	27	0	51.12	51.14	0.979642	0.995146	0.999609	-0.0199669	-0.00446318	chr6:161081039-161084500
chr6	161084618	161086378	ENST00000392142	intron	7	+	1760	ENSG00000085511	MAP3K4	6856	protein_coding	5500	1	NM_005922.4	NM_001291958	6	q26	27	0	68.53	69.48	0.933703	0.998419	0.986327	-0.0526241	0.0120923	chr6:161084618-161086378
chr6	161086479	161086583	ENST00000392142	intron	8	+	104	ENSG00000085511	MAP3K4	6856	protein_coding	5500	1	NM_005922.4	NM_001291958	6	q26	27	0	79.18	80.42	0.934213	0.998787	0.984581	-0.0503682	0.0142062	chr6:161086479-161086583
chr6	161086668	161087687	ENST00000392142	intron	9	+	1019	ENSG00000085511	MAP3K4	6856	protein_coding	5500	1	NM_005922.4	NM_001291958	6	q26	27	0	64.96	65.14	0.973361	0.99791	0.997237	-0.0238761	0.000673176	chr6:161086668-161087687
chr6	161087955	161089321	ENST00000392142	intron	10	+	1366	ENSG00000085511	MAP3K4	6856	protein_coding	5500	1	NM_005922.4	NM_001291958	6	q26	27	0	61.16	61.51	0.960439	0.998277	0.99431	-0.0338712	0.00396723	chr6:161087955-161089321
chr6	161089472	161091378	ENST00000392142	intron	11	+	1906	ENSG00000085511	MAP3K4	6856	protein_coding	5500	1	NM_005922.4	NM_001291958	6	q26	27	0	70.67	71.62	0.9338	0.998747	0.986736	-0.0529359	0.0120115	chr6:161089472-161091378
chr6	161091541	161092009	ENST00000392142	intron	12	+	468	ENSG00000085511	MAP3K4	6856	protein_coding	5500	1	NM_005922.4	NM_001291958	6	q26	27	0	86.62	86.73	0.982524	0.998044	0.998732	-0.0162073	-0.000687598	chr6:161091541-161092009
chr6	161092144	161092977	ENST00000392142	intron	13	+	833	ENSG00000085511	MAP3K4	6856	protein_coding	5500	1	NM_005922.4	NM_001291958	6	q26	27	0	100.74	101.42	0.965863	0.998759	0.993295	-0.0274323	0.00546352	chr6:161092144-161092977
chr6	161093057	161093772	ENST00000392142	intron	14	+	715	ENSG00000085511	MAP3K4	6856	protein_coding	5500	1	NM_005922.4	NM_001291958	6	q26	27	0	106.44	107.51	0.957431	0.998618	0.990047	-0.0326166	0.00857031	chr6:161093057-161093772
chr6	161093852	161097079	ENST00000392142	intron	15	+	3227	ENSG00000085511	MAP3K4	6856	protein_coding	5500	1	NM_005922.4	NM_001291958	6	q26	27	0	47.7	129.18	0.24564	0.496902	0.369252	-0.123612	0.127649	chr6:161093852-161097079
chr6	161097177	161098277	ENST00000392142	intron	16	+	1100	ENSG00000085511	MAP3K4	6856	protein_coding	5500	1	NM_005922.4	NM_001291958	6	q26	27	0	10.25	91.37	0.0373621	0.227983	0.112181	-0.0748191	0.115802	chr6:161097177-161098277
chr6	161098428	161101891	ENST00000392142	intron	17	+	3463	ENSG00000085511	MAP3K4	6856	protein_coding	5500	1	NM_005922.4	NM_001291958	6	q26	27	0	13.56	96.1	0.0629855	0.250156	0.141103	-0.0781175	0.109053	chr6:161098428-161101891
chr6	161101993	161102698	ENST00000392142	intron	18	+	705	ENSG00000085511	MAP3K4	6856	protein_coding	5500	1	NM_005922.4	NM_001291958	6	q26	27	0	106.23	107.49	0.947568	0.998936	0.988278	-0.0407104	0.010658	chr6:161101993-161102698
chr6	161102780	161106513	ENST00000392142	intron	19	+	3733	ENSG00000085511	MAP3K4	6856	protein_coding	5500	1	NM_005922.4	NM_001291958	6	q26	27	0	106.32	107.89	0.939645	0.999419	0.985448	-0.0458032	0.0139707	chr6:161102780-161106513
chr6	161106706	161107898	ENST00000392142	intron	20	+	1192	ENSG00000085511	MAP3K4	6856	protein_coding	5500	1	NM_005922.4	NM_001291958	6	q26	27	0	112.07	112.99	0.960288	0.999371	0.991858	-0.0315697	0.00751378	chr6:161106706-161107898
chr6	161107970	161108742	ENST00000392142	intron	21	+	772	ENSG00000085511	MAP3K4	6856	protein_coding	5500	1	NM_005922.4	NM_001291958	6	q26	27	0	104.15	104.36	0.983259	0.998328	0.997988	-0.0147283	0.000340455	chr6:161107970-161108742
chr6	161108860	161109754	ENST00000392142	intron	22	+	894	ENSG00000085511	MAP3K4	6856	protein_coding	5500	1	NM_005922.4	NM_001291958	6	q26	27	0	89.96	112.51	0.632795	0.921772	0.799573	-0.166778	0.122198	chr6:161108860-161109754
chr6	161109915	161111835	ENST00000392142	intron	23	+	1920	ENSG00000085511	MAP3K4	6856	protein_coding	5500	1	NM_005922.4	NM_001291958	6	q26	27	0	90.51	92.99	0.895044	0.998901	0.97333	-0.0782864	0.0255709	chr6:161109915-161111835
chr6	161111959	161112667	ENST00000392142	intron	24	+	708	ENSG00000085511	MAP3K4	6856	protein_coding	5500	1	NM_005922.4	NM_001291958	6	q26	27	0	117.1	119.1	0.925131	0.999148	0.983207	-0.0580768	0.0159405	chr6:161111959-161112667
chr6	161112775	161115122	ENST00000392142	intron	25	+	2347	ENSG00000085511	MAP3K4	6856	protein_coding	5500	1	NM_005922.4	NM_001291958	6	q26	27	0	115.4	117.33	0.924679	0.999267	0.983551	-0.0588715	0.0157166	chr6:161112775-161115122
chr6	161115303	161116849	ENST00000392142	intron	26	+	1546	ENSG00000085511	MAP3K4	6856	protein_coding	5500	1	NM_005922.4	NM_001291958	6	q26	27	1	82.04	89	0.78268	0.989446	0.921798	-0.139117	0.0676485	chr6:161115303-161116849
chr6	161136635	161139421	ENST00000320285	intron	8	-	2786	ENSG00000026652	AGPAT4	20885	protein_coding	7923	1	NM_020133.3	NM_020133	6	q26	9	1	65.4	69.3	0.831551	0.993659	0.943723	-0.112172	0.0499358	chr6:161136635-161139421
chr6	161139621	161146523	ENST00000320285	intron	7	-	6902	ENSG00000026652	AGPAT4	20885	protein_coding	7923	1	NM_020133.3	NM_020133	6	q26	9	0	78.27	80.92	0.876973	0.998301	0.967252	-0.0902788	0.0310497	chr6:161139621-161146523
chr6	161146600	161149186	ENST00000320285	intron	6	-	2586	ENSG00000026652	AGPAT4	20885	protein_coding	7923	1	NM_020133.3	NM_020133	6	q26	9	0	72.22	77.6	0.792531	0.994788	0.93067	-0.138139	0.064118	chr6:161146600-161149186
chr6	161149290	161153345	ENST00000320285	intron	5	-	4055	ENSG00000026652	AGPAT4	20885	protein_coding	7923	1	NM_020133.3	NM_020133	6	q26	9	0	52.07	62.3	0.663252	0.955674	0.835795	-0.172543	0.11988	chr6:161149290-161153345
chr6	161153500	161154148	ENST00000320285	intron	4	-	648	ENSG00000026652	AGPAT4	20885	protein_coding	7923	1	NM_020133.3	NM_020133	6	q26	9	0	51.21	69.32	0.462608	0.943797	0.738748	-0.27614	0.205049	chr6:161153500-161154148
chr6	161154311	161166247	ENST00000320285	intron	3	-	11936	ENSG00000026652	AGPAT4	20885	protein_coding	7923	1	NM_020133.3	NM_020133	6	q26	9	0	40.41	55.12	0.517052	0.896639	0.733128	-0.216076	0.163511	chr6:161154311-161166247
chr6	161166418	161232035	ENST00000320285	intron	2	-	65617	ENSG00000026652	AGPAT4	20885	protein_coding	7923	1	NM_020133.3	NM_020133	6	q26	9	0	48.58	49.66	0.894257	0.998828	0.978252	-0.0839954	0.0205755	chr6:161166418-161232035
chr6	161232303	161273937	ENST00000320285	intron	1	-	41634	ENSG00000026652	AGPAT4	20885	protein_coding	7923	1	NM_020133.3	NM_020133	6	q26	9	0	50.73	52.66	0.842478	0.998546	0.96335	-0.120871	0.0351962	chr6:161232303-161273937
chr6	165333128	165336122	ENST00000539869	intron	21	-	2994	ENSG00000112541	PDE10A	8772	protein_coding	9334	1	NM_001385079.1	NM_001385079	6	q27	22	1	NA	NA	NA	NA	NA	NA	NA	chr6:165333128-165336122
chr6	165336212	165339277	ENST00000539869	intron	20	-	3065	ENSG00000112541	PDE10A	8772	protein_coding	9334	1	NM_001385079.1	NM_001385079	6	q27	22	0	NA	NA	NA	NA	NA	NA	NA	chr6:165336212-165339277
chr6	165339359	165343390	ENST00000539869	intron	19	-	4031	ENSG00000112541	PDE10A	8772	protein_coding	9334	1	NM_001385079.1	NM_001385079	6	q27	22	0	NA	NA	NA	NA	NA	NA	NA	chr6:165339359-165343390
chr6	165343503	165379193	ENST00000539869	intron	18	-	35690	ENSG00000112541	PDE10A	8772	protein_coding	9334	1	NM_001385079.1	NM_001385079	6	q27	22	0	NA	NA	NA	NA	NA	NA	NA	chr6:165343503-165379193
chr6	165379367	165388297	ENST00000539869	intron	17	-	8930	ENSG00000112541	PDE10A	8772	protein_coding	9334	1	NM_001385079.1	NM_001385079	6	q27	22	0	NA	NA	NA	NA	NA	NA	NA	chr6:165379367-165388297
chr6	165388454	165392645	ENST00000539869	intron	16	-	4191	ENSG00000112541	PDE10A	8772	protein_coding	9334	1	NM_001385079.1	NM_001385079	6	q27	22	0	NA	NA	NA	NA	NA	NA	NA	chr6:165388454-165392645
chr6	165392797	165395180	ENST00000539869	intron	15	-	2383	ENSG00000112541	PDE10A	8772	protein_coding	9334	1	NM_001385079.1	NM_001385079	6	q27	22	0	NA	NA	NA	NA	NA	NA	NA	chr6:165392797-165395180
chr6	165395265	165396316	ENST00000539869	intron	14	-	1051	ENSG00000112541	PDE10A	8772	protein_coding	9334	1	NM_001385079.1	NM_001385079	6	q27	22	0	NA	NA	NA	NA	NA	NA	NA	chr6:165395265-165396316
chr6	165396460	165413500	ENST00000539869	intron	13	-	17040	ENSG00000112541	PDE10A	8772	protein_coding	9334	1	NM_001385079.1	NM_001385079	6	q27	22	0	NA	NA	NA	NA	NA	NA	NA	chr6:165396460-165413500
chr6	165413688	165416188	ENST00000539869	intron	12	-	2500	ENSG00000112541	PDE10A	8772	protein_coding	9334	1	NM_001385079.1	NM_001385079	6	q27	22	0	NA	NA	NA	NA	NA	NA	NA	chr6:165413688-165416188
chr6	165416282	165418634	ENST00000539869	intron	11	-	2352	ENSG00000112541	PDE10A	8772	protein_coding	9334	1	NM_001385079.1	NM_001385079	6	q27	22	0	NA	NA	NA	NA	NA	NA	NA	chr6:165416282-165418634
chr6	165418778	165428657	ENST00000539869	intron	10	-	9879	ENSG00000112541	PDE10A	8772	protein_coding	9334	1	NM_001385079.1	NM_001385079	6	q27	22	0	NA	NA	NA	NA	NA	NA	NA	chr6:165418778-165428657
chr6	165428710	165430286	ENST00000539869	intron	9	-	1576	ENSG00000112541	PDE10A	8772	protein_coding	9334	1	NM_001385079.1	NM_001385079	6	q27	22	0	NA	NA	NA	NA	NA	NA	NA	chr6:165428710-165430286
chr6	165430346	165431421	ENST00000539869	intron	8	-	1075	ENSG00000112541	PDE10A	8772	protein_coding	9334	1	NM_001385079.1	NM_001385079	6	q27	22	0	NA	NA	NA	NA	NA	NA	NA	chr6:165430346-165431421
chr6	165431473	165432973	ENST00000539869	intron	7	-	1500	ENSG00000112541	PDE10A	8772	protein_coding	9334	1	NM_001385079.1	NM_001385079	6	q27	22	0	NA	NA	NA	NA	NA	NA	NA	chr6:165431473-165432973
chr6	165433130	165435236	ENST00000539869	intron	6	-	2106	ENSG00000112541	PDE10A	8772	protein_coding	9334	1	NM_001385079.1	NM_001385079	6	q27	22	0	NA	NA	NA	NA	NA	NA	NA	chr6:165433130-165435236
chr6	165435378	165448927	ENST00000539869	intron	5	-	13549	ENSG00000112541	PDE10A	8772	protein_coding	9334	1	NM_001385079.1	NM_001385079	6	q27	22	0	NA	NA	NA	NA	NA	NA	NA	chr6:165435378-165448927
chr6	165448978	165450241	ENST00000539869	intron	4	-	1263	ENSG00000112541	PDE10A	8772	protein_coding	9334	1	NM_001385079.1	NM_001385079	6	q27	22	0	NA	NA	NA	NA	NA	NA	NA	chr6:165448978-165450241
chr6	165450363	165482314	ENST00000539869	intron	3	-	31951	ENSG00000112541	PDE10A	8772	protein_coding	9334	1	NM_001385079.1	NM_001385079	6	q27	22	0	NA	NA	NA	NA	NA	NA	NA	chr6:165450363-165482314
chr6	165482344	165543439	ENST00000539869	intron	2	-	61095	ENSG00000112541	PDE10A	8772	protein_coding	9334	1	NM_001385079.1	NM_001385079	6	q27	22	0	NA	NA	NA	NA	NA	NA	NA	chr6:165482344-165543439
chr6	165543569	165661946	ENST00000539869	intron	1	-	118377	ENSG00000112541	PDE10A	8772	protein_coding	9334	1	NM_001385079.1	NM_001385079	6	q27	22	0	NA	NA	NA	NA	NA	NA	NA	chr6:165543569-165661946
chr6	166320257	166322856	ENST00000361731	intron	7	-	2599	ENSG00000198818	SFT2D1	21102	protein_coding	1033	1	NM_145169.3	NM_145169	6	q27	8	1	361.68	373.36	0.916313	0.995049	0.968717	-0.0524039	0.0263321	chr6:166320257-166322856
chr6	166322887	166324536	ENST00000361731	intron	6	-	1649	ENSG00000198818	SFT2D1	21102	protein_coding	1033	1	NM_145169.3	NM_145169	6	q27	8	0	315.49	341.25	0.859937	0.970926	0.924513	-0.0645758	0.0464132	chr6:166322887-166324536
chr6	166324596	166326131	ENST00000361731	intron	5	-	1535	ENSG00000198818	SFT2D1	21102	protein_coding	1033	1	NM_145169.3	NM_145169	6	q27	8	0	328.48	339.99	0.907944	0.994433	0.966146	-0.0582017	0.028287	chr6:166324596-166326131
chr6	166326168	166328275	ENST00000361731	intron	4	-	2107	ENSG00000198818	SFT2D1	21102	protein_coding	1033	1	NM_145169.3	NM_145169	6	q27	8	0	291.55	301.88	0.902466	0.99565	0.965781	-0.0633148	0.0298693	chr6:166326168-166328275
chr6	166328358	166329506	ENST00000361731	intron	3	-	1148	ENSG00000198818	SFT2D1	21102	protein_coding	1033	1	NM_145169.3	NM_145169	6	q27	8	0	322.12	323.53	0.980354	0.99965	0.995642	-0.0152878	0.00400789	chr6:166328358-166329506
chr6	166329590	166330160	ENST00000361731	intron	2	-	570	ENSG00000198818	SFT2D1	21102	protein_coding	1033	1	NM_145169.3	NM_145169	6	q27	8	0	341.73	342.49	0.987654	0.999765	0.997781	-0.010127	0.00198447	chr6:166329590-166330160
chr6	166330248	166342418	ENST00000361731	intron	1	-	12170	ENSG00000198818	SFT2D1	21102	protein_coding	1033	1	NM_145169.3	NM_145169	6	q27	8	0	299.68	356.86	0.725684	0.925363	0.839769	-0.114085	0.0855934	chr6:166330248-166342418
chr6	166412888	166413793	ENST00000265678	intron	20	-	905	ENSG00000071242	RPS6KA2	10431	protein_coding	5832	1	NM_021135.6	NM_021135	6	q27	21	1	362.38	368.56	0.954763	0.996969	0.983232	-0.0284695	0.013737	chr6:166412888-166413793
chr6	166413932	166418224	ENST00000265678	intron	19	-	4292	ENSG00000071242	RPS6KA2	10431	protein_coding	5832	1	NM_021135.6	NM_021135	6	q27	21	0	399.16	414.32	0.92168	0.989148	0.96341	-0.0417295	0.0257383	chr6:166413932-166418224
chr6	166418343	166419881	ENST00000265678	intron	18	-	1538	ENSG00000071242	RPS6KA2	10431	protein_coding	5832	1	NM_021135.6	NM_021135	6	q27	21	0	330.52	332.99	0.961447	0.999774	0.992582	-0.0311353	0.00719201	chr6:166418343-166419881
chr6	166419959	166423255	ENST00000265678	intron	17	-	3296	ENSG00000071242	RPS6KA2	10431	protein_coding	5832	1	NM_021135.6	NM_021135	6	q27	21	0	253.05	257.62	0.938563	0.998843	0.982261	-0.0436973	0.0165823	chr6:166419959-166423255
chr6	166423418	166430452	ENST00000265678	intron	16	-	7034	ENSG00000071242	RPS6KA2	10431	protein_coding	5832	1	NM_021135.6	NM_021135	6	q27	21	0	345.51	349.89	0.948279	0.99938	0.987482	-0.0392032	0.0118984	chr6:166423418-166430452
chr6	166430612	166432400	ENST00000265678	intron	15	-	1788	ENSG00000071242	RPS6KA2	10431	protein_coding	5832	1	NM_021135.6	NM_021135	6	q27	21	0	372.99	377.19	0.954888	0.999447	0.988865	-0.0339773	0.0105817	chr6:166430612-166432400
chr6	166432491	166448723	ENST00000265678	intron	14	-	16232	ENSG00000071242	RPS6KA2	10431	protein_coding	5832	1	NM_021135.6	NM_021135	6	q27	21	0	457.88	470.01	0.915325	0.998081	0.974192	-0.0588667	0.023889	chr6:166432491-166448723
chr6	166448850	166451102	ENST00000265678	intron	13	-	2252	ENSG00000071242	RPS6KA2	10431	protein_coding	5832	1	NM_021135.6	NM_021135	6	q27	21	0	428.11	436.66	0.922664	0.999324	0.98042	-0.057756	0.0189048	chr6:166448850-166451102
chr6	166451234	166459448	ENST00000265678	intron	12	-	8214	ENSG00000071242	RPS6KA2	10431	protein_coding	5832	1	NM_021135.6	NM_021135	6	q27	21	0	425.37	432.66	0.950229	0.996613	0.983151	-0.0329217	0.0134619	chr6:166451234-166459448
chr6	166459552	166469840	ENST00000265678	intron	11	-	10288	ENSG00000071242	RPS6KA2	10431	protein_coding	5832	1	NM_021135.6	NM_021135	6	q27	21	0	381.85	392.89	0.906772	0.99797	0.971901	-0.0651288	0.0260692	chr6:166459552-166469840
chr6	166469906	166488832	ENST00000265678	intron	10	-	18926	ENSG00000071242	RPS6KA2	10431	protein_coding	5832	1	NM_021135.6	NM_021135	6	q27	21	0	359.29	362.22	0.953927	0.9998	0.991911	-0.0379841	0.00788936	chr6:166469906-166488832
chr6	166488922	166490670	ENST00000265678	intron	9	-	1748	ENSG00000071242	RPS6KA2	10431	protein_coding	5832	1	NM_021135.6	NM_021135	6	q27	21	0	297.77	300.33	0.963092	0.999311	0.991476	-0.0283838	0.00783466	chr6:166488922-166490670
chr6	166490742	166498507	ENST00000265678	intron	8	-	7765	ENSG00000071242	RPS6KA2	10431	protein_coding	5832	1	NM_021135.6	NM_021135	6	q27	21	0	350.47	360.14	0.895008	0.999021	0.973149	-0.0781414	0.0258714	chr6:166490742-166498507
chr6	166498651	166500886	ENST00000265678	intron	7	-	2235	ENSG00000071242	RPS6KA2	10431	protein_coding	5832	1	NM_021135.6	NM_021135	6	q27	21	0	425.32	432.68	0.944611	0.998023	0.98299	-0.0383785	0.0150336	chr6:166498651-166500886
chr6	166500925	166504505	ENST00000265678	intron	6	-	3580	ENSG00000071242	RPS6KA2	10431	protein_coding	5832	1	NM_021135.6	NM_021135	6	q27	21	0	432.82	434.75	0.977929	0.999904	0.995561	-0.0176313	0.00434349	chr6:166500925-166504505
chr6	166504613	166508202	ENST00000265678	intron	5	-	3589	ENSG00000071242	RPS6KA2	10431	protein_coding	5832	1	NM_021135.6	NM_021135	6	q27	21	0	317.88	318.18	0.992514	0.999618	0.999057	-0.0065434	0.000560594	chr6:166504613-166508202
chr6	166508283	166510276	ENST00000265678	intron	4	-	1993	ENSG00000071242	RPS6KA2	10431	protein_coding	5832	1	NM_021135.6	NM_021135	6	q27	21	0	339.84	340.48	0.984841	0.999861	0.99812	-0.0132796	0.00174056	chr6:166508283-166510276
chr6	166510358	166531231	ENST00000265678	intron	3	-	20873	ENSG00000071242	RPS6KA2	10431	protein_coding	5832	1	NM_021135.6	NM_021135	6	q27	21	0	378.49	380.66	0.963623	0.999971	0.994299	-0.0306762	0.00567114	chr6:166510358-166531231
chr6	166531314	166538667	ENST00000265678	intron	2	-	7353	ENSG00000071242	RPS6KA2	10431	protein_coding	5832	1	NM_021135.6	NM_021135	6	q27	21	0	341.95	358.77	0.887571	0.988396	0.953118	-0.065547	0.0352785	chr6:166531314-166538667
chr6	166538785	166626920	ENST00000265678	intron	1	-	88135	ENSG00000071242	RPS6KA2	10431	protein_coding	5832	1	NM_021135.6	NM_021135	6	q27	21	0	198.34	216.81	0.834849	0.969473	0.91481	-0.0799615	0.0546632	chr6:166538785-166626920
chr6	167827238	167864550	ENST00000683244	intron	1	+	37312	ENSG00000130396	AFDN	7137	protein_coding	7806	1	NM_001386888.1	NM_001386888	6	q27	34	0	31.73	32.12	0.92276	0.996846	0.987858	-0.0650981	0.00898758	chr6:167827238-167864550
chr6	167864747	167870385	ENST00000683244	intron	2	+	5638	ENSG00000130396	AFDN	7137	protein_coding	7806	1	NM_001386888.1	NM_001386888	6	q27	34	0	14.26	30	0.289769	0.66713	0.475333	-0.185564	0.191797	chr6:167864747-167870385
chr6	167870499	167872213	ENST00000683244	intron	3	+	1714	ENSG00000130396	AFDN	7137	protein_coding	7806	1	NM_001386888.1	NM_001386888	6	q27	34	0	19.22	29.44	0.473435	0.809753	0.652853	-0.179419	0.1569	chr6:167870499-167872213
chr6	167872378	167875334	ENST00000683244	intron	4	+	2956	ENSG00000130396	AFDN	7137	protein_coding	7806	1	NM_001386888.1	NM_001386888	6	q27	34	0	39.27	39.38	0.96329	0.995455	0.997207	-0.033917	-0.0017513	chr6:167872378-167875334
chr6	167875496	167880359	ENST00000683244	intron	5	+	4863	ENSG00000130396	AFDN	7137	protein_coding	7806	1	NM_001386888.1	NM_001386888	6	q27	34	0	35.93	36.18	0.941116	0.996308	0.99309	-0.0519737	0.00321798	chr6:167875496-167880359
chr6	167880518	167889214	ENST00000683244	intron	6	+	8696	ENSG00000130396	AFDN	7137	protein_coding	7806	1	NM_001386888.1	NM_001386888	6	q27	34	0	31.47	31.58	0.950936	0.995275	0.996517	-0.0455806	-0.00124129	chr6:167880518-167889214
chr6	167889327	167890861	ENST00000683244	intron	7	+	1534	ENSG00000130396	AFDN	7137	protein_coding	7806	1	NM_001386888.1	NM_001386888	6	q27	34	0	46.38	46.73	0.959768	0.996555	0.99251	-0.0327417	0.00404514	chr6:167889327-167890861
chr6	167891030	167893861	ENST00000683244	intron	8	+	2831	ENSG00000130396	AFDN	7137	protein_coding	7806	1	NM_001386888.1	NM_001386888	6	q27	34	0	NA	NA	NA	NA	NA	NA	NA	chr6:167891030-167893861
chr6	167893907	167896877	ENST00000683244	intron	9	+	2970	ENSG00000130396	AFDN	7137	protein_coding	7806	1	NM_001386888.1	NM_001386888	6	q27	34	0	NA	NA	NA	NA	NA	NA	NA	chr6:167893907-167896877
chr6	167896973	167898204	ENST00000683244	intron	10	+	1231	ENSG00000130396	AFDN	7137	protein_coding	7806	1	NM_001386888.1	NM_001386888	6	q27	34	0	42.3	42.64	0.94336	0.997214	0.992026	-0.0486661	0.00518752	chr6:167896973-167898204
chr6	167898468	167902316	ENST00000683244	intron	11	+	3848	ENSG00000130396	AFDN	7137	protein_coding	7806	1	NM_001386888.1	NM_001386888	6	q27	34	0	44.51	44.74	0.961821	0.996773	0.994859	-0.0330378	0.00191424	chr6:167898468-167902316
chr6	167902387	167907170	ENST00000683244	intron	12	+	4783	ENSG00000130396	AFDN	7137	protein_coding	7806	1	NM_001386888.1	NM_001386888	6	q27	34	0	49.96	50.16	0.964754	0.997052	0.996013	-0.0312586	0.0010397	chr6:167902387-167907170
chr6	167907290	167911100	ENST00000683244	intron	13	+	3810	ENSG00000130396	AFDN	7137	protein_coding	7806	1	NM_001386888.1	NM_001386888	6	q27	34	0	44.21	44.99	0.911086	0.998197	0.982663	-0.0715768	0.0155346	chr6:167907290-167911100
chr6	167911163	167911283	ENST00000683244	intron	14	+	120	ENSG00000130396	AFDN	7137	protein_coding	7806	1	NM_001386888.1	NM_001386888	6	q27	34	0	41.89	42.08	0.960723	0.996108	0.995485	-0.0347614	0.000623384	chr6:167911163-167911283
chr6	167911490	167913402	ENST00000683244	intron	15	+	1912	ENSG00000130396	AFDN	7137	protein_coding	7806	1	NM_001386888.1	NM_001386888	6	q27	34	0	29.89	42.71	0.431419	0.925824	0.699836	-0.268417	0.225987	chr6:167911490-167913402
chr6	167913424	167914167	ENST00000683244	intron	16	+	743	ENSG00000130396	AFDN	7137	protein_coding	7806	1	NM_001386888.1	NM_001386888	6	q27	34	0	36.19	43.88	0.582817	0.974845	0.824749	-0.241933	0.150096	chr6:167913424-167914167
chr6	167914314	167914643	ENST00000683244	intron	17	+	329	ENSG00000130396	AFDN	7137	protein_coding	7806	1	NM_001386888.1	NM_001386888	6	q27	34	0	34.67	34.85	0.952706	0.994653	0.994835	-0.0421288	-0.000182399	chr6:167914314-167914643
chr6	167914739	167915167	ENST00000683244	intron	18	+	428	ENSG00000130396	AFDN	7137	protein_coding	7806	1	NM_001386888.1	NM_001386888	6	q27	34	0	41.16	41.3	0.961817	0.99634	0.99661	-0.0347931	-0.000269893	chr6:167914739-167915167
chr6	167915434	167917088	ENST00000683244	intron	19	+	1654	ENSG00000130396	AFDN	7137	protein_coding	7806	1	NM_001386888.1	NM_001386888	6	q27	34	0	37.47	37.51	0.962048	0.995871	0.998934	-0.0368853	-0.00306308	chr6:167915434-167917088
chr6	167917233	167918734	ENST00000683244	intron	20	+	1501	ENSG00000130396	AFDN	7137	protein_coding	7806	1	NM_001386888.1	NM_001386888	6	q27	34	0	43.33	43.34	0.974276	0.994929	0.999769	-0.025493	-0.00484051	chr6:167917233-167918734
chr6	167918934	167922855	ENST00000683244	intron	21	+	3921	ENSG00000130396	AFDN	7137	protein_coding	7806	1	NM_001386888.1	NM_001386888	6	q27	34	0	43.49	44.92	0.86989	0.99784	0.968166	-0.0982753	0.0296745	chr6:167918934-167922855
chr6	167922960	167925004	ENST00000683244	intron	22	+	2044	ENSG00000130396	AFDN	7137	protein_coding	7806	1	NM_001386888.1	NM_001386888	6	q27	34	0	45.29	46.21	0.920393	0.997191	0.980091	-0.0596974	0.0171006	chr6:167922960-167925004
chr6	167925092	167943128	ENST00000683244	intron	23	+	18036	ENSG00000130396	AFDN	7137	protein_coding	7806	1	NM_001386888.1	NM_001386888	6	q27	34	0	45.59	45.84	0.955718	0.99735	0.994546	-0.0388282	0.00280422	chr6:167925092-167943128
chr6	167943195	167943401	ENST00000683244	intron	24	+	206	ENSG00000130396	AFDN	7137	protein_coding	7806	1	NM_001386888.1	NM_001386888	6	q27	34	0	43.53	43.81	0.952387	0.997138	0.993609	-0.0412216	0.00352929	chr6:167943195-167943401
chr6	167943476	167943940	ENST00000683244	intron	25	+	464	ENSG00000130396	AFDN	7137	protein_coding	7806	1	NM_001386888.1	NM_001386888	6	q27	34	0	48.38	48.41	0.978058	0.995081	0.99938	-0.0213218	-0.00429957	chr6:167943476-167943940
chr6	167944060	167946706	ENST00000683244	intron	26	+	2646	ENSG00000130396	AFDN	7137	protein_coding	7806	1	NM_001386888.1	NM_001386888	6	q27	34	0	39.82	40.07	0.947784	0.997037	0.993761	-0.0459773	0.00327607	chr6:167944060-167946706
chr6	167946902	167947852	ENST00000683244	intron	27	+	950	ENSG00000130396	AFDN	7137	protein_coding	7806	1	NM_001386888.1	NM_001386888	6	q27	34	0	37.7	43.22	0.67798	0.980832	0.872281	-0.194302	0.108551	chr6:167946902-167947852
chr6	167947945	167948292	ENST00000683244	intron	28	+	347	ENSG00000130396	AFDN	7137	protein_coding	7806	1	NM_001386888.1	NM_001386888	6	q27	34	0	57.77	62.49	0.758479	0.993894	0.924468	-0.165989	0.0694262	chr6:167947945-167948292
chr6	167948479	167951185	ENST00000683244	intron	29	+	2706	ENSG00000130396	AFDN	7137	protein_coding	7806	1	NM_001386888.1	NM_001386888	6	q27	34	0	45.41	45.49	0.970461	0.995832	0.998241	-0.0277802	-0.00240963	chr6:167948479-167951185
chr6	167952188	167962432	ENST00000683244	intron	30	+	10244	ENSG00000130396	AFDN	7137	protein_coding	7806	1	NM_001386888.1	NM_001386888	6	q27	34	0	48.92	69.78	0.582982	0.79838	0.70106	-0.118078	0.0973197	chr6:167952188-167962432
chr6	167962568	167965756	ENST00000683244	intron	31	+	3188	ENSG00000130396	AFDN	7137	protein_coding	7806	1	NM_001386888.1	NM_001386888	6	q27	34	0	62.9	68.82	0.76174	0.988239	0.913978	-0.152238	0.07426	chr6:167962568-167965756
chr6	167966046	167969113	ENST00000683244	intron	32	+	3067	ENSG00000130396	AFDN	7137	protein_coding	7806	1	NM_001386888.1	NM_001386888	6	q27	34	0	41.26	53.53	0.553251	0.933588	0.770783	-0.217532	0.162805	chr6:167966046-167969113
chr6	167969199	167969781	ENST00000683244	intron	33	+	582	ENSG00000130396	AFDN	7137	protein_coding	7806	1	NM_001386888.1	NM_001386888	6	q27	34	1	51.3	52.89	0.876482	0.997712	0.969938	-0.0934554	0.0277744	chr6:167969199-167969781
chr6	169457635	169572418	ENST00000448612	intron	25	-	114783	ENSG00000184465	WDR27	21248	protein_coding	3554	1	NM_182552.5	NM_182552	6	q27	26	1	NA	NA	NA	NA	NA	NA	NA	chr6:169457635-169572418
chr6	169572541	169582835	ENST00000448612	intron	24	-	10294	ENSG00000184465	WDR27	21248	protein_coding	3554	1	NM_182552.5	NM_182552	6	q27	26	0	NA	NA	NA	NA	NA	NA	NA	chr6:169572541-169582835
chr6	169582935	169602218	ENST00000448612	intron	23	-	19283	ENSG00000184465	WDR27	21248	protein_coding	3554	1	NM_182552.5	NM_182552	6	q27	26	0	22.71	22.81	0.93397	0.992503	0.995616	-0.0616459	-0.00311253	chr6:169582935-169602218
chr6	169602322	169613558	ENST00000448612	intron	22	-	11236	ENSG00000184465	WDR27	21248	protein_coding	3554	1	NM_182552.5	NM_182552	6	q27	26	0	5.79	17.42	0.043995	0.699242	0.332377	-0.288382	0.366866	chr6:169602322-169613558
chr6	169613657	169632946	ENST00000448612	intron	21	-	19289	ENSG00000184465	WDR27	21248	protein_coding	3554	1	NM_182552.5	NM_182552	6	q27	26	0	6.52	18.15	0.0646124	0.71506	0.359229	-0.294616	0.355832	chr6:169613657-169632946
chr6	169633069	169634427	ENST00000448612	intron	20	-	1358	ENSG00000184465	WDR27	21248	protein_coding	3554	1	NM_182552.5	NM_182552	6	q27	26	0	19.56	20.4	0.82088	0.993302	0.958824	-0.137943	0.0344783	chr6:169633069-169634427
chr6	169634526	169636370	ENST00000448612	intron	19	-	1844	ENSG00000184465	WDR27	21248	protein_coding	3554	1	NM_182552.5	NM_182552	6	q27	26	0	NA	NA	NA	NA	NA	NA	NA	chr6:169634526-169636370
chr6	169636505	169638538	ENST00000448612	intron	18	-	2033	ENSG00000184465	WDR27	21248	protein_coding	3554	1	NM_182552.5	NM_182552	6	q27	26	0	NA	NA	NA	NA	NA	NA	NA	chr6:169636505-169638538
chr6	169638661	169643696	ENST00000448612	intron	17	-	5035	ENSG00000184465	WDR27	21248	protein_coding	3554	1	NM_182552.5	NM_182552	6	q27	26	0	6.9	11.29	0.165698	0.96328	0.61116	-0.445462	0.352119	chr6:169638661-169643696
chr6	169643787	169647772	ENST00000448612	intron	16	-	3985	ENSG00000184465	WDR27	21248	protein_coding	3554	1	NM_182552.5	NM_182552	6	q27	26	0	11.23	17.38	0.305026	0.900192	0.646145	-0.341119	0.254047	chr6:169643787-169647772
chr6	169647871	169649197	ENST00000448612	intron	15	-	1326	ENSG00000184465	WDR27	21248	protein_coding	3554	1	NM_182552.5	NM_182552	6	q27	26	0	17.52	19.38	0.63066	0.992134	0.904025	-0.273365	0.0881088	chr6:169647871-169649197
chr6	169649276	169651929	ENST00000448612	intron	14	-	2653	ENSG00000184465	WDR27	21248	protein_coding	3554	1	NM_182552.5	NM_182552	6	q27	26	0	18.07	21.11	0.584788	0.989223	0.855992	-0.271205	0.13323	chr6:169649276-169651929
chr6	169652009	169658275	ENST00000448612	intron	13	-	6266	ENSG00000184465	WDR27	21248	protein_coding	3554	1	NM_182552.5	NM_182552	6	q27	26	0	13.04	47.33	0.139016	0.45649	0.275512	-0.136497	0.180978	chr6:169652009-169658275
chr6	169658359	169659085	ENST00000448612	intron	12	-	726	ENSG00000184465	WDR27	21248	protein_coding	3554	1	NM_182552.5	NM_182552	6	q27	26	0	49.07	51.56	0.83285	0.994876	0.951707	-0.118857	0.0431692	chr6:169658359-169659085
chr6	169659208	169659450	ENST00000448612	intron	11	-	242	ENSG00000184465	WDR27	21248	protein_coding	3554	1	NM_182552.5	NM_182552	6	q27	26	0	24.73	27.22	0.683307	0.993452	0.908523	-0.225216	0.0849291	chr6:169659208-169659450
chr6	169659519	169660662	ENST00000448612	intron	10	-	1143	ENSG00000184465	WDR27	21248	protein_coding	3554	1	NM_182552.5	NM_182552	6	q27	26	0	30.62	36.4	0.588273	0.975935	0.841209	-0.252936	0.134726	chr6:169659519-169660662
chr6	169660767	169662303	ENST00000448612	intron	9	-	1536	ENSG00000184465	WDR27	21248	protein_coding	3554	1	NM_182552.5	NM_182552	6	q27	26	0	31.96	38.44	0.573777	0.979368	0.831426	-0.257649	0.147942	chr6:169660767-169662303
chr6	169662425	169664165	ENST00000448612	intron	8	-	1740	ENSG00000184465	WDR27	21248	protein_coding	3554	1	NM_182552.5	NM_182552	6	q27	26	0	9.68	49.51	0.0351014	0.530549	0.195516	-0.160415	0.335033	chr6:169662425-169664165
chr6	169664287	169665485	ENST00000448612	intron	7	-	1198	ENSG00000184465	WDR27	21248	protein_coding	3554	1	NM_182552.5	NM_182552	6	q27	26	0	NA	NA	NA	NA	NA	NA	NA	chr6:169664287-169665485
chr6	169665557	169667135	ENST00000448612	intron	6	-	1578	ENSG00000184465	WDR27	21248	protein_coding	3554	1	NM_182552.5	NM_182552	6	q27	26	0	9.73	62.64	0.0372909	0.405126	0.155332	-0.118041	0.249794	chr6:169665557-169667135
chr6	169667188	169667981	ENST00000448612	intron	5	-	793	ENSG00000184465	WDR27	21248	protein_coding	3554	1	NM_182552.5	NM_182552	6	q27	26	0	NA	NA	NA	NA	NA	NA	NA	chr6:169667188-169667981
chr6	169668186	169670568	ENST00000448612	intron	4	-	2382	ENSG00000184465	WDR27	21248	protein_coding	3554	1	NM_182552.5	NM_182552	6	q27	26	0	NA	NA	NA	NA	NA	NA	NA	chr6:169668186-169670568
chr6	169670694	169672254	ENST00000448612	intron	3	-	1560	ENSG00000184465	WDR27	21248	protein_coding	3554	1	NM_182552.5	NM_182552	6	q27	26	0	18.27	36.78	0.228774	0.823143	0.496737	-0.267963	0.326405	chr6:169670694-169672254
chr6	169672397	169688816	ENST00000448612	intron	2	-	16419	ENSG00000184465	WDR27	21248	protein_coding	3554	1	NM_182552.5	NM_182552	6	q27	26	0	28.4	28.63	0.937647	0.99441	0.991966	-0.0543197	0.00244342	chr6:169672397-169688816
chr6	169689013	169701550	ENST00000448612	intron	1	-	12537	ENSG00000184465	WDR27	21248	protein_coding	3554	1	NM_182552.5	NM_182552	6	q27	26	0	7.6	52.05	0.0336672	0.339841	0.146013	-0.112346	0.193827	chr6:169689013-169701550
chr6	170306843	170317369	ENST00000476287	intron	1	+	10526	ENSG00000112584	FAM120B	21109	protein_coding	5155	1	NM_032448.3	NM_032448	6	q27	11	0	69.47	73.22	0.816303	0.996417	0.948784	-0.132482	0.047633	chr6:170306843-170317369
chr6	170319125	170323078	ENST00000476287	intron	2	+	3953	ENSG00000112584	FAM120B	21109	protein_coding	5155	1	NM_032448.3	NM_032448	6	q27	11	0	134.81	136.78	0.937969	0.999664	0.985597	-0.0476282	0.0140663	chr6:170319125-170323078
chr6	170323260	170330448	ENST00000476287	intron	3	+	7188	ENSG00000112584	FAM120B	21109	protein_coding	5155	1	NM_032448.3	NM_032448	6	q27	11	0	124.42	130.38	0.866151	0.993974	0.954287	-0.0881368	0.0396861	chr6:170323260-170330448
chr6	170330551	170348150	ENST00000476287	intron	4	+	17599	ENSG00000112584	FAM120B	21109	protein_coding	5155	1	NM_032448.3	NM_032448	6	q27	11	0	101.68	127.15	0.580894	0.954534	0.799685	-0.218791	0.154849	chr6:170330551-170348150
chr6	170348324	170358225	ENST00000476287	intron	5	+	9901	ENSG00000112584	FAM120B	21109	protein_coding	5155	1	NM_032448.3	NM_032448	6	q27	11	0	69.56	94.42	0.500593	0.91909	0.736708	-0.236115	0.182382	chr6:170348324-170358225
chr6	170358319	170388286	ENST00000476287	intron	6	+	29967	ENSG00000112584	FAM120B	21109	protein_coding	5155	1	NM_032448.3	NM_032448	6	q27	11	0	108.78	129.67	0.715851	0.930911	0.838899	-0.123047	0.0920127	chr6:170358319-170388286
chr6	170388494	170391012	ENST00000476287	intron	7	+	2518	ENSG00000112584	FAM120B	21109	protein_coding	5155	1	NM_032448.3	NM_032448	6	q27	11	0	118.19	125.62	0.808064	0.996214	0.940853	-0.132789	0.0553606	chr6:170388494-170391012
chr6	170391122	170395486	ENST00000476287	intron	8	+	4364	ENSG00000112584	FAM120B	21109	protein_coding	5155	1	NM_032448.3	NM_032448	6	q27	11	0	169.4	196.6	0.716356	0.958375	0.861648	-0.145292	0.0967266	chr6:170391122-170395486
chr6	170395580	170404549	ENST00000476287	intron	9	+	8969	ENSG00000112584	FAM120B	21109	protein_coding	5155	1	NM_032448.3	NM_032448	6	q27	11	0	180.38	183.74	0.938942	0.997999	0.981713	-0.0427711	0.0162855	chr6:170395580-170404549
chr6	170404602	170404762	ENST00000476287	intron	10	+	160	ENSG00000112584	FAM120B	21109	protein_coding	5155	1	NM_032448.3	NM_032448	6	q27	11	1	132.62	142.27	0.831715	0.986101	0.932171	-0.100456	0.0539301	chr6:170404602-170404762
chr6	292561	304627	ENST00000419235	intron	1	+	12066	ENSG00000112679	DUSP22	16077	protein_coding	3075	1	NM_001286555.3	NM_001286555	6	p25.3	7	0	103.89	105.48	0.939763	0.998788	0.984926	-0.0451629	0.0138617	chr6:292561-304627
chr6	304662	311879	ENST00000419235	intron	2	+	7217	ENSG00000112679	DUSP22	16077	protein_coding	3075	1	NM_001286555.3	NM_001286555	6	p25.3	7	0	120.68	124.38	0.897735	0.998512	0.970252	-0.0725178	0.0282598	chr6:304662-311879
chr6	311963	335113	ENST00000419235	intron	3	+	23150	ENSG00000112679	DUSP22	16077	protein_coding	3075	1	NM_001286555.3	NM_001286555	6	p25.3	7	0	88.68	1434.1	0.00260832	0.385681	0.0618367	-0.0592284	0.323844	chr6:311963-335113
chr6	335164	345853	ENST00000419235	intron	4	+	10689	ENSG00000112679	DUSP22	16077	protein_coding	3075	1	NM_001286555.3	NM_001286555	6	p25.3	7	0	93.16	125.53	0.624411	0.846318	0.742133	-0.117722	0.104184	chr6:335164-345853
chr6	345929	348102	ENST00000419235	intron	5	+	2173	ENSG00000112679	DUSP22	16077	protein_coding	3075	1	NM_001286555.3	NM_001286555	6	p25.3	7	0	98.03	98.86	0.955503	0.999147	0.991604	-0.0361017	0.0075428	chr6:345929-348102
chr6	348275	348768	ENST00000419235	intron	6	+	493	ENSG00000112679	DUSP22	16077	protein_coding	3075	1	NM_001286555.3	NM_001286555	6	p25.3	7	1	115.3	117.48	0.916983	0.999184	0.981444	-0.0644607	0.0177408	chr6:348275-348768
chr6	1391119	1394695	ENST00000645481	intron	1	+	3576	ENSG00000137273	FOXF2	3810	protein_coding	2451	1	NM_001452.2	NM_001452	6	p25.3	2	1	69.4	79.82	0.703855	0.974473	0.869456	-0.165601	0.105017	chr6:1391119-1394695
chr6	2667900	2671275	ENST00000274643	intron	12	-	3375	ENSG00000145949	MYLK4	27972	protein_coding	5754	1	NM_001012418.5	NM_001347872	6	p25.2	13	1	NA	NA	NA	NA	NA	NA	NA	chr6:2667900-2671275
chr6	2671349	2675046	ENST00000274643	intron	11	-	3697	ENSG00000145949	MYLK4	27972	protein_coding	5754	1	NM_001012418.5	NM_001347872	6	p25.2	13	0	NA	NA	NA	NA	NA	NA	NA	chr6:2671349-2675046
chr6	2675126	2678219	ENST00000274643	intron	10	-	3093	ENSG00000145949	MYLK4	27972	protein_coding	5754	1	NM_001012418.5	NM_001347872	6	p25.2	13	0	NA	NA	NA	NA	NA	NA	NA	chr6:2675126-2678219
chr6	2678373	2679279	ENST00000274643	intron	9	-	906	ENSG00000145949	MYLK4	27972	protein_coding	5754	1	NM_001012418.5	NM_001347872	6	p25.2	13	0	NA	NA	NA	NA	NA	NA	NA	chr6:2678373-2679279
chr6	2679409	2680220	ENST00000274643	intron	8	-	811	ENSG00000145949	MYLK4	27972	protein_coding	5754	1	NM_001012418.5	NM_001347872	6	p25.2	13	0	NA	NA	NA	NA	NA	NA	NA	chr6:2679409-2680220
chr6	2680292	2683020	ENST00000274643	intron	7	-	2728	ENSG00000145949	MYLK4	27972	protein_coding	5754	1	NM_001012418.5	NM_001347872	6	p25.2	13	0	NA	NA	NA	NA	NA	NA	NA	chr6:2680292-2683020
chr6	2683163	2685295	ENST00000274643	intron	6	-	2132	ENSG00000145949	MYLK4	27972	protein_coding	5754	1	NM_001012418.5	NM_001347872	6	p25.2	13	0	NA	NA	NA	NA	NA	NA	NA	chr6:2683163-2685295
chr6	2685406	2685482	ENST00000274643	intron	5	-	76	ENSG00000145949	MYLK4	27972	protein_coding	5754	1	NM_001012418.5	NM_001347872	6	p25.2	13	0	NA	NA	NA	NA	NA	NA	NA	chr6:2685406-2685482
chr6	2685577	2688850	ENST00000274643	intron	4	-	3273	ENSG00000145949	MYLK4	27972	protein_coding	5754	1	NM_001012418.5	NM_001347872	6	p25.2	13	0	NA	NA	NA	NA	NA	NA	NA	chr6:2685577-2688850
chr6	2688957	2692783	ENST00000274643	intron	3	-	3826	ENSG00000145949	MYLK4	27972	protein_coding	5754	1	NM_001012418.5	NM_001347872	6	p25.2	13	0	NA	NA	NA	NA	NA	NA	NA	chr6:2688957-2692783
chr6	2692860	2749135	ENST00000274643	intron	2	-	56275	ENSG00000145949	MYLK4	27972	protein_coding	5754	1	NM_001012418.5	NM_001347872	6	p25.2	13	0	NA	NA	NA	NA	NA	NA	NA	chr6:2692860-2749135
chr6	2749407	2750735	ENST00000274643	intron	1	-	1328	ENSG00000145949	MYLK4	27972	protein_coding	5754	1	NM_001012418.5	NM_001347872	6	p25.2	13	0	NA	NA	NA	NA	NA	NA	NA	chr6:2749407-2750735
chr6	2766445	2768690	ENST00000380773	intron	1	+	2245	ENSG00000124535	WRNIP1	20876	protein_coding	3898	1	NM_020135.3	NM_020135	6	p25.2	7	0	197	209.07	0.850671	0.9923	0.942268	-0.0915969	0.0500321	chr6:2766445-2768690
chr6	2768883	2770119	ENST00000380773	intron	2	+	1236	ENSG00000124535	WRNIP1	20876	protein_coding	3898	1	NM_020135.3	NM_020135	6	p25.2	7	0	247.7	271.7	0.855964	0.954076	0.911667	-0.0557036	0.0424086	chr6:2768883-2770119
chr6	2770362	2779262	ENST00000380773	intron	3	+	8900	ENSG00000124535	WRNIP1	20876	protein_coding	3898	1	NM_020135.3	NM_020135	6	p25.2	7	0	260.36	280.71	0.858908	0.974144	0.927505	-0.0685969	0.0466384	chr6:2770362-2779262
chr6	2779493	2783405	ENST00000380773	intron	4	+	3912	ENSG00000124535	WRNIP1	20876	protein_coding	3898	1	NM_020135.3	NM_020135	6	p25.2	7	0	201.22	228.93	0.787361	0.94598	0.878959	-0.0915978	0.067021	chr6:2779493-2783405
chr6	2783562	2784323	ENST00000380773	intron	5	+	761	ENSG00000124535	WRNIP1	20876	protein_coding	3898	1	NM_020135.3	NM_020135	6	p25.2	7	0	155.29	169.25	0.797622	0.98291	0.917518	-0.119897	0.0653917	chr6:2783562-2784323
chr6	2784404	2785006	ENST00000380773	intron	6	+	602	ENSG00000124535	WRNIP1	20876	protein_coding	3898	1	NM_020135.3	NM_020135	6	p25.2	7	1	224.14	237.64	0.864986	0.988118	0.943191	-0.0782057	0.0449268	chr6:2784404-2785006
chr6	2834013	2835855	ENST00000380739	intron	6	-	1842	ENSG00000021355	SERPINB1	3311	protein_coding	2476	1	NM_030666.4	NM_030666	6	p25.2	7	1	208.73	213.75	0.914894	0.998434	0.976515	-0.0616203	0.0219194	chr6:2834013-2835855
chr6	2836024	2836107	ENST00000380739	intron	5	-	83	ENSG00000021355	SERPINB1	3311	protein_coding	2476	1	NM_030666.4	NM_030666	6	p25.2	7	0	263.45	269.92	0.917261	0.998432	0.97603	-0.0587694	0.0224016	chr6:2836024-2836107
chr6	2836251	2837881	ENST00000380739	intron	4	-	1630	ENSG00000021355	SERPINB1	3311	protein_coding	2476	1	NM_030666.4	NM_030666	6	p25.2	7	0	236.96	241.71	0.9241	0.998894	0.980348	-0.0562487	0.0185457	chr6:2836251-2837881
chr6	2838000	2838548	ENST00000380739	intron	3	-	548	ENSG00000021355	SERPINB1	3311	protein_coding	2476	1	NM_030666.4	NM_030666	6	p25.2	7	0	192.32	197.59	0.915122	0.99758	0.973329	-0.0582063	0.0242516	chr6:2838000-2838548
chr6	2838687	2840418	ENST00000380739	intron	2	-	1731	ENSG00000021355	SERPINB1	3311	protein_coding	2476	1	NM_030666.4	NM_030666	6	p25.2	7	0	145.77	160.22	0.782763	0.983985	0.909812	-0.127048	0.0741732	chr6:2838687-2840418
chr6	2840595	2841811	ENST00000380739	intron	1	-	1216	ENSG00000021355	SERPINB1	3311	protein_coding	2476	1	NM_030666.4	NM_030666	6	p25.2	7	0	125.58	140.96	0.777937	0.965388	0.890891	-0.112954	0.0744966	chr6:2840595-2841811
chr6	2890571	2891832	ENST00000380698	intron	6	-	1261	ENSG00000170542	SERPINB9	8955	protein_coding	4143	1	NM_004155.6	NM_004155	6	p25.2	7	1	12.51	12.67	0.850757	0.990252	0.987372	-0.136615	0.00288003	chr6:2890571-2891832
chr6	2891989	2893410	ENST00000380698	intron	5	-	1421	ENSG00000170542	SERPINB9	8955	protein_coding	4143	1	NM_004155.6	NM_004155	6	p25.2	7	0	14.7	16.55	0.608377	0.987094	0.888218	-0.279841	0.0988769	chr6:2891989-2893410
chr6	2893554	2895390	ENST00000380698	intron	4	-	1836	ENSG00000170542	SERPINB9	8955	protein_coding	4143	1	NM_004155.6	NM_004155	6	p25.2	7	0	15.38	17.25	0.62984	0.985884	0.891594	-0.261755	0.0942899	chr6:2893554-2895390
chr6	2895509	2896052	ENST00000380698	intron	3	-	543	ENSG00000170542	SERPINB9	8955	protein_coding	4143	1	NM_004155.6	NM_004155	6	p25.2	7	0	11.99	11.99	0.846363	0.990448	1	-0.153637	-0.00955166	chr6:2895509-2896052
chr6	2896191	2900443	ENST00000380698	intron	2	-	4252	ENSG00000170542	SERPINB9	8955	protein_coding	4143	1	NM_004155.6	NM_004155	6	p25.2	7	0	16.79	17.56	0.787471	0.994445	0.95615	-0.168679	0.0382949	chr6:2896191-2900443
chr6	2900622	2903200	ENST00000380698	intron	1	-	2578	ENSG00000170542	SERPINB9	8955	protein_coding	4143	1	NM_004155.6	NM_004155	6	p25.2	7	0	9.48	9.84	0.772488	0.986223	0.963415	-0.190926	0.0228083	chr6:2900622-2903200
chr6	2948700	2948913	ENST00000380539	intron	6	-	213	ENSG00000124570	SERPINB6	8950	protein_coding	1315	1	NM_004568.6	NM_004568	6	p25.2	7	1	746.84	758.75	0.963886	0.995713	0.984303	-0.0204167	0.0114102	chr6:2948700-2948913
chr6	2949070	2953043	ENST00000380539	intron	5	-	3973	ENSG00000124570	SERPINB6	8950	protein_coding	1315	1	NM_004568.6	NM_004568	6	p25.2	7	0	850.22	861.96	0.963022	0.998142	0.98638	-0.0233579	0.0117626	chr6:2949070-2953043
chr6	2953187	2954591	ENST00000380539	intron	4	-	1404	ENSG00000124570	SERPINB6	8950	protein_coding	1315	1	NM_004568.6	NM_004568	6	p25.2	7	0	645.92	1479.01	0.325591	0.553327	0.436725	-0.111134	0.116603	chr6:2953187-2954591
chr6	2954710	2955523	ENST00000380539	intron	3	-	813	ENSG00000124570	SERPINB6	8950	protein_coding	1315	1	NM_004568.6	NM_004568	6	p25.2	7	0	623.51	626.29	0.981752	0.999827	0.995561	-0.0138089	0.00426588	chr6:2954710-2955523
chr6	2955671	2959167	ENST00000380539	intron	2	-	3496	ENSG00000124570	SERPINB6	8950	protein_coding	1315	1	NM_004568.6	NM_004568	6	p25.2	7	0	559.73	610.41	0.855038	0.964867	0.916974	-0.0619359	0.0478936	chr6:2955671-2959167
chr6	2959343	2971532	ENST00000380539	intron	1	-	12189	ENSG00000124570	SERPINB6	8950	protein_coding	1315	1	NM_004568.6	NM_004568	6	p25.2	7	0	192.53	434.68	0.363001	0.527614	0.442924	-0.0799224	0.0846908	chr6:2959343-2971532
chr6	3068662	3076763	ENST00000259808	intron	1	+	8101	ENSG00000137275	RIPK1	10019	protein_coding	4092	1	NM_001354930.2	NM_003804	6	p25.2	11	0	49.56	74.11	0.485663	0.831491	0.668736	-0.183073	0.162755	chr6:3068662-3076763
chr6	3076988	3077778	ENST00000259808	intron	2	+	790	ENSG00000137275	RIPK1	10019	protein_coding	4092	1	NM_001354930.2	NM_003804	6	p25.2	11	0	131.4	136.6	0.868075	0.998028	0.961933	-0.0938572	0.036095	chr6:3076988-3077778
chr6	3077936	3080978	ENST00000259808	intron	3	+	3042	ENSG00000137275	RIPK1	10019	protein_coding	4092	1	NM_001354930.2	NM_003804	6	p25.2	11	0	129.74	137.4	0.850129	0.99289	0.94425	-0.0941218	0.0486397	chr6:3077936-3080978
chr6	3081117	3083084	ENST00000259808	intron	4	+	1967	ENSG00000137275	RIPK1	10019	protein_coding	4092	1	NM_001354930.2	NM_003804	6	p25.2	11	0	120.45	130.08	0.80312	0.989278	0.925969	-0.122848	0.0633093	chr6:3081117-3083084
chr6	3083314	3085258	ENST00000259808	intron	5	+	1944	ENSG00000137275	RIPK1	10019	protein_coding	4092	1	NM_001354930.2	NM_003804	6	p25.2	11	0	87.29	103.6	0.646916	0.971055	0.842568	-0.195652	0.128487	chr6:3083314-3085258
chr6	3085409	3089580	ENST00000259808	intron	6	+	4171	ENSG00000137275	RIPK1	10019	protein_coding	4092	1	NM_001354930.2	NM_003804	6	p25.2	11	0	132.88	134.74	0.942227	0.999213	0.986196	-0.0439688	0.0130178	chr6:3085409-3089580
chr6	3089658	3104224	ENST00000259808	intron	7	+	14566	ENSG00000137275	RIPK1	10019	protein_coding	4092	1	NM_001354930.2	NM_003804	6	p25.2	11	0	113.7	121.79	0.829088	0.987057	0.933574	-0.104486	0.0534831	chr6:3089658-3104224
chr6	3104316	3105481	ENST00000259808	intron	8	+	1165	ENSG00000137275	RIPK1	10019	protein_coding	4092	1	NM_001354930.2	NM_003804	6	p25.2	11	0	126.33	131.25	0.860947	0.998566	0.962514	-0.101567	0.0360514	chr6:3104316-3105481
chr6	3106052	3110802	ENST00000259808	intron	9	+	4750	ENSG00000137275	RIPK1	10019	protein_coding	4092	1	NM_001354930.2	NM_003804	6	p25.2	11	0	130	131.51	0.951787	0.998974	0.988518	-0.0367315	0.0104559	chr6:3106052-3110802
chr6	3110956	3113052	ENST00000259808	intron	10	+	2096	ENSG00000137275	RIPK1	10019	protein_coding	4092	1	NM_001354930.2	NM_003804	6	p25.2	11	1	147.63	151.27	0.918968	0.99831	0.975937	-0.0569695	0.0223731	chr6:3110956-3113052
chr6	3154924	3155624	ENST00000333628	intron	3	-	700	ENSG00000137267	TUBB2A	12412	protein_coding	1616	1	NM_001069.3	NM_001069	6	p25.2	4	1	740.95	837.21	0.762719	0.969341	0.885023	-0.122303	0.0843184	chr6:3154924-3155624
chr6	3155736	3156043	ENST00000333628	intron	2	-	307	ENSG00000137267	TUBB2A	12412	protein_coding	1616	1	NM_001069.3	NM_001069	6	p25.2	4	0	718.01	750.56	0.859035	0.998113	0.956632	-0.0975972	0.0414805	chr6:3155736-3156043
chr6	3156153	3157406	ENST00000333628	intron	1	-	1253	ENSG00000137267	TUBB2A	12412	protein_coding	1616	1	NM_001069.3	NM_001069	6	p25.2	4	0	770.73	818.89	0.825097	0.997632	0.941189	-0.116091	0.0564434	chr6:3156153-3157406
chr6	3225812	3226158	ENST00000259818	intron	3	-	346	ENSG00000137285	TUBB2B	30829	protein_coding	1922	1	NM_178012.5	NM_178012	6	p25.2	4	1	22.86	23.7	0.787154	0.994451	0.964557	-0.177403	0.029894	chr6:3225812-3226158
chr6	3226270	3226560	ENST00000259818	intron	2	-	290	ENSG00000137285	TUBB2B	30829	protein_coding	1922	1	NM_178012.5	NM_178012	6	p25.2	4	0	15.74	16.22	0.766556	0.995193	0.970407	-0.20385	0.024786	chr6:3226270-3226560
chr6	3226670	3227486	ENST00000259818	intron	1	-	816	ENSG00000137285	TUBB2B	30829	protein_coding	1922	1	NM_178012.5	NM_178012	6	p25.2	4	0	19.89	133.22	0.000834288	0.981723	0.149302	-0.148468	0.832421	chr6:3226670-3227486
chr6	3259197	3263683	ENST00000438998	intron	1	+	4486	ENSG00000180822	PSMG4	21108	protein_coding	785	1	NM_001128591.2	NM_001128591	6	p25.2	3	0	167.75	175.18	0.878068	0.993435	0.957586	-0.0795188	0.035849	chr6:3259197-3263683
chr6	3263760	3267590	ENST00000438998	intron	2	+	3830	ENSG00000180822	PSMG4	21108	protein_coding	785	1	NM_001128591.2	NM_001128591	6	p25.2	3	1	126.74	227.12	0.331317	0.785638	0.558031	-0.226714	0.227607	chr6:3263760-3267590
chr6	3723737	3727550	ENST00000380283	intron	4	-	3813	ENSG00000168994	PXDC1	21361	protein_coding	1878	1	NM_183373.4	NM_183373	6	p25.2	5	1	1216.64	1298.68	0.887793	0.970659	0.936828	-0.0490349	0.0338306	chr6:3723737-3727550
chr6	3727663	3737078	ENST00000380283	intron	3	-	9415	ENSG00000168994	PXDC1	21361	protein_coding	1878	1	NM_183373.4	NM_183373	6	p25.2	5	0	1038.44	1107.59	0.893854	0.969792	0.937567	-0.0437129	0.0322249	chr6:3727663-3737078
chr6	3737197	3738056	ENST00000380283	intron	2	-	859	ENSG00000168994	PXDC1	21361	protein_coding	1878	1	NM_183373.4	NM_183373	6	p25.2	5	0	862.34	936.92	0.864693	0.963885	0.920399	-0.0557062	0.0434865	chr6:3737197-3738056
chr6	3738149	3751275	ENST00000380283	intron	1	-	13126	ENSG00000168994	PXDC1	21361	protein_coding	1878	1	NM_183373.4	NM_183373	6	p25.2	5	0	802.41	1029.55	0.666427	0.872657	0.779379	-0.112952	0.0932774	chr6:3738149-3751275
chr6	3849487	3849788	ENST00000648326	intron	1	+	301	ENSG00000145945	FAM50B	18789	protein_coding	1643	1	NM_012135.3	NM_012135	6	p25.2	2	1	33.73	78.42	0.286467	0.588502	0.43012	-0.143653	0.158382	chr6:3849487-3849788
chr6	4116030	4117307	ENST00000380118	intron	9	-	1277	ENSG00000198721	ECI2	14601	protein_coding	1368	1	NM_206836.3	NM_206836	6	p25.2	10	1	399.12	405.14	0.944456	0.999769	0.985141	-0.0406851	0.0146276	chr6:4116030-4117307
chr6	4117452	4119185	ENST00000380118	intron	8	-	1733	ENSG00000198721	ECI2	14601	protein_coding	1368	1	NM_206836.3	NM_206836	6	p25.2	10	0	463.26	534.93	0.735083	0.954699	0.86602	-0.130936	0.0886791	chr6:4117452-4119185
chr6	4119276	4125249	ENST00000380118	intron	7	-	5973	ENSG00000198721	ECI2	14601	protein_coding	1368	1	NM_206836.3	NM_206836	6	p25.2	10	0	522.66	623.99	0.696293	0.945132	0.83761	-0.141316	0.107523	chr6:4119276-4125249
chr6	4125371	4126134	ENST00000380118	intron	6	-	763	ENSG00000198721	ECI2	14601	protein_coding	1368	1	NM_206836.3	NM_206836	6	p25.2	10	0	501.88	531.74	0.858218	0.991721	0.943845	-0.0856263	0.0478763	chr6:4125371-4126134
chr6	4126238	4127761	ENST00000380118	intron	5	-	1523	ENSG00000198721	ECI2	14601	protein_coding	1368	1	NM_206836.3	NM_206836	6	p25.2	10	0	510.38	521.05	0.942085	0.99774	0.979522	-0.0374371	0.0182176	chr6:4126238-4127761
chr6	4127832	4130371	ENST00000380118	intron	4	-	2539	ENSG00000198721	ECI2	14601	protein_coding	1368	1	NM_206836.3	NM_206836	6	p25.2	10	0	493.75	501.6	0.941304	0.999625	0.98435	-0.0430465	0.015275	chr6:4127832-4130371
chr6	4130561	4130766	ENST00000380118	intron	3	-	205	ENSG00000198721	ECI2	14601	protein_coding	1368	1	NM_206836.3	NM_206836	6	p25.2	10	0	328.51	330.51	0.974482	0.999795	0.993949	-0.0194666	0.00584665	chr6:4130561-4130766
chr6	4130866	4133548	ENST00000380118	intron	2	-	2682	ENSG00000198721	ECI2	14601	protein_coding	1368	1	NM_206836.3	NM_206836	6	p25.2	10	0	467.71	468.58	0.989898	0.999801	0.998143	-0.00824525	0.0016577	chr6:4130866-4133548
chr6	4133712	4135510	ENST00000380118	intron	1	-	1798	ENSG00000198721	ECI2	14601	protein_coding	1368	1	NM_206836.3	NM_206836	6	p25.2	10	0	114.25	303.96	0.250348	0.510714	0.375872	-0.125524	0.134842	chr6:4133712-4135510
chr6	4995277	4995950	ENST00000380051	intron	7	-	673	ENSG00000124787	RPP40	20992	protein_coding	1488	1	NM_006638.4	NM_006638	6	p25.1	8	1	68.4	72.79	0.801363	0.994051	0.93969	-0.138326	0.0543618	chr6:4995277-4995950
chr6	4996086	4996221	ENST00000380051	intron	6	-	135	ENSG00000124787	RPP40	20992	protein_coding	1488	1	NM_006638.4	NM_006638	6	p25.1	8	0	76.62	78.95	0.891481	0.997662	0.970488	-0.0790068	0.0271743	chr6:4996086-4996221
chr6	4996421	4998715	ENST00000380051	intron	5	-	2294	ENSG00000124787	RPP40	20992	protein_coding	1488	1	NM_006638.4	NM_006638	6	p25.1	8	0	39.41	42.62	0.736593	0.996157	0.924683	-0.188091	0.0714738	chr6:4996421-4998715
chr6	4998842	4999808	ENST00000380051	intron	4	-	966	ENSG00000124787	RPP40	20992	protein_coding	1488	1	NM_006638.4	NM_006638	6	p25.1	8	0	14.89	17.75	0.473493	0.994164	0.838873	-0.365381	0.155291	chr6:4998842-4999808
chr6	4999905	5000562	ENST00000380051	intron	3	-	657	ENSG00000124787	RPP40	20992	protein_coding	1488	1	NM_006638.4	NM_006638	6	p25.1	8	0	50.1	59.15	0.65046	0.959829	0.846999	-0.196539	0.11283	chr6:4999905-5000562
chr6	5000632	5002100	ENST00000380051	intron	2	-	1468	ENSG00000124787	RPP40	20992	protein_coding	1488	1	NM_006638.4	NM_006638	6	p25.1	8	0	60.1	69.52	0.710893	0.959986	0.864499	-0.153607	0.0954867	chr6:5000632-5002100
chr6	5002246	5003879	ENST00000380051	intron	1	-	1633	ENSG00000124787	RPP40	20992	protein_coding	1488	1	NM_006638.4	NM_006638	6	p25.1	8	0	81.95	124.9	0.490339	0.799631	0.656125	-0.165786	0.143506	chr6:5002246-5003879
chr6	5999205	6002352	ENST00000244766	intron	2	-	3147	ENSG00000124785	NRN1	17972	protein_coding	1582	1	NM_016588.3	NM_016588	6	p25.1	3	1	941.96	964.48	0.940841	0.995977	0.976651	-0.0358098	0.0193265	chr6:5999205-6002352
chr6	6002498	6006694	ENST00000244766	intron	1	-	4196	ENSG00000124785	NRN1	17972	protein_coding	1582	1	NM_016588.3	NM_016588	6	p25.1	3	0	754.26	816.51	0.772762	0.978308	0.923761	-0.150999	0.0545472	chr6:6002498-6006694
chr6	7289932	7295391	ENST00000244763	intron	7	-	5459	ENSG00000124783	SSR1	11323	protein_coding	9661	1	NM_003144.5	NM_003144	6	p24.3	8	1	933.37	985.56	0.91413	0.972607	0.947045	-0.0329155	0.0255621	chr6:7289932-7295391
chr6	7295486	7297922	ENST00000244763	intron	6	-	2436	ENSG00000124783	SSR1	11323	protein_coding	9661	1	NM_003144.5	NM_003144	6	p24.3	8	0	868.27	905.18	0.935488	0.977618	0.959224	-0.0237355	0.018394	chr6:7295486-7297922
chr6	7298002	7298746	ENST00000244763	intron	5	-	744	ENSG00000124783	SSR1	11323	protein_coding	9661	1	NM_003144.5	NM_003144	6	p24.3	8	0	776.75	787.07	0.957381	0.999002	0.986888	-0.0295066	0.0121139	chr6:7298002-7298746
chr6	7298824	7301309	ENST00000244763	intron	4	-	2485	ENSG00000124783	SSR1	11323	protein_coding	9661	1	NM_003144.5	NM_003144	6	p24.3	8	0	951.07	960.27	0.959799	0.999953	0.990419	-0.0306205	0.00953413	chr6:7298824-7301309
chr6	7301573	7303549	ENST00000244763	intron	3	-	1976	ENSG00000124783	SSR1	11323	protein_coding	9661	1	NM_003144.5	NM_003144	6	p24.3	8	0	893.79	921.52	0.930353	0.993058	0.969908	-0.0395558	0.0231495	chr6:7301573-7303549
chr6	7303638	7309916	ENST00000244763	intron	2	-	6278	ENSG00000124783	SSR1	11323	protein_coding	9661	1	NM_003144.5	NM_003144	6	p24.3	8	0	1040.93	1060.75	0.958772	0.994842	0.981315	-0.0225434	0.0135272	chr6:7303638-7309916
chr6	7310030	7313041	ENST00000244763	intron	1	-	3011	ENSG00000124783	SSR1	11323	protein_coding	9661	1	NM_003144.5	NM_003144	6	p24.3	8	0	1027.86	1033.7	0.979633	0.999838	0.99435	-0.0147173	0.0054873	chr6:7310030-7313041
chr6	7390074	7393098	ENST00000379834	intron	1	+	3024	ENSG00000124784	RIOK1	18656	protein_coding	2498	1	NM_031480.3	NM_001348194	6	p24.3	17	0	96.78	99.3	0.893678	0.999376	0.974622	-0.0809443	0.0247536	chr6:7390074-7393098
chr6	7393304	7395052	ENST00000379834	intron	2	+	1748	ENSG00000124784	RIOK1	18656	protein_coding	2498	1	NM_031480.3	NM_001348194	6	p24.3	17	0	115.12	131.99	0.732358	0.963034	0.872187	-0.13983	0.0908469	chr6:7393304-7395052
chr6	7395144	7396702	ENST00000379834	intron	3	+	1558	ENSG00000124784	RIOK1	18656	protein_coding	2498	1	NM_031480.3	NM_001348194	6	p24.3	17	0	98.34	101.37	0.89793	0.997516	0.970109	-0.0721796	0.0274066	chr6:7395144-7396702
chr6	7396773	7398697	ENST00000379834	intron	4	+	1924	ENSG00000124784	RIOK1	18656	protein_coding	2498	1	NM_031480.3	NM_001348194	6	p24.3	17	0	119.51	120.45	0.957591	0.999531	0.992196	-0.0346049	0.00733543	chr6:7396773-7398697
chr6	7398741	7400957	ENST00000379834	intron	5	+	2216	ENSG00000124784	RIOK1	18656	protein_coding	2498	1	NM_031480.3	NM_001348194	6	p24.3	17	0	125.95	126.67	0.969647	0.999545	0.994316	-0.0246685	0.00522914	chr6:7398741-7400957
chr6	7401051	7402602	ENST00000379834	intron	6	+	1551	ENSG00000124784	RIOK1	18656	protein_coding	2498	1	NM_031480.3	NM_001348194	6	p24.3	17	0	129.15	130.26	0.965269	0.999208	0.991479	-0.02621	0.00772905	chr6:7401051-7402602
chr6	7402716	7402816	ENST00000379834	intron	7	+	100	ENSG00000124784	RIOK1	18656	protein_coding	2498	1	NM_031480.3	NM_001348194	6	p24.3	17	0	126.62	132.89	0.858051	0.994586	0.952818	-0.0947669	0.0417676	chr6:7402716-7402816
chr6	7402898	7403940	ENST00000379834	intron	8	+	1042	ENSG00000124784	RIOK1	18656	protein_coding	2498	1	NM_031480.3	NM_001348194	6	p24.3	17	0	118.64	119.29	0.961101	0.999717	0.994551	-0.0334504	0.00516561	chr6:7402898-7403940
chr6	7404028	7404417	ENST00000379834	intron	9	+	389	ENSG00000124784	RIOK1	18656	protein_coding	2498	1	NM_031480.3	NM_001348194	6	p24.3	17	0	121.96	123.64	0.932954	0.999413	0.986412	-0.0534586	0.013001	chr6:7404028-7404417
chr6	7404556	7404917	ENST00000379834	intron	10	+	361	ENSG00000124784	RIOK1	18656	protein_coding	2498	1	NM_031480.3	NM_001348194	6	p24.3	17	0	109.85	110.25	0.977724	0.998813	0.996372	-0.0186477	0.00244102	chr6:7404556-7404917
chr6	7405022	7405248	ENST00000379834	intron	11	+	226	ENSG00000124784	RIOK1	18656	protein_coding	2498	1	NM_031480.3	NM_001348194	6	p24.3	17	0	97.25	98.14	0.951089	0.999072	0.990931	-0.0398425	0.0081411	chr6:7405022-7405248
chr6	7405356	7410385	ENST00000379834	intron	12	+	5029	ENSG00000124784	RIOK1	18656	protein_coding	2498	1	NM_031480.3	NM_001348194	6	p24.3	17	0	121.19	123.26	0.934465	0.998722	0.983206	-0.0487411	0.0155153	chr6:7405356-7410385
chr6	7410452	7411331	ENST00000379834	intron	13	+	879	ENSG00000124784	RIOK1	18656	protein_coding	2498	1	NM_031480.3	NM_001348194	6	p24.3	17	0	127.77	127.82	0.991773	0.998058	0.999609	-0.00783613	-0.0015509	chr6:7410452-7411331
chr6	7411452	7412888	ENST00000379834	intron	14	+	1436	ENSG00000124784	RIOK1	18656	protein_coding	2498	1	NM_031480.3	NM_001348194	6	p24.3	17	0	114.55	115.48	0.962239	0.998959	0.991947	-0.0297079	0.00701189	chr6:7411452-7412888
chr6	7412943	7414237	ENST00000379834	intron	15	+	1294	ENSG00000124784	RIOK1	18656	protein_coding	2498	1	NM_031480.3	NM_001348194	6	p24.3	17	0	93.85	98.53	0.835215	0.998353	0.952502	-0.117286	0.0458515	chr6:7412943-7414237
chr6	7414391	7417330	ENST00000379834	intron	16	+	2939	ENSG00000124784	RIOK1	18656	protein_coding	2498	1	NM_031480.3	NM_001348194	6	p24.3	17	1	143.32	145.11	0.958795	0.99826	0.987665	-0.0288699	0.0105955	chr6:7414391-7417330
chr6	7542086	7555717	ENST00000379802	intron	1	+	13631	ENSG00000096696	DSP	3052	protein_coding	9697	1	NM_004415.4	NM_004415	6	p24.3	24	0	95.58	98.1	0.868894	0.997837	0.974312	-0.105418	0.0235254	chr6:7542086-7555717
chr6	7555821	7558115	ENST00000379802	intron	2	+	2294	ENSG00000096696	DSP	3052	protein_coding	9697	1	NM_004415.4	NM_004415	6	p24.3	24	0	98.86	99.51	0.922018	0.999349	0.993468	-0.0714499	0.00588125	chr6:7555821-7558115
chr6	7558265	7559225	ENST00000379802	intron	3	+	960	ENSG00000096696	DSP	3052	protein_coding	9697	1	NM_004415.4	NM_004415	6	p24.3	24	0	92.56	93.92	0.900307	0.999653	0.98552	-0.0852122	0.0141339	chr6:7558265-7559225
chr6	7559401	7562651	ENST00000379802	intron	4	+	3250	ENSG00000096696	DSP	3052	protein_coding	9697	1	NM_004415.4	NM_004415	6	p24.3	24	0	113.71	115.15	0.90991	0.999764	0.987495	-0.0775846	0.0122696	chr6:7559401-7562651
chr6	7562781	7563735	ENST00000379802	intron	5	+	954	ENSG00000096696	DSP	3052	protein_coding	9697	1	NM_004415.4	NM_004415	6	p24.3	24	0	140.15	140.63	0.96237	0.9994	0.996587	-0.0342171	0.00281352	chr6:7562781-7563735
chr6	7563787	7565358	ENST00000379802	intron	6	+	1571	ENSG00000096696	DSP	3052	protein_coding	9697	1	NM_004415.4	NM_004415	6	p24.3	24	0	116.33	117.03	0.951589	0.998543	0.994019	-0.0424296	0.00452393	chr6:7563787-7565358
chr6	7565521	7566376	ENST00000379802	intron	7	+	855	ENSG00000096696	DSP	3052	protein_coding	9697	1	NM_004415.4	NM_004415	6	p24.3	24	0	128.23	128.48	0.96703	0.999192	0.998054	-0.031024	0.0011382	chr6:7565521-7566376
chr6	7566482	7567353	ENST00000379802	intron	8	+	871	ENSG00000096696	DSP	3052	protein_coding	9697	1	NM_004415.4	NM_004415	6	p24.3	24	0	101.4	102.03	0.953173	0.998358	0.993825	-0.0406523	0.00453277	chr6:7566482-7567353
chr6	7567450	7567780	ENST00000379802	intron	9	+	330	ENSG00000096696	DSP	3052	protein_coding	9697	1	NM_004415.4	NM_004415	6	p24.3	24	0	99.25	99.67	0.966263	0.997616	0.995786	-0.0295233	0.00183026	chr6:7567450-7567780
chr6	7567907	7568436	ENST00000379802	intron	10	+	529	ENSG00000096696	DSP	3052	protein_coding	9697	1	NM_004415.4	NM_004415	6	p24.3	24	0	136.71	137.77	0.959148	0.998441	0.992306	-0.0331581	0.00613462	chr6:7567907-7568436
chr6	7568590	7569185	ENST00000379802	intron	11	+	595	ENSG00000096696	DSP	3052	protein_coding	9697	1	NM_004415.4	NM_004415	6	p24.3	24	0	142.58	142.74	0.975455	0.999075	0.998879	-0.0234237	0.000195536	chr6:7568590-7569185
chr6	7569341	7570436	ENST00000379802	intron	12	+	1095	ENSG00000096696	DSP	3052	protein_coding	9697	1	NM_004415.4	NM_004415	6	p24.3	24	0	91.25	91.41	0.962486	0.998617	0.99825	-0.0357635	0.000367577	chr6:7569341-7570436
chr6	7570564	7571382	ENST00000379802	intron	13	+	818	ENSG00000096696	DSP	3052	protein_coding	9697	1	NM_004415.4	NM_004415	6	p24.3	24	0	146.45	146.63	0.974517	0.999285	0.998772	-0.0242551	0.00051211	chr6:7570564-7571382
chr6	7571585	7571841	ENST00000379802	intron	14	+	256	ENSG00000096696	DSP	3052	protein_coding	9697	1	NM_004415.4	NM_004415	6	p24.3	24	0	204.75	208.03	0.938231	0.998294	0.984233	-0.0460019	0.0140614	chr6:7571585-7571841
chr6	7572069	7574085	ENST00000379802	intron	15	+	2016	ENSG00000096696	DSP	3052	protein_coding	9697	1	NM_004415.4	NM_004415	6	p24.3	24	0	122.9	123.04	0.970516	0.999096	0.998862	-0.0283462	0.000234264	chr6:7572069-7574085
chr6	7574253	7574656	ENST00000379802	intron	16	+	403	ENSG00000096696	DSP	3052	protein_coding	9697	1	NM_004415.4	NM_004415	6	p24.3	24	0	142.97	143.07	0.976329	0.999178	0.999301	-0.022972	-0.000123298	chr6:7574253-7574656
chr6	7574796	7575294	ENST00000379802	intron	17	+	498	ENSG00000096696	DSP	3052	protein_coding	9697	1	NM_004415.4	NM_004415	6	p24.3	24	0	174.85	175.63	0.969795	0.99903	0.995559	-0.0257639	0.00347117	chr6:7574796-7575294
chr6	7575489	7576293	ENST00000379802	intron	18	+	804	ENSG00000096696	DSP	3052	protein_coding	9697	1	NM_004415.4	NM_004415	6	p24.3	24	0	134.25	134.3	0.977045	0.999218	0.999628	-0.022583	-0.000409304	chr6:7575489-7576293
chr6	7576457	7576958	ENST00000379802	intron	19	+	501	ENSG00000096696	DSP	3052	protein_coding	9697	1	NM_004415.4	NM_004415	6	p24.3	24	0	156.32	156.45	0.979074	0.999129	0.999169	-0.0200954	-4.02259e-05	chr6:7576457-7576958
chr6	7577043	7577778	ENST00000379802	intron	20	+	735	ENSG00000096696	DSP	3052	protein_coding	9697	1	NM_004415.4	NM_004415	6	p24.3	24	0	114.36	114.55	0.96931	0.998838	0.998341	-0.0290313	0.000496917	chr6:7577043-7577778
chr6	7577887	7578463	ENST00000379802	intron	21	+	576	ENSG00000096696	DSP	3052	protein_coding	9697	1	NM_004415.4	NM_004415	6	p24.3	24	0	109.68	109.82	0.973158	0.99876	0.998725	-0.0255668	3.46442e-05	chr6:7577887-7578463
chr6	7578563	7579274	ENST00000379802	intron	22	+	711	ENSG00000096696	DSP	3052	protein_coding	9697	1	NM_004415.4	NM_004415	6	p24.3	24	0	145.7	148.1	0.949698	0.999409	0.983795	-0.0340972	0.015614	chr6:7578563-7579274
chr6	7581570	7582641	ENST00000379802	intron	23	+	1071	ENSG00000096696	DSP	3052	protein_coding	9697	1	NM_004415.4	NM_004415	6	p24.3	24	1	137.55	208.11	0.54666	0.810974	0.660949	-0.114289	0.150026	chr6:7581570-7582641
chr6	7883267	7884358	ENST00000379757	intron	9	-	1091	ENSG00000239264	TXNDC5	21073	protein_coding	2938	1	NM_030810.5	NM_030810	6	p24.3	10	1	2602.86	2675.19	0.940694	0.994339	0.972963	-0.032269	0.0213767	chr6:7883267-7884358
chr6	7884489	7885960	ENST00000379757	intron	8	-	1471	ENSG00000239264	TXNDC5	21073	protein_coding	2938	1	NM_030810.5	NM_030810	6	p24.3	10	0	1911.51	1919.88	0.989973	0.99881	0.99564	-0.00566768	0.00316956	chr6:7884489-7885960
chr6	7886044	7888704	ENST00000379757	intron	7	-	2660	ENSG00000239264	TXNDC5	21073	protein_coding	2938	1	NM_030810.5	NM_030810	6	p24.3	10	0	2061.77	2132.52	0.873017	0.999535	0.966823	-0.0938067	0.0327116	chr6:7886044-7888704
chr6	7888849	7889494	ENST00000379757	intron	6	-	645	ENSG00000239264	TXNDC5	21073	protein_coding	2938	1	NM_030810.5	NM_030810	6	p24.3	10	0	2611.82	2743.52	0.884787	0.991716	0.951996	-0.0672085	0.0397203	chr6:7888849-7889494
chr6	7889582	7891620	ENST00000379757	intron	5	-	2038	ENSG00000239264	TXNDC5	21073	protein_coding	2938	1	NM_030810.5	NM_030810	6	p24.3	10	0	1955.75	2000.97	0.918131	0.999716	0.977401	-0.0592699	0.022315	chr6:7889582-7891620
chr6	7891737	7895105	ENST00000379757	intron	4	-	3368	ENSG00000239264	TXNDC5	21073	protein_coding	2938	1	NM_030810.5	NM_030810	6	p24.3	10	0	2065.75	2100.45	0.956274	0.998428	0.98348	-0.0272058	0.0149484	chr6:7891737-7895105
chr6	7895203	7899575	ENST00000379757	intron	3	-	4372	ENSG00000239264	TXNDC5	21073	protein_coding	2938	1	NM_030810.5	NM_030810	6	p24.3	10	0	2626.96	2631.42	0.990852	0.999997	0.998305	-0.00745332	0.00169176	chr6:7895203-7899575
chr6	7899682	7904573	ENST00000379757	intron	2	-	4891	ENSG00000239264	TXNDC5	21073	protein_coding	2938	1	NM_030810.5	NM_030810	6	p24.3	10	0	2529.34	2532.4	0.994432	0.999978	0.998792	-0.0043595	0.00118629	chr6:7899682-7904573
chr6	7904724	7910513	ENST00000379757	intron	1	-	5789	ENSG00000239264	TXNDC5	21073	protein_coding	2938	1	NM_030810.5	NM_030810	6	p24.3	10	0	2208.18	2229.79	0.967898	0.999482	0.990309	-0.0224107	0.00917307	chr6:7904724-7910513
chr6	8015829	8026366	ENST00000397457	intron	4	-	10537	ENSG00000188428	BLOC1S5	18561	protein_coding	2659	1	NM_201280.3	NM_001199322	6	p24.3	5	1	79.42	85.47	0.764543	0.99643	0.929215	-0.164671	0.067215	chr6:8015829-8026366
chr6	8026426	8041138	ENST00000397457	intron	3	-	14712	ENSG00000188428	BLOC1S5	18561	protein_coding	2659	1	NM_201280.3	NM_001199322	6	p24.3	5	0	73.07	86.86	0.651613	0.960393	0.841239	-0.189625	0.119154	chr6:8026426-8041138
chr6	8041269	8062533	ENST00000397457	intron	2	-	21264	ENSG00000188428	BLOC1S5	18561	protein_coding	2659	1	NM_201280.3	NM_001199322	6	p24.3	5	0	56.37	66.93	0.667909	0.958321	0.842223	-0.174314	0.116098	chr6:8041269-8062533
chr6	8062617	8064264	ENST00000397457	intron	1	-	1647	ENSG00000188428	BLOC1S5	18561	protein_coding	2659	1	NM_201280.3	NM_001199322	6	p24.3	5	0	75.37	75.45	0.982954	0.997414	0.99894	-0.0159854	-0.00152563	chr6:8062617-8064264
chr6	8080031	8090185	ENST00000379715	intron	3	-	10154	ENSG00000124802	EEF1E1	3212	protein_coding	1047	1	NM_004280.5	NM_004280	6	p24.3	4	1	137.4	162.01	0.73675	0.93105	0.848096	-0.111346	0.0829547	chr6:8080031-8090185
chr6	8090282	8097266	ENST00000379715	intron	2	-	6984	ENSG00000124802	EEF1E1	3212	protein_coding	1047	1	NM_004280.5	NM_004280	6	p24.3	4	0	146.36	154.56	0.84382	0.994985	0.946946	-0.103127	0.0480384	chr6:8090282-8097266
chr6	8097468	8102434	ENST00000379715	intron	1	-	4966	ENSG00000124802	EEF1E1	3212	protein_coding	1047	1	NM_004280.5	NM_004280	6	p24.3	4	0	293.01	299.68	0.927523	0.998207	0.977743	-0.0502197	0.0204644	chr6:8097468-8102434
chr6	8413700	8414907	ENST00000644923	intron	10	-	1207	ENSG00000124786	SLC35B3	21601	protein_coding	3566	1	NM_001370476.2	NM_001142541	6	p24.3	11	1	97.64	99.9	0.882438	0.998935	0.977377	-0.0949396	0.0215579	chr6:8413700-8414907
chr6	8414978	8416883	ENST00000644923	intron	9	-	1905	ENSG00000124786	SLC35B3	21601	protein_coding	3566	1	NM_001370476.2	NM_001142541	6	p24.3	11	0	131.52	132.58	0.964285	0.999432	0.992005	-0.0277195	0.00742714	chr6:8414978-8416883
chr6	8416996	8417401	ENST00000644923	intron	8	-	405	ENSG00000124786	SLC35B3	21601	protein_coding	3566	1	NM_001370476.2	NM_001142541	6	p24.3	11	0	162.86	190.42	0.750757	0.932775	0.855267	-0.10451	0.0775075	chr6:8416996-8417401
chr6	8417495	8419579	ENST00000644923	intron	7	-	2084	ENSG00000124786	SLC35B3	21601	protein_coding	3566	1	NM_001370476.2	NM_001142541	6	p24.3	11	0	147.52	192	0.643398	0.87174	0.768333	-0.124936	0.103407	chr6:8417495-8419579
chr6	8419678	8420720	ENST00000644923	intron	6	-	1042	ENSG00000124786	SLC35B3	21601	protein_coding	3566	1	NM_001370476.2	NM_001142541	6	p24.3	11	0	180.59	204.81	0.812759	0.934434	0.881744	-0.068985	0.0526904	chr6:8419678-8420720
chr6	8420829	8422469	ENST00000644923	intron	5	-	1640	ENSG00000124786	SLC35B3	21601	protein_coding	3566	1	NM_001370476.2	NM_001142541	6	p24.3	11	0	180.21	209.38	0.736365	0.951244	0.860684	-0.124319	0.0905602	chr6:8420829-8422469
chr6	8422625	8427936	ENST00000644923	intron	4	-	5311	ENSG00000124786	SLC35B3	21601	protein_coding	3566	1	NM_001370476.2	NM_001142541	6	p24.3	11	0	212.99	245.58	0.793388	0.921929	0.867294	-0.073906	0.0546348	chr6:8422625-8427936
chr6	8428059	8429863	ENST00000644923	intron	3	-	1804	ENSG00000124786	SLC35B3	21601	protein_coding	3566	1	NM_001370476.2	NM_001142541	6	p24.3	11	0	152.77	170.4	0.784369	0.970258	0.896538	-0.112168	0.07372	chr6:8428059-8429863
chr6	8430158	8434384	ENST00000644923	intron	2	-	4226	ENSG00000124786	SLC35B3	21601	protein_coding	3566	1	NM_001370476.2	NM_001142541	6	p24.3	11	0	169.89	275.21	0.501055	0.730162	0.61731	-0.116256	0.112852	chr6:8430158-8434384
chr6	8434431	8435342	ENST00000644923	intron	1	-	911	ENSG00000124786	SLC35B3	21601	protein_coding	3566	1	NM_001370476.2	NM_001142541	6	p24.3	11	0	112.68	247.73	0.332086	0.582393	0.45485	-0.122764	0.127543	chr6:8434431-8435342
chr6	10398706	10400447	ENST00000379613	intron	6	-	1741	ENSG00000137203	TFAP2A	11742	protein_coding	3143	1	NM_001372066.1	NM_001372066	6	p24.3	7	1	15.42	16.15	0.552438	0.998898	0.954799	-0.402361	0.0440995	chr6:10398706-10400447
chr6	10400590	10402491	ENST00000379613	intron	5	-	1901	ENSG00000137203	TFAP2A	11742	protein_coding	3143	1	NM_001372066.1	NM_001372066	6	p24.3	7	0	NA	NA	NA	NA	NA	NA	NA	chr6:10400590-10402491
chr6	10402611	10404507	ENST00000379613	intron	4	-	1896	ENSG00000137203	TFAP2A	11742	protein_coding	3143	1	NM_001372066.1	NM_001372066	6	p24.3	7	0	10.03	12.15	0.163566	0.994228	0.825514	-0.661949	0.168714	chr6:10402611-10404507
chr6	10404740	10406792	ENST00000379613	intron	3	-	2052	ENSG00000137203	TFAP2A	11742	protein_coding	3143	1	NM_001372066.1	NM_001372066	6	p24.3	7	0	12.34	15.42	0.119267	0.99345	0.800259	-0.680992	0.193191	chr6:10404740-10406792
chr6	10406845	10409900	ENST00000379613	intron	2	-	3055	ENSG00000137203	TFAP2A	11742	protein_coding	3143	1	NM_001372066.1	NM_001372066	6	p24.3	7	0	NA	NA	NA	NA	NA	NA	NA	chr6:10406845-10409900
chr6	10410336	10414940	ENST00000379613	intron	1	-	4604	ENSG00000137203	TFAP2A	11742	protein_coding	3143	1	NM_001372066.1	NM_001372066	6	p24.3	7	0	NA	NA	NA	NA	NA	NA	NA	chr6:10410336-10414940
chr6	10695070	10697323	ENST00000379568	intron	1	+	2253	ENSG00000111845	PAK1IP1	20882	protein_coding	1523	1	NM_017906.3	NM_017906	6	p24.2	10	0	113.86	154.56	0.653116	0.812852	0.736672	-0.0835562	0.0761805	chr6:10695070-10697323
chr6	10697487	10702368	ENST00000379568	intron	2	+	4881	ENSG00000111845	PAK1IP1	20882	protein_coding	1523	1	NM_017906.3	NM_017906	6	p24.2	10	0	193.96	203.25	0.89439	0.987177	0.954293	-0.0599024	0.0328845	chr6:10697487-10702368
chr6	10702490	10702564	ENST00000379568	intron	3	+	74	ENSG00000111845	PAK1IP1	20882	protein_coding	1523	1	NM_017906.3	NM_017906	6	p24.2	10	0	166.74	173.11	0.882173	0.996546	0.963203	-0.0810298	0.0333433	chr6:10702490-10702564
chr6	10702640	10703404	ENST00000379568	intron	4	+	764	ENSG00000111845	PAK1IP1	20882	protein_coding	1523	1	NM_017906.3	NM_017906	6	p24.2	10	0	173.27	176.92	0.921775	0.998468	0.979369	-0.0575939	0.0190992	chr6:10702640-10703404
chr6	10703458	10704506	ENST00000379568	intron	5	+	1048	ENSG00000111845	PAK1IP1	20882	protein_coding	1523	1	NM_017906.3	NM_017906	6	p24.2	10	0	176.36	178.29	0.95245	0.999519	0.989175	-0.0367254	0.0103438	chr6:10703458-10704506
chr6	10704653	10704746	ENST00000379568	intron	6	+	93	ENSG00000111845	PAK1IP1	20882	protein_coding	1523	1	NM_017906.3	NM_017906	6	p24.2	10	0	127.16	127.74	0.972591	0.999351	0.99546	-0.0228689	0.0038914	chr6:10704653-10704746
chr6	10704845	10707414	ENST00000379568	intron	7	+	2569	ENSG00000111845	PAK1IP1	20882	protein_coding	1523	1	NM_017906.3	NM_017906	6	p24.2	10	0	177.44	179.92	0.944413	0.999613	0.986216	-0.0418028	0.0133971	chr6:10704845-10707414
chr6	10707515	10708952	ENST00000379568	intron	8	+	1437	ENSG00000111845	PAK1IP1	20882	protein_coding	1523	1	NM_017906.3	NM_017906	6	p24.2	10	0	219.42	222.75	0.927521	0.999864	0.985051	-0.0575295	0.0148134	chr6:10707515-10708952
chr6	10709077	10709237	ENST00000379568	intron	9	+	160	ENSG00000111845	PAK1IP1	20882	protein_coding	1523	1	NM_017906.3	NM_017906	6	p24.2	10	1	185.59	187.95	0.94456	0.999343	0.987443	-0.0428834	0.0118995	chr6:10709077-10709237
chr6	10723242	10724569	ENST00000229563	intron	1	+	1327	ENSG00000111843	TMEM14C	20952	protein_coding	1016	1	NM_016462.4	NM_001165258	6	p24.2	6	0	971.82	1130.03	0.818664	0.896218	0.859995	-0.0413309	0.0362234	chr6:10723242-10724569
chr6	10724634	10724960	ENST00000229563	intron	2	+	326	ENSG00000111843	TMEM14C	20952	protein_coding	1016	1	NM_016462.4	NM_001165258	6	p24.2	6	0	996.36	1014.47	0.947146	0.998461	0.982148	-0.035002	0.0163126	chr6:10724634-10724960
chr6	10725038	10725906	ENST00000229563	intron	3	+	868	ENSG00000111843	TMEM14C	20952	protein_coding	1016	1	NM_016462.4	NM_001165258	6	p24.2	6	0	664.84	722.62	0.84144	0.976097	0.920041	-0.0786009	0.0560563	chr6:10725038-10725906
chr6	10726009	10728639	ENST00000229563	intron	4	+	2630	ENSG00000111843	TMEM14C	20952	protein_coding	1016	1	NM_016462.4	NM_001165258	6	p24.2	6	0	849.59	919.77	0.891049	0.949363	0.923698	-0.032649	0.025665	chr6:10726009-10728639
chr6	10728728	10730614	ENST00000229563	intron	5	+	1886	ENSG00000111843	TMEM14C	20952	protein_coding	1016	1	NM_016462.4	NM_001165258	6	p24.2	6	1	764.32	928.86	0.707191	0.917735	0.822858	-0.115667	0.0948771	chr6:10728728-10730614
chr6	11094390	11134402	ENST00000416247	intron	1	+	40012	ENSG00000224531	SMIM13	27356	protein_coding	4887	1	NM_001135575.2	NM_001135575	6	p24.2	2	1	56.14	62.9	0.703502	0.990363	0.892528	-0.189026	0.0978354	chr6:11094390-11134402
chr6	11185672	11188217	ENST00000379446	intron	6	-	2545	ENSG00000111859	NEDD9	7733	protein_coding	4522	1	NM_006403.4	NM_006403	6	p24.2	7	1	125.6	127.64	0.932707	0.998927	0.984018	-0.0513101	0.0149094	chr6:11185672-11188217
chr6	11188308	11189963	ENST00000379446	intron	5	-	1655	ENSG00000111859	NEDD9	7733	protein_coding	4522	1	NM_006403.4	NM_006403	6	p24.2	7	0	125.32	127.11	0.948248	0.998146	0.985918	-0.0376694	0.0122288	chr6:11188308-11189963
chr6	11191206	11192344	ENST00000379446	intron	4	-	1138	ENSG00000111859	NEDD9	7733	protein_coding	4522	1	NM_006403.4	NM_006403	6	p24.2	7	0	87.05	90.16	0.875863	0.998609	0.965506	-0.0896426	0.0331036	chr6:11191206-11192344
chr6	11192447	11193590	ENST00000379446	intron	3	-	1143	ENSG00000111859	NEDD9	7733	protein_coding	4522	1	NM_006403.4	NM_006403	6	p24.2	7	0	104.11	108.48	0.848782	0.998369	0.959716	-0.110934	0.0386529	chr6:11192447-11193590
chr6	11193693	11213280	ENST00000379446	intron	2	-	19587	ENSG00000111859	NEDD9	7733	protein_coding	4522	1	NM_006403.4	NM_006403	6	p24.2	7	0	120.64	130.36	0.791029	0.993778	0.925437	-0.134408	0.0683407	chr6:11193693-11213280
chr6	11213728	11232503	ENST00000379446	intron	1	-	18775	ENSG00000111859	NEDD9	7733	protein_coding	4522	1	NM_006403.4	NM_006403	6	p24.2	7	0	120.18	128.23	0.801247	0.998266	0.937222	-0.135975	0.061044	chr6:11213728-11232503
chr6	11538375	11565665	ENST00000379426	intron	1	+	27290	ENSG00000205269	TMEM170B	34244	protein_coding	8891	1	NM_001100829.3	NM_001100829	6	p24.2	3	0	NA	NA	NA	NA	NA	NA	NA	chr6:11538375-11565665
chr6	11565837	11575430	ENST00000379426	intron	2	+	9593	ENSG00000205269	TMEM170B	34244	protein_coding	8891	1	NM_001100829.3	NM_001100829	6	p24.2	3	1	8.18	8.44	0.614114	0.997434	0.969194	-0.355081	0.0282401	chr6:11565837-11575430
chr6	11714513	11723348	ENST00000414691	intron	5	-	8835	ENSG00000111863	ADTRP	21214	protein_coding	1692	1	NM_032744.4	NM_032744	6	p24.1	6	1	15.04	16.25	0.68732	0.995294	0.925538	-0.238218	0.069756	chr6:11714513-11723348
chr6	11723501	11735567	ENST00000414691	intron	4	-	12066	ENSG00000111863	ADTRP	21214	protein_coding	1692	1	NM_032744.4	NM_032744	6	p24.1	6	0	12.77	16.77	0.357076	0.98392	0.761479	-0.404403	0.222441	chr6:11723501-11735567
chr6	11735684	11766273	ENST00000414691	intron	3	-	30589	ENSG00000111863	ADTRP	21214	protein_coding	1692	1	NM_032744.4	NM_032744	6	p24.1	6	0	NA	NA	NA	NA	NA	NA	NA	chr6:11735684-11766273
chr6	11766376	11768248	ENST00000414691	intron	2	-	1872	ENSG00000111863	ADTRP	21214	protein_coding	1692	1	NM_032744.4	NM_032744	6	p24.1	6	0	NA	NA	NA	NA	NA	NA	NA	chr6:11766376-11768248
chr6	11768384	11778606	ENST00000414691	intron	1	-	10222	ENSG00000111863	ADTRP	21214	protein_coding	1692	1	NM_032744.4	NM_032744	6	p24.1	6	0	NA	NA	NA	NA	NA	NA	NA	chr6:11768384-11778606
chr6	12290694	12292340	ENST00000379375	intron	1	+	1646	ENSG00000078401	EDN1	3176	protein_coding	2035	1	NM_001955.5	NM_001955	6	p24.1	5	0	15.93	18.9	0.57947	0.984502	0.842857	-0.263388	0.141645	chr6:12290694-12292340
chr6	12292510	12293940	ENST00000379375	intron	2	+	1430	ENSG00000078401	EDN1	3176	protein_coding	2035	1	NM_001955.5	NM_001955	6	p24.1	5	0	35.48	38.77	0.732392	0.987281	0.915141	-0.182749	0.0721405	chr6:12292510-12293940
chr6	12294097	12294260	ENST00000379375	intron	3	+	163	ENSG00000078401	EDN1	3176	protein_coding	2035	1	NM_001955.5	NM_001955	6	p24.1	5	0	51.37	52.45	0.865897	0.998095	0.979409	-0.113512	0.0186855	chr6:12294097-12294260
chr6	12294405	12295961	ENST00000379375	intron	4	+	1556	ENSG00000078401	EDN1	3176	protein_coding	2035	1	NM_001955.5	NM_001955	6	p24.1	5	1	56.53	59.96	0.805083	0.993794	0.942795	-0.137712	0.0509984	chr6:12294405-12295961
chr6	13305188	13306397	ENST00000379300	intron	7	-	1209	ENSG00000145979	TBC1D7	21066	protein_coding	1282	1	NM_016495.6	NM_001143964	6	p24.1	8	1	91.12	92.45	0.937144	0.998373	0.985614	-0.0484703	0.0127593	chr6:13305188-13306397
chr6	13306528	13307599	ENST00000379300	intron	6	-	1071	ENSG00000145979	TBC1D7	21066	protein_coding	1282	1	NM_016495.6	NM_001143964	6	p24.1	8	0	95.85	103.36	0.744735	0.996696	0.927341	-0.182607	0.069355	chr6:13306528-13307599
chr6	13307746	13316570	ENST00000379300	intron	5	-	8824	ENSG00000145979	TBC1D7	21066	protein_coding	1282	1	NM_016495.6	NM_001143964	6	p24.1	8	0	80.62	87.22	0.787203	0.98857	0.924329	-0.137126	0.0642403	chr6:13307746-13316570
chr6	13316709	13320907	ENST00000379300	intron	4	-	4198	ENSG00000145979	TBC1D7	21066	protein_coding	1282	1	NM_016495.6	NM_001143964	6	p24.1	8	0	113.47	117.21	0.892574	0.997314	0.968091	-0.075517	0.0292228	chr6:13316709-13320907
chr6	13321096	13325093	ENST00000379300	intron	3	-	3997	ENSG00000145979	TBC1D7	21066	protein_coding	1282	1	NM_016495.6	NM_001143964	6	p24.1	8	0	68.86	97.14	0.566632	0.826996	0.708874	-0.142241	0.118122	chr6:13321096-13325093
chr6	13325175	13326786	ENST00000379300	intron	2	-	1611	ENSG00000145979	TBC1D7	21066	protein_coding	1282	1	NM_016495.6	NM_001143964	6	p24.1	8	0	56.48	82.47	0.516914	0.816537	0.684855	-0.167941	0.131682	chr6:13325175-13326786
chr6	13326907	13328295	ENST00000379300	intron	1	-	1388	ENSG00000145979	TBC1D7	21066	protein_coding	1282	1	NM_016495.6	NM_001143964	6	p24.1	8	0	12.26	67.84	0.0820937	0.316489	0.180719	-0.0986256	0.13577	chr6:13326907-13328295
chr6	13574745	13579450	ENST00000606117	intron	1	+	4705	ENSG00000124523	SIRT5	14933	protein_coding	4564	1	NM_012241.5	NM_001242827	6	p23	10	0	NA	NA	NA	NA	NA	NA	NA	chr6:13574745-13579450
chr6	13579610	13584075	ENST00000606117	intron	2	+	4465	ENSG00000124523	SIRT5	14933	protein_coding	4564	1	NM_012241.5	NM_001242827	6	p23	10	0	58.89	61.55	0.845333	0.996111	0.956783	-0.11145	0.0393276	chr6:13579610-13584075
chr6	13584226	13588330	ENST00000606117	intron	3	+	4104	ENSG00000124523	SIRT5	14933	protein_coding	4564	1	NM_012241.5	NM_001242827	6	p23	10	0	35.68	37.82	0.789112	0.997	0.943416	-0.154304	0.0535835	chr6:13584226-13588330
chr6	13588465	13591668	ENST00000606117	intron	4	+	3203	ENSG00000124523	SIRT5	14933	protein_coding	4564	1	NM_012241.5	NM_001242827	6	p23	10	0	45.96	47.71	0.845268	0.997936	0.96332	-0.118052	0.0346162	chr6:13588465-13591668
chr6	13591895	13595476	ENST00000606117	intron	5	+	3581	ENSG00000124523	SIRT5	14933	protein_coding	4564	1	NM_012241.5	NM_001242827	6	p23	10	0	43.51	44.36	0.901255	0.998802	0.980839	-0.0795832	0.0179636	chr6:13591895-13595476
chr6	13595565	13596962	ENST00000606117	intron	6	+	1397	ENSG00000124523	SIRT5	14933	protein_coding	4564	1	NM_012241.5	NM_001242827	6	p23	10	0	40.26	40.59	0.9383	0.998369	0.99187	-0.0535699	0.00649863	chr6:13595565-13596962
chr6	13597017	13599031	ENST00000606117	intron	7	+	2014	ENSG00000124523	SIRT5	14933	protein_coding	4564	1	NM_012241.5	NM_001242827	6	p23	10	0	26.53	33.86	0.477779	0.975618	0.78352	-0.305742	0.192098	chr6:13597017-13599031
chr6	13599156	13600833	ENST00000606117	intron	8	+	1677	ENSG00000124523	SIRT5	14933	protein_coding	4564	1	NM_012241.5	NM_001242827	6	p23	10	0	30.84	38.16	0.541594	0.973593	0.808176	-0.266582	0.165416	chr6:13599156-13600833
chr6	13600950	13611789	ENST00000606117	intron	9	+	10839	ENSG00000124523	SIRT5	14933	protein_coding	4564	1	NM_012241.5	NM_001242827	6	p23	10	1	41.42	46.84	0.647734	0.988555	0.884287	-0.236553	0.104268	chr6:13600950-13611789
chr6	13615625	13615711	ENST00000451315	intron	1	+	86	ENSG00000225921	NOL7	21040	protein_coding	1683	1	NM_016167.5	NM_001317724	6	p23	8	0	666.15	685.73	0.937011	0.991692	0.971446	-0.0344357	0.0202455	chr6:13615625-13615711
chr6	13615773	13616462	ENST00000451315	intron	2	+	689	ENSG00000225921	NOL7	21040	protein_coding	1683	1	NM_016167.5	NM_001317724	6	p23	8	0	472.07	481.07	0.938018	0.99814	0.981292	-0.0432735	0.0168486	chr6:13615773-13616462
chr6	13616522	13617769	ENST00000451315	intron	3	+	1247	ENSG00000225921	NOL7	21040	protein_coding	1683	1	NM_016167.5	NM_001317724	6	p23	8	0	382.53	387.14	0.964775	0.998071	0.988092	-0.0233168	0.00997871	chr6:13616522-13617769
chr6	13617802	13618057	ENST00000451315	intron	4	+	255	ENSG00000225921	NOL7	21040	protein_coding	1683	1	NM_016167.5	NM_001317724	6	p23	8	0	445.93	454.63	0.924922	0.9997	0.980864	-0.0559414	0.0188361	chr6:13617802-13618057
chr6	13618140	13620207	ENST00000451315	intron	5	+	2067	ENSG00000225921	NOL7	21040	protein_coding	1683	1	NM_016167.5	NM_001317724	6	p23	8	0	747.66	765.15	0.92585	0.998848	0.977142	-0.0512921	0.0217063	chr6:13618140-13620207
chr6	13620330	13620407	ENST00000451315	intron	6	+	77	ENSG00000225921	NOL7	21040	protein_coding	1683	1	NM_016167.5	NM_001317724	6	p23	8	0	700.78	707.38	0.966587	0.999471	0.99067	-0.0240828	0.00880123	chr6:13620330-13620407
chr6	13620486	13620753	ENST00000451315	intron	7	+	267	ENSG00000225921	NOL7	21040	protein_coding	1683	1	NM_016167.5	NM_001317724	6	p23	8	1	527.27	547.6	0.865726	0.998876	0.962874	-0.097148	0.0360014	chr6:13620486-13620753
chr6	13790865	13791877	ENST00000379170	intron	8	-	1012	ENSG00000050393	MCUR1	21097	protein_coding	5460	1	NM_001031713.4	NM_001031713	6	p23	9	1	171.68	186.04	0.821019	0.983477	0.922812	-0.101793	0.0606647	chr6:13790865-13791877
chr6	13791993	13793893	ENST00000379170	intron	7	-	1900	ENSG00000050393	MCUR1	21097	protein_coding	5460	1	NM_001031713.4	NM_001031713	6	p23	9	0	255.64	261.08	0.927925	0.999066	0.979163	-0.051238	0.0199026	chr6:13791993-13793893
chr6	13793948	13798832	ENST00000379170	intron	6	-	4884	ENSG00000050393	MCUR1	21097	protein_coding	5460	1	NM_001031713.4	NM_001031713	6	p23	9	0	282.27	293.45	0.905544	0.992425	0.961902	-0.0563575	0.030523	chr6:13793948-13798832
chr6	13798905	13800340	ENST00000379170	intron	5	-	1435	ENSG00000050393	MCUR1	21097	protein_coding	5460	1	NM_001031713.4	NM_001031713	6	p23	9	0	287.64	294.19	0.907887	0.999826	0.977735	-0.0698489	0.0220908	chr6:13798905-13800340
chr6	13800383	13801287	ENST00000379170	intron	4	-	904	ENSG00000050393	MCUR1	21097	protein_coding	5460	1	NM_001031713.4	NM_001031713	6	p23	9	0	261.07	272.15	0.889722	0.995281	0.959287	-0.0695648	0.0359943	chr6:13800383-13801287
chr6	13801390	13802242	ENST00000379170	intron	3	-	852	ENSG00000050393	MCUR1	21097	protein_coding	5460	1	NM_001031713.4	NM_001031713	6	p23	9	0	197.67	214.36	0.79458	0.991492	0.92214	-0.12756	0.0693521	chr6:13801390-13802242
chr6	13802347	13806924	ENST00000379170	intron	2	-	4577	ENSG00000050393	MCUR1	21097	protein_coding	5460	1	NM_001031713.4	NM_001031713	6	p23	9	0	164.53	172.05	0.8329	0.999147	0.956292	-0.123392	0.0428548	chr6:13802347-13806924
chr6	13807045	13814014	ENST00000379170	intron	1	-	6969	ENSG00000050393	MCUR1	21097	protein_coding	5460	1	NM_001031713.4	NM_001031713	6	p23	9	0	118.21	145.01	0.694616	0.910055	0.815185	-0.120569	0.0948702	chr6:13807045-13814014
chr6	13925024	13974209	ENST00000488300	intron	1	+	49185	ENSG00000180537	RNF182	28522	protein_coding	3629	1	NM_152737.4	NM_152737	6	p23	3	0	NA	NA	NA	NA	NA	NA	NA	chr6:13925024-13974209
chr6	13974365	13976908	ENST00000488300	intron	2	+	2543	ENSG00000180537	RNF182	28522	protein_coding	3629	1	NM_152737.4	NM_152737	6	p23	3	1	12.96	14.38	0.646703	0.991712	0.901252	-0.254549	0.0904607	chr6:13974365-13976908
chr6	14117849	14117949	ENST00000379153	intron	1	+	100	ENSG00000112149	CD83	1703	protein_coding	2328	1	NM_004233.4	NM_004233	6	p23	5	0	NA	NA	NA	NA	NA	NA	NA	chr6:14117849-14117949
chr6	14118066	14131519	ENST00000379153	intron	2	+	13453	ENSG00000112149	CD83	1703	protein_coding	2328	1	NM_004233.4	NM_004233	6	p23	5	0	NA	NA	NA	NA	NA	NA	NA	chr6:14118066-14131519
chr6	14131749	14133648	ENST00000379153	intron	3	+	1899	ENSG00000112149	CD83	1703	protein_coding	2328	1	NM_004233.4	NM_004233	6	p23	5	0	12.6	13.05	0.815398	0.986074	0.965517	-0.150119	0.0205572	chr6:14131749-14133648
chr6	14133756	14135107	ENST00000379153	intron	4	+	1351	ENSG00000112149	CD83	1703	protein_coding	2328	1	NM_004233.4	NM_004233	6	p23	5	1	9.52	9.99	0.679663	0.993009	0.952953	-0.27329	0.0400565	chr6:14133756-14135107
chr6	16129410	16130556	ENST00000356840	intron	1	+	1146	ENSG00000007944	MYLIP	21155	protein_coding	3072	1	NM_013262.4	NM_013262	6	p22.3	7	0	64.18	69.33	0.735808	0.996286	0.925718	-0.18991	0.0705688	chr6:16129410-16130556
chr6	16130748	16141624	ENST00000356840	intron	2	+	10876	ENSG00000007944	MYLIP	21155	protein_coding	3072	1	NM_013262.4	NM_013262	6	p22.3	7	0	82.48	90.42	0.727112	0.991354	0.912188	-0.185075	0.0791669	chr6:16130748-16141624
chr6	16141811	16143019	ENST00000356840	intron	3	+	1208	ENSG00000007944	MYLIP	21155	protein_coding	3072	1	NM_013262.4	NM_013262	6	p22.3	7	0	59.07	60.47	0.883985	0.998179	0.976848	-0.0928633	0.0213307	chr6:16141811-16143019
chr6	16143218	16143698	ENST00000356840	intron	4	+	480	ENSG00000007944	MYLIP	21155	protein_coding	3072	1	NM_013262.4	NM_013262	6	p22.3	7	0	63.37	73.88	0.629782	0.983429	0.857742	-0.22796	0.125687	chr6:16143218-16143698
chr6	16143864	16144896	ENST00000356840	intron	5	+	1032	ENSG00000007944	MYLIP	21155	protein_coding	3072	1	NM_013262.4	NM_013262	6	p22.3	7	0	74.03	82.37	0.721731	0.984969	0.89875	-0.177018	0.0862191	chr6:16143864-16144896
chr6	16145318	16146661	ENST00000356840	intron	6	+	1343	ENSG00000007944	MYLIP	21155	protein_coding	3072	1	NM_013262.4	NM_013262	6	p22.3	7	1	43.68	69.97	0.265188	0.922317	0.624268	-0.35908	0.29805	chr6:16145318-16146661
chr6	17281750	17282804	ENST00000379052	intron	1	+	1054	ENSG00000112183	RBM24	21539	protein_coding	2684	1	NM_001143942.2	NM_001143942	6	p22.3	4	0	40.4	42.81	0.783887	0.997035	0.943705	-0.159818	0.0533302	chr6:17281750-17282804
chr6	17282929	17284656	ENST00000379052	intron	2	+	1727	ENSG00000112183	RBM24	21539	protein_coding	2684	1	NM_001143942.2	NM_001143942	6	p22.3	4	0	50.3	50.48	0.945013	0.998114	0.996434	-0.0514209	0.00168001	chr6:17282929-17284656
chr6	17284712	17291755	ENST00000379052	intron	3	+	7043	ENSG00000112183	RBM24	21539	protein_coding	2684	1	NM_001143942.2	NM_001143942	6	p22.3	4	1	52.78	55.56	0.781995	0.997366	0.949964	-0.167969	0.0474017	chr6:17284712-17291755
chr6	17601122	17602589	ENST00000259963	intron	1	+	1467	ENSG00000137414	FAM8A1	16372	protein_coding	4726	1	NM_016255.3	NM_016255	6	p22.3	5	0	122.75	123.3	0.973385	0.999458	0.995539	-0.022154	0.00391911	chr6:17601122-17602589
chr6	17602711	17604905	ENST00000259963	intron	2	+	2194	ENSG00000137414	FAM8A1	16372	protein_coding	4726	1	NM_016255.3	NM_016255	6	p22.3	5	0	106.74	107.34	0.970863	0.998816	0.99441	-0.0235475	0.00440619	chr6:17602711-17604905
chr6	17605030	17605873	ENST00000259963	intron	3	+	843	ENSG00000137414	FAM8A1	16372	protein_coding	4726	1	NM_016255.3	NM_016255	6	p22.3	5	0	106.82	108.55	0.935646	0.999055	0.984063	-0.0484164	0.0149924	chr6:17605030-17605873
chr6	17606014	17608194	ENST00000259963	intron	4	+	2180	ENSG00000137414	FAM8A1	16372	protein_coding	4726	1	NM_016255.3	NM_016255	6	p22.3	5	1	133.89	137.32	0.908603	0.998861	0.975022	-0.0664186	0.0238395	chr6:17606014-17608194
chr6	18130781	18132132	ENST00000309983	intron	8	-	1351	ENSG00000137364	TPMT	12014	protein_coding	3184	1	NM_000367.5	NM_001346818	6	p22.3	9	1	142.9	160.12	0.737027	0.97945	0.892456	-0.155429	0.0869946	chr6:18130781-18132132
chr6	18132178	18133803	ENST00000309983	intron	7	-	1625	ENSG00000137364	TPMT	12014	protein_coding	3184	1	NM_000367.5	NM_001346818	6	p22.3	9	0	175.04	201.12	0.775874	0.940699	0.870326	-0.0944518	0.070373	chr6:18132178-18133803
chr6	18133890	18138962	ENST00000309983	intron	6	-	5072	ENSG00000137364	TPMT	12014	protein_coding	3184	1	NM_000367.5	NM_001346818	6	p22.3	9	0	157.42	165.15	0.892494	0.987529	0.953194	-0.0607005	0.0343347	chr6:18133890-18138962
chr6	18139038	18139664	ENST00000309983	intron	5	-	626	ENSG00000137364	TPMT	12014	protein_coding	3184	1	NM_000367.5	NM_001346818	6	p22.3	9	0	189.53	192.75	0.934619	0.999235	0.983294	-0.0486756	0.015941	chr6:18139038-18139664
chr6	18139718	18143595	ENST00000309983	intron	4	-	3877	ENSG00000137364	TPMT	12014	protein_coding	3184	1	NM_000367.5	NM_001346818	6	p22.3	9	0	207.68	210.84	0.94861	0.998614	0.985012	-0.0364018	0.0136019	chr6:18139718-18143595
chr6	18143729	18147822	ENST00000309983	intron	3	-	4093	ENSG00000137364	TPMT	12014	protein_coding	3184	1	NM_000367.5	NM_001346818	6	p22.3	9	0	268.86	272.32	0.951931	0.999457	0.987294	-0.035363	0.0121625	chr6:18143729-18147822
chr6	18147916	18148987	ENST00000309983	intron	2	-	1071	ENSG00000137364	TPMT	12014	protein_coding	3184	1	NM_000367.5	NM_001346818	6	p22.3	9	0	269.6	291.38	0.838802	0.98015	0.925252	-0.0864502	0.0548981	chr6:18147916-18148987
chr6	18149172	18155032	ENST00000309983	intron	1	-	5860	ENSG00000137364	TPMT	12014	protein_coding	3184	1	NM_000367.5	NM_001346818	6	p22.3	9	0	127.44	136.23	0.794753	0.997289	0.935477	-0.140724	0.061812	chr6:18149172-18155032
chr6	18225731	18226173	ENST00000652689	intron	10	-	442	ENSG00000124795	DEK	2768	protein_coding	3142	1	NM_003472.4	NM_003472	6	p22.3	11	1	589.14	611.22	0.907877	0.996482	0.963876	-0.0559983	0.0326068	chr6:18225731-18226173
chr6	18226243	18236451	ENST00000652689	intron	9	-	10208	ENSG00000124795	DEK	2768	protein_coding	3142	1	NM_003472.4	NM_003472	6	p22.3	11	0	687.68	716.55	0.871337	0.998791	0.95971	-0.088373	0.0390809	chr6:18226243-18236451
chr6	18236601	18237380	ENST00000652689	intron	8	-	779	ENSG00000124795	DEK	2768	protein_coding	3142	1	NM_003472.4	NM_003472	6	p22.3	11	0	935.12	960	0.904164	0.99961	0.974083	-0.0699197	0.025527	chr6:18236601-18237380
chr6	18237517	18249650	ENST00000652689	intron	7	-	12133	ENSG00000124795	DEK	2768	protein_coding	3142	1	NM_003472.4	NM_003472	6	p22.3	11	0	1128.97	1175.47	0.928656	0.981941	0.960441	-0.0317856	0.0215001	chr6:18237517-18249650
chr6	18249840	18255730	ENST00000652689	intron	6	-	5890	ENSG00000124795	DEK	2768	protein_coding	3142	1	NM_003472.4	NM_003472	6	p22.3	11	0	871.63	877.19	0.975473	0.999851	0.993662	-0.0181884	0.00618955	chr6:18249840-18255730
chr6	18255852	18256360	ENST00000652689	intron	5	-	508	ENSG00000124795	DEK	2768	protein_coding	3142	1	NM_003472.4	NM_003472	6	p22.3	11	0	842.81	846.55	0.980852	0.999874	0.995582	-0.0147297	0.00429201	chr6:18255852-18256360
chr6	18256456	18257952	ENST00000652689	intron	4	-	1496	ENSG00000124795	DEK	2768	protein_coding	3142	1	NM_003472.4	NM_003472	6	p22.3	11	0	790.25	801.97	0.95702	0.998613	0.985386	-0.028366	0.0132271	chr6:18256456-18257952
chr6	18258063	18258303	ENST00000652689	intron	3	-	240	ENSG00000124795	DEK	2768	protein_coding	3142	1	NM_003472.4	NM_003472	6	p22.3	11	0	1030.95	1074.99	0.925883	0.982586	0.959032	-0.0331496	0.0235533	chr6:18258063-18258303
chr6	18258406	18263842	ENST00000652689	intron	2	-	5436	ENSG00000124795	DEK	2768	protein_coding	3142	1	NM_003472.4	NM_003472	6	p22.3	11	0	806.96	847.32	0.88219	0.991442	0.952367	-0.0701779	0.0390748	chr6:18258406-18263842
chr6	18263997	18264384	ENST00000652689	intron	1	-	387	ENSG00000124795	DEK	2768	protein_coding	3142	1	NM_003472.4	NM_003472	6	p22.3	11	0	426.45	593.84	0.641446	0.794766	0.718123	-0.0766765	0.0766431	chr6:18263997-18264384
chr6	18387631	18399498	ENST00000259939	intron	1	+	11867	ENSG00000137393	RNF144B	21578	protein_coding	5032	1	NM_182757.4	NM_182757	6	p22.3	8	0	22.34	23.68	0.714014	0.998589	0.943412	-0.229398	0.0551772	chr6:18387631-18399498
chr6	18399700	18427580	ENST00000259939	intron	2	+	27880	ENSG00000137393	RNF144B	21578	protein_coding	5032	1	NM_182757.4	NM_182757	6	p22.3	8	0	10.03	12.71	0.377133	0.993281	0.789142	-0.41201	0.204138	chr6:18399700-18427580
chr6	18427686	18439683	ENST00000259939	intron	3	+	11997	ENSG00000137393	RNF144B	21578	protein_coding	5032	1	NM_182757.4	NM_182757	6	p22.3	8	0	12.04	12.64	0.680767	0.996014	0.952532	-0.271765	0.0434826	chr6:18427686-18439683
chr6	18439745	18457154	ENST00000259939	intron	4	+	17409	ENSG00000137393	RNF144B	21578	protein_coding	5032	1	NM_182757.4	NM_182757	6	p22.3	8	0	11.47	12.38	0.611991	0.994619	0.926494	-0.314503	0.0681243	chr6:18439745-18457154
chr6	18457360	18459606	ENST00000259939	intron	5	+	2246	ENSG00000137393	RNF144B	21578	protein_coding	5032	1	NM_182757.4	NM_182757	6	p22.3	8	0	19.38	20.11	0.724898	0.998123	0.9637	-0.238802	0.0344231	chr6:18457360-18459606
chr6	18459752	18463290	ENST00000259939	intron	6	+	3538	ENSG00000137393	RNF144B	21578	protein_coding	5032	1	NM_182757.4	NM_182757	6	p22.3	8	0	18.75	19.01	0.853785	0.993913	0.986323	-0.132538	0.00759028	chr6:18459752-18463290
chr6	18463381	18464926	ENST00000259939	intron	7	+	1545	ENSG00000137393	RNF144B	21578	protein_coding	5032	1	NM_182757.4	NM_182757	6	p22.3	8	1	21.67	21.99	0.877699	0.994166	0.985448	-0.107749	0.00871787	chr6:18463381-18464926
chr6	19838196	19838583	ENST00000378700	intron	1	+	387	ENSG00000172201	ID4	5363	protein_coding	3873	1	NM_001546.4	NM_001546	6	p22.3	3	0	208.32	254.93	0.551417	0.964805	0.817165	-0.265748	0.14764	chr6:19838196-19838583
chr6	19838643	19839209	ENST00000378700	intron	2	+	566	ENSG00000172201	ID4	5363	protein_coding	3873	1	NM_001546.4	NM_001546	6	p22.3	3	1	230.71	297.07	0.438913	0.961868	0.776618	-0.337705	0.185249	chr6:19838643-19839209
chr6	24403237	24405167	ENST00000378386	intron	1	+	1930	ENSG00000124532	MRS2	13785	protein_coding	3939	1	NM_020662.4	NM_020662	6	p22.3	11	0	97.85	99.86	0.930818	0.997329	0.979872	-0.0490536	0.0174568	chr6:24403237-24405167
chr6	24405242	24408407	ENST00000378386	intron	2	+	3165	ENSG00000124532	MRS2	13785	protein_coding	3939	1	NM_020662.4	NM_020662	6	p22.3	11	0	97.73	100.14	0.904617	0.998851	0.975934	-0.0713167	0.0229172	chr6:24405242-24408407
chr6	24408445	24409460	ENST00000378386	intron	3	+	1015	ENSG00000124532	MRS2	13785	protein_coding	3939	1	NM_020662.4	NM_020662	6	p22.3	11	0	90.84	91.9	0.943773	0.999056	0.988466	-0.0446924	0.0105907	chr6:24408445-24409460
chr6	24409574	24412221	ENST00000378386	intron	4	+	2647	ENSG00000124532	MRS2	13785	protein_coding	3939	1	NM_020662.4	NM_020662	6	p22.3	11	0	66.41	70.97	0.762808	0.99918	0.935747	-0.17294	0.0634323	chr6:24409574-24412221
chr6	24412396	24415032	ENST00000378386	intron	5	+	2636	ENSG00000124532	MRS2	13785	protein_coding	3939	1	NM_020662.4	NM_020662	6	p22.3	11	0	93.32	102.62	0.758636	0.986355	0.909374	-0.150739	0.0769806	chr6:24412396-24415032
chr6	24415164	24416396	ENST00000378386	intron	6	+	1232	ENSG00000124532	MRS2	13785	protein_coding	3939	1	NM_020662.4	NM_020662	6	p22.3	11	0	84.41	85.22	0.946568	0.999335	0.990495	-0.0439276	0.00883976	chr6:24415164-24416396
chr6	24416514	24418083	ENST00000378386	intron	7	+	1569	ENSG00000124532	MRS2	13785	protein_coding	3939	1	NM_020662.4	NM_020662	6	p22.3	11	0	92.79	93.03	0.979927	0.99856	0.99742	-0.0174934	0.00114025	chr6:24416514-24418083
chr6	24418237	24418460	ENST00000378386	intron	8	+	223	ENSG00000124532	MRS2	13785	protein_coding	3939	1	NM_020662.4	NM_020662	6	p22.3	11	0	116.71	121.08	0.880148	0.997512	0.963908	-0.0837603	0.0336041	chr6:24418237-24418460
chr6	24418579	24422936	ENST00000378386	intron	9	+	4357	ENSG00000124532	MRS2	13785	protein_coding	3939	1	NM_020662.4	NM_020662	6	p22.3	11	0	114.81	129.37	0.76597	0.961293	0.887455	-0.121484	0.0738386	chr6:24418579-24422936
chr6	24423051	24423583	ENST00000378386	intron	10	+	532	ENSG00000124532	MRS2	13785	protein_coding	3939	1	NM_020662.4	NM_020662	6	p22.3	11	1	64.7	109.74	0.404894	0.76892	0.589575	-0.184681	0.179345	chr6:24423051-24423583
chr6	24651070	24652982	ENST00000378198	intron	6	-	1912	ENSG00000111802	TDP2	17768	protein_coding	1935	1	NM_016614.3	NM_016614	6	p22.3	7	1	233.36	238.88	0.912367	0.999615	0.976892	-0.0645255	0.0227231	chr6:24651070-24652982
chr6	24653154	24654411	ENST00000378198	intron	5	-	1257	ENSG00000111802	TDP2	17768	protein_coding	1935	1	NM_016614.3	NM_016614	6	p22.3	7	0	149.64	178.52	0.658808	0.957909	0.838225	-0.179417	0.119684	chr6:24653154-24654411
chr6	24654531	24657811	ENST00000378198	intron	4	-	3280	ENSG00000111802	TDP2	17768	protein_coding	1935	1	NM_016614.3	NM_016614	6	p22.3	7	0	153.33	155.67	0.938739	0.999225	0.984968	-0.0462296	0.0142569	chr6:24654531-24657811
chr6	24657904	24658560	ENST00000378198	intron	3	-	656	ENSG00000111802	TDP2	17768	protein_coding	1935	1	NM_016614.3	NM_016614	6	p22.3	7	0	193	197.7	0.914238	0.99887	0.976227	-0.0619882	0.0226435	chr6:24657904-24658560
chr6	24658735	24666525	ENST00000378198	intron	2	-	7790	ENSG00000111802	TDP2	17768	protein_coding	1935	1	NM_016614.3	NM_016614	6	p22.3	7	0	279.1	296.59	0.876533	0.980537	0.94103	-0.0644963	0.0395076	chr6:24658735-24666525
chr6	24666612	24666697	ENST00000378198	intron	1	-	85	ENSG00000111802	TDP2	17768	protein_coding	1935	1	NM_016614.3	NM_016614	6	p22.3	7	0	236.36	247.03	0.893907	0.989955	0.956807	-0.0629001	0.0331483	chr6:24666612-24666697
chr6	24667345	24697882	ENST00000230048	intron	1	+	30537	ENSG00000112304	ACOT13	20999	protein_coding	4041	1	NM_018473.4	NM_018473	6	p22.3	3	0	191.33	217	0.756912	0.971426	0.881705	-0.124793	0.0897213	chr6:24667345-24697882
chr6	24698068	24701458	ENST00000230048	intron	2	+	3390	ENSG00000112304	ACOT13	20999	protein_coding	4041	1	NM_018473.4	NM_018473	6	p22.3	3	1	216.48	221.14	0.940845	0.996738	0.978927	-0.0380819	0.0178109	chr6:24698068-24701458
chr6	24706263	24708776	ENST00000378119	intron	4	-	2513	ENSG00000112308	C6orf62	20998	protein_coding	2452	1	NM_030939.5	NM_030939	6	p22.3	5	1	833.36	850.66	0.936066	0.998208	0.979663	-0.0435967	0.0185447	chr6:24706263-24708776
chr6	24708912	24714317	ENST00000378119	intron	3	-	5405	ENSG00000112308	C6orf62	20998	protein_coding	2452	1	NM_030939.5	NM_030939	6	p22.3	5	0	591.85	644.08	0.863596	0.960488	0.918908	-0.0553118	0.0415805	chr6:24708912-24714317
chr6	24714441	24716147	ENST00000378119	intron	2	-	1706	ENSG00000112308	C6orf62	20998	protein_coding	2452	1	NM_030939.5	NM_030939	6	p22.3	5	0	639.73	645.92	0.952718	0.999981	0.990417	-0.0376989	0.00956457	chr6:24714441-24716147
chr6	24716325	24718539	ENST00000378119	intron	1	-	2214	ENSG00000112308	C6orf62	20998	protein_coding	2452	1	NM_030939.5	NM_030939	6	p22.3	5	0	560.79	628.56	0.852526	0.925656	0.892182	-0.0396566	0.0334742	chr6:24716325-24718539
chr6	24775245	24777221	ENST00000230056	intron	1	+	1976	ENSG00000112312	GMNN	17493	protein_coding	1263	1	NM_015895.5	NM_015895	6	p22.3	7	0	57.53	102.29	0.445695	0.697247	0.562421	-0.116726	0.134826	chr6:24775245-24777221
chr6	24777298	24780662	ENST00000230056	intron	2	+	3364	ENSG00000112312	GMNN	17493	protein_coding	1263	1	NM_015895.5	NM_015895	6	p22.3	7	0	91.21	96.63	0.807587	0.995206	0.94391	-0.136323	0.0512967	chr6:24777298-24780662
chr6	24780741	24781476	ENST00000230056	intron	3	+	735	ENSG00000112312	GMNN	17493	protein_coding	1263	1	NM_015895.5	NM_015895	6	p22.3	7	0	129.32	134.1	0.888957	0.99584	0.964355	-0.0753977	0.0314853	chr6:24780741-24781476
chr6	24781622	24784086	ENST00000230056	intron	4	+	2464	ENSG00000112312	GMNN	17493	protein_coding	1263	1	NM_015895.5	NM_015895	6	p22.3	7	0	124.18	128.04	0.896629	0.997318	0.969853	-0.0732238	0.0274645	chr6:24781622-24784086
chr6	24784170	24784443	ENST00000230056	intron	5	+	273	ENSG00000112312	GMNN	17493	protein_coding	1263	1	NM_015895.5	NM_015895	6	p22.3	7	0	152.79	153.56	0.968405	0.999488	0.994986	-0.0265805	0.00450195	chr6:24784170-24784443
chr6	24784555	24785637	ENST00000230056	intron	6	+	1082	ENSG00000112312	GMNN	17493	protein_coding	1263	1	NM_015895.5	NM_015895	6	p22.3	7	1	130.23	134.11	0.885532	0.999505	0.971069	-0.0855369	0.0284369	chr6:24784555-24785637
chr6	25962856	25963048	ENST00000357085	intron	1	+	192	ENSG00000112343	TRIM38	10059	protein_coding	9418	1	NM_006355.5	NM_006355	6	p22.2	8	0	64.14	70.12	0.757202	0.990165	0.914718	-0.157516	0.0754472	chr6:25962856-25963048
chr6	25963283	25966334	ENST00000357085	intron	2	+	3051	ENSG00000112343	TRIM38	10059	protein_coding	9418	1	NM_006355.5	NM_006355	6	p22.2	8	0	78.41	98.48	0.686741	0.886963	0.796202	-0.109461	0.0907604	chr6:25963283-25966334
chr6	25966934	25969324	ENST00000357085	intron	3	+	2390	ENSG00000112343	TRIM38	10059	protein_coding	9418	1	NM_006355.5	NM_006355	6	p22.2	8	0	105.93	108.16	0.907386	0.999761	0.979382	-0.0719965	0.0203784	chr6:25966934-25969324
chr6	25969421	25971868	ENST00000357085	intron	4	+	2447	ENSG00000112343	TRIM38	10059	protein_coding	9418	1	NM_006355.5	NM_006355	6	p22.2	8	0	93.63	109.77	0.676721	0.968954	0.852965	-0.176244	0.115989	chr6:25969421-25971868
chr6	25972100	25973053	ENST00000357085	intron	5	+	953	ENSG00000112343	TRIM38	10059	protein_coding	9418	1	NM_006355.5	NM_006355	6	p22.2	8	0	87.38	96.32	0.727809	0.993409	0.907184	-0.179376	0.0862249	chr6:25972100-25973053
chr6	25973077	25973172	ENST00000357085	intron	6	+	95	ENSG00000112343	TRIM38	10059	protein_coding	9418	1	NM_006355.5	NM_006355	6	p22.2	8	0	86.75	107.26	0.62172	0.937577	0.808782	-0.187062	0.128795	chr6:25973077-25973172
chr6	25973286	25983163	ENST00000357085	intron	7	+	9877	ENSG00000112343	TRIM38	10059	protein_coding	9418	1	NM_006355.5	NM_006355	6	p22.2	8	1	82.32	89.33	0.766112	0.992433	0.921527	-0.155415	0.0709061	chr6:25973286-25983163
chr6	26087517	26090840	ENST00000357618	intron	1	+	3323	ENSG00000010704	HFE	4886	protein_coding	5176	1	NM_000410.4	NM_000410	6	p22.2	6	0	36.16	46.97	0.549948	0.924347	0.769853	-0.219905	0.154494	chr6:26087517-26090840
chr6	26091105	26091313	ENST00000357618	intron	2	+	208	ENSG00000010704	HFE	4886	protein_coding	5176	1	NM_000410.4	NM_000410	6	p22.2	6	0	78.53	100.11	0.612874	0.913201	0.784437	-0.171563	0.128764	chr6:26091105-26091313
chr6	26091590	26092684	ENST00000357618	intron	3	+	1094	ENSG00000010704	HFE	4886	protein_coding	5176	1	NM_000410.4	NM_000410	6	p22.2	6	0	56.77	70.44	0.619266	0.942118	0.805934	-0.186668	0.136184	chr6:26091590-26092684
chr6	26092961	26093118	ENST00000357618	intron	4	+	157	ENSG00000010704	HFE	4886	protein_coding	5176	1	NM_000410.4	NM_000410	6	p22.2	6	0	99.73	111.82	0.757513	0.97096	0.89188	-0.134367	0.0790803	chr6:26092961-26093118
chr6	26093233	26094185	ENST00000357618	intron	5	+	952	ENSG00000010704	HFE	4886	protein_coding	5176	1	NM_000410.4	NM_000410	6	p22.2	6	1	75.66	78.75	0.86729	0.99682	0.960762	-0.0934718	0.036058	chr6:26093233-26094185
chr6	26365353	26367989	ENST00000377708	intron	1	+	2636	ENSG00000186470	BTN3A2	1139	protein_coding	3776	1	NM_007047.5	NM_001197247	6	p22.2	11	0	76.3	95.86	0.593722	0.94389	0.795952	-0.20223	0.147938	chr6:26365353-26367989
chr6	26368051	26368177	ENST00000377708	intron	2	+	126	ENSG00000186470	BTN3A2	1139	protein_coding	3776	1	NM_007047.5	NM_001197247	6	p22.2	11	0	56.79	94.23	0.44022	0.756858	0.602674	-0.162454	0.154184	chr6:26368051-26368177
chr6	26368268	26368564	ENST00000377708	intron	3	+	296	ENSG00000186470	BTN3A2	1139	protein_coding	3776	1	NM_007047.5	NM_001197247	6	p22.2	11	0	41.64	69.01	0.410431	0.785222	0.603391	-0.19296	0.181831	chr6:26368268-26368564
chr6	26368913	26370321	ENST00000377708	intron	4	+	1408	ENSG00000186470	BTN3A2	1139	protein_coding	3776	1	NM_007047.5	NM_001197247	6	p22.2	11	0	76.49	89.59	0.582316	0.992902	0.853778	-0.271462	0.139124	chr6:26368913-26370321
chr6	26370604	26372896	ENST00000377708	intron	5	+	2292	ENSG00000186470	BTN3A2	1139	protein_coding	3776	1	NM_007047.5	NM_001197247	6	p22.2	11	0	48.96	73.04	0.417267	0.887566	0.670318	-0.25305	0.217248	chr6:26370604-26372896
chr6	26373098	26373275	ENST00000377708	intron	6	+	177	ENSG00000186470	BTN3A2	1139	protein_coding	3776	1	NM_007047.5	NM_001197247	6	p22.2	11	0	66.52	83.53	0.635771	0.912558	0.796361	-0.16059	0.116198	chr6:26373098-26373275
chr6	26373297	26373386	ENST00000377708	intron	7	+	89	ENSG00000186470	BTN3A2	1139	protein_coding	3776	1	NM_007047.5	NM_001197247	6	p22.2	11	0	74.81	83.6	0.746305	0.97654	0.894856	-0.148552	0.0816837	chr6:26373297-26373386
chr6	26373414	26374326	ENST00000377708	intron	8	+	912	ENSG00000186470	BTN3A2	1139	protein_coding	3776	1	NM_007047.5	NM_001197247	6	p22.2	11	0	85.9	88.11	0.900702	0.997757	0.974918	-0.0742162	0.0228388	chr6:26373414-26374326
chr6	26374374	26374770	ENST00000377708	intron	9	+	396	ENSG00000186470	BTN3A2	1139	protein_coding	3776	1	NM_007047.5	NM_001197247	6	p22.2	11	0	104.86	105.78	0.954022	0.999154	0.991303	-0.0372802	0.00785103	chr6:26374374-26374770
chr6	26374799	26375796	ENST00000377708	intron	10	+	997	ENSG00000186470	BTN3A2	1139	protein_coding	3776	1	NM_007047.5	NM_001197247	6	p22.2	11	1	77.36	113.42	0.520992	0.834144	0.682067	-0.161075	0.152078	chr6:26374799-26375796
chr6	26383182	26383791	ENST00000356709	intron	1	+	609	ENSG00000124508	BTN2A2	1137	protein_coding	3583	1	NM_006995.5	NM_001197237	6	p22.2	8	0	13.12	42.49	0.134795	0.537332	0.308779	-0.173984	0.228553	chr6:26383182-26383791
chr6	26383916	26385014	ENST00000356709	intron	2	+	1098	ENSG00000124508	BTN2A2	1137	protein_coding	3583	1	NM_006995.5	NM_001197237	6	p22.2	8	0	22.86	26.96	0.5698	0.983159	0.847923	-0.278123	0.135236	chr6:26383916-26385014
chr6	26385363	26388012	ENST00000356709	intron	3	+	2649	ENSG00000124508	BTN2A2	1137	protein_coding	3583	1	NM_006995.5	NM_001197237	6	p22.2	8	0	21.44	27.89	0.464105	0.955327	0.768734	-0.304629	0.186593	chr6:26385363-26388012
chr6	26388295	26390004	ENST00000356709	intron	4	+	1709	ENSG00000124508	BTN2A2	1137	protein_coding	3583	1	NM_006995.5	NM_001197237	6	p22.2	8	0	27.96	29.12	0.790741	0.998534	0.960165	-0.169423	0.0383687	chr6:26388295-26390004
chr6	26390212	26390686	ENST00000356709	intron	5	+	474	ENSG00000124508	BTN2A2	1137	protein_coding	3583	1	NM_006995.5	NM_001197237	6	p22.2	8	0	29.53	37.22	0.460664	0.984441	0.793391	-0.332727	0.19105	chr6:26390212-26390686
chr6	26390708	26390802	ENST00000356709	intron	6	+	94	ENSG00000124508	BTN2A2	1137	protein_coding	3583	1	NM_006995.5	NM_001197237	6	p22.2	8	0	28.38	33.4	0.564546	0.989846	0.849701	-0.285155	0.140145	chr6:26390708-26390802
chr6	26390830	26392374	ENST00000356709	intron	7	+	1544	ENSG00000124508	BTN2A2	1137	protein_coding	3583	1	NM_006995.5	NM_001197237	6	p22.2	8	1	21	50.41	0.185146	0.715754	0.416584	-0.231438	0.29917	chr6:26390830-26392374
chr6	26402413	26405371	ENST00000289361	intron	1	+	2958	ENSG00000026950	BTN3A1	1138	protein_coding	3388	1	NM_007048.6	NM_007048	6	p22.2	10	0	89.64	108.01	0.645422	0.952128	0.829923	-0.184501	0.122204	chr6:26402413-26405371
chr6	26405649	26405908	ENST00000289361	intron	2	+	259	ENSG00000026950	BTN3A1	1138	protein_coding	3388	1	NM_007048.6	NM_007048	6	p22.2	10	0	59.81	60.01	0.965423	0.998153	0.996667	-0.0312439	0.00148611	chr6:26405649-26405908
chr6	26406257	26407670	ENST00000289361	intron	3	+	1413	ENSG00000026950	BTN3A1	1138	protein_coding	3388	1	NM_007048.6	NM_007048	6	p22.2	10	0	68.66	96.93	0.54006	0.855924	0.708346	-0.168287	0.147577	chr6:26406257-26407670
chr6	26407953	26409532	ENST00000289361	intron	4	+	1579	ENSG00000026950	BTN3A1	1138	protein_coding	3388	1	NM_007048.6	NM_007048	6	p22.2	10	0	80.74	93.12	0.650305	0.98498	0.867053	-0.216749	0.117927	chr6:26407953-26409532
chr6	26409734	26409893	ENST00000289361	intron	5	+	159	ENSG00000026950	BTN3A1	1138	protein_coding	3388	1	NM_007048.6	NM_007048	6	p22.2	10	0	81.04	94.82	0.733939	0.937654	0.854672	-0.120733	0.082982	chr6:26409734-26409893
chr6	26409915	26410005	ENST00000289361	intron	6	+	90	ENSG00000026950	BTN3A1	1138	protein_coding	3388	1	NM_007048.6	NM_007048	6	p22.2	10	0	77.53	104.44	0.577132	0.87022	0.74234	-0.165208	0.12788	chr6:26409915-26410005
chr6	26410033	26411108	ENST00000289361	intron	7	+	1075	ENSG00000026950	BTN3A1	1138	protein_coding	3388	1	NM_007048.6	NM_007048	6	p22.2	10	0	104.81	105.58	0.963101	0.998841	0.992707	-0.0296064	0.00613413	chr6:26410033-26411108
chr6	26411136	26411554	ENST00000289361	intron	8	+	418	ENSG00000026950	BTN3A1	1138	protein_coding	3388	1	NM_007048.6	NM_007048	6	p22.2	10	0	94.25	95.47	0.892116	0.999997	0.987221	-0.0951049	0.0127755	chr6:26411136-26411554
chr6	26411582	26413168	ENST00000289361	intron	9	+	1586	ENSG00000026950	BTN3A1	1138	protein_coding	3388	1	NM_007048.6	NM_007048	6	p22.2	10	1	79.4	132.81	0.452768	0.738971	0.597847	-0.145079	0.141125	chr6:26411582-26413168
chr6	26440649	26443381	ENST00000244519	intron	1	+	2732	ENSG00000111801	BTN3A3	1140	protein_coding	2970	1	NM_006994.5	NM_006994	6	p22.2	11	0	69.18	98.82	0.351304	0.939875	0.700061	-0.348757	0.239814	chr6:26440649-26443381
chr6	26443443	26443569	ENST00000244519	intron	2	+	126	ENSG00000111801	BTN3A3	1140	protein_coding	2970	1	NM_006994.5	NM_006994	6	p22.2	11	0	58.92	88.96	0.37624	0.860156	0.66232	-0.28608	0.197836	chr6:26443443-26443569
chr6	26443660	26443956	ENST00000244519	intron	3	+	296	ENSG00000111801	BTN3A3	1140	protein_coding	2970	1	NM_006994.5	NM_006994	6	p22.2	11	0	38.42	62.64	0.339591	0.835039	0.613346	-0.273756	0.221693	chr6:26443660-26443956
chr6	26444305	26445703	ENST00000244519	intron	4	+	1398	ENSG00000111801	BTN3A3	1140	protein_coding	2970	1	NM_006994.5	NM_006994	6	p22.2	11	0	50.26	65.47	0.497244	0.941525	0.76768	-0.270436	0.173845	chr6:26444305-26445703
chr6	26445986	26448247	ENST00000244519	intron	5	+	2261	ENSG00000111801	BTN3A3	1140	protein_coding	2970	1	NM_006994.5	NM_006994	6	p22.2	11	0	56.37	60.16	0.817568	0.994503	0.937001	-0.119434	0.0575019	chr6:26445986-26448247
chr6	26448449	26448616	ENST00000244519	intron	6	+	167	ENSG00000111801	BTN3A3	1140	protein_coding	2970	1	NM_006994.5	NM_006994	6	p22.2	11	0	51.15	63.07	0.614337	0.947255	0.811004	-0.196666	0.136252	chr6:26448449-26448616
chr6	26448638	26448727	ENST00000244519	intron	7	+	89	ENSG00000111801	BTN3A3	1140	protein_coding	2970	1	NM_006994.5	NM_006994	6	p22.2	11	0	40.96	63.11	0.411443	0.862186	0.649026	-0.237583	0.21316	chr6:26448638-26448727
chr6	26448755	26449661	ENST00000244519	intron	8	+	906	ENSG00000111801	BTN3A3	1140	protein_coding	2970	1	NM_006994.5	NM_006994	6	p22.2	11	0	56.71	59.78	0.81763	0.996179	0.948645	-0.131015	0.0475339	chr6:26448755-26449661
chr6	26449689	26450106	ENST00000244519	intron	9	+	417	ENSG00000111801	BTN3A3	1140	protein_coding	2970	1	NM_006994.5	NM_006994	6	p22.2	11	0	57.93	58.68	0.925789	0.99845	0.987219	-0.0614302	0.0112315	chr6:26449689-26450106
chr6	26450134	26451674	ENST00000244519	intron	10	+	1540	ENSG00000111801	BTN3A3	1140	protein_coding	2970	1	NM_006994.5	NM_006994	6	p22.2	11	1	58	67.42	0.648758	0.979847	0.860279	-0.211521	0.119569	chr6:26450134-26451674
chr6	26458143	26458606	ENST00000312541	intron	1	+	463	ENSG00000112763	BTN2A1	1136	protein_coding	2890	1	NM_007049.5	NM_007049	6	p22.2	8	0	125.73	140.21	0.796876	0.961234	0.896726	-0.0998502	0.0645075	chr6:26458143-26458606
chr6	26458719	26459480	ENST00000312541	intron	2	+	761	ENSG00000112763	BTN2A1	1136	protein_coding	2890	1	NM_007049.5	NM_007049	6	p22.2	8	0	90.96	108.23	0.726353	0.930995	0.840432	-0.114079	0.0905628	chr6:26458719-26459480
chr6	26459829	26463243	ENST00000312541	intron	3	+	3414	ENSG00000112763	BTN2A1	1136	protein_coding	2890	1	NM_007049.5	NM_007049	6	p22.2	8	0	70.47	139.82	0.349801	0.664394	0.504005	-0.154204	0.160388	chr6:26459829-26463243
chr6	26463526	26465184	ENST00000312541	intron	4	+	1658	ENSG00000112763	BTN2A1	1136	protein_coding	2890	1	NM_007049.5	NM_007049	6	p22.2	8	0	111.78	135.19	0.617899	0.963623	0.826836	-0.208938	0.136787	chr6:26463526-26465184
chr6	26465407	26465952	ENST00000312541	intron	5	+	545	ENSG00000112763	BTN2A1	1136	protein_coding	2890	1	NM_007049.5	NM_007049	6	p22.2	8	0	114.33	124.26	0.774216	0.991923	0.920087	-0.145871	0.0718361	chr6:26465407-26465952
chr6	26465974	26466061	ENST00000312541	intron	6	+	87	ENSG00000112763	BTN2A1	1136	protein_coding	2890	1	NM_007049.5	NM_007049	6	p22.2	8	0	99.99	107.11	0.800847	0.991067	0.933526	-0.132679	0.0575412	chr6:26465974-26466061
chr6	26466089	26467947	ENST00000312541	intron	7	+	1858	ENSG00000112763	BTN2A1	1136	protein_coding	2890	1	NM_007049.5	NM_007049	6	p22.2	8	1	76.97	153.42	0.384281	0.621598	0.501695	-0.117413	0.119903	chr6:26466089-26467947
chr6	26538502	26545126	ENST00000377575	intron	1	+	6624	ENSG00000182952	HMGN4	4989	protein_coding	1943	1	NM_006353.3	NM_006353	6	p22.2	2	1	308.03	369.32	0.661857	0.955304	0.834046	-0.172189	0.121258	chr6:26538502-26545126
chr6	26597224	26597913	ENST00000274849	intron	1	+	689	ENSG00000146109	ABT1	17369	protein_coding	2943	1	NM_013375.4	NM_013375	6	p22.2	3	0	136.44	148.05	0.816486	0.980796	0.921581	-0.105095	0.059215	chr6:26597224-26597913
chr6	26598111	26598264	ENST00000274849	intron	2	+	153	ENSG00000146109	ABT1	17369	protein_coding	2943	1	NM_013375.4	NM_013375	6	p22.2	3	1	141.62	144.07	0.933429	0.999441	0.982994	-0.0495653	0.0164461	chr6:26598111-26598264
chr6	26638729	26643658	ENST00000415922	intron	3	-	4929	ENSG00000181315	ZNF322	23640	protein_coding	4811	1	NM_024639.5	NM_024639	6	p22.2	4	1	40.15	40.96	0.897347	0.998259	0.980225	-0.0828776	0.0180349	chr6:26638729-26643658
chr6	26643729	26658557	ENST00000415922	intron	2	-	14828	ENSG00000181315	ZNF322	23640	protein_coding	4811	1	NM_024639.5	NM_024639	6	p22.2	4	0	29.27	32.11	0.660612	0.99728	0.911554	-0.250942	0.0857258	chr6:26643729-26658557
chr6	26658647	26659440	ENST00000415922	intron	1	-	793	ENSG00000181315	ZNF322	23640	protein_coding	4811	1	NM_024639.5	NM_024639	6	p22.2	4	0	54.04	56.48	0.796316	0.99911	0.956799	-0.160483	0.0423108	chr6:26658647-26659440
chr6	27453261	27456825	ENST00000683788	intron	5	-	3564	ENSG00000096654	ZNF184	12975	protein_coding	3328	1	NM_001318891.2	NM_001318891	6	p22.1	6	1	19.56	23.37	0.527692	0.990444	0.83697	-0.309279	0.153473	chr6:27453261-27456825
chr6	27456922	27457282	ENST00000683788	intron	4	-	360	ENSG00000096654	ZNF184	12975	protein_coding	3328	1	NM_001318891.2	NM_001318891	6	p22.1	6	0	23.7	24.44	0.843218	0.995769	0.969722	-0.126504	0.026047	chr6:27456922-27457282
chr6	27457410	27467852	ENST00000683788	intron	3	-	10442	ENSG00000096654	ZNF184	12975	protein_coding	3328	1	NM_001318891.2	NM_001318891	6	p22.1	6	0	22.41	24.22	0.749328	0.989681	0.925268	-0.17594	0.0644125	chr6:27457410-27467852
chr6	27467921	27472287	ENST00000683788	intron	2	-	4366	ENSG00000096654	ZNF184	12975	protein_coding	3328	1	NM_001318891.2	NM_001318891	6	p22.1	6	0	22.47	22.66	0.910396	0.995278	0.991615	-0.081219	0.0036626	chr6:27467921-27472287
chr6	27472434	27472728	ENST00000683788	intron	1	-	294	ENSG00000096654	ZNF184	12975	protein_coding	3328	1	NM_001318891.2	NM_001318891	6	p22.1	6	0	NA	NA	NA	NA	NA	NA	NA	chr6:27472434-27472728
chr6	28080971	28085480	ENST00000683778	intron	1	+	4509	ENSG00000197279	ZNF165	12953	protein_coding	1954	1	NM_001376491.1	NM_001376491	6	p22.1	4	0	NA	NA	NA	NA	NA	NA	NA	chr6:28080971-28085480
chr6	28085892	28086171	ENST00000683778	intron	2	+	279	ENSG00000197279	ZNF165	12953	protein_coding	1954	1	NM_001376491.1	NM_001376491	6	p22.1	4	0	NA	NA	NA	NA	NA	NA	NA	chr6:28085892-28086171
chr6	28086311	28088562	ENST00000683778	intron	3	+	2251	ENSG00000197279	ZNF165	12953	protein_coding	1954	1	NM_001376491.1	NM_001376491	6	p22.1	4	1	NA	NA	NA	NA	NA	NA	NA	chr6:28086311-28088562
chr6	28124678	28125412	ENST00000340487	intron	1	+	734	ENSG00000196812	ZSCAN16	20813	protein_coding	1279	1	NM_025231.3	NM_001320555	6	p22.1	4	0	NA	NA	NA	NA	NA	NA	NA	chr6:28124678-28125412
chr6	28125831	28126782	ENST00000340487	intron	2	+	951	ENSG00000196812	ZSCAN16	20813	protein_coding	1279	1	NM_025231.3	NM_001320555	6	p22.1	4	0	NA	NA	NA	NA	NA	NA	NA	chr6:28125831-28126782
chr6	28126922	28129429	ENST00000340487	intron	3	+	2507	ENSG00000196812	ZSCAN16	20813	protein_coding	1279	1	NM_025231.3	NM_001320555	6	p22.1	4	1	NA	NA	NA	NA	NA	NA	NA	chr6:28126922-28129429
chr6	28142030	28148315	ENST00000330236	intron	1	+	6285	ENSG00000198315	ZKSCAN8	12983	protein_coding	7419	1	NM_006298.4	NM_001278119	6	p22.1	6	0	34.95	46.15	0.436311	0.969707	0.757313	-0.321002	0.212394	chr6:28142030-28148315
chr6	28148825	28149482	ENST00000330236	intron	2	+	657	ENSG00000198315	ZKSCAN8	12983	protein_coding	7419	1	NM_006298.4	NM_001278119	6	p22.1	6	0	42.95	57.51	0.49508	0.943652	0.746827	-0.251747	0.196826	chr6:28148825-28149482
chr6	28149625	28151844	ENST00000330236	intron	3	+	2219	ENSG00000198315	ZKSCAN8	12983	protein_coding	7419	1	NM_006298.4	NM_001278119	6	p22.1	6	0	48.34	51.15	0.796085	0.996215	0.945064	-0.148978	0.0511519	chr6:28149625-28151844
chr6	28151937	28152260	ENST00000330236	intron	4	+	323	ENSG00000198315	ZKSCAN8	12983	protein_coding	7419	1	NM_006298.4	NM_001278119	6	p22.1	6	0	37.92	41.49	0.729948	0.990495	0.913955	-0.184007	0.0765394	chr6:28151937-28152260
chr6	28152385	28153055	ENST00000330236	intron	5	+	670	ENSG00000198315	ZKSCAN8	12983	protein_coding	7419	1	NM_006298.4	NM_001278119	6	p22.1	6	1	39.81	43.85	0.72915	0.990785	0.907868	-0.178718	0.0829171	chr6:28152385-28153055
chr6	28161822	28162579	ENST00000440790	intron	1	+	757	ENSG00000226314	ZKSCAN8P1	18777	protein_coding	1628	1	NA	NA	6	p22.1	5	0	NA	NA	NA	NA	NA	NA	NA	chr6:28161822-28162579
chr6	28162767	28164748	ENST00000440790	intron	2	+	1981	ENSG00000226314	ZKSCAN8P1	18777	protein_coding	1628	1	NA	NA	6	p22.1	5	0	NA	NA	NA	NA	NA	NA	NA	chr6:28162767-28164748
chr6	28164902	28166500	ENST00000440790	intron	3	+	1598	ENSG00000226314	ZKSCAN8P1	18777	protein_coding	1628	1	NA	NA	6	p22.1	5	0	NA	NA	NA	NA	NA	NA	NA	chr6:28164902-28166500
chr6	28167555	28169401	ENST00000440790	intron	4	+	1846	ENSG00000226314	ZKSCAN8P1	18777	protein_coding	1628	1	NA	NA	6	p22.1	5	1	NA	NA	NA	NA	NA	NA	NA	chr6:28167555-28169401
chr6	28225367	28227011	ENST00000252207	intron	1	+	1644	ENSG00000137185	ZSCAN9	12984	protein_coding	1659	1	NM_006299.5	NM_006299	6	p22.1	4	0	9.41	16.75	0.207795	0.906839	0.561791	-0.353996	0.345048	chr6:28225367-28227011
chr6	28227505	28227689	ENST00000252207	intron	2	+	184	ENSG00000137185	ZSCAN9	12984	protein_coding	1659	1	NM_006299.5	NM_006299	6	p22.1	4	0	41.95	43.12	0.867091	0.998943	0.972866	-0.105775	0.0260766	chr6:28227505-28227689
chr6	28227838	28232561	ENST00000252207	intron	3	+	4723	ENSG00000137185	ZSCAN9	12984	protein_coding	1659	1	NM_006299.5	NM_006299	6	p22.1	4	1	25.58	56.1	0.233736	0.69075	0.455971	-0.222235	0.234779	chr6:28227838-28232561
chr6	28245976	28246968	ENST00000377294	intron	4	-	992	ENSG00000187626	ZKSCAN4	13854	protein_coding	5346	1	NM_019110.5	NM_001304506	6	p22.1	5	1	21.38	22.25	0.815291	0.995048	0.960899	-0.145608	0.0341488	chr6:28245976-28246968
chr6	28247093	28248066	ENST00000377294	intron	3	-	973	ENSG00000187626	ZKSCAN4	13854	protein_coding	5346	1	NM_019110.5	NM_001304506	6	p22.1	5	0	13.96	15.36	0.637914	0.993345	0.908854	-0.27094	0.0844912	chr6:28247093-28248066
chr6	28248150	28249686	ENST00000377294	intron	2	-	1536	ENSG00000187626	ZKSCAN4	13854	protein_coding	5346	1	NM_019110.5	NM_001304506	6	p22.1	5	0	13.33	14.37	0.693689	0.993422	0.927627	-0.233938	0.0657945	chr6:28248150-28249686
chr6	28249835	28251557	ENST00000377294	intron	1	-	1722	ENSG00000187626	ZKSCAN4	13854	protein_coding	5346	1	NM_019110.5	NM_001304506	6	p22.1	5	0	10.41	16.1	0.329915	0.923264	0.646584	-0.316669	0.27668	chr6:28249835-28251557
chr6	28267214	28271853	ENST00000421553	intron	1	+	4639	ENSG00000197062	ZSCAN26	12978	protein_coding	2685	1	NM_001023560.4	NM_001023560	6	p22.1	4	0	28.78	42.68	0.417992	0.885464	0.674321	-0.256329	0.211144	chr6:28267214-28271853
chr6	28272340	28272669	ENST00000421553	intron	2	+	329	ENSG00000197062	ZSCAN26	12978	protein_coding	2685	1	NM_001023560.4	NM_001023560	6	p22.1	4	0	22.97	77.64	0.144728	0.476771	0.295853	-0.151125	0.180918	chr6:28272340-28272669
chr6	28272788	28276194	ENST00000421553	intron	3	+	3406	ENSG00000197062	ZSCAN26	12978	protein_coding	2685	1	NM_001023560.4	NM_001023560	6	p22.1	4	1	78.27	90.12	0.684136	0.973138	0.868509	-0.184372	0.104629	chr6:28272788-28276194
chr6	28281919	28283775	ENST00000682144	intron	1	+	1856	ENSG00000137338	PGBD1	19398	protein_coding	3080	1	NM_032507.4	NM_032507	6	p22.1	7	0	18.27	46.29	0.221605	0.622805	0.394686	-0.173081	0.22812	chr6:28281919-28283775
chr6	28284210	28285550	ENST00000682144	intron	2	+	1340	ENSG00000137338	PGBD1	19398	protein_coding	3080	1	NM_032507.4	NM_032507	6	p22.1	7	0	37.99	39.34	0.835523	0.99886	0.965684	-0.13016	0.0331767	chr6:28284210-28285550
chr6	28285708	28287079	ENST00000682144	intron	3	+	1371	ENSG00000137338	PGBD1	19398	protein_coding	3080	1	NM_032507.4	NM_032507	6	p22.1	7	0	27.64	30.6	0.660982	0.995258	0.903268	-0.242286	0.0919904	chr6:28285708-28287079
chr6	28287169	28296815	ENST00000682144	intron	4	+	9646	ENSG00000137338	PGBD1	19398	protein_coding	3080	1	NM_032507.4	NM_032507	6	p22.1	7	0	31.07	32.04	0.843662	0.999342	0.969725	-0.126063	0.0296163	chr6:28287169-28296815
chr6	28296946	28297894	ENST00000682144	intron	5	+	948	ENSG00000137338	PGBD1	19398	protein_coding	3080	1	NM_032507.4	NM_032507	6	p22.1	7	0	34.93	43.37	0.571175	0.963088	0.805395	-0.234221	0.157693	chr6:28296946-28297894
chr6	28297992	28300723	ENST00000682144	intron	6	+	2731	ENSG00000137338	PGBD1	19398	protein_coding	3080	1	NM_032507.4	NM_032507	6	p22.1	7	1	34.79	37.07	0.756842	0.996997	0.938495	-0.181653	0.0585018	chr6:28297992-28300723
chr6	28326855	28327382	ENST00000344279	intron	3	-	527	ENSG00000235109	ZSCAN31	14097	protein_coding	2812	1	NM_030899.5	NM_001243241	6	p22.1	4	1	NA	NA	NA	NA	NA	NA	NA	chr6:28326855-28327382
chr6	28327534	28329302	ENST00000344279	intron	2	-	1768	ENSG00000235109	ZSCAN31	14097	protein_coding	2812	1	NM_030899.5	NM_001243241	6	p22.1	4	0	NA	NA	NA	NA	NA	NA	NA	chr6:28327534-28329302
chr6	28329779	28336081	ENST00000344279	intron	1	-	6302	ENSG00000235109	ZSCAN31	14097	protein_coding	2812	1	NM_030899.5	NM_001243241	6	p22.1	4	0	NA	NA	NA	NA	NA	NA	NA	chr6:28329779-28336081
chr6	28350068	28359524	ENST00000252211	intron	1	+	9456	ENSG00000189298	ZKSCAN3	13853	protein_coding	4687	1	NM_024493.4	NM_024493	6	p22.1	6	0	7.48	10.07	0.305794	0.980964	0.7428	-0.437006	0.238164	chr6:28350068-28359524
chr6	28359989	28361323	ENST00000252211	intron	2	+	1334	ENSG00000189298	ZKSCAN3	13853	protein_coding	4687	1	NM_024493.4	NM_024493	6	p22.1	6	0	NA	NA	NA	NA	NA	NA	NA	chr6:28359989-28361323
chr6	28361472	28363302	ENST00000252211	intron	3	+	1830	ENSG00000189298	ZKSCAN3	13853	protein_coding	4687	1	NM_024493.4	NM_024493	6	p22.1	6	0	12.41	12.84	0.803451	0.99005	0.966511	-0.163059	0.0235387	chr6:28361472-28363302
chr6	28363386	28363691	ENST00000252211	intron	4	+	305	ENSG00000189298	ZKSCAN3	13853	protein_coding	4687	1	NM_024493.4	NM_024493	6	p22.1	6	0	10.78	12.47	0.492018	0.991794	0.864475	-0.372457	0.127319	chr6:28363386-28363691
chr6	28363816	28365425	ENST00000252211	intron	5	+	1609	ENSG00000189298	ZKSCAN3	13853	protein_coding	4687	1	NM_024493.4	NM_024493	6	p22.1	6	1	12.19	15.23	0.464545	0.983047	0.800394	-0.335849	0.182654	chr6:28363816-28365425
chr6	28391743	28392901	ENST00000684592	intron	3	-	1158	ENSG00000158691	ZSCAN12	13172	protein_coding	7711	1	NM_001163391.2	NM_001163391	6	p22.1	4	1	13.08	14.25	0.636714	0.995876	0.917895	-0.28118	0.0779809	chr6:28391743-28392901
chr6	28393047	28398003	ENST00000684592	intron	2	-	4956	ENSG00000158691	ZSCAN12	13172	protein_coding	7711	1	NM_001163391.2	NM_001163391	6	p22.1	4	0	11.6	13	0.627771	0.991216	0.892308	-0.264537	0.0989084	chr6:28393047-28398003
chr6	28398474	28399656	ENST00000684592	intron	1	-	1182	ENSG00000158691	ZSCAN12	13172	protein_coding	7711	1	NM_001163391.2	NM_001163391	6	p22.1	4	0	9.7	11.49	0.483449	0.98735	0.844212	-0.360764	0.143138	chr6:28398474-28399656
chr6	28904666	28907235	ENST00000377199	intron	7	-	2569	ENSG00000204713	TRIM27	9975	protein_coding	2963	1	NM_006510.5	NM_006510	6	p22.1	8	1	337.47	349.78	0.892667	0.997379	0.964806	-0.0721393	0.0325729	chr6:28904666-28907235
chr6	28907263	28908807	ENST00000377199	intron	6	-	1544	ENSG00000204713	TRIM27	9975	protein_coding	2963	1	NM_006510.5	NM_006510	6	p22.1	8	0	290.47	305.36	0.862281	0.992944	0.951238	-0.0889566	0.0417064	chr6:28907263-28908807
chr6	28908841	28908972	ENST00000377199	intron	5	-	131	ENSG00000204713	TRIM27	9975	protein_coding	2963	1	NM_006510.5	NM_006510	6	p22.1	8	0	296.84	309.33	0.842873	0.999372	0.959622	-0.116749	0.0397496	chr6:28908841-28908972
chr6	28909089	28911695	ENST00000377199	intron	4	-	2606	ENSG00000204713	TRIM27	9975	protein_coding	2963	1	NM_006510.5	NM_006510	6	p22.1	8	0	227.19	252.33	0.765892	0.979619	0.900369	-0.134477	0.0792505	chr6:28909089-28911695
chr6	28911719	28920011	ENST00000377199	intron	3	-	8292	ENSG00000204713	TRIM27	9975	protein_coding	2963	1	NM_006510.5	NM_006510	6	p22.1	8	0	287.42	325.44	0.822354	0.931112	0.883174	-0.0608197	0.0479389	chr6:28911719-28920011
chr6	28920243	28921891	ENST00000377199	intron	2	-	1648	ENSG00000204713	TRIM27	9975	protein_coding	2963	1	NM_006510.5	NM_006510	6	p22.1	8	0	305.04	307.45	0.963665	0.999849	0.992161	-0.0284966	0.00768783	chr6:28920243-28921891
chr6	28921988	28923212	ENST00000377199	intron	1	-	1224	ENSG00000204713	TRIM27	9975	protein_coding	2963	1	NM_006510.5	NM_006510	6	p22.1	8	0	258.53	259.07	0.989479	0.999483	0.997916	-0.0084371	0.00156767	chr6:28921988-28923212
chr6	28996587	28998733	ENST00000377179	intron	6	-	2146	ENSG00000197935	ZNF311	13847	protein_coding	2782	1	NM_001382360.1	NM_001010877	6	p22.1	7	1	NA	NA	NA	NA	NA	NA	NA	chr6:28996587-28998733
chr6	28998839	28999486	ENST00000377179	intron	5	-	647	ENSG00000197935	ZNF311	13847	protein_coding	2782	1	NM_001382360.1	NM_001010877	6	p22.1	7	0	NA	NA	NA	NA	NA	NA	NA	chr6:28998839-28999486
chr6	28999614	28999955	ENST00000377179	intron	4	-	341	ENSG00000197935	ZNF311	13847	protein_coding	2782	1	NM_001382360.1	NM_001010877	6	p22.1	7	0	NA	NA	NA	NA	NA	NA	NA	chr6:28999614-28999955
chr6	29000048	29003512	ENST00000377179	intron	3	-	3464	ENSG00000197935	ZNF311	13847	protein_coding	2782	1	NM_001382360.1	NM_001010877	6	p22.1	7	0	NA	NA	NA	NA	NA	NA	NA	chr6:29000048-29003512
chr6	29003595	29003945	ENST00000377179	intron	2	-	350	ENSG00000197935	ZNF311	13847	protein_coding	2782	1	NM_001382360.1	NM_001010877	6	p22.1	7	0	NA	NA	NA	NA	NA	NA	NA	chr6:29003595-29003945
chr6	29004215	29005007	ENST00000377179	intron	1	-	792	ENSG00000197935	ZNF311	13847	protein_coding	2782	1	NM_001382360.1	NM_001010877	6	p22.1	7	0	NA	NA	NA	NA	NA	NA	NA	chr6:29004215-29005007
chr6	29723528	29723657	ENST00000259951	intron	1	+	129	ENSG00000204642	HLA-F	4963	protein_coding	1480	1	NM_001098479.2	NM_001098479	6	p22.1	7	0	38.92	49.75	0.396943	0.972532	0.782312	-0.385368	0.190221	chr6:29723528-29723657
chr6	29723928	29724172	ENST00000259951	intron	2	+	244	ENSG00000204642	HLA-F	4963	protein_coding	1480	1	NM_001098479.2	NM_001098479	6	p22.1	7	0	63.7	72.56	0.654279	0.981933	0.877894	-0.223615	0.104039	chr6:29723928-29724172
chr6	29724449	29725030	ENST00000259951	intron	3	+	581	ENSG00000204642	HLA-F	4963	protein_coding	1480	1	NM_001098479.2	NM_001098479	6	p22.1	7	0	58.86	70.22	0.469926	0.996063	0.838223	-0.368297	0.15784	chr6:29724449-29725030
chr6	29725307	29725446	ENST00000259951	intron	4	+	139	ENSG00000204642	HLA-F	4963	protein_coding	1480	1	NM_001098479.2	NM_001098479	6	p22.1	7	0	60.66	91.36	0.172875	0.999202	0.663967	-0.491091	0.335236	chr6:29725307-29725446
chr6	29725564	29726010	ENST00000259951	intron	5	+	446	ENSG00000204642	HLA-F	4963	protein_coding	1480	1	NM_001098479.2	NM_001098479	6	p22.1	7	0	34.21	1083.07	2.69804e-05	0.418647	0.0315861	-0.0315592	0.387061	chr6:29725564-29726010
chr6	29726044	29726882	ENST00000259951	intron	6	+	838	ENSG00000204642	HLA-F	4963	protein_coding	1480	1	NM_001098479.2	NM_001098479	6	p22.1	7	1	NA	NA	NA	NA	NA	NA	NA	chr6:29726044-29726882
chr6	29942627	29942756	ENST00000376809	intron	1	+	129	ENSG00000206503	HLA-A	4931	protein_coding	1535	1	NM_002116.8	NM_002116	6	p22.1	8	0	4483.1	4823.56	0.782112	0.996222	0.929417	-0.147305	0.0668045	chr6:29942627-29942756
chr6	29943027	29943267	ENST00000376809	intron	2	+	240	ENSG00000206503	HLA-A	4931	protein_coding	1535	1	NM_002116.8	NM_002116	6	p22.1	8	0	4892.19	5500.1	0.577783	0.998635	0.889473	-0.31169	0.109162	chr6:29943027-29943267
chr6	29943544	29944121	ENST00000376809	intron	3	+	577	ENSG00000206503	HLA-A	4931	protein_coding	1535	1	NM_002116.8	NM_002116	6	p22.1	8	0	6384.9	8104.37	0.62252	0.912585	0.787834	-0.165314	0.124751	chr6:29943544-29944121
chr6	29944398	29944499	ENST00000376809	intron	4	+	101	ENSG00000206503	HLA-A	4931	protein_coding	1535	1	NM_002116.8	NM_002116	6	p22.1	8	0	4960.34	5978.97	0.69154	0.926916	0.829631	-0.138091	0.0972849	chr6:29944398-29944499
chr6	29944617	29945058	ENST00000376809	intron	5	+	441	ENSG00000206503	HLA-A	4931	protein_coding	1535	1	NM_002116.8	NM_002116	6	p22.1	8	0	3127.51	4754.44	0.335892	0.887799	0.657808	-0.321916	0.229991	chr6:29944617-29945058
chr6	29945092	29945233	ENST00000376809	intron	6	+	141	ENSG00000206503	HLA-A	4931	protein_coding	1535	1	NM_002116.8	NM_002116	6	p22.1	8	0	2305.48	5125.18	0.051123	0.921348	0.449834	-0.398711	0.471514	chr6:29945092-29945233
chr6	29945282	29945450	ENST00000376809	intron	7	+	168	ENSG00000206503	HLA-A	4931	protein_coding	1535	1	NM_002116.8	NM_002116	6	p22.1	8	1	5611.44	5934.53	0.850014	0.993955	0.945558	-0.0955439	0.0483973	chr6:29945282-29945450
chr6	30061670	30061916	ENST00000332435	intron	1	+	246	ENSG00000066379	POLR1H	13182	protein_coding	851	1	NM_170783.4	NM_170783	6	p22.1	4	0	145.92	162.33	0.783125	0.968349	0.89891	-0.115785	0.0694394	chr6:30061670-30061916
chr6	30062018	30062223	ENST00000332435	intron	2	+	205	ENSG00000066379	POLR1H	13182	protein_coding	851	1	NM_170783.4	NM_170783	6	p22.1	4	0	147.47	161.22	0.80535	0.975243	0.914713	-0.109362	0.0605297	chr6:30062018-30062223
chr6	30062334	30064672	ENST00000332435	intron	3	+	2338	ENSG00000066379	POLR1H	13182	protein_coding	851	1	NM_170783.4	NM_170783	6	p22.1	4	1	120.9	122.45	0.935144	0.999656	0.987342	-0.0521976	0.0123146	chr6:30062334-30064672
chr6	30067480	30068589	ENST00000376772	intron	1	+	1109	ENSG00000204619	PPP1R11	9285	protein_coding	1621	1	NM_021959.3	NM_021959	6	p22.1	3	0	419.89	488.33	0.806063	0.906668	0.859849	-0.053786	0.0468193	chr6:30067480-30068589
chr6	30068699	30069103	ENST00000376772	intron	2	+	404	ENSG00000204619	PPP1R11	9285	protein_coding	1621	1	NM_021959.3	NM_021959	6	p22.1	3	1	412.96	415.14	0.979019	0.99956	0.994749	-0.0157296	0.00481141	chr6:30068699-30069103
chr6	30186559	30189166	ENST00000454678	intron	9	-	2607	ENSG00000234127	TRIM26	12962	protein_coding	3518	1	NM_003449.5	NM_003449	6	p22.1	10	1	143.7	145.55	0.945368	0.99915	0.98729	-0.0419213	0.0118601	chr6:30186559-30189166
chr6	30189200	30189417	ENST00000454678	intron	8	-	217	ENSG00000234127	TRIM26	12962	protein_coding	3518	1	NM_003449.5	NM_003449	6	p22.1	10	0	126.66	129.81	0.921393	0.996977	0.975734	-0.0543406	0.0212436	chr6:30189200-30189417
chr6	30189534	30190012	ENST00000454678	intron	7	-	478	ENSG00000234127	TRIM26	12962	protein_coding	3518	1	NM_003449.5	NM_003449	6	p22.1	10	0	87.3	92.58	0.821488	0.994837	0.942968	-0.12148	0.0518687	chr6:30189534-30190012
chr6	30190036	30196515	ENST00000454678	intron	6	-	6479	ENSG00000234127	TRIM26	12962	protein_coding	3518	1	NM_003449.5	NM_003449	6	p22.1	10	0	119.55	130.1	0.785196	0.989862	0.918909	-0.133712	0.0709531	chr6:30190036-30196515
chr6	30196747	30198428	ENST00000454678	intron	5	-	1681	ENSG00000234127	TRIM26	12962	protein_coding	3518	1	NM_003449.5	NM_003449	6	p22.1	10	0	122.64	128	0.871236	0.994879	0.958125	-0.0868894	0.036754	chr6:30196747-30198428
chr6	30198525	30198665	ENST00000454678	intron	4	-	140	ENSG00000234127	TRIM26	12962	protein_coding	3518	1	NM_003449.5	NM_003449	6	p22.1	10	0	138.49	140.22	0.948418	0.998856	0.987662	-0.0392438	0.0111935	chr6:30198525-30198665
chr6	30199265	30201034	ENST00000454678	intron	3	-	1769	ENSG00000234127	TRIM26	12962	protein_coding	3518	1	NM_003449.5	NM_003449	6	p22.1	10	0	5.21	119.73	0.00141707	0.169411	0.0435146	-0.0420975	0.125896	chr6:30199265-30201034
chr6	30201139	30204655	ENST00000454678	intron	2	-	3516	ENSG00000234127	TRIM26	12962	protein_coding	3518	1	NM_003449.5	NM_003449	6	p22.1	10	0	76.95	115.37	0.526608	0.794735	0.666984	-0.140376	0.12775	chr6:30201139-30204655
chr6	30204766	30213304	ENST00000454678	intron	1	-	8538	ENSG00000234127	TRIM26	12962	protein_coding	3518	1	NM_003449.5	NM_003449	6	p22.1	10	0	96.18	132.45	0.564622	0.859358	0.726161	-0.161538	0.133197	chr6:30204766-30213304
chr6	30326996	30328888	ENST00000396551	intron	1	+	1892	ENSG00000204599	TRIM39	10065	protein_coding	3624	1	NA	NM_001369521	6	p22.1	8	0	14.38	51.41	0.119809	0.497557	0.279712	-0.159904	0.217845	chr6:30326996-30328888
chr6	30329042	30329310	ENST00000396551	intron	2	+	268	ENSG00000204599	TRIM39	10065	protein_coding	3624	1	NA	NM_001369521	6	p22.1	8	0	43.08	44.03	0.899013	0.997708	0.978424	-0.079411	0.0192844	chr6:30329042-30329310
chr6	30329771	30330780	ENST00000396551	intron	3	+	1009	ENSG00000204599	TRIM39	10065	protein_coding	3624	1	NA	NM_001369521	6	p22.1	8	0	48.95	50.92	0.855352	0.996642	0.961312	-0.10596	0.0353298	chr6:30329771-30330780
chr6	30330877	30335744	ENST00000396551	intron	4	+	4867	ENSG00000204599	TRIM39	10065	protein_coding	3624	1	NA	NM_001369521	6	p22.1	8	0	56.92	57.25	0.957444	0.998547	0.994236	-0.036792	0.00431126	chr6:30330877-30335744
chr6	30335976	30339907	ENST00000396551	intron	5	+	3931	ENSG00000204599	TRIM39	10065	protein_coding	3624	1	NA	NM_001369521	6	p22.1	8	0	36.26	51.15	0.5478	0.847209	0.708895	-0.161095	0.138314	chr6:30335976-30339907
chr6	30339931	30340504	ENST00000396551	intron	6	+	573	ENSG00000204599	TRIM39	10065	protein_coding	3624	1	NA	NM_001369521	6	p22.1	8	0	35.92	37.22	0.846666	0.997979	0.965073	-0.118407	0.0329063	chr6:30339931-30340504
chr6	30340621	30341711	ENST00000396551	intron	7	+	1090	ENSG00000204599	TRIM39	10065	protein_coding	3624	1	NA	NM_001369521	6	p22.1	8	1	35.11	58.25	0.409429	0.785488	0.602747	-0.193318	0.182741	chr6:30340621-30341711
chr6	30345229	30345297	ENST00000442966	intron	1	+	68	ENSG00000241370	RPP21	21300	protein_coding	528	1	NM_024839.4	NM_024839	6	p22.1	5	0	172.11	252.58	0.558822	0.794931	0.681408	-0.122586	0.113523	chr6:30345229-30345297
chr6	30345399	30345490	ENST00000442966	intron	2	+	91	ENSG00000241370	RPP21	21300	protein_coding	528	1	NM_024839.4	NM_024839	6	p22.1	5	0	197.3	248.27	0.667175	0.90027	0.794699	-0.127525	0.105571	chr6:30345399-30345490
chr6	30345574	30346431	ENST00000442966	intron	3	+	857	ENSG00000241370	RPP21	21300	protein_coding	528	1	NM_024839.4	NM_024839	6	p22.1	5	0	284.23	309.77	0.833984	0.97207	0.917552	-0.0835682	0.0545178	chr6:30345574-30346431
chr6	30346558	30346712	ENST00000442966	intron	4	+	154	ENSG00000241370	RPP21	21300	protein_coding	528	1	NM_024839.4	NM_024839	6	p22.1	5	1	265.79	314.59	0.769785	0.910655	0.844877	-0.0750928	0.0657774	chr6:30346558-30346712
chr6	30489596	30489725	ENST00000376630	intron	1	+	129	ENSG00000204592	HLA-E	4962	protein_coding	2548	1	NM_005516.6	NM_005516	6	p22.1	8	0	865.7	961.22	0.836482	0.950197	0.900626	-0.0641445	0.0495711	chr6:30489596-30489725
chr6	30489996	30490239	ENST00000376630	intron	2	+	243	ENSG00000204592	HLA-E	4962	protein_coding	2548	1	NM_005516.6	NM_005516	6	p22.1	8	0	953.74	1005.85	0.902985	0.978358	0.948193	-0.0452083	0.0301648	chr6:30489996-30490239
chr6	30490516	30491136	ENST00000376630	intron	3	+	620	ENSG00000204592	HLA-E	4962	protein_coding	2548	1	NM_005516.6	NM_005516	6	p22.1	8	0	1596.4	2807.56	0.263248	0.879331	0.568608	-0.30536	0.310724	chr6:30490516-30491136
chr6	30491413	30491536	ENST00000376630	intron	4	+	123	ENSG00000204592	HLA-E	4962	protein_coding	2548	1	NM_005516.6	NM_005516	6	p22.1	8	0	1124.29	1261.36	0.686385	0.997644	0.891332	-0.204947	0.106313	chr6:30491413-30491536
chr6	30491654	30492403	ENST00000376630	intron	5	+	749	ENSG00000204592	HLA-E	4962	protein_coding	2548	1	NM_005516.6	NM_005516	6	p22.1	8	0	1168.19	1256.86	0.861373	0.976352	0.929451	-0.0680784	0.046901	chr6:30491654-30492403
chr6	30492437	30492540	ENST00000376630	intron	6	+	103	ENSG00000204592	HLA-E	4962	protein_coding	2548	1	NM_005516.6	NM_005516	6	p22.1	8	0	1002.07	1043.27	0.918383	0.987043	0.960509	-0.0421261	0.0265344	chr6:30492437-30492540
chr6	30492584	30492748	ENST00000376630	intron	7	+	164	ENSG00000204592	HLA-E	4962	protein_coding	2548	1	NM_005516.6	NM_005516	6	p22.1	8	1	1080.45	1111.79	0.943105	0.990241	0.971811	-0.0287058	0.0184299	chr6:30492584-30492748
chr6	30546314	30546695	ENST00000376621	intron	11	-	381	ENSG00000204590	GNL1	4413	protein_coding	6801	1	NM_005275.5	NM_005275	6	p21.33	12	1	381.26	383.86	0.975658	0.999346	0.993227	-0.0175691	0.00611962	chr6:30546314-30546695
chr6	30546837	30547111	ENST00000376621	intron	10	-	274	ENSG00000204590	GNL1	4413	protein_coding	6801	1	NM_005275.5	NM_005275	6	p21.33	12	0	307.88	325.79	0.872385	0.985842	0.945026	-0.0726409	0.0408161	chr6:30546837-30547111
chr6	30547275	30547351	ENST00000376621	intron	9	-	76	ENSG00000204590	GNL1	4413	protein_coding	6801	1	NM_005275.5	NM_005275	6	p21.33	12	0	330.88	344.19	0.865037	0.99895	0.961329	-0.0962922	0.0376207	chr6:30547275-30547351
chr6	30547531	30552466	ENST00000376621	intron	8	-	4935	ENSG00000204590	GNL1	4413	protein_coding	6801	1	NM_005275.5	NM_005275	6	p21.33	12	0	334.6	367	0.780094	0.983679	0.911717	-0.131622	0.0719628	chr6:30547531-30552466
chr6	30552662	30553083	ENST00000376621	intron	7	-	421	ENSG00000204590	GNL1	4413	protein_coding	6801	1	NM_005275.5	NM_005275	6	p21.33	12	0	317.42	338.93	0.853821	0.984603	0.936536	-0.0827151	0.0480672	chr6:30552662-30553083
chr6	30553180	30553349	ENST00000376621	intron	6	-	169	ENSG00000204590	GNL1	4413	protein_coding	6801	1	NM_005275.5	NM_005275	6	p21.33	12	0	274.56	283.9	0.875147	0.999265	0.967101	-0.0919544	0.0321638	chr6:30553180-30553349
chr6	30553558	30554574	ENST00000376621	intron	5	-	1016	ENSG00000204590	GNL1	4413	protein_coding	6801	1	NM_005275.5	NM_005275	6	p21.33	12	0	327.36	328.12	0.987176	0.999743	0.997684	-0.010508	0.00205889	chr6:30553558-30554574
chr6	30554647	30554763	ENST00000376621	intron	4	-	116	ENSG00000204590	GNL1	4413	protein_coding	6801	1	NM_005275.5	NM_005275	6	p21.33	12	0	340.97	342.36	0.979861	0.999813	0.99594	-0.0160788	0.00387347	chr6:30554647-30554763
chr6	30554916	30555054	ENST00000376621	intron	3	-	138	ENSG00000204590	GNL1	4413	protein_coding	6801	1	NM_005275.5	NM_005275	6	p21.33	12	0	343.96	345.73	0.977796	0.999774	0.99488	-0.0170839	0.00489378	chr6:30554916-30555054
chr6	30555192	30555554	ENST00000376621	intron	2	-	362	ENSG00000204590	GNL1	4413	protein_coding	6801	1	NM_005275.5	NM_005275	6	p21.33	12	0	392.34	403.73	0.919961	0.996574	0.971788	-0.0518267	0.0247857	chr6:30555192-30555554
chr6	30555721	30556130	ENST00000376621	intron	1	-	409	ENSG00000204590	GNL1	4413	protein_coding	6801	1	NM_005275.5	NM_005275	6	p21.33	12	0	297.36	407.82	0.640333	0.813813	0.729145	-0.0888118	0.0846678	chr6:30555721-30556130
chr6	30557451	30558149	ENST00000376560	intron	1	+	698	ENSG00000204576	PRR3	21149	protein_coding	1845	1	NM_025263.4	NM_025263	6	p21.33	4	0	31.56	71.9	0.291615	0.598712	0.438943	-0.147328	0.159769	chr6:30557451-30558149
chr6	30558213	30561833	ENST00000376560	intron	2	+	3620	ENSG00000204576	PRR3	21149	protein_coding	1845	1	NM_025263.4	NM_025263	6	p21.33	4	0	NA	NA	NA	NA	NA	NA	NA	chr6:30558213-30561833
chr6	30562125	30562388	ENST00000376560	intron	3	+	263	ENSG00000204576	PRR3	21149	protein_coding	1845	1	NM_025263.4	NM_025263	6	p21.33	4	1	68.04	72.41	0.81109	0.995097	0.939649	-0.128559	0.0554476	chr6:30562125-30562388
chr6	30571561	30577408	ENST00000326195	intron	1	+	5847	ENSG00000204574	ABCF1	70	protein_coding	3405	1	NM_001025091.2	NM_001025091	6	p21.33	25	0	278.6	289.47	0.910642	0.991471	0.962449	-0.0518063	0.0290221	chr6:30571561-30577408
chr6	30577456	30577817	ENST00000326195	intron	2	+	361	ENSG00000204574	ABCF1	70	protein_coding	3405	1	NM_001025091.2	NM_001025091	6	p21.33	25	0	290.18	298.47	0.942996	0.989341	0.972225	-0.0292295	0.017116	chr6:30577456-30577817
chr6	30577914	30578075	ENST00000326195	intron	3	+	161	ENSG00000204574	ABCF1	70	protein_coding	3405	1	NM_001025091.2	NM_001025091	6	p21.33	25	0	131.6	306.33	0.376252	0.485243	0.429602	-0.0533499	0.0556412	chr6:30577914-30578075
chr6	30578203	30578347	ENST00000326195	intron	4	+	144	ENSG00000204574	ABCF1	70	protein_coding	3405	1	NM_001025091.2	NM_001025091	6	p21.33	25	0	235.12	235.36	0.991372	0.999461	0.99898	-0.00760847	0.000481141	chr6:30578203-30578347
chr6	30578386	30578469	ENST00000326195	intron	5	+	83	ENSG00000204574	ABCF1	70	protein_coding	3405	1	NM_001025091.2	NM_001025091	6	p21.33	25	0	235.14	240.97	0.929636	0.996074	0.975806	-0.0461702	0.0202674	chr6:30578386-30578469
chr6	30578578	30579930	ENST00000326195	intron	6	+	1352	ENSG00000204574	ABCF1	70	protein_coding	3405	1	NM_001025091.2	NM_001025091	6	p21.33	25	0	267.47	269.75	0.963938	0.999712	0.991548	-0.0276094	0.00816452	chr6:30578578-30579930
chr6	30580006	30580405	ENST00000326195	intron	7	+	399	ENSG00000204574	ABCF1	70	protein_coding	3405	1	NM_001025091.2	NM_001025091	6	p21.33	25	0	262.1	263.71	0.974147	0.999636	0.993895	-0.0197474	0.00574166	chr6:30580006-30580405
chr6	30580520	30582393	ENST00000326195	intron	8	+	1873	ENSG00000204574	ABCF1	70	protein_coding	3405	1	NM_001025091.2	NM_001025091	6	p21.33	25	0	222.14	227.79	0.907934	0.999503	0.975196	-0.0672623	0.0243066	chr6:30580520-30582393
chr6	30582508	30583065	ENST00000326195	intron	9	+	557	ENSG00000204574	ABCF1	70	protein_coding	3405	1	NM_001025091.2	NM_001025091	6	p21.33	25	0	205.9	209.38	0.931999	0.999583	0.98338	-0.0513804	0.0162033	chr6:30582508-30583065
chr6	30583189	30583607	ENST00000326195	intron	10	+	418	ENSG00000204574	ABCF1	70	protein_coding	3405	1	NM_001025091.2	NM_001025091	6	p21.33	25	0	171.74	172.05	0.987115	0.999323	0.998198	-0.0110835	0.00112507	chr6:30583189-30583607
chr6	30583709	30583804	ENST00000326195	intron	11	+	95	ENSG00000204574	ABCF1	70	protein_coding	3405	1	NM_001025091.2	NM_001025091	6	p21.33	25	0	275.66	280.34	0.942074	0.999127	0.983306	-0.0412316	0.015821	chr6:30583709-30583804
chr6	30583891	30584191	ENST00000326195	intron	12	+	300	ENSG00000204574	ABCF1	70	protein_coding	3405	1	NM_001025091.2	NM_001025091	6	p21.33	25	0	298.15	300.96	0.963858	0.999623	0.990663	-0.0268057	0.00896004	chr6:30583891-30584191
chr6	30584332	30584417	ENST00000326195	intron	13	+	85	ENSG00000204574	ABCF1	70	protein_coding	3405	1	NM_001025091.2	NM_001025091	6	p21.33	25	0	290.78	299.97	0.917586	0.994962	0.969364	-0.0517772	0.0255982	chr6:30584332-30584417
chr6	30584567	30585259	ENST00000326195	intron	14	+	692	ENSG00000204574	ABCF1	70	protein_coding	3405	1	NM_001025091.2	NM_001025091	6	p21.33	25	0	252.95	253.45	0.987393	0.999668	0.998027	-0.0106342	0.00164114	chr6:30584567-30585259
chr6	30585344	30585557	ENST00000326195	intron	15	+	213	ENSG00000204574	ABCF1	70	protein_coding	3405	1	NM_001025091.2	NM_001025091	6	p21.33	25	0	228.15	237.27	0.882424	0.996034	0.961563	-0.0791391	0.0344711	chr6:30585344-30585557
chr6	30585683	30585878	ENST00000326195	intron	16	+	195	ENSG00000204574	ABCF1	70	protein_coding	3405	1	NM_001025091.2	NM_001025091	6	p21.33	25	0	286	288.66	0.963503	0.999676	0.990785	-0.0272817	0.00889052	chr6:30585683-30585878
chr6	30585992	30586133	ENST00000326195	intron	17	+	141	ENSG00000204574	ABCF1	70	protein_coding	3405	1	NM_001025091.2	NM_001025091	6	p21.33	25	0	385.32	387.33	0.97961	0.999662	0.994811	-0.015201	0.00485146	chr6:30585992-30586133
chr6	30586306	30586473	ENST00000326195	intron	18	+	167	ENSG00000204574	ABCF1	70	protein_coding	3405	1	NM_001025091.2	NM_001025091	6	p21.33	25	0	272.62	277.04	0.952213	0.997615	0.984046	-0.0318321	0.0135689	chr6:30586306-30586473
chr6	30586549	30586640	ENST00000326195	intron	19	+	91	ENSG00000204574	ABCF1	70	protein_coding	3405	1	NM_001025091.2	NM_001025091	6	p21.33	25	0	241.45	243.89	0.959099	0.999543	0.989995	-0.030896	0.00954785	chr6:30586549-30586640
chr6	30586712	30589687	ENST00000326195	intron	20	+	2975	ENSG00000204574	ABCF1	70	protein_coding	3405	1	NM_001025091.2	NM_001025091	6	p21.33	25	0	256.86	262.55	0.931735	0.997635	0.978328	-0.0465927	0.0193074	chr6:30586712-30589687
chr6	30589721	30589805	ENST00000326195	intron	21	+	84	ENSG00000204574	ABCF1	70	protein_coding	3405	1	NM_001025091.2	NM_001025091	6	p21.33	25	0	213.77	219.64	0.923101	0.996902	0.973274	-0.0501732	0.023628	chr6:30589721-30589805
chr6	30589975	30590148	ENST00000326195	intron	22	+	173	ENSG00000204574	ABCF1	70	protein_coding	3405	1	NM_001025091.2	NM_001025091	6	p21.33	25	0	235.93	241.99	0.921462	0.997538	0.974958	-0.0534959	0.02258	chr6:30589975-30590148
chr6	30590214	30590305	ENST00000326195	intron	23	+	91	ENSG00000204574	ABCF1	70	protein_coding	3405	1	NM_001025091.2	NM_001025091	6	p21.33	25	0	305.6	328.75	0.838305	0.984219	0.929582	-0.0912765	0.0546368	chr6:30590214-30590305
chr6	30590379	30590534	ENST00000326195	intron	24	+	155	ENSG00000204574	ABCF1	70	protein_coding	3405	1	NM_001025091.2	NM_001025091	6	p21.33	25	1	306.84	328.71	0.840719	0.985754	0.933467	-0.0927481	0.0522873	chr6:30590379-30590534
chr6	30601659	30601935	ENST00000376511	intron	19	-	276	ENSG00000204569	PPP1R10	9284	protein_coding	4511	1	NM_002714.4	NM_002714	6	p21.33	20	1	166.96	170.71	0.91755	0.99857	0.978033	-0.0604831	0.0205368	chr6:30601659-30601935
chr6	30602692	30602845	ENST00000376511	intron	18	-	153	ENSG00000204569	PPP1R10	9284	protein_coding	4511	1	NM_002714.4	NM_002714	6	p21.33	20	0	62.53	63.67	0.922261	0.998176	0.982095	-0.0598341	0.0160811	chr6:30602692-30602845
chr6	30602960	30603209	ENST00000376511	intron	17	-	249	ENSG00000204569	PPP1R10	9284	protein_coding	4511	1	NM_002714.4	NM_002714	6	p21.33	20	0	98.55	99.67	0.949395	0.998615	0.988763	-0.0393682	0.00985203	chr6:30602960-30603209
chr6	30603286	30603471	ENST00000376511	intron	16	-	185	ENSG00000204569	PPP1R10	9284	protein_coding	4511	1	NM_002714.4	NM_002714	6	p21.33	20	0	140.86	141.81	0.968421	0.999211	0.993301	-0.0248804	0.00591053	chr6:30603286-30603471
chr6	30603667	30603779	ENST00000376511	intron	15	-	112	ENSG00000204569	PPP1R10	9284	protein_coding	4511	1	NM_002714.4	NM_002714	6	p21.33	20	0	93.14	94.32	0.937238	0.99927	0.987489	-0.0502519	0.0117809	chr6:30603667-30603779
chr6	30603844	30604007	ENST00000376511	intron	14	-	163	ENSG00000204569	PPP1R10	9284	protein_coding	4511	1	NM_002714.4	NM_002714	6	p21.33	20	0	124.58	125.81	0.956689	0.999199	0.990223	-0.0335341	0.00897568	chr6:30603844-30604007
chr6	30604255	30604352	ENST00000376511	intron	13	-	97	ENSG00000204569	PPP1R10	9284	protein_coding	4511	1	NM_002714.4	NM_002714	6	p21.33	20	0	172.18	173.33	0.968638	0.999428	0.993365	-0.0247274	0.00606243	chr6:30604255-30604352
chr6	30604512	30604587	ENST00000376511	intron	12	-	75	ENSG00000204569	PPP1R10	9284	protein_coding	4511	1	NM_002714.4	NM_002714	6	p21.33	20	0	127.75	128.73	0.963262	0.999436	0.992387	-0.0291256	0.00704898	chr6:30604512-30604587
chr6	30604736	30604993	ENST00000376511	intron	11	-	257	ENSG00000204569	PPP1R10	9284	protein_coding	4511	1	NM_002714.4	NM_002714	6	p21.33	20	0	149.66	163.77	0.803231	0.978569	0.913843	-0.110612	0.0647263	chr6:30604736-30604993
chr6	30605095	30605922	ENST00000376511	intron	10	-	827	ENSG00000204569	PPP1R10	9284	protein_coding	4511	1	NM_002714.4	NM_002714	6	p21.33	20	0	127.23	132.34	0.876807	0.995964	0.961387	-0.0845801	0.0345767	chr6:30605095-30605922
chr6	30606036	30606137	ENST00000376511	intron	9	-	101	ENSG00000204569	PPP1R10	9284	protein_coding	4511	1	NM_002714.4	NM_002714	6	p21.33	20	0	149.05	154.89	0.876061	0.996201	0.962296	-0.0862345	0.0339054	chr6:30606036-30606137
chr6	30606244	30606467	ENST00000376511	intron	8	-	223	ENSG00000204569	PPP1R10	9284	protein_coding	4511	1	NM_002714.4	NM_002714	6	p21.33	20	0	146.51	152.18	0.871299	0.996446	0.962741	-0.0914426	0.0337049	chr6:30606244-30606467
chr6	30606642	30606778	ENST00000376511	intron	7	-	136	ENSG00000204569	PPP1R10	9284	protein_coding	4511	1	NM_002714.4	NM_002714	6	p21.33	20	0	118.51	122.71	0.873148	0.997533	0.965773	-0.0926247	0.0317598	chr6:30606642-30606778
chr6	30606857	30607839	ENST00000376511	intron	6	-	982	ENSG00000204569	PPP1R10	9284	protein_coding	4511	1	NM_002714.4	NM_002714	6	p21.33	20	0	103.45	107.11	0.872038	0.997585	0.96583	-0.0937919	0.0317557	chr6:30606857-30607839
chr6	30607892	30608778	ENST00000376511	intron	5	-	886	ENSG00000204569	PPP1R10	9284	protein_coding	4511	1	NM_002714.4	NM_002714	6	p21.33	20	0	106.4	106.95	0.968275	0.999199	0.994857	-0.0265828	0.00434208	chr6:30607892-30608778
chr6	30608915	30609076	ENST00000376511	intron	4	-	161	ENSG00000204569	PPP1R10	9284	protein_coding	4511	1	NM_002714.4	NM_002714	6	p21.33	20	0	133.01	137.95	0.872919	0.997918	0.96419	-0.0912707	0.0337278	chr6:30608915-30609076
chr6	30609164	30609837	ENST00000376511	intron	3	-	673	ENSG00000204569	PPP1R10	9284	protein_coding	4511	1	NM_002714.4	NM_002714	6	p21.33	20	0	125.25	126.05	0.969559	0.998872	0.993653	-0.024094	0.00521845	chr6:30609164-30609837
chr6	30609956	30616477	ENST00000376511	intron	2	-	6521	ENSG00000204569	PPP1R10	9284	protein_coding	4511	1	NM_002714.4	NM_002714	6	p21.33	20	0	75.71	95.99	0.602163	0.918464	0.788728	-0.186565	0.129736	chr6:30609956-30616477
chr6	30616999	30617223	ENST00000376511	intron	1	-	224	ENSG00000204569	PPP1R10	9284	protein_coding	4511	1	NM_002714.4	NM_002714	6	p21.33	20	0	28.81	31.67	0.680157	0.998388	0.909694	-0.229537	0.088694	chr6:30616999-30617223
chr6	30617944	30619492	ENST00000259873	intron	1	+	1548	ENSG00000204568	MRPS18B	14516	protein_coding	1398	1	NM_014046.4	NM_014046	6	p21.33	7	0	222.29	223.15	0.978125	0.999847	0.996146	-0.0180208	0.00370135	chr6:30617944-30619492
chr6	30619602	30619708	ENST00000259873	intron	2	+	106	ENSG00000204568	MRPS18B	14516	protein_coding	1398	1	NM_014046.4	NM_014046	6	p21.33	7	0	281.08	282.53	0.974927	0.999823	0.994868	-0.0199411	0.00495516	chr6:30619602-30619708
chr6	30619807	30619920	ENST00000259873	intron	3	+	113	ENSG00000204568	MRPS18B	14516	protein_coding	1398	1	NM_014046.4	NM_014046	6	p21.33	7	0	316.1	316.75	0.986921	0.999795	0.997948	-0.0110268	0.00184708	chr6:30619807-30619920
chr6	30619990	30622831	ENST00000259873	intron	4	+	2841	ENSG00000204568	MRPS18B	14516	protein_coding	1398	1	NM_014046.4	NM_014046	6	p21.33	7	0	265.37	291	0.833255	0.962422	0.911924	-0.0786693	0.0504978	chr6:30619990-30622831
chr6	30622899	30624882	ENST00000259873	intron	5	+	1983	ENSG00000204568	MRPS18B	14516	protein_coding	1398	1	NM_014046.4	NM_014046	6	p21.33	7	0	317.92	348.03	0.836658	0.965307	0.913484	-0.0768261	0.0518222	chr6:30622899-30624882
chr6	30624943	30625501	ENST00000259873	intron	6	+	558	ENSG00000204568	MRPS18B	14516	protein_coding	1398	1	NM_014046.4	NM_014046	6	p21.33	7	1	379.81	382.53	0.967416	0.999807	0.992889	-0.0254733	0.00691798	chr6:30624943-30625501
chr6	30627275	30627459	ENST00000330083	intron	1	+	184	ENSG00000137343	ATAT1	21186	protein_coding	1738	1	NM_001031722.4	NM_001031722	6	p21.33	13	0	NA	NA	NA	NA	NA	NA	NA	chr6:30627275-30627459
chr6	30627521	30627635	ENST00000330083	intron	2	+	114	ENSG00000137343	ATAT1	21186	protein_coding	1738	1	NM_001031722.4	NM_001031722	6	p21.33	13	0	64.92	66.86	0.885984	0.997802	0.970984	-0.0849998	0.0268175	chr6:30627521-30627635
chr6	30627728	30627850	ENST00000330083	intron	3	+	122	ENSG00000137343	ATAT1	21186	protein_coding	1738	1	NM_001031722.4	NM_001031722	6	p21.33	13	0	45.37	48.01	0.785897	0.997284	0.945011	-0.159114	0.0522725	chr6:30627728-30627850
chr6	30627912	30628031	ENST00000330083	intron	4	+	119	ENSG00000137343	ATAT1	21186	protein_coding	1738	1	NM_001031722.4	NM_001031722	6	p21.33	13	0	46	46.14	0.967746	0.996221	0.996966	-0.0292197	-0.000744847	chr6:30627912-30628031
chr6	30628146	30628328	ENST00000330083	intron	5	+	182	ENSG00000137343	ATAT1	21186	protein_coding	1738	1	NM_001031722.4	NM_001031722	6	p21.33	13	0	62.37	62.9	0.953315	0.998525	0.991574	-0.0382584	0.00695093	chr6:30628146-30628328
chr6	30628431	30640376	ENST00000330083	intron	6	+	11945	ENSG00000137343	ATAT1	21186	protein_coding	1738	1	NM_001031722.4	NM_001031722	6	p21.33	13	0	65.36	67.1	0.88409	0.998665	0.974069	-0.0899781	0.0245965	chr6:30628431-30640376
chr6	30640423	30640534	ENST00000330083	intron	7	+	111	ENSG00000137343	ATAT1	21186	protein_coding	1738	1	NM_001031722.4	NM_001031722	6	p21.33	13	0	63.85	76.97	0.703138	0.918523	0.829544	-0.126406	0.0889787	chr6:30640423-30640534
chr6	30640604	30642175	ENST00000330083	intron	8	+	1571	ENSG00000137343	ATAT1	21186	protein_coding	1738	1	NM_001031722.4	NM_001031722	6	p21.33	13	0	40.74	65.42	0.429097	0.802961	0.622745	-0.193648	0.180216	chr6:30640604-30642175
chr6	30642248	30642767	ENST00000330083	intron	9	+	519	ENSG00000137343	ATAT1	21186	protein_coding	1738	1	NM_001031722.4	NM_001031722	6	p21.33	13	0	48.84	67.3	0.560268	0.853227	0.725706	-0.165438	0.127522	chr6:30642248-30642767
chr6	30643012	30645894	ENST00000330083	intron	10	+	2882	ENSG00000137343	ATAT1	21186	protein_coding	1738	1	NM_001031722.4	NM_001031722	6	p21.33	13	0	26.64	66.82	0.242066	0.558711	0.398683	-0.156617	0.160028	chr6:30643012-30645894
chr6	30645975	30646066	ENST00000330083	intron	11	+	91	ENSG00000137343	ATAT1	21186	protein_coding	1738	1	NM_001031722.4	NM_001031722	6	p21.33	13	0	41.48	58.59	0.491019	0.891539	0.707971	-0.216952	0.183568	chr6:30645975-30646066
chr6	30646110	30646468	ENST00000330083	intron	12	+	358	ENSG00000137343	ATAT1	21186	protein_coding	1738	1	NM_001031722.4	NM_001031722	6	p21.33	13	1	34.88	56.1	0.361634	0.852571	0.621747	-0.260113	0.230825	chr6:30646110-30646468
chr6	30647847	30649557	ENST00000651131	intron	1	+	1710	ENSG00000204564	C6orf136	21301	protein_coding	1882	1	NM_001161376.2	NM_001161376	6	p21.33	6	0	7.26	70.88	0.0220232	0.260217	0.102427	-0.0804035	0.15779	chr6:30647847-30649557
chr6	30649960	30650993	ENST00000651131	intron	2	+	1033	ENSG00000204564	C6orf136	21301	protein_coding	1882	1	NM_001161376.2	NM_001161376	6	p21.33	6	0	32.66	38.21	0.633032	0.982748	0.85475	-0.221718	0.127998	chr6:30649960-30650993
chr6	30651083	30651265	ENST00000651131	intron	3	+	182	ENSG00000204564	C6orf136	21301	protein_coding	1882	1	NM_001161376.2	NM_001161376	6	p21.33	6	0	55.34	67.19	0.635625	0.953982	0.823634	-0.18801	0.130347	chr6:30651083-30651265
chr6	30651467	30652647	ENST00000651131	intron	4	+	1180	ENSG00000204564	C6orf136	21301	protein_coding	1882	1	NM_001161376.2	NM_001161376	6	p21.33	6	0	61.53	65.21	0.80161	0.995668	0.943567	-0.141957	0.0521013	chr6:30651467-30652647
chr6	30652718	30652801	ENST00000651131	intron	5	+	83	ENSG00000204564	C6orf136	21301	protein_coding	1882	1	NM_001161376.2	NM_001161376	6	p21.33	6	1	51	68.3	0.576767	0.871076	0.746706	-0.169939	0.12437	chr6:30652718-30652801
chr6	30677289	30679178	ENST00000274853	intron	2	-	1889	ENSG00000146112	PPP1R18	29413	protein_coding	3349	1	NM_133471.4	NM_133471	6	p21.33	3	1	530.89	554.66	0.894721	0.990962	0.957145	-0.062424	0.0338174	chr6:30677289-30679178
chr6	30679390	30684407	ENST00000274853	intron	1	-	5017	ENSG00000146112	PPP1R18	29413	protein_coding	3349	1	NM_133471.4	NM_133471	6	p21.33	3	0	596.66	653.96	0.849524	0.958687	0.91238	-0.0628557	0.0463068	chr6:30679390-30684407
chr6	30688943	30689275	ENST00000376421	intron	3	-	332	ENSG00000137404	NRM	8003	protein_coding	1411	1	NM_001384369.1	NM_001384369	6	p21.33	4	1	78.34	112.64	0.540143	0.832412	0.69549	-0.155347	0.136922	chr6:30688943-30689275
chr6	30689453	30690046	ENST00000376421	intron	2	-	593	ENSG00000137404	NRM	8003	protein_coding	1411	1	NM_001384369.1	NM_001384369	6	p21.33	4	0	70.6	108.64	0.508518	0.781193	0.649853	-0.141335	0.13134	chr6:30689453-30690046
chr6	30690244	30690841	ENST00000376421	intron	1	-	597	ENSG00000137404	NRM	8003	protein_coding	1411	1	NM_001384369.1	NM_001384369	6	p21.33	4	0	40.26	57.58	0.493706	0.858511	0.699201	-0.205496	0.15931	chr6:30690244-30690841
chr6	30700633	30702552	ENST00000376406	intron	14	-	1919	ENSG00000137337	MDC1	21163	protein_coding	6968	1	NM_014641.3	NM_014641	6	p21.33	15	1	67.49	68.34	0.939567	0.998806	0.987562	-0.0479949	0.0112438	chr6:30700633-30702552
chr6	30702664	30702751	ENST00000376406	intron	13	-	87	ENSG00000137337	MDC1	21163	protein_coding	6968	1	NM_014641.3	NM_014641	6	p21.33	15	0	57.01	57.16	0.964596	0.998195	0.997376	-0.0327794	0.000818966	chr6:30702664-30702751
chr6	30702878	30703103	ENST00000376406	intron	12	-	225	ENSG00000137337	MDC1	21163	protein_coding	6968	1	NM_014641.3	NM_014641	6	p21.33	15	0	59.52	64.45	0.757921	0.995671	0.923507	-0.165586	0.072164	chr6:30702878-30703103
chr6	30703287	30703417	ENST00000376406	intron	11	-	130	ENSG00000137337	MDC1	21163	protein_coding	6968	1	NM_014641.3	NM_014641	6	p21.33	15	0	53.1	57.49	0.752495	0.996537	0.923639	-0.171144	0.0728982	chr6:30703287-30703417
chr6	30703538	30703620	ENST00000376406	intron	10	-	82	ENSG00000137337	MDC1	21163	protein_coding	6968	1	NM_014641.3	NM_014641	6	p21.33	15	0	80.88	88.26	0.767749	0.992376	0.916383	-0.148634	0.075993	chr6:30703538-30703620
chr6	30706099	30707383	ENST00000376406	intron	9	-	1284	ENSG00000137337	MDC1	21163	protein_coding	6968	1	NM_014641.3	NM_014641	6	p21.33	15	0	51.77	54.82	0.808583	0.996985	0.944363	-0.13578	0.0526221	chr6:30706099-30707383
chr6	30707455	30707565	ENST00000376406	intron	8	-	110	ENSG00000137337	MDC1	21163	protein_coding	6968	1	NM_014641.3	NM_014641	6	p21.33	15	0	14.33	59.44	0.0872729	0.438307	0.241083	-0.153811	0.197224	chr6:30707455-30707565
chr6	30708358	30711411	ENST00000376406	intron	7	-	3053	ENSG00000137337	MDC1	21163	protein_coding	6968	1	NM_014641.3	NM_014641	6	p21.33	15	0	31.33	54.27	0.366011	0.758012	0.577299	-0.211287	0.180713	chr6:30708358-30711411
chr6	30711505	30711666	ENST00000376406	intron	6	-	161	ENSG00000137337	MDC1	21163	protein_coding	6968	1	NM_014641.3	NM_014641	6	p21.33	15	0	40.21	50.73	0.608085	0.924393	0.792628	-0.184543	0.131766	chr6:30711505-30711666
chr6	30711727	30711873	ENST00000376406	intron	5	-	146	ENSG00000137337	MDC1	21163	protein_coding	6968	1	NM_014641.3	NM_014641	6	p21.33	15	0	39.29	39.64	0.931622	0.997437	0.991171	-0.0595482	0.00626614	chr6:30711727-30711873
chr6	30713355	30713647	ENST00000376406	intron	4	-	292	ENSG00000137337	MDC1	21163	protein_coding	6968	1	NM_014641.3	NM_014641	6	p21.33	15	0	42.64	42.96	0.93323	0.998303	0.992551	-0.0593216	0.00575198	chr6:30713355-30713647
chr6	30713718	30713802	ENST00000376406	intron	3	-	84	ENSG00000137337	MDC1	21163	protein_coding	6968	1	NM_014641.3	NM_014641	6	p21.33	15	0	41.21	41.49	0.946703	0.997009	0.993251	-0.0465486	0.00375793	chr6:30713718-30713802
chr6	30714184	30715039	ENST00000376406	intron	2	-	855	ENSG00000137337	MDC1	21163	protein_coding	6968	1	NM_014641.3	NM_014641	6	p21.33	15	0	36	36.71	0.880767	0.998136	0.980659	-0.0998925	0.0174763	chr6:30714184-30715039
chr6	30715179	30717244	ENST00000376406	intron	1	-	2065	ENSG00000137337	MDC1	21163	protein_coding	6968	1	NM_014641.3	NM_014641	6	p21.33	15	0	11.93	17.03	0.335338	0.974864	0.700528	-0.365191	0.274335	chr6:30715179-30717244
chr6	30720564	30722536	ENST00000327892	intron	1	+	1972	ENSG00000196230	TUBB	20778	protein_coding	2515	1	NM_178014.4	NM_178014	6	p21.33	4	0	7030.82	7360.1	0.906308	0.989733	0.955261	-0.0489533	0.0344714	chr6:30720564-30722536
chr6	30722646	30722917	ENST00000327892	intron	2	+	271	ENSG00000196230	TUBB	20778	protein_coding	2515	1	NM_178014.4	NM_178014	6	p21.33	4	0	5392.01	5422.84	0.982821	0.999591	0.994315	-0.011494	0.00527592	chr6:30722646-30722917
chr6	30723029	30723339	ENST00000327892	intron	3	+	310	ENSG00000196230	TUBB	20778	protein_coding	2515	1	NM_178014.4	NM_178014	6	p21.33	4	1	7295.58	7434.51	0.952612	0.998423	0.981313	-0.0287004	0.0171104	chr6:30723029-30723339
chr6	30728146	30730021	ENST00000376389	intron	12	-	1875	ENSG00000137312	FLOT1	3757	protein_coding	1866	1	NM_005803.4	NM_001318875	6	p21.33	13	1	1313.01	1423.53	0.815579	0.988699	0.922362	-0.106783	0.0663372	chr6:30728146-30730021
chr6	30730187	30730427	ENST00000376389	intron	11	-	240	ENSG00000137312	FLOT1	3757	protein_coding	1866	1	NM_005803.4	NM_001318875	6	p21.33	13	0	1030.88	1073.29	0.911564	0.990923	0.960486	-0.0489221	0.0304375	chr6:30730187-30730427
chr6	30730566	30730681	ENST00000376389	intron	10	-	115	ENSG00000137312	FLOT1	3757	protein_coding	1866	1	NM_005803.4	NM_001318875	6	p21.33	13	0	943.48	952.49	0.974004	0.998226	0.990541	-0.0165365	0.00768505	chr6:30730566-30730681
chr6	30730728	30730918	ENST00000376389	intron	9	-	190	ENSG00000137312	FLOT1	3757	protein_coding	1866	1	NM_005803.4	NM_001318875	6	p21.33	13	0	897.01	939.25	0.907546	0.985749	0.955028	-0.0474815	0.030721	chr6:30730728-30730918
chr6	30731101	30740157	ENST00000376389	intron	8	-	9056	ENSG00000137312	FLOT1	3757	protein_coding	1866	1	NM_005803.4	NM_001318875	6	p21.33	13	0	1196.25	1225.71	0.936091	0.997238	0.975965	-0.0398737	0.0212734	chr6:30731101-30740157
chr6	30740311	30740495	ENST00000376389	intron	7	-	184	ENSG00000137312	FLOT1	3757	protein_coding	1866	1	NM_005803.4	NM_001318875	6	p21.33	13	0	1281.4	1287.37	0.978107	0.99998	0.995363	-0.0172555	0.00461755	chr6:30740311-30740495
chr6	30740592	30740678	ENST00000376389	intron	6	-	86	ENSG00000137312	FLOT1	3757	protein_coding	1866	1	NM_005803.4	NM_001318875	6	p21.33	13	0	1012.3	1165.74	0.784433	0.940277	0.868375	-0.0839428	0.0719019	chr6:30740592-30740678
chr6	30740799	30741189	ENST00000376389	intron	5	-	390	ENSG00000137312	FLOT1	3757	protein_coding	1866	1	NM_005803.4	NM_001318875	6	p21.33	13	0	864.27	1035.93	0.722565	0.928001	0.834294	-0.111729	0.0937075	chr6:30740799-30741189
chr6	30741334	30741613	ENST00000376389	intron	4	-	279	ENSG00000137312	FLOT1	3757	protein_coding	1866	1	NM_005803.4	NM_001318875	6	p21.33	13	0	635.56	898.19	0.579646	0.827466	0.707601	-0.127955	0.119865	chr6:30741334-30741613
chr6	30741705	30741791	ENST00000376389	intron	3	-	86	ENSG00000137312	FLOT1	3757	protein_coding	1866	1	NM_005803.4	NM_001318875	6	p21.33	13	0	633.29	736.97	0.800708	0.910795	0.859316	-0.0586079	0.0514796	chr6:30741705-30741791
chr6	30741868	30742146	ENST00000376389	intron	2	-	278	ENSG00000137312	FLOT1	3757	protein_coding	1866	1	NM_005803.4	NM_001318875	6	p21.33	13	0	664.77	862.51	0.707927	0.83078	0.770739	-0.0628123	0.060041	chr6:30741868-30742146
chr6	30742204	30742526	ENST00000376389	intron	1	-	322	ENSG00000137312	FLOT1	3757	protein_coding	1866	1	NM_005803.4	NM_001318875	6	p21.33	13	0	801.26	893.45	0.796359	0.963885	0.896816	-0.100457	0.0670693	chr6:30742204-30742526
chr6	30744197	30744308	ENST00000259874	intron	1	-	111	ENSG00000137331	IER3	5392	protein_coding	1237	1	NM_003897.4	NM_003897	6	p21.33	2	1	1062.44	1300.6	0.668856	0.908246	0.816885	-0.148028	0.0913613	chr6:30744197-30744308
chr6	30884711	30888687	ENST00000376568	intron	1	+	3976	ENSG00000204580	DDR1	2730	protein_coding	3836	1	NM_001297654.2	NM_001387893	6	p21.33	18	0	52.64	109.47	0.309792	0.645292	0.480862	-0.17107	0.16443	chr6:30884711-30888687
chr6	30888815	30888907	ENST00000376568	intron	2	+	92	ENSG00000204580	DDR1	2730	protein_coding	3836	1	NM_001297654.2	NM_001387893	6	p21.33	18	0	82.53	83.26	0.962629	0.997693	0.991232	-0.0286029	0.00646022	chr6:30888815-30888907
chr6	30889011	30889201	ENST00000376568	intron	3	+	190	ENSG00000204580	DDR1	2730	protein_coding	3836	1	NM_001297654.2	NM_001387893	6	p21.33	18	0	86.32	91.01	0.8302	0.995036	0.948467	-0.118267	0.046569	chr6:30889011-30889201
chr6	30889431	30890972	ENST00000376568	intron	4	+	1541	ENSG00000204580	DDR1	2730	protein_coding	3836	1	NM_001297654.2	NM_001387893	6	p21.33	18	0	73.44	77.92	0.821326	0.996817	0.942505	-0.121179	0.0543116	chr6:30889431-30890972
chr6	30891121	30891379	ENST00000376568	intron	5	+	258	ENSG00000204580	DDR1	2730	protein_coding	3836	1	NM_001297654.2	NM_001387893	6	p21.33	18	0	70.97	74.51	0.836252	0.995463	0.95249	-0.116238	0.0429734	chr6:30891121-30891379
chr6	30891480	30892001	ENST00000376568	intron	6	+	521	ENSG00000204580	DDR1	2730	protein_coding	3836	1	NM_001297654.2	NM_001387893	6	p21.33	18	0	73.38	76.32	0.874238	0.995553	0.961478	-0.0872395	0.0340752	chr6:30891480-30892001
chr6	30892189	30892295	ENST00000376568	intron	7	+	106	ENSG00000204580	DDR1	2730	protein_coding	3836	1	NM_001297654.2	NM_001387893	6	p21.33	18	0	54.48	59.41	0.721683	0.995335	0.917017	-0.195334	0.078318	chr6:30892189-30892295
chr6	30892543	30893067	ENST00000376568	intron	8	+	524	ENSG00000204580	DDR1	2730	protein_coding	3836	1	NM_001297654.2	NM_001387893	6	p21.33	18	0	65.97	71.16	0.750778	0.993865	0.927066	-0.176288	0.0667996	chr6:30892543-30893067
chr6	30893164	30893271	ENST00000376568	intron	9	+	107	ENSG00000204580	DDR1	2730	protein_coding	3836	1	NM_001297654.2	NM_001387893	6	p21.33	18	0	86.11	86.26	0.980242	0.99807	0.998261	-0.0180195	-0.000190805	chr6:30893164-30893271
chr6	30893424	30894505	ENST00000376568	intron	10	+	1081	ENSG00000204580	DDR1	2730	protein_coding	3836	1	NM_001297654.2	NM_001387893	6	p21.33	18	0	79.9	82.15	0.892636	0.998471	0.972611	-0.0799748	0.0258598	chr6:30893424-30894505
chr6	30894672	30895403	ENST00000376568	intron	11	+	731	ENSG00000204580	DDR1	2730	protein_coding	3836	1	NM_001297654.2	NM_001387893	6	p21.33	18	0	78.19	117.41	0.543641	0.774548	0.665957	-0.122316	0.108591	chr6:30894672-30895403
chr6	30895515	30896620	ENST00000376568	intron	12	+	1105	ENSG00000204580	DDR1	2730	protein_coding	3836	1	NM_001297654.2	NM_001387893	6	p21.33	18	0	66.93	106.08	0.504649	0.743191	0.630939	-0.12629	0.112252	chr6:30895515-30896620
chr6	30896866	30897013	ENST00000376568	intron	13	+	147	ENSG00000204580	DDR1	2730	protein_coding	3836	1	NM_001297654.2	NM_001387893	6	p21.33	18	0	67.4	68.56	0.911821	0.998531	0.983081	-0.0712596	0.0154504	chr6:30896866-30897013
chr6	30897142	30897378	ENST00000376568	intron	14	+	236	ENSG00000204580	DDR1	2730	protein_coding	3836	1	NM_001297654.2	NM_001387893	6	p21.33	18	0	88.82	95.86	0.765728	0.99505	0.92656	-0.160832	0.0684904	chr6:30897142-30897378
chr6	30897598	30898072	ENST00000376568	intron	15	+	474	ENSG00000204580	DDR1	2730	protein_coding	3836	1	NM_001297654.2	NM_001387893	6	p21.33	18	0	98.41	100.79	0.916487	0.99837	0.976387	-0.0598993	0.0219837	chr6:30897598-30898072
chr6	30898308	30898887	ENST00000376568	intron	16	+	579	ENSG00000204580	DDR1	2730	protein_coding	3836	1	NM_001297654.2	NM_001387893	6	p21.33	18	0	95.79	96.82	0.959563	0.998112	0.989362	-0.0297983	0.0087503	chr6:30898308-30898887
chr6	30899038	30899155	ENST00000376568	intron	17	+	117	ENSG00000204580	DDR1	2730	protein_coding	3836	1	NM_001297654.2	NM_001387893	6	p21.33	18	1	82.85	84.67	0.911897	0.99755	0.978505	-0.0666081	0.019045	chr6:30899038-30899155
chr6	30908404	30909033	ENST00000259895	intron	1	+	629	ENSG00000213780	GTF2H4	4658	protein_coding	1712	1	NM_001517.5	NM_001517	6	p21.33	14	0	113.37	123.75	0.806878	0.981357	0.916121	-0.109243	0.0652356	chr6:30908404-30909033
chr6	30909174	30909434	ENST00000259895	intron	2	+	260	ENSG00000213780	GTF2H4	4658	protein_coding	1712	1	NM_001517.5	NM_001517	6	p21.33	14	0	70.38	70.77	0.967063	0.998221	0.994489	-0.0274266	0.00373156	chr6:30909174-30909434
chr6	30909540	30909931	ENST00000259895	intron	3	+	391	ENSG00000213780	GTF2H4	4658	protein_coding	1712	1	NM_001517.5	NM_001517	6	p21.33	14	0	97.47	99.42	0.928744	0.997862	0.980386	-0.0516427	0.0174753	chr6:30909540-30909931
chr6	30910064	30910664	ENST00000259895	intron	4	+	600	ENSG00000213780	GTF2H4	4658	protein_coding	1712	1	NM_001517.5	NM_001517	6	p21.33	14	0	94.86	105.63	0.806023	0.956836	0.89804	-0.0920178	0.0587961	chr6:30910064-30910664
chr6	30910762	30910852	ENST00000259895	intron	5	+	90	ENSG00000213780	GTF2H4	4658	protein_coding	1712	1	NM_001517.5	NM_001517	6	p21.33	14	0	78.64	79.82	0.921282	0.999478	0.985217	-0.0639348	0.014261	chr6:30910762-30910852
chr6	30910942	30911157	ENST00000259895	intron	6	+	215	ENSG00000213780	GTF2H4	4658	protein_coding	1712	1	NM_001517.5	NM_001517	6	p21.33	14	0	63.01	64.51	0.888361	0.999119	0.976748	-0.0883873	0.0223709	chr6:30910942-30911157
chr6	30911270	30911430	ENST00000259895	intron	7	+	160	ENSG00000213780	GTF2H4	4658	protein_coding	1712	1	NM_001517.5	NM_001517	6	p21.33	14	0	61.48	64.85	0.807416	0.997379	0.948034	-0.140618	0.0493454	chr6:30911270-30911430
chr6	30911500	30911683	ENST00000259895	intron	8	+	183	ENSG00000213780	GTF2H4	4658	protein_coding	1712	1	NM_001517.5	NM_001517	6	p21.33	14	0	85.1	86.95	0.90889	0.999015	0.978723	-0.0698331	0.0202916	chr6:30911500-30911683
chr6	30911768	30912013	ENST00000259895	intron	9	+	245	ENSG00000213780	GTF2H4	4658	protein_coding	1712	1	NM_001517.5	NM_001517	6	p21.33	14	0	97.25	122.15	0.589125	0.940194	0.796152	-0.207027	0.144042	chr6:30911768-30912013
chr6	30912147	30912327	ENST00000259895	intron	10	+	180	ENSG00000213780	GTF2H4	4658	protein_coding	1712	1	NM_001517.5	NM_001517	6	p21.33	14	0	116.6	122.49	0.816686	0.99809	0.951914	-0.135228	0.0461758	chr6:30912147-30912327
chr6	30912459	30913109	ENST00000259895	intron	11	+	650	ENSG00000213780	GTF2H4	4658	protein_coding	1712	1	NM_001517.5	NM_001517	6	p21.33	14	0	131.04	132.44	0.945613	0.99957	0.989429	-0.0438158	0.0101405	chr6:30912459-30913109
chr6	30913158	30913308	ENST00000259895	intron	12	+	150	ENSG00000213780	GTF2H4	4658	protein_coding	1712	1	NM_001517.5	NM_001517	6	p21.33	14	0	106.81	165.15	0.462661	0.806648	0.646745	-0.184084	0.159902	chr6:30913158-30913308
chr6	30913388	30913810	ENST00000259895	intron	13	+	422	ENSG00000213780	GTF2H4	4658	protein_coding	1712	1	NM_001517.5	NM_001517	6	p21.33	14	1	69.9	71.03	0.923519	0.99874	0.984091	-0.0605725	0.0146487	chr6:30913388-30913810
chr6	30914345	30914809	ENST00000676266	intron	1	+	464	ENSG00000137411	VARS2	21642	protein_coding	3575	1	NM_020442.6	NM_020442	6	p21.33	30	0	NA	NA	NA	NA	NA	NA	NA	chr6:30914345-30914809
chr6	30915038	30915155	ENST00000676266	intron	2	+	117	ENSG00000137411	VARS2	21642	protein_coding	3575	1	NM_020442.6	NM_020442	6	p21.33	30	0	56.78	59.47	0.83264	0.997717	0.954767	-0.122127	0.0429502	chr6:30915038-30915155
chr6	30915238	30915354	ENST00000676266	intron	3	+	116	ENSG00000137411	VARS2	21642	protein_coding	3575	1	NM_020442.6	NM_020442	6	p21.33	30	0	61.89	62.07	0.96534	0.998417	0.9971	-0.0317596	0.00131711	chr6:30915238-30915354
chr6	30915456	30915745	ENST00000676266	intron	4	+	289	ENSG00000137411	VARS2	21642	protein_coding	3575	1	NM_020442.6	NM_020442	6	p21.33	30	0	53.11	54.1	0.911744	0.998366	0.981701	-0.0699563	0.0166658	chr6:30915456-30915745
chr6	30915868	30915980	ENST00000676266	intron	5	+	112	ENSG00000137411	VARS2	21642	protein_coding	3575	1	NM_020442.6	NM_020442	6	p21.33	30	0	52.33	52.78	0.950617	0.997652	0.991474	-0.0408573	0.00617823	chr6:30915868-30915980
chr6	30916048	30916151	ENST00000676266	intron	6	+	103	ENSG00000137411	VARS2	21642	protein_coding	3575	1	NM_020442.6	NM_020442	6	p21.33	30	0	61.78	62.07	0.960266	0.998605	0.995328	-0.0350619	0.00327745	chr6:30916048-30916151
chr6	30916250	30916877	ENST00000676266	intron	7	+	627	ENSG00000137411	VARS2	21642	protein_coding	3575	1	NM_020442.6	NM_020442	6	p21.33	30	0	73.47	76.67	0.866259	0.996335	0.958263	-0.0920034	0.0380721	chr6:30916250-30916877
chr6	30916960	30917104	ENST00000676266	intron	8	+	144	ENSG00000137411	VARS2	21642	protein_coding	3575	1	NM_020442.6	NM_020442	6	p21.33	30	0	58.63	66.27	0.717364	0.977359	0.884714	-0.16735	0.0926451	chr6:30916960-30917104
chr6	30917225	30917694	ENST00000676266	intron	9	+	469	ENSG00000137411	VARS2	21642	protein_coding	3575	1	NM_020442.6	NM_020442	6	p21.33	30	0	66.03	67.81	0.89066	0.998308	0.97375	-0.0830905	0.0245574	chr6:30917225-30917694
chr6	30917807	30918826	ENST00000676266	intron	10	+	1019	ENSG00000137411	VARS2	21642	protein_coding	3575	1	NM_020442.6	NM_020442	6	p21.33	30	0	58.44	65.78	0.681731	0.987643	0.888416	-0.206685	0.0992273	chr6:30917807-30918826
chr6	30918916	30919757	ENST00000676266	intron	11	+	841	ENSG00000137411	VARS2	21642	protein_coding	3575	1	NM_020442.6	NM_020442	6	p21.33	30	0	53.16	63.11	0.649228	0.969255	0.842339	-0.193111	0.126916	chr6:30918916-30919757
chr6	30919849	30920088	ENST00000676266	intron	12	+	239	ENSG00000137411	VARS2	21642	protein_coding	3575	1	NM_020442.6	NM_020442	6	p21.33	30	0	47.12	55.92	0.559131	0.994194	0.842632	-0.283501	0.151562	chr6:30919849-30920088
chr6	30920217	30920332	ENST00000676266	intron	13	+	115	ENSG00000137411	VARS2	21642	protein_coding	3575	1	NM_020442.6	NM_020442	6	p21.33	30	0	64.89	74.37	0.630987	0.991836	0.872529	-0.241542	0.119307	chr6:30920217-30920332
chr6	30920437	30920667	ENST00000676266	intron	14	+	230	ENSG00000137411	VARS2	21642	protein_coding	3575	1	NM_020442.6	NM_020442	6	p21.33	30	0	71.77	75.7	0.83809	0.994316	0.948085	-0.109995	0.0462311	chr6:30920437-30920667
chr6	30920750	30921064	ENST00000676266	intron	15	+	314	ENSG00000137411	VARS2	21642	protein_coding	3575	1	NM_020442.6	NM_020442	6	p21.33	30	0	75.62	77.29	0.906969	0.998361	0.978393	-0.0714243	0.0199679	chr6:30920750-30921064
chr6	30921142	30921229	ENST00000676266	intron	16	+	87	ENSG00000137411	VARS2	21642	protein_coding	3575	1	NM_020442.6	NM_020442	6	p21.33	30	0	64.25	66.77	0.85892	0.997173	0.962258	-0.103339	0.034915	chr6:30921142-30921229
chr6	30921306	30921588	ENST00000676266	intron	17	+	282	ENSG00000137411	VARS2	21642	protein_coding	3575	1	NM_020442.6	NM_020442	6	p21.33	30	0	57.4	61.85	0.789209	0.99157	0.928052	-0.138843	0.0635181	chr6:30921306-30921588
chr6	30921692	30921924	ENST00000676266	intron	18	+	232	ENSG00000137411	VARS2	21642	protein_coding	3575	1	NM_020442.6	NM_020442	6	p21.33	30	0	60.36	62.86	0.855949	0.997728	0.960229	-0.10428	0.0374993	chr6:30921692-30921924
chr6	30921996	30922115	ENST00000676266	intron	19	+	119	ENSG00000137411	VARS2	21642	protein_coding	3575	1	NM_020442.6	NM_020442	6	p21.33	30	0	69.08	82.44	0.642858	0.965277	0.837943	-0.195085	0.127334	chr6:30921996-30922115
chr6	30922242	30922449	ENST00000676266	intron	20	+	207	ENSG00000137411	VARS2	21642	protein_coding	3575	1	NM_020442.6	NM_020442	6	p21.33	30	0	68.49	76.67	0.734557	0.981749	0.893309	-0.158752	0.0884398	chr6:30922242-30922449
chr6	30922555	30922705	ENST00000676266	intron	21	+	150	ENSG00000137411	VARS2	21642	protein_coding	3575	1	NM_020442.6	NM_020442	6	p21.33	30	0	60.18	64.7	0.765867	0.997169	0.930139	-0.164272	0.0670299	chr6:30922555-30922705
chr6	30922775	30922897	ENST00000676266	intron	22	+	122	ENSG00000137411	VARS2	21642	protein_coding	3575	1	NM_020442.6	NM_020442	6	p21.33	30	0	74.66	75.38	0.951657	0.998673	0.990448	-0.0387912	0.00822453	chr6:30922775-30922897
chr6	30922977	30923103	ENST00000676266	intron	23	+	126	ENSG00000137411	VARS2	21642	protein_coding	3575	1	NM_020442.6	NM_020442	6	p21.33	30	0	67.18	67.38	0.973908	0.997726	0.997032	-0.0231242	0.000693808	chr6:30922977-30923103
chr6	30923232	30923352	ENST00000676266	intron	24	+	120	ENSG00000137411	VARS2	21642	protein_coding	3575	1	NM_020442.6	NM_020442	6	p21.33	30	0	47.36	52.53	0.699558	0.992402	0.90158	-0.202022	0.090822	chr6:30923232-30923352
chr6	30923506	30924353	ENST00000676266	intron	25	+	847	ENSG00000137411	VARS2	21642	protein_coding	3575	1	NM_020442.6	NM_020442	6	p21.33	30	0	64.67	70.42	0.771001	0.989903	0.918347	-0.147346	0.0715561	chr6:30923506-30924353
chr6	30924561	30925273	ENST00000676266	intron	26	+	712	ENSG00000137411	VARS2	21642	protein_coding	3575	1	NM_020442.6	NM_020442	6	p21.33	30	0	39.74	43.03	0.755416	0.991896	0.923542	-0.168126	0.0683547	chr6:30924561-30925273
chr6	30925386	30925543	ENST00000676266	intron	27	+	157	ENSG00000137411	VARS2	21642	protein_coding	3575	1	NM_020442.6	NM_020442	6	p21.33	30	0	37.89	40.58	0.736293	0.996979	0.933711	-0.197418	0.0632679	chr6:30925386-30925543
chr6	30925720	30925879	ENST00000676266	intron	28	+	159	ENSG00000137411	VARS2	21642	protein_coding	3575	1	NM_020442.6	NM_020442	6	p21.33	30	0	53.78	54.15	0.950532	0.998253	0.993167	-0.0426355	0.00508541	chr6:30925720-30925879
chr6	30926009	30926108	ENST00000676266	intron	29	+	99	ENSG00000137411	VARS2	21642	protein_coding	3575	1	NM_020442.6	NM_020442	6	p21.33	30	1	72.85	73.36	0.95415	0.999027	0.993048	-0.0388984	0.00597922	chr6:30926009-30926108
chr6	31114892	31125675	ENST00000259881	intron	1	+	10783	ENSG00000204540	PSORS1C1	17202	protein_coding	939	1	NM_014068.3	NM_014068	6	p21.33	6	0	NA	NA	NA	NA	NA	NA	NA	chr6:31114892-31125675
chr6	31125840	31129568	ENST00000259881	intron	2	+	3728	ENSG00000204540	PSORS1C1	17202	protein_coding	939	1	NM_014068.3	NM_014068	6	p21.33	6	0	NA	NA	NA	NA	NA	NA	NA	chr6:31125840-31129568
chr6	31129646	31138429	ENST00000259881	intron	3	+	8783	ENSG00000204540	PSORS1C1	17202	protein_coding	939	1	NM_014068.3	NM_014068	6	p21.33	6	0	NA	NA	NA	NA	NA	NA	NA	chr6:31129646-31138429
chr6	31138460	31138655	ENST00000259881	intron	4	+	195	ENSG00000204540	PSORS1C1	17202	protein_coding	939	1	NM_014068.3	NM_014068	6	p21.33	6	0	NA	NA	NA	NA	NA	NA	NA	chr6:31138460-31138655
chr6	31138780	31139640	ENST00000259881	intron	5	+	860	ENSG00000204540	PSORS1C1	17202	protein_coding	939	1	NM_014068.3	NM_014068	6	p21.33	6	1	NA	NA	NA	NA	NA	NA	NA	chr6:31138780-31139640
chr6	31142717	31142962	ENST00000396268	intron	17	-	245	ENSG00000204536	CCHCR1	13930	protein_coding	2971	1	NM_001105564.2	NM_001105564	6	p21.33	18	1	50.81	65.62	0.578394	0.913152	0.774307	-0.195912	0.138845	chr6:31142717-31142962
chr6	31143135	31143261	ENST00000396268	intron	16	-	126	ENSG00000204536	CCHCR1	13930	protein_coding	2971	1	NM_001105564.2	NM_001105564	6	p21.33	18	0	53.19	74.12	0.473871	0.911584	0.71762	-0.243749	0.193964	chr6:31143135-31143261
chr6	31143414	31144686	ENST00000396268	intron	15	-	1272	ENSG00000204536	CCHCR1	13930	protein_coding	2971	1	NM_001105564.2	NM_001105564	6	p21.33	18	0	68.62	78	0.667112	0.991123	0.879744	-0.212632	0.111379	chr6:31143414-31144686
chr6	31144789	31144884	ENST00000396268	intron	14	-	95	ENSG00000204536	CCHCR1	13930	protein_coding	2971	1	NM_001105564.2	NM_001105564	6	p21.33	18	0	54.05	74.4	0.389905	0.964513	0.726478	-0.336574	0.238035	chr6:31144789-31144884
chr6	31145074	31145165	ENST00000396268	intron	13	-	91	ENSG00000204536	CCHCR1	13930	protein_coding	2971	1	NM_001105564.2	NM_001105564	6	p21.33	18	0	76.21	79.67	0.839918	0.998312	0.956571	-0.116653	0.0417408	chr6:31145074-31145165
chr6	31145303	31145447	ENST00000396268	intron	12	-	144	ENSG00000204536	CCHCR1	13930	protein_coding	2971	1	NM_001105564.2	NM_001105564	6	p21.33	18	0	70.53	78.34	0.712097	0.990443	0.900306	-0.18821	0.0901369	chr6:31145303-31145447
chr6	31145494	31145695	ENST00000396268	intron	11	-	201	ENSG00000204536	CCHCR1	13930	protein_coding	2971	1	NM_001105564.2	NM_001105564	6	p21.33	18	0	61.15	65.58	0.766892	0.996009	0.932449	-0.165557	0.06356	chr6:31145494-31145695
chr6	31145809	31148404	ENST00000396268	intron	10	-	2595	ENSG00000204536	CCHCR1	13930	protein_coding	2971	1	NM_001105564.2	NM_001105564	6	p21.33	18	0	52.11	63.42	0.597148	0.965427	0.821665	-0.224517	0.143762	chr6:31145809-31148404
chr6	31148512	31148617	ENST00000396268	intron	9	-	105	ENSG00000204536	CCHCR1	13930	protein_coding	2971	1	NM_001105564.2	NM_001105564	6	p21.33	18	0	60.01	62.52	0.841781	0.996448	0.959853	-0.118072	0.0365949	chr6:31148512-31148617
chr6	31148729	31150065	ENST00000396268	intron	8	-	1336	ENSG00000204536	CCHCR1	13930	protein_coding	2971	1	NM_001105564.2	NM_001105564	6	p21.33	18	0	74.23	92.29	0.57895	0.956839	0.804312	-0.225363	0.152527	chr6:31148729-31150065
chr6	31150216	31150454	ENST00000396268	intron	7	-	238	ENSG00000204536	CCHCR1	13930	protein_coding	2971	1	NM_001105564.2	NM_001105564	6	p21.33	18	0	41.63	45.04	0.746769	0.995971	0.92429	-0.17752	0.0716815	chr6:31150216-31150454
chr6	31150566	31150724	ENST00000396268	intron	6	-	158	ENSG00000204536	CCHCR1	13930	protein_coding	2971	1	NM_001105564.2	NM_001105564	6	p21.33	18	0	67.47	68.74	0.922605	0.998626	0.981525	-0.0589197	0.0171013	chr6:31150566-31150724
chr6	31150861	31150958	ENST00000396268	intron	5	-	97	ENSG00000204536	CCHCR1	13930	protein_coding	2971	1	NM_001105564.2	NM_001105564	6	p21.33	18	0	62.22	62.68	0.95	0.998618	0.992661	-0.0426607	0.00595687	chr6:31150861-31150958
chr6	31151123	31154495	ENST00000396268	intron	4	-	3372	ENSG00000204536	CCHCR1	13930	protein_coding	2971	1	NM_001105564.2	NM_001105564	6	p21.33	18	0	49.25	55.15	0.654464	0.994086	0.893019	-0.238555	0.101067	chr6:31151123-31154495
chr6	31154800	31156730	ENST00000396268	intron	3	-	1930	ENSG00000204536	CCHCR1	13930	protein_coding	2971	1	NM_001105564.2	NM_001105564	6	p21.33	18	0	62.22	70.22	0.664754	0.98738	0.886072	-0.221318	0.101308	chr6:31154800-31156730
chr6	31156945	31157022	ENST00000396268	intron	2	-	77	ENSG00000204536	CCHCR1	13930	protein_coding	2971	1	NM_001105564.2	NM_001105564	6	p21.33	18	0	84.21	90.16	0.802753	0.9933	0.934006	-0.131253	0.0592935	chr6:31156945-31157022
chr6	31157090	31157384	ENST00000396268	intron	1	-	294	ENSG00000204536	CCHCR1	13930	protein_coding	2971	1	NM_001105564.2	NM_001105564	6	p21.33	18	0	10.66	44.67	0.014546	0.676214	0.238639	-0.224093	0.437575	chr6:31157090-31157384
chr6	31158723	31158896	ENST00000376257	intron	1	+	173	ENSG00000137310	TCF19	11629	protein_coding	3243	1	NM_007109.3	NM_007109	6	p21.33	4	0	32.89	112.01	0.114075	0.523554	0.293634	-0.179559	0.229919	chr6:31158723-31158896
chr6	31159708	31161446	ENST00000376257	intron	2	+	1738	ENSG00000137310	TCF19	11629	protein_coding	3243	1	NM_007109.3	NM_007109	6	p21.33	4	0	98.71	102.6	0.847184	0.998118	0.962086	-0.114901	0.0360323	chr6:31159708-31161446
chr6	31162006	31162476	ENST00000376257	intron	3	+	470	ENSG00000137310	TCF19	11629	protein_coding	3243	1	NM_007109.3	NM_007109	6	p21.33	4	1	91.73	96.36	0.844057	0.998659	0.951951	-0.107894	0.0467084	chr6:31162006-31162476
chr6	31269174	31269337	ENST00000376228	intron	7	-	163	ENSG00000204525	HLA-C	4933	protein_coding	1542	1	NA	NM_002117	6	p21.33	8	1	3597.67	3628.81	0.964398	0.999988	0.991419	-0.027021	0.00856943	chr6:31269174-31269337
chr6	31269386	31269492	ENST00000376228	intron	6	-	106	ENSG00000204525	HLA-C	4933	protein_coding	1542	1	NA	NM_002117	6	p21.33	8	0	2629.55	2986.93	0.793077	0.942089	0.880352	-0.0872751	0.0617365	chr6:31269386-31269492
chr6	31269526	31269965	ENST00000376228	intron	5	-	439	ENSG00000204525	HLA-C	4933	protein_coding	1542	1	NA	NM_002117	6	p21.33	8	0	3050.68	4143.77	0.509548	0.919353	0.736209	-0.226661	0.183144	chr6:31269526-31269965
chr6	31270086	31270209	ENST00000376228	intron	4	-	123	ENSG00000204525	HLA-C	4933	protein_coding	1542	1	NA	NM_002117	6	p21.33	8	0	1482.6	2935.38	0.0262956	0.931124	0.505079	-0.478784	0.426045	chr6:31270086-31270209
chr6	31270486	31271072	ENST00000376228	intron	3	-	586	ENSG00000204525	HLA-C	4933	protein_coding	1542	1	NA	NM_002117	6	p21.33	8	0	2983.88	3069.52	0.912501	0.99789	0.9721	-0.0595988	0.0257901	chr6:31270486-31271072
chr6	31271349	31271598	ENST00000376228	intron	2	-	249	ENSG00000204525	HLA-C	4933	protein_coding	1542	1	NA	NM_002117	6	p21.33	8	0	2824.99	4024.75	0.434019	0.910153	0.701904	-0.267885	0.208248	chr6:31271349-31271598
chr6	31271869	31271998	ENST00000376228	intron	1	-	129	ENSG00000204525	HLA-C	4933	protein_coding	1542	1	NA	NM_002117	6	p21.33	8	0	2010.41	2260.16	0.667738	0.998271	0.889499	-0.221761	0.108772	chr6:31271869-31271998
chr6	31354297	31354478	ENST00000412585	intron	7	-	181	ENSG00000234745	HLA-B	4932	protein_coding	1536	1	NM_005514.8	NM_005514	6	p21.33	8	1	3691.53	3716.03	0.977634	0.999965	0.993407	-0.0157734	0.00655825	chr6:31354297-31354478
chr6	31354527	31354632	ENST00000412585	intron	6	-	105	ENSG00000234745	HLA-B	4932	protein_coding	1536	1	NM_005514.8	NM_005514	6	p21.33	8	0	2723.27	2913.52	0.835175	0.988599	0.934701	-0.0995261	0.0538981	chr6:31354527-31354632
chr6	31354666	31355106	ENST00000412585	intron	5	-	440	ENSG00000234745	HLA-B	4932	protein_coding	1536	1	NM_005514.8	NM_005514	6	p21.33	8	0	2353.89	3266.32	0.436958	0.916134	0.720655	-0.283697	0.195479	chr6:31354666-31355106
chr6	31355224	31355316	ENST00000412585	intron	4	-	92	ENSG00000234745	HLA-B	4932	protein_coding	1536	1	NM_005514.8	NM_005514	6	p21.33	8	0	4214	5776.16	0.382099	0.943413	0.72955	-0.347451	0.213862	chr6:31355224-31355316
chr6	31355593	31356166	ENST00000412585	intron	3	-	573	ENSG00000234745	HLA-B	4932	protein_coding	1536	1	NM_005514.8	NM_005514	6	p21.33	8	0	1936.33	2037.59	0.800942	0.992639	0.950304	-0.149362	0.0423354	chr6:31355593-31356166
chr6	31356443	31356687	ENST00000412585	intron	2	-	244	ENSG00000234745	HLA-B	4932	protein_coding	1536	1	NM_005514.8	NM_005514	6	p21.33	8	0	2571.67	3788.9	0.277095	0.941584	0.678738	-0.401643	0.262846	chr6:31356443-31356687
chr6	31356958	31357085	ENST00000412585	intron	1	-	127	ENSG00000234745	HLA-B	4932	protein_coding	1536	1	NM_005514.8	NM_005514	6	p21.33	8	0	2506.22	2756.58	0.652987	0.999308	0.909177	-0.25619	0.0901307	chr6:31356958-31357085
chr6	31403703	31410542	ENST00000449934	intron	1	+	6839	ENSG00000204520	MICA	7090	protein_coding	1370	1	NM_001177519.3	NM_001177519	6	p21.33	6	0	78.56	137.26	0.235081	0.814652	0.572344	-0.337263	0.242307	chr6:31403703-31410542
chr6	31410798	31411071	ENST00000449934	intron	2	+	273	ENSG00000204520	MICA	7090	protein_coding	1370	1	NM_001177519.3	NM_001177519	6	p21.33	6	0	175.52	276.34	0.407486	0.832075	0.63516	-0.227674	0.196915	chr6:31410798-31411071
chr6	31411360	31411946	ENST00000449934	intron	3	+	586	ENSG00000204520	MICA	7090	protein_coding	1370	1	NM_001177519.3	NM_001177519	6	p21.33	6	0	247.08	262.3	0.832699	0.992228	0.941975	-0.109275	0.0502529	chr6:31411360-31411946
chr6	31412226	31412324	ENST00000449934	intron	4	+	98	ENSG00000204520	MICA	7090	protein_coding	1370	1	NM_001177519.3	NM_001177519	6	p21.33	6	0	160.3	166.42	0.824889	0.999747	0.963226	-0.138337	0.0365211	chr6:31412226-31412324
chr6	31412461	31415011	ENST00000449934	intron	5	+	2550	ENSG00000204520	MICA	7090	protein_coding	1370	1	NM_001177519.3	NM_001177519	6	p21.33	6	1	110.82	116.73	0.845535	0.996569	0.94937	-0.103836	0.0471983	chr6:31412461-31415011
chr6	31498264	31505616	ENST00000252229	intron	1	+	7352	ENSG00000204516	MICB	7091	protein_coding	2416	1	NM_005931.5	NM_005931	6	p21.33	6	0	NA	NA	NA	NA	NA	NA	NA	chr6:31498264-31505616
chr6	31505872	31506142	ENST00000252229	intron	2	+	270	ENSG00000204516	MICB	7091	protein_coding	2416	1	NM_005931.5	NM_005931	6	p21.33	6	0	63.64	70.45	0.756276	0.982633	0.903336	-0.147059	0.0792975	chr6:31505872-31506142
chr6	31506431	31507021	ENST00000252229	intron	3	+	590	ENSG00000204516	MICB	7091	protein_coding	2416	1	NM_005931.5	NM_005931	6	p21.33	6	0	52.77	54.77	0.871951	0.99694	0.963484	-0.0915331	0.0334566	chr6:31506431-31507021
chr6	31507301	31507399	ENST00000252229	intron	4	+	98	ENSG00000204516	MICB	7091	protein_coding	2416	1	NM_005931.5	NM_005931	6	p21.33	6	0	61.42	64.01	0.861555	0.998468	0.959538	-0.0979821	0.0389306	chr6:31507301-31507399
chr6	31507532	31509781	ENST00000252229	intron	5	+	2249	ENSG00000204516	MICB	7091	protein_coding	2416	1	NM_005931.5	NM_005931	6	p21.33	6	1	35.67	40.77	0.645585	0.984914	0.874908	-0.229323	0.110006	chr6:31507532-31509781
chr6	31530451	31530778	ENST00000396172	intron	10	-	327	ENSG00000198563	DDX39B	13917	protein_coding	1681	1	NM_004640.7	NM_080598	6	p21.33	11	1	1332.16	1378.12	0.941432	0.984161	0.96665	-0.0252184	0.0175104	chr6:31530451-31530778
chr6	31530927	31531052	ENST00000396172	intron	9	-	125	ENSG00000198563	DDX39B	13917	protein_coding	1681	1	NM_004640.7	NM_080598	6	p21.33	11	0	1265.03	1413.55	0.758275	0.984924	0.894931	-0.136656	0.0899926	chr6:31530927-31531052
chr6	31531198	31531295	ENST00000396172	intron	8	-	97	ENSG00000198563	DDX39B	13917	protein_coding	1681	1	NM_004640.7	NM_080598	6	p21.33	11	0	1375.32	1482.63	0.895432	0.953624	0.927622	-0.0321897	0.0260017	chr6:31531198-31531295
chr6	31531406	31532779	ENST00000396172	intron	7	-	1373	ENSG00000198563	DDX39B	13917	protein_coding	1681	1	NM_004640.7	NM_080598	6	p21.33	11	0	1112.42	1375.04	0.676598	0.911088	0.809009	-0.132411	0.102079	chr6:31531406-31532779
chr6	31532912	31535366	ENST00000396172	intron	6	-	2454	ENSG00000198563	DDX39B	13917	protein_coding	1681	1	NM_004640.7	NM_080598	6	p21.33	11	0	661.29	1323.73	0.288668	0.718444	0.499566	-0.210897	0.218879	chr6:31532912-31535366
chr6	31535486	31536499	ENST00000396172	intron	5	-	1013	ENSG00000198563	DDX39B	13917	protein_coding	1681	1	NM_004640.7	NM_080598	6	p21.33	11	0	1011.97	1027.36	0.960483	0.997219	0.98502	-0.0245366	0.0121992	chr6:31535486-31536499
chr6	31536684	31538762	ENST00000396172	intron	4	-	2078	ENSG00000198563	DDX39B	13917	protein_coding	1681	1	NM_004640.7	NM_080598	6	p21.33	11	0	1023.08	1112.68	0.879534	0.951543	0.919474	-0.0399399	0.0320691	chr6:31536684-31538762
chr6	31538856	31539146	ENST00000396172	intron	3	-	290	ENSG00000198563	DDX39B	13917	protein_coding	1681	1	NM_004640.7	NM_080598	6	p21.33	11	0	1059.14	1132.05	0.889625	0.970377	0.935595	-0.0459692	0.0347825	chr6:31538856-31539146
chr6	31539275	31540321	ENST00000396172	intron	2	-	1046	ENSG00000198563	DDX39B	13917	protein_coding	1681	1	NM_004640.7	NM_080598	6	p21.33	11	0	807.89	883.96	0.869381	0.947996	0.913944	-0.044563	0.0340523	chr6:31539275-31540321
chr6	31540665	31541949	ENST00000396172	intron	1	-	1284	ENSG00000198563	DDX39B	13917	protein_coding	1681	1	NM_004640.7	NM_080598	6	p21.33	11	0	182.29	514.37	0.171251	0.556343	0.354395	-0.183144	0.201948	chr6:31540665-31541949
chr6	31545582	31546108	ENST00000303892	intron	2	-	526	ENSG00000213760	ATP6V1G2	862	protein_coding	1370	1	NM_130463.4	NM_130463	6	p21.33	3	1	21.23	26.25	0.362027	0.992864	0.808762	-0.446735	0.184102	chr6:31545582-31546108
chr6	31546210	31546477	ENST00000303892	intron	1	-	267	ENSG00000213760	ATP6V1G2	862	protein_coding	1370	1	NM_130463.4	NM_130463	6	p21.33	3	0	27.85	28.36	0.863786	0.997636	0.982017	-0.118231	0.0156189	chr6:31546210-31546477
chr6	31547752	31548162	ENST00000376148	intron	1	+	410	ENSG00000204498	NFKBIL1	7800	protein_coding	1451	1	NM_005007.4	NM_005007	6	p21.33	4	0	158.34	167.07	0.866583	0.988344	0.947746	-0.0811633	0.0405977	chr6:31547752-31548162
chr6	31548440	31557627	ENST00000376148	intron	2	+	9187	ENSG00000204498	NFKBIL1	7800	protein_coding	1451	1	NM_005007.4	NM_005007	6	p21.33	4	0	155.19	158.34	0.920679	0.999355	0.980106	-0.0594269	0.0192484	chr6:31548440-31557627
chr6	31557850	31558021	ENST00000376148	intron	3	+	171	ENSG00000204498	NFKBIL1	7800	protein_coding	1451	1	NM_005007.4	NM_005007	6	p21.33	4	1	97.97	124.51	0.677914	0.879099	0.786844	-0.108931	0.092255	chr6:31557850-31558021
chr6	31620859	31622689	ENST00000376033	intron	1	+	1830	ENSG00000204469	PRRC2A	13918	protein_coding	6903	1	NM_004638.4	NM_004638	6	p21.33	31	0	160.51	474.9	0.264991	0.410981	0.337987	-0.0729963	0.0729939	chr6:31620859-31622689
chr6	31622902	31623731	ENST00000376033	intron	2	+	829	ENSG00000204469	PRRC2A	13918	protein_coding	6903	1	NM_004638.4	NM_004638	6	p21.33	31	0	483.49	498.23	0.933573	0.991964	0.970415	-0.0368428	0.0215484	chr6:31622902-31623731
chr6	31623910	31624260	ENST00000376033	intron	3	+	350	ENSG00000204469	PRRC2A	13918	protein_coding	6903	1	NM_004638.4	NM_004638	6	p21.33	31	0	669.58	683.78	0.955003	0.993363	0.979233	-0.0242298	0.01413	chr6:31623910-31624260
chr6	31624361	31624449	ENST00000376033	intron	4	+	88	ENSG00000204469	PRRC2A	13918	protein_coding	6903	1	NM_004638.4	NM_004638	6	p21.33	31	0	403.47	411.36	0.950231	0.99646	0.98082	-0.030589	0.0156404	chr6:31624361-31624449
chr6	31624523	31625170	ENST00000376033	intron	5	+	647	ENSG00000204469	PRRC2A	13918	protein_coding	6903	1	NM_004638.4	NM_004638	6	p21.33	31	0	414.74	417.71	0.974627	0.99937	0.99289	-0.0182625	0.00647986	chr6:31624523-31625170
chr6	31625315	31625459	ENST00000376033	intron	6	+	144	ENSG00000204469	PRRC2A	13918	protein_coding	6903	1	NM_004638.4	NM_004638	6	p21.33	31	0	324.49	324.99	0.990893	0.999664	0.998461	-0.00756898	0.00120276	chr6:31625315-31625459
chr6	31625612	31625791	ENST00000376033	intron	7	+	179	ENSG00000204469	PRRC2A	13918	protein_coding	6903	1	NM_004638.4	NM_004638	6	p21.33	31	0	538.73	548.18	0.95052	0.997958	0.982761	-0.0322407	0.0151968	chr6:31625612-31625791
chr6	31625872	31626019	ENST00000376033	intron	8	+	147	ENSG00000204469	PRRC2A	13918	protein_coding	6903	1	NM_004638.4	NM_004638	6	p21.33	31	0	326.25	331.22	0.953317	0.998459	0.984995	-0.0316778	0.0134643	chr6:31625872-31626019
chr6	31626163	31626771	ENST00000376033	intron	9	+	608	ENSG00000204469	PRRC2A	13918	protein_coding	6903	1	NM_004638.4	NM_004638	6	p21.33	31	0	462.32	483.55	0.895743	0.992066	0.956096	-0.0603524	0.0359702	chr6:31626163-31626771
chr6	31626863	31626981	ENST00000376033	intron	10	+	118	ENSG00000204469	PRRC2A	13918	protein_coding	6903	1	NM_004638.4	NM_004638	6	p21.33	31	0	440.04	465.66	0.912587	0.969852	0.944981	-0.0323947	0.0248711	chr6:31626863-31626981
chr6	31627199	31627764	ENST00000376033	intron	11	+	565	ENSG00000204469	PRRC2A	13918	protein_coding	6903	1	NM_004638.4	NM_004638	6	p21.33	31	0	577.84	584.55	0.969524	0.997964	0.988521	-0.0189969	0.00944338	chr6:31627199-31627764
chr6	31628240	31629143	ENST00000376033	intron	12	+	903	ENSG00000204469	PRRC2A	13918	protein_coding	6903	1	NM_004638.4	NM_004638	6	p21.33	31	0	465.55	503.29	0.873976	0.964288	0.925013	-0.0510376	0.0392744	chr6:31628240-31629143
chr6	31629335	31629547	ENST00000376033	intron	13	+	212	ENSG00000204469	PRRC2A	13918	protein_coding	6903	1	NM_004638.4	NM_004638	6	p21.33	31	0	438.08	480.66	0.860388	0.953151	0.911413	-0.0510253	0.041738	chr6:31629335-31629547
chr6	31629846	31630590	ENST00000376033	intron	14	+	744	ENSG00000204469	PRRC2A	13918	protein_coding	6903	1	NM_004638.4	NM_004638	6	p21.33	31	0	397.81	417.74	0.893741	0.989243	0.952291	-0.0585495	0.036952	chr6:31629846-31630590
chr6	31630802	31631138	ENST00000376033	intron	15	+	336	ENSG00000204469	PRRC2A	13918	protein_coding	6903	1	NM_004638.4	NM_004638	6	p21.33	31	0	446.22	449.86	0.971817	0.999151	0.991909	-0.0200918	0.00724256	chr6:31630802-31631138
chr6	31632993	31633378	ENST00000376033	intron	16	+	385	ENSG00000204469	PRRC2A	13918	protein_coding	6903	1	NM_004638.4	NM_004638	6	p21.33	31	0	615.86	633.74	0.92321	0.996752	0.971787	-0.0485765	0.0249651	chr6:31632993-31633378
chr6	31633648	31633858	ENST00000376033	intron	17	+	210	ENSG00000204469	PRRC2A	13918	protein_coding	6903	1	NM_004638.4	NM_004638	6	p21.33	31	0	497.64	512.68	0.908781	0.997729	0.970664	-0.0618833	0.0270646	chr6:31633648-31633858
chr6	31633990	31634235	ENST00000376033	intron	18	+	245	ENSG00000204469	PRRC2A	13918	protein_coding	6903	1	NM_004638.4	NM_004638	6	p21.33	31	0	545.73	571.62	0.896805	0.989181	0.954708	-0.0579023	0.0344731	chr6:31633990-31634235
chr6	31634366	31634471	ENST00000376033	intron	19	+	105	ENSG00000204469	PRRC2A	13918	protein_coding	6903	1	NM_004638.4	NM_004638	6	p21.33	31	0	556.9	567.7	0.941952	0.997677	0.980976	-0.0390238	0.0167015	chr6:31634366-31634471
chr6	31634558	31634752	ENST00000376033	intron	20	+	194	ENSG00000204469	PRRC2A	13918	protein_coding	6903	1	NM_004638.4	NM_004638	6	p21.33	31	0	369.18	409.51	0.833942	0.949636	0.901516	-0.0675744	0.0481192	chr6:31634558-31634752
chr6	31634978	31635131	ENST00000376033	intron	21	+	153	ENSG00000204469	PRRC2A	13918	protein_coding	6903	1	NM_004638.4	NM_004638	6	p21.33	31	0	742.74	755.68	0.952598	0.997128	0.982876	-0.030278	0.0142521	chr6:31634978-31635131
chr6	31635273	31635393	ENST00000376033	intron	22	+	120	ENSG00000204469	PRRC2A	13918	protein_coding	6903	1	NM_004638.4	NM_004638	6	p21.33	31	0	634.96	654.58	0.928008	0.993133	0.970027	-0.0420181	0.0231067	chr6:31635273-31635393
chr6	31635466	31635581	ENST00000376033	intron	23	+	115	ENSG00000204469	PRRC2A	13918	protein_coding	6903	1	NM_004638.4	NM_004638	6	p21.33	31	0	464.93	484.75	0.87916	0.997369	0.959113	-0.079953	0.0382556	chr6:31635466-31635581
chr6	31635750	31635966	ENST00000376033	intron	24	+	216	ENSG00000204469	PRRC2A	13918	protein_coding	6903	1	NM_004638.4	NM_004638	6	p21.33	31	0	694.73	717.51	0.925413	0.993924	0.968251	-0.0428385	0.0256731	chr6:31635750-31635966
chr6	31636050	31636208	ENST00000376033	intron	25	+	158	ENSG00000204469	PRRC2A	13918	protein_coding	6903	1	NM_004638.4	NM_004638	6	p21.33	31	0	862.62	873.36	0.969508	0.997286	0.987703	-0.0181951	0.00958363	chr6:31636050-31636208
chr6	31636420	31636509	ENST00000376033	intron	26	+	89	ENSG00000204469	PRRC2A	13918	protein_coding	6903	1	NM_004638.4	NM_004638	6	p21.33	31	0	597.48	607.95	0.931442	0.999879	0.982778	-0.0513363	0.0171004	chr6:31636420-31636509
chr6	31636609	31636732	ENST00000376033	intron	27	+	123	ENSG00000204469	PRRC2A	13918	protein_coding	6903	1	NM_004638.4	NM_004638	6	p21.33	31	0	494.32	551.99	0.824585	0.951933	0.895523	-0.0709388	0.0564092	chr6:31636609-31636732
chr6	31636946	31637041	ENST00000376033	intron	28	+	95	ENSG00000204469	PRRC2A	13918	protein_coding	6903	1	NM_004638.4	NM_004638	6	p21.33	31	0	364.89	415.55	0.784998	0.947972	0.878089	-0.0930913	0.0698831	chr6:31636946-31637041
chr6	31637137	31637233	ENST00000376033	intron	29	+	96	ENSG00000204469	PRRC2A	13918	protein_coding	6903	1	NM_004638.4	NM_004638	6	p21.33	31	0	669.99	705.67	0.911675	0.977388	0.949438	-0.0377633	0.0279503	chr6:31637137-31637233
chr6	31637325	31637445	ENST00000376033	intron	30	+	120	ENSG00000204469	PRRC2A	13918	protein_coding	6903	1	NM_004638.4	NM_004638	6	p21.33	31	1	621.7	690.86	0.812229	0.965408	0.899893	-0.0876637	0.0655147	chr6:31637325-31637445
chr6	31639227	31639499	ENST00000676615	intron	25	-	272	ENSG00000204463	BAG6	13919	protein_coding	3843	1	NM_001387994.1	NM_001387988	6	p21.33	26	1	432.1	759.84	0.486947	0.649091	0.568672	-0.081725	0.0804183	chr6:31639227-31639499
chr6	31639647	31640198	ENST00000676615	intron	24	-	551	ENSG00000204463	BAG6	13919	protein_coding	3843	1	NM_001387994.1	NM_001387988	6	p21.33	26	0	468.25	797.16	0.505946	0.66911	0.587398	-0.0814517	0.0817127	chr6:31639647-31640198
chr6	31640307	31640384	ENST00000676615	intron	23	-	77	ENSG00000204463	BAG6	13919	protein_coding	3843	1	NM_001387994.1	NM_001387988	6	p21.33	26	0	611.08	658.99	0.876236	0.964783	0.927298	-0.0510614	0.0374852	chr6:31640307-31640384
chr6	31640529	31640644	ENST00000676615	intron	22	-	115	ENSG00000204463	BAG6	13919	protein_coding	3843	1	NM_001387994.1	NM_001387988	6	p21.33	26	0	594.52	624.4	0.919523	0.976352	0.952146	-0.0326232	0.024206	chr6:31640529-31640644
chr6	31640705	31640791	ENST00000676615	intron	21	-	86	ENSG00000204463	BAG6	13919	protein_coding	3843	1	NM_001387994.1	NM_001387988	6	p21.33	26	0	586.12	602.27	0.933876	0.994784	0.973185	-0.0393083	0.0215997	chr6:31640705-31640791
chr6	31640939	31641103	ENST00000676615	intron	20	-	164	ENSG00000204463	BAG6	13919	protein_coding	3843	1	NM_001387994.1	NM_001387988	6	p21.33	26	0	597.05	611.75	0.946355	0.994	0.975971	-0.0296158	0.0180291	chr6:31640939-31641103
chr6	31641229	31641319	ENST00000676615	intron	19	-	90	ENSG00000204463	BAG6	13919	protein_coding	3843	1	NM_001387994.1	NM_001387988	6	p21.33	26	0	625.71	642.64	0.939201	0.993639	0.973656	-0.0344546	0.0199838	chr6:31641229-31641319
chr6	31641423	31641538	ENST00000676615	intron	18	-	115	ENSG00000204463	BAG6	13919	protein_coding	3843	1	NM_001387994.1	NM_001387988	6	p21.33	26	0	547.23	581.45	0.879022	0.982726	0.941147	-0.062125	0.0415784	chr6:31641423-31641538
chr6	31641593	31641775	ENST00000676615	intron	17	-	182	ENSG00000204463	BAG6	13919	protein_coding	3843	1	NM_001387994.1	NM_001387988	6	p21.33	26	0	708.79	711.23	0.98699	0.999759	0.996569	-0.00957955	0.00319004	chr6:31641593-31641775
chr6	31641946	31642111	ENST00000676615	intron	16	-	165	ENSG00000204463	BAG6	13919	protein_coding	3843	1	NM_001387994.1	NM_001387988	6	p21.33	26	0	557.88	572.32	0.905955	0.999602	0.974769	-0.0688144	0.0248323	chr6:31641946-31642111
chr6	31642404	31642828	ENST00000676615	intron	15	-	424	ENSG00000204463	BAG6	13919	protein_coding	3843	1	NM_001387994.1	NM_001387988	6	p21.33	26	0	579.81	593.56	0.9302	0.99774	0.976835	-0.0466342	0.020905	chr6:31642404-31642828
chr6	31643116	31643889	ENST00000676615	intron	14	-	773	ENSG00000204463	BAG6	13919	protein_coding	3843	1	NM_001387994.1	NM_001387988	6	p21.33	26	0	628.79	639.4	0.957298	0.997505	0.983406	-0.0261085	0.0140984	chr6:31643116-31643889
chr6	31643978	31644081	ENST00000676615	intron	13	-	103	ENSG00000204463	BAG6	13919	protein_coding	3843	1	NM_001387994.1	NM_001387988	6	p21.33	26	0	360.68	421.47	0.80967	0.895288	0.855767	-0.0460967	0.0395214	chr6:31643978-31644081
chr6	31644195	31644306	ENST00000676615	intron	12	-	111	ENSG00000204463	BAG6	13919	protein_coding	3843	1	NM_001387994.1	NM_001387988	6	p21.33	26	0	209.84	603.01	0.256789	0.44057	0.347988	-0.0911982	0.0925828	chr6:31644195-31644306
chr6	31644415	31644524	ENST00000676615	intron	11	-	109	ENSG00000204463	BAG6	13919	protein_coding	3843	1	NM_001387994.1	NM_001387988	6	p21.33	26	0	316.25	672.59	0.359519	0.572711	0.470197	-0.110678	0.102514	chr6:31644415-31644524
chr6	31644603	31644945	ENST00000676615	intron	10	-	342	ENSG00000204463	BAG6	13919	protein_coding	3843	1	NM_001387994.1	NM_001387988	6	p21.33	26	0	563.73	594.95	0.901716	0.97923	0.947525	-0.0458092	0.0317052	chr6:31644603-31644945
chr6	31645199	31645406	ENST00000676615	intron	9	-	207	ENSG00000204463	BAG6	13919	protein_coding	3843	1	NM_001387994.1	NM_001387988	6	p21.33	26	0	575.05	582.68	0.965837	0.997582	0.986905	-0.0210681	0.0106763	chr6:31645199-31645406
chr6	31645605	31646393	ENST00000676615	intron	8	-	788	ENSG00000204463	BAG6	13919	protein_coding	3843	1	NM_001387994.1	NM_001387988	6	p21.33	26	0	497.56	501.18	0.975561	0.999214	0.992777	-0.0172159	0.00643688	chr6:31645605-31646393
chr6	31646524	31647590	ENST00000676615	intron	7	-	1066	ENSG00000204463	BAG6	13919	protein_coding	3843	1	NM_001387994.1	NM_001387988	6	p21.33	26	0	456.95	461.08	0.969075	0.999435	0.991043	-0.0219675	0.00839235	chr6:31646524-31647590
chr6	31647827	31648676	ENST00000676615	intron	6	-	849	ENSG00000204463	BAG6	13919	protein_coding	3843	1	NM_001387994.1	NM_001387988	6	p21.33	26	0	622.32	633.26	0.958808	0.996388	0.982724	-0.0239167	0.0136633	chr6:31647827-31648676
chr6	31648752	31648910	ENST00000676615	intron	5	-	158	ENSG00000204463	BAG6	13919	protein_coding	3843	1	NM_001387994.1	NM_001387988	6	p21.33	26	0	506.25	561.51	0.861301	0.933913	0.901587	-0.0402859	0.0323265	chr6:31648752-31648910
chr6	31648965	31649198	ENST00000676615	intron	4	-	233	ENSG00000204463	BAG6	13919	protein_coding	3843	1	NM_001387994.1	NM_001387988	6	p21.33	26	0	366.21	421.27	0.816538	0.909745	0.8693	-0.0527624	0.0404447	chr6:31648965-31649198
chr6	31649396	31649509	ENST00000676615	intron	3	-	113	ENSG00000204463	BAG6	13919	protein_coding	3843	1	NM_001387994.1	NM_001387988	6	p21.33	26	0	561.19	566.58	0.976842	0.997449	0.990487	-0.0136447	0.0069618	chr6:31649396-31649509
chr6	31649628	31651655	ENST00000676615	intron	2	-	2027	ENSG00000204463	BAG6	13919	protein_coding	3843	1	NM_001387994.1	NM_001387988	6	p21.33	26	0	578.89	596.63	0.917129	0.996525	0.970266	-0.0531378	0.0262586	chr6:31649628-31651655
chr6	31651777	31652423	ENST00000676615	intron	1	-	646	ENSG00000204463	BAG6	13919	protein_coding	3843	1	NM_001387994.1	NM_001387988	6	p21.33	26	0	245.23	971.4	0.192013	0.316509	0.25245	-0.0604374	0.0640589	chr6:31651777-31652423
chr6	31656081	31656471	ENST00000375916	intron	1	+	390	ENSG00000204444	APOM	13916	protein_coding	761	1	NM_019101.3	NM_019101	6	p21.33	6	0	NA	NA	NA	NA	NA	NA	NA	chr6:31656081-31656471
chr6	31656627	31657224	ENST00000375916	intron	2	+	597	ENSG00000204444	APOM	13916	protein_coding	761	1	NM_019101.3	NM_019101	6	p21.33	6	0	18.81	29.11	0.356976	0.898838	0.64617	-0.289194	0.252668	chr6:31656627-31657224
chr6	31657299	31657379	ENST00000375916	intron	3	+	80	ENSG00000204444	APOM	13916	protein_coding	761	1	NM_019101.3	NM_019101	6	p21.33	6	0	29.51	31.33	0.756799	0.997269	0.941909	-0.18511	0.0553604	chr6:31657299-31657379
chr6	31657479	31657624	ENST00000375916	intron	4	+	145	ENSG00000204444	APOM	13916	protein_coding	761	1	NM_019101.3	NM_019101	6	p21.33	6	0	31.79	33.38	0.80904	0.996503	0.952367	-0.143327	0.0441362	chr6:31657479-31657624
chr6	31657724	31658063	ENST00000375916	intron	5	+	339	ENSG00000204444	APOM	13916	protein_coding	761	1	NM_019101.3	NM_019101	6	p21.33	6	1	23.3	26.51	0.645682	0.983318	0.878914	-0.233232	0.104404	chr6:31657724-31658063
chr6	31662711	31663852	ENST00000375896	intron	2	-	1141	ENSG00000204438	GPANK1	13920	protein_coding	2365	1	NM_033177.4	NM_033177	6	p21.33	3	1	137.93	145.44	0.823696	0.997026	0.948364	-0.124668	0.0486624	chr6:31662711-31663852
chr6	31664578	31664840	ENST00000375896	intron	1	-	262	ENSG00000204438	GPANK1	13920	protein_coding	2365	1	NM_033177.4	NM_033177	6	p21.33	3	0	47.42	116.03	0.310352	0.506023	0.408687	-0.0983353	0.097336	chr6:31664578-31664840
chr6	31666209	31666820	ENST00000375882	intron	1	+	611	ENSG00000204435	CSNK2B	2460	protein_coding	929	1	NM_001320.7	NM_001320	6	p21.33	7	0	659.9	674.25	0.941053	0.997567	0.978717	-0.0376639	0.0188496	chr6:31666209-31666820
chr6	31666904	31667867	ENST00000375882	intron	2	+	963	ENSG00000204435	CSNK2B	2460	protein_coding	929	1	NM_001320.7	NM_001320	6	p21.33	7	0	1022.11	1039.93	0.963134	0.99461	0.982864	-0.0197306	0.0117462	chr6:31666904-31667867
chr6	31667971	31668538	ENST00000375882	intron	3	+	567	ENSG00000204435	CSNK2B	2460	protein_coding	929	1	NM_001320.7	NM_001320	6	p21.33	7	0	1358.3	1382.23	0.962821	0.99482	0.982687	-0.0198668	0.0121324	chr6:31667971-31668538
chr6	31668655	31669096	ENST00000375882	intron	4	+	441	ENSG00000204435	CSNK2B	2460	protein_coding	929	1	NM_001320.7	NM_001320	6	p21.33	7	0	1054	1079.04	0.942052	0.995147	0.976794	-0.0347427	0.0183525	chr6:31668655-31669096
chr6	31669173	31669318	ENST00000375882	intron	5	+	145	ENSG00000204435	CSNK2B	2460	protein_coding	929	1	NM_001320.7	NM_001320	6	p21.33	7	0	1108.77	1253.68	0.800318	0.946211	0.884412	-0.0840945	0.0617988	chr6:31669173-31669318
chr6	31669509	31669835	ENST00000375882	intron	6	+	326	ENSG00000204435	CSNK2B	2460	protein_coding	929	1	NM_001320.7	NM_001320	6	p21.33	7	1	1263.01	1298.55	0.948062	0.989087	0.972631	-0.0245687	0.0164557	chr6:31669509-31669835
chr6	31671009	31671155	ENST00000375864	intron	1	+	146	ENSG00000240053	LY6G5B	13931	protein_coding	2654	1	NA	NM_021221	6	p21.33	3	0	NA	NA	NA	NA	NA	NA	NA	chr6:31671009-31671155
chr6	31671285	31671863	ENST00000375864	intron	2	+	578	ENSG00000240053	LY6G5B	13931	protein_coding	2654	1	NA	NM_021221	6	p21.33	3	1	29.55	33.82	0.646733	0.986749	0.873743	-0.227011	0.113006	chr6:31671285-31671863
chr6	31677121	31679100	ENST00000383237	intron	2	-	1979	ENSG00000204428	LY6G5C	13932	protein_coding	674	1	NA	NM_025262	6	p21.33	3	1	9.22	9.37	0.822829	0.983364	0.983991	-0.161162	-0.000627117	chr6:31677121-31679100
chr6	31679269	31680252	ENST00000383237	intron	1	-	983	ENSG00000204428	LY6G5C	13932	protein_coding	674	1	NA	NM_025262	6	p21.33	3	0	NA	NA	NA	NA	NA	NA	NA	chr6:31679269-31680252
chr6	31687296	31687497	ENST00000395952	intron	19	-	201	ENSG00000204427	ABHD16A	13921	protein_coding	1977	1	NM_021160.3	NM_021160	6	p21.33	20	1	170.15	178.34	0.870788	0.992524	0.954076	-0.0832887	0.038448	chr6:31687296-31687497
chr6	31687545	31687641	ENST00000395952	intron	18	-	96	ENSG00000204427	ABHD16A	13921	protein_coding	1977	1	NM_021160.3	NM_021160	6	p21.33	20	0	196.73	201.96	0.918139	0.99672	0.974104	-0.0559646	0.0226165	chr6:31687545-31687641
chr6	31687741	31687823	ENST00000395952	intron	17	-	82	ENSG00000204427	ABHD16A	13921	protein_coding	1977	1	NM_021160.3	NM_021160	6	p21.33	20	0	194.89	198.71	0.924555	0.999228	0.980776	-0.0562212	0.0184524	chr6:31687741-31687823
chr6	31687901	31688040	ENST00000395952	intron	16	-	139	ENSG00000204427	ABHD16A	13921	protein_coding	1977	1	NM_021160.3	NM_021160	6	p21.33	20	0	197.75	203.73	0.904007	0.997139	0.970647	-0.0666407	0.0264916	chr6:31687901-31688040
chr6	31688104	31688248	ENST00000395952	intron	15	-	144	ENSG00000204427	ABHD16A	13921	protein_coding	1977	1	NM_021160.3	NM_021160	6	p21.33	20	0	149.86	169.73	0.749695	0.965624	0.882932	-0.133237	0.0826919	chr6:31688104-31688248
chr6	31688306	31688722	ENST00000395952	intron	14	-	416	ENSG00000204427	ABHD16A	13921	protein_coding	1977	1	NM_021160.3	NM_021160	6	p21.33	20	0	147.19	153.66	0.874851	0.993186	0.957894	-0.083043	0.0352924	chr6:31688306-31688722
chr6	31688787	31689014	ENST00000395952	intron	13	-	227	ENSG00000204427	ABHD16A	13921	protein_coding	1977	1	NM_021160.3	NM_021160	6	p21.33	20	0	131.37	137.85	0.832859	0.997026	0.952992	-0.120133	0.0440338	chr6:31688787-31689014
chr6	31689120	31689580	ENST00000395952	intron	12	-	460	ENSG00000204427	ABHD16A	13921	protein_coding	1977	1	NM_021160.3	NM_021160	6	p21.33	20	0	132.42	138.6	0.83854	0.997288	0.955411	-0.116871	0.0418766	chr6:31689120-31689580
chr6	31689705	31690077	ENST00000395952	intron	11	-	372	ENSG00000204427	ABHD16A	13921	protein_coding	1977	1	NM_021160.3	NM_021160	6	p21.33	20	0	148.05	151.68	0.912664	0.998573	0.976068	-0.0634038	0.022505	chr6:31689705-31690077
chr6	31690128	31690538	ENST00000395952	intron	10	-	410	ENSG00000204427	ABHD16A	13921	protein_coding	1977	1	NM_021160.3	NM_021160	6	p21.33	20	0	130.04	135.71	0.875935	0.994088	0.95822	-0.0822845	0.0358681	chr6:31690128-31690538
chr6	31690603	31691578	ENST00000395952	intron	9	-	975	ENSG00000204427	ABHD16A	13921	protein_coding	1977	1	NM_021160.3	NM_021160	6	p21.33	20	0	181.92	187.48	0.910155	0.996416	0.970344	-0.0601885	0.0260726	chr6:31690603-31691578
chr6	31691681	31691803	ENST00000395952	intron	8	-	122	ENSG00000204427	ABHD16A	13921	protein_coding	1977	1	NM_021160.3	NM_021160	6	p21.33	20	0	165.97	171.74	0.883522	0.997123	0.966403	-0.0828809	0.0307206	chr6:31691681-31691803
chr6	31691919	31693026	ENST00000395952	intron	7	-	1107	ENSG00000204427	ABHD16A	13921	protein_coding	1977	1	NM_021160.3	NM_021160	6	p21.33	20	0	117.14	126.23	0.790215	0.991268	0.927989	-0.137774	0.0632792	chr6:31691919-31693026
chr6	31693150	31693358	ENST00000395952	intron	6	-	208	ENSG00000204427	ABHD16A	13921	protein_coding	1977	1	NM_021160.3	NM_021160	6	p21.33	20	0	165	166.08	0.964696	0.999757	0.993497	-0.0288007	0.00625995	chr6:31693150-31693358
chr6	31693433	31696947	ENST00000395952	intron	5	-	3514	ENSG00000204427	ABHD16A	13921	protein_coding	1977	1	NM_021160.3	NM_021160	6	p21.33	20	0	126.16	127.44	0.948554	0.999477	0.989956	-0.0414017	0.00952133	chr6:31693433-31696947
chr6	31697034	31700941	ENST00000395952	intron	4	-	3907	ENSG00000204427	ABHD16A	13921	protein_coding	1977	1	NM_021160.3	NM_021160	6	p21.33	20	0	119.37	121.08	0.942828	0.998748	0.985877	-0.0430491	0.0128709	chr6:31697034-31700941
chr6	31701029	31701273	ENST00000395952	intron	3	-	244	ENSG00000204427	ABHD16A	13921	protein_coding	1977	1	NM_021160.3	NM_021160	6	p21.33	20	0	109.25	125.18	0.748979	0.955355	0.872743	-0.123764	0.0826118	chr6:31701029-31701273
chr6	31701341	31702073	ENST00000395952	intron	2	-	732	ENSG00000204427	ABHD16A	13921	protein_coding	1977	1	NM_021160.3	NM_021160	6	p21.33	20	0	157.1	164.23	0.87688	0.994364	0.956585	-0.0797057	0.0377785	chr6:31701341-31702073
chr6	31702131	31703149	ENST00000395952	intron	1	-	1018	ENSG00000204427	ABHD16A	13921	protein_coding	1977	1	NM_021160.3	NM_021160	6	p21.33	20	0	163.75	172.97	0.869306	0.987558	0.946696	-0.0773902	0.0408621	chr6:31702131-31703149
chr6	31727354	31727542	ENST00000375789	intron	5	-	188	ENSG00000213722	DDAH2	2716	protein_coding	1193	1	NM_001303007.2	NM_001303007	6	p21.33	6	1	521.44	536.71	0.93126	0.994244	0.971549	-0.0402889	0.0226946	chr6:31727354-31727542
chr6	31727693	31728172	ENST00000375789	intron	4	-	479	ENSG00000213722	DDAH2	2716	protein_coding	1193	1	NM_001303007.2	NM_001303007	6	p21.33	6	0	624.93	661.14	0.861641	0.992852	0.945231	-0.0835895	0.0476215	chr6:31727693-31728172
chr6	31728293	31728450	ENST00000375789	intron	3	-	157	ENSG00000213722	DDAH2	2716	protein_coding	1193	1	NM_001303007.2	NM_001303007	6	p21.33	6	0	452.84	499.95	0.808443	0.970726	0.905771	-0.0973273	0.0649552	chr6:31728293-31728450
chr6	31728525	31728645	ENST00000375789	intron	2	-	120	ENSG00000213722	DDAH2	2716	protein_coding	1193	1	NM_001303007.2	NM_001303007	6	p21.33	6	0	585.73	616.15	0.901997	0.983347	0.950629	-0.0486319	0.0327186	chr6:31728525-31728645
chr6	31728746	31728864	ENST00000375789	intron	1	-	118	ENSG00000213722	DDAH2	2716	protein_coding	1193	1	NM_001303007.2	NM_001303007	6	p21.33	6	0	625.64	661.71	0.917093	0.967177	0.94549	-0.0283964	0.0216876	chr6:31728746-31728864
chr6	31731004	31732216	ENST00000375784	intron	5	-	1212	ENSG00000213719	CLIC1	2062	protein_coding	1254	1	NA	NM_001288	6	p21.33	6	1	3096.71	3371.99	0.795179	0.989585	0.918363	-0.123184	0.071222	chr6:31731004-31732216
chr6	31732399	31733565	ENST00000375784	intron	4	-	1166	ENSG00000213719	CLIC1	2062	protein_coding	1254	1	NA	NM_001288	6	p21.33	6	0	3702.51	3732	0.975582	0.999633	0.992098	-0.0165157	0.00753494	chr6:31732399-31733565
chr6	31733673	31733835	ENST00000375784	intron	3	-	162	ENSG00000213719	CLIC1	2062	protein_coding	1254	1	NA	NM_001288	6	p21.33	6	0	3543.59	3610.6	0.964375	0.993454	0.981441	-0.0170654	0.0120129	chr6:31733673-31733835
chr6	31733962	31734153	ENST00000375784	intron	2	-	191	ENSG00000213719	CLIC1	2062	protein_coding	1254	1	NA	NM_001288	6	p21.33	6	0	4230.41	4262.1	0.971996	0.999907	0.992565	-0.0205691	0.00734268	chr6:31733962-31734153
chr6	31734264	31736261	ENST00000375784	intron	1	-	1997	ENSG00000213719	CLIC1	2062	protein_coding	1254	1	NA	NM_001288	6	p21.33	6	0	3104.44	3186.9	0.926394	0.997768	0.974125	-0.0477311	0.023643	chr6:31734264-31736261
chr6	31740063	31740453	ENST00000375750	intron	1	+	390	ENSG00000204410	MSH5	7328	protein_coding	2721	1	NM_172166.4	NM_172166	6	p21.33	25	0	NA	NA	NA	NA	NA	NA	NA	chr6:31740063-31740453
chr6	31740614	31741162	ENST00000375750	intron	2	+	548	ENSG00000204410	MSH5	7328	protein_coding	2721	1	NM_172166.4	NM_172166	6	p21.33	25	0	11.44	13.16	0.537439	0.991055	0.869301	-0.331862	0.121755	chr6:31740614-31741162
chr6	31741287	31742876	ENST00000375750	intron	3	+	1589	ENSG00000204410	MSH5	7328	protein_coding	2721	1	NM_172166.4	NM_172166	6	p21.33	25	0	13.88	14.16	0.84498	0.989952	0.980226	-0.135246	0.00972557	chr6:31741287-31742876
chr6	31742958	31743107	ENST00000375750	intron	4	+	149	ENSG00000204410	MSH5	7328	protein_coding	2721	1	NM_172166.4	NM_172166	6	p21.33	25	0	13.41	13.49	0.868394	0.98967	0.99407	-0.125675	-0.00440011	chr6:31742958-31743107
chr6	31743171	31743903	ENST00000375750	intron	5	+	732	ENSG00000204410	MSH5	7328	protein_coding	2721	1	NM_172166.4	NM_172166	6	p21.33	25	0	12.4	16.1	0.376053	0.977196	0.770186	-0.394133	0.207009	chr6:31743171-31743903
chr6	31744026	31744189	ENST00000375750	intron	6	+	163	ENSG00000204410	MSH5	7328	protein_coding	2721	1	NM_172166.4	NM_172166	6	p21.33	25	0	8.77	13.48	0.192979	0.969485	0.650593	-0.457614	0.318891	chr6:31744026-31744189
chr6	31744300	31744545	ENST00000375750	intron	7	+	245	ENSG00000204410	MSH5	7328	protein_coding	2721	1	NM_172166.4	NM_172166	6	p21.33	25	0	NA	NA	NA	NA	NA	NA	NA	chr6:31744300-31744545
chr6	31744582	31745236	ENST00000375750	intron	8	+	654	ENSG00000204410	MSH5	7328	protein_coding	2721	1	NM_172166.4	NM_172166	6	p21.33	25	0	NA	NA	NA	NA	NA	NA	NA	chr6:31744582-31745236
chr6	31745320	31747386	ENST00000375750	intron	9	+	2066	ENSG00000204410	MSH5	7328	protein_coding	2721	1	NM_172166.4	NM_172166	6	p21.33	25	0	NA	NA	NA	NA	NA	NA	NA	chr6:31745320-31747386
chr6	31747433	31753300	ENST00000375750	intron	10	+	5867	ENSG00000204410	MSH5	7328	protein_coding	2721	1	NM_172166.4	NM_172166	6	p21.33	25	0	NA	NA	NA	NA	NA	NA	NA	chr6:31747433-31753300
chr6	31753440	31753566	ENST00000375750	intron	11	+	126	ENSG00000204410	MSH5	7328	protein_coding	2721	1	NM_172166.4	NM_172166	6	p21.33	25	0	NA	NA	NA	NA	NA	NA	NA	chr6:31753440-31753566
chr6	31753630	31758164	ENST00000375750	intron	12	+	4534	ENSG00000204410	MSH5	7328	protein_coding	2721	1	NM_172166.4	NM_172166	6	p21.33	25	0	NA	NA	NA	NA	NA	NA	NA	chr6:31753630-31758164
chr6	31758294	31758547	ENST00000375750	intron	13	+	253	ENSG00000204410	MSH5	7328	protein_coding	2721	1	NM_172166.4	NM_172166	6	p21.33	25	0	13.19	14.11	0.729193	0.987632	0.934798	-0.205605	0.0528335	chr6:31758294-31758547
chr6	31758621	31758765	ENST00000375750	intron	14	+	144	ENSG00000204410	MSH5	7328	protein_coding	2721	1	NM_172166.4	NM_172166	6	p21.33	25	0	16.55	16.96	0.817551	0.994957	0.975825	-0.158274	0.019131	chr6:31758621-31758765
chr6	31758876	31759096	ENST00000375750	intron	15	+	220	ENSG00000204410	MSH5	7328	protein_coding	2721	1	NM_172166.4	NM_172166	6	p21.33	25	0	18.04	18.42	0.86433	0.990923	0.97937	-0.115041	0.0115531	chr6:31758876-31759096
chr6	31759178	31759424	ENST00000375750	intron	16	+	246	ENSG00000204410	MSH5	7328	protein_coding	2721	1	NM_172166.4	NM_172166	6	p21.33	25	0	9.49	17.82	0.180437	0.918419	0.532548	-0.35211	0.385872	chr6:31759178-31759424
chr6	31759513	31759785	ENST00000375750	intron	17	+	272	ENSG00000204410	MSH5	7328	protein_coding	2721	1	NM_172166.4	NM_172166	6	p21.33	25	0	11.56	16.08	0.330806	0.954147	0.718905	-0.388099	0.235242	chr6:31759513-31759785
chr6	31759976	31760089	ENST00000375750	intron	18	+	113	ENSG00000204410	MSH5	7328	protein_coding	2721	1	NM_172166.4	NM_172166	6	p21.33	25	0	13.88	15.93	0.605408	0.985268	0.871312	-0.265904	0.113956	chr6:31759976-31760089
chr6	31760217	31760689	ENST00000375750	intron	19	+	472	ENSG00000204410	MSH5	7328	protein_coding	2721	1	NM_172166.4	NM_172166	6	p21.33	25	0	18.71	23.37	0.526776	0.966601	0.800599	-0.273823	0.166002	chr6:31760217-31760689
chr6	31760840	31761187	ENST00000375750	intron	20	+	347	ENSG00000204410	MSH5	7328	protein_coding	2721	1	NM_172166.4	NM_172166	6	p21.33	25	0	12.63	18.19	0.336975	0.946553	0.694338	-0.357363	0.252215	chr6:31760840-31761187
chr6	31761263	31761471	ENST00000375750	intron	21	+	208	ENSG00000204410	MSH5	7328	protein_coding	2721	1	NM_172166.4	NM_172166	6	p21.33	25	0	18.21	19.03	0.788234	0.994681	0.95691	-0.168676	0.0377711	chr6:31761263-31761471
chr6	31761616	31761817	ENST00000375750	intron	22	+	201	ENSG00000204410	MSH5	7328	protein_coding	2721	1	NM_172166.4	NM_172166	6	p21.33	25	0	10.08	13.08	0.435427	0.971991	0.770642	-0.335215	0.201348	chr6:31761616-31761817
chr6	31761956	31762111	ENST00000375750	intron	23	+	155	ENSG00000204410	MSH5	7328	protein_coding	2721	1	NM_172166.4	NM_172166	6	p21.33	25	0	17	26.79	0.395793	0.845542	0.634565	-0.238772	0.210977	chr6:31761956-31762111
chr6	31762186	31762419	ENST00000375750	intron	24	+	233	ENSG00000204410	MSH5	7328	protein_coding	2721	1	NM_172166.4	NM_172166	6	p21.33	25	1	23.81	32.59	0.453388	0.94125	0.730592	-0.277205	0.210658	chr6:31762186-31762419
chr6	31777663	31778966	ENST00000375663	intron	29	-	1303	ENSG00000204394	VARS1	12651	protein_coding	4111	1	NM_006295.3	NM_006295	6	p21.33	30	1	219.45	228	0.900129	0.99347	0.9625	-0.062371	0.0309697	chr6:31777663-31778966
chr6	31779293	31779424	ENST00000375663	intron	28	-	131	ENSG00000204394	VARS1	12651	protein_coding	4111	1	NM_006295.3	NM_006295	6	p21.33	30	0	192.95	203.52	0.849432	0.992537	0.948064	-0.0986324	0.0444728	chr6:31779293-31779424
chr6	31779537	31779607	ENST00000375663	intron	27	-	70	ENSG00000204394	VARS1	12651	protein_coding	4111	1	NM_006295.3	NM_006295	6	p21.33	30	0	270.42	290.36	0.848522	0.979708	0.931327	-0.0828047	0.0483809	chr6:31779537-31779607
chr6	31779815	31779997	ENST00000375663	intron	26	-	182	ENSG00000204394	VARS1	12651	protein_coding	4111	1	NM_006295.3	NM_006295	6	p21.33	30	0	251.59	256.73	0.939611	0.997361	0.979979	-0.0403679	0.0173824	chr6:31779815-31779997
chr6	31780154	31780440	ENST00000375663	intron	25	-	286	ENSG00000204394	VARS1	12651	protein_coding	4111	1	NM_006295.3	NM_006295	6	p21.33	30	0	267.78	271.37	0.955304	0.998668	0.986771	-0.0314666	0.0118974	chr6:31780154-31780440
chr6	31780569	31780704	ENST00000375663	intron	24	-	135	ENSG00000204394	VARS1	12651	protein_coding	4111	1	NM_006295.3	NM_006295	6	p21.33	30	0	248.95	261.21	0.88163	0.990375	0.953065	-0.0714343	0.0373108	chr6:31780569-31780704
chr6	31780784	31780869	ENST00000375663	intron	23	-	85	ENSG00000204394	VARS1	12651	protein_coding	4111	1	NM_006295.3	NM_006295	6	p21.33	30	0	247.78	261.59	0.87703	0.987621	0.947207	-0.0701776	0.0404136	chr6:31780784-31780869
chr6	31780939	31781018	ENST00000375663	intron	22	-	79	ENSG00000204394	VARS1	12651	protein_coding	4111	1	NM_006295.3	NM_006295	6	p21.33	30	0	248.44	251.27	0.952179	0.999492	0.988737	-0.0365578	0.0107543	chr6:31780939-31781018
chr6	31781124	31781480	ENST00000375663	intron	21	-	356	ENSG00000204394	VARS1	12651	protein_coding	4111	1	NM_006295.3	NM_006295	6	p21.33	30	0	265.19	277.62	0.900395	0.989272	0.955227	-0.0548312	0.0340451	chr6:31781124-31781480
chr6	31781607	31781690	ENST00000375663	intron	20	-	83	ENSG00000204394	VARS1	12651	protein_coding	4111	1	NM_006295.3	NM_006295	6	p21.33	30	0	272.6	282.81	0.898017	0.9958	0.963898	-0.0658808	0.0319022	chr6:31781607-31781690
chr6	31781762	31781846	ENST00000375663	intron	19	-	84	ENSG00000204394	VARS1	12651	protein_coding	4111	1	NM_006295.3	NM_006295	6	p21.33	30	0	300.59	313.47	0.890171	0.993797	0.958912	-0.0687409	0.0348853	chr6:31781762-31781846
chr6	31781953	31782086	ENST00000375663	intron	18	-	133	ENSG00000204394	VARS1	12651	protein_coding	4111	1	NM_006295.3	NM_006295	6	p21.33	30	0	232.03	251.95	0.853273	0.968759	0.920937	-0.0676639	0.0478226	chr6:31781953-31782086
chr6	31782178	31782284	ENST00000375663	intron	17	-	106	ENSG00000204394	VARS1	12651	protein_coding	4111	1	NM_006295.3	NM_006295	6	p21.33	30	0	206.48	212.41	0.911429	0.997231	0.972082	-0.0606528	0.0251484	chr6:31782178-31782284
chr6	31782444	31782529	ENST00000375663	intron	16	-	85	ENSG00000204394	VARS1	12651	protein_coding	4111	1	NM_006295.3	NM_006295	6	p21.33	30	0	188.78	198.84	0.875203	0.989121	0.949407	-0.0742036	0.0397142	chr6:31782444-31782529
chr6	31782634	31782720	ENST00000375663	intron	15	-	86	ENSG00000204394	VARS1	12651	protein_coding	4111	1	NM_006295.3	NM_006295	6	p21.33	30	0	209.93	230.86	0.811597	0.973063	0.909339	-0.0977417	0.0637238	chr6:31782634-31782720
chr6	31782846	31783095	ENST00000375663	intron	14	-	249	ENSG00000204394	VARS1	12651	protein_coding	4111	1	NM_006295.3	NM_006295	6	p21.33	30	0	304.08	305.37	0.981367	0.999721	0.995776	-0.0144085	0.00394503	chr6:31782846-31783095
chr6	31783187	31784213	ENST00000375663	intron	13	-	1026	ENSG00000204394	VARS1	12651	protein_coding	4111	1	NM_006295.3	NM_006295	6	p21.33	30	0	283.19	307.19	0.860391	0.963827	0.921872	-0.0614818	0.0419542	chr6:31783187-31784213
chr6	31784309	31784393	ENST00000375663	intron	12	-	84	ENSG00000204394	VARS1	12651	protein_coding	4111	1	NM_006295.3	NM_006295	6	p21.33	30	0	279.7	303.77	0.858958	0.961815	0.920762	-0.0618043	0.0410531	chr6:31784309-31784393
chr6	31784503	31784594	ENST00000375663	intron	11	-	91	ENSG00000204394	VARS1	12651	protein_coding	4111	1	NM_006295.3	NM_006295	6	p21.33	30	0	181.16	186.26	0.890741	0.99968	0.972619	-0.081878	0.027061	chr6:31784503-31784594
chr6	31784715	31785245	ENST00000375663	intron	10	-	530	ENSG00000204394	VARS1	12651	protein_coding	4111	1	NM_006295.3	NM_006295	6	p21.33	30	0	236.33	241.95	0.930075	0.997414	0.976772	-0.0466975	0.0206419	chr6:31784715-31785245
chr6	31785328	31785568	ENST00000375663	intron	9	-	240	ENSG00000204394	VARS1	12651	protein_coding	4111	1	NM_006295.3	NM_006295	6	p21.33	30	0	244.58	248.34	0.949772	0.998752	0.984859	-0.035087	0.013893	chr6:31785328-31785568
chr6	31785734	31791609	ENST00000375663	intron	8	-	5875	ENSG00000204394	VARS1	12651	protein_coding	4111	1	NM_006295.3	NM_006295	6	p21.33	30	0	209.9	210.25	0.987584	0.999628	0.998335	-0.0107514	0.00129272	chr6:31785734-31791609
chr6	31791738	31791870	ENST00000375663	intron	7	-	132	ENSG00000204394	VARS1	12651	protein_coding	4111	1	NM_006295.3	NM_006295	6	p21.33	30	0	267.63	267.73	0.994961	0.999327	0.999626	-0.00466564	-0.000299419	chr6:31791738-31791870
chr6	31791972	31792216	ENST00000375663	intron	6	-	244	ENSG00000204394	VARS1	12651	protein_coding	4111	1	NM_006295.3	NM_006295	6	p21.33	30	0	235.67	236.99	0.970476	0.99978	0.99443	-0.0239537	0.00535023	chr6:31791972-31792216
chr6	31792302	31792391	ENST00000375663	intron	5	-	89	ENSG00000204394	VARS1	12651	protein_coding	4111	1	NM_006295.3	NM_006295	6	p21.33	30	0	231.47	266.96	0.812838	0.912199	0.867059	-0.0542212	0.0451406	chr6:31792302-31792391
chr6	31792517	31792756	ENST00000375663	intron	4	-	239	ENSG00000204394	VARS1	12651	protein_coding	4111	1	NM_006295.3	NM_006295	6	p21.33	30	0	278.9	278.95	0.996113	0.999158	0.999821	-0.00370785	-0.000662699	chr6:31792517-31792756
chr6	31792896	31792985	ENST00000375663	intron	3	-	89	ENSG00000204394	VARS1	12651	protein_coding	4111	1	NM_006295.3	NM_006295	6	p21.33	30	0	204.93	205.48	0.985266	0.999449	0.997323	-0.0120569	0.00212603	chr6:31792896-31792985
chr6	31793121	31794830	ENST00000375663	intron	2	-	1709	ENSG00000204394	VARS1	12651	protein_coding	4111	1	NM_006295.3	NM_006295	6	p21.33	30	0	139.71	145.59	0.877916	0.994966	0.959613	-0.0816969	0.0353534	chr6:31793121-31794830
chr6	31795251	31795545	ENST00000375663	intron	1	-	294	ENSG00000204394	VARS1	12651	protein_coding	4111	1	NM_006295.3	NM_006295	6	p21.33	30	0	225.97	366.51	0.480624	0.741924	0.616545	-0.135921	0.125379	chr6:31795251-31795545
chr6	31797883	31797989	ENST00000375661	intron	4	-	106	ENSG00000204392	LSM2	13940	protein_coding	858	1	NM_021177.5	NM_021177	6	p21.33	5	1	300.53	305.11	0.933843	0.999776	0.984989	-0.0511462	0.0147872	chr6:31797883-31797989
chr6	31798050	31798476	ENST00000375661	intron	3	-	426	ENSG00000204392	LSM2	13940	protein_coding	858	1	NM_021177.5	NM_021177	6	p21.33	5	0	289	299.59	0.928313	0.986291	0.964652	-0.0363391	0.0216397	chr6:31798050-31798476
chr6	31798508	31806074	ENST00000375661	intron	2	-	7566	ENSG00000204392	LSM2	13940	protein_coding	858	1	NM_021177.5	NM_021177	6	p21.33	5	0	264.52	286.47	0.855897	0.968029	0.923378	-0.0674808	0.0446513	chr6:31798508-31806074
chr6	31806143	31806754	ENST00000375661	intron	1	-	611	ENSG00000204392	LSM2	13940	protein_coding	858	1	NM_021177.5	NM_021177	6	p21.33	5	0	213.15	225.99	0.861738	0.988861	0.943183	-0.0814458	0.0456779	chr6:31806143-31806754
chr6	31811986	31814888	ENST00000375654	intron	1	-	2902	ENSG00000204390	HSPA1L	5234	protein_coding	2762	1	NM_005527.4	NM_005527	6	p21.33	2	1	NA	NA	NA	NA	NA	NA	NA	chr6:31811986-31814888
chr6	31859946	31860041	ENST00000375631	intron	5	-	95	ENSG00000204386	NEU1	7758	protein_coding	3353	1	NM_000434.4	NM_000434	6	p21.33	6	1	246.52	260.47	0.861966	0.99086	0.946443	-0.0844769	0.0444174	chr6:31859946-31860041
chr6	31860265	31860438	ENST00000375631	intron	4	-	173	ENSG00000204386	NEU1	7758	protein_coding	3353	1	NM_000434.4	NM_000434	6	p21.33	6	0	347.85	385.48	0.812689	0.968065	0.902381	-0.0896926	0.065684	chr6:31860265-31860438
chr6	31860622	31861187	ENST00000375631	intron	3	-	565	ENSG00000204386	NEU1	7758	protein_coding	3353	1	NM_000434.4	NM_000434	6	p21.33	6	0	193.51	207.42	0.842986	0.98576	0.932938	-0.0899515	0.0528224	chr6:31860622-31861187
chr6	31861451	31861998	ENST00000375631	intron	2	-	547	ENSG00000204386	NEU1	7758	protein_coding	3353	1	NM_000434.4	NM_000434	6	p21.33	6	0	243.08	256.84	0.859483	0.991642	0.946426	-0.0869423	0.0452159	chr6:31861451-31861998
chr6	31862192	31862617	ENST00000375631	intron	1	-	425	ENSG00000204386	NEU1	7758	protein_coding	3353	1	NM_000434.4	NM_000434	6	p21.33	6	0	170.38	171.12	0.975135	0.999376	0.995676	-0.0205404	0.00370088	chr6:31862192-31862617
chr6	31880265	31880672	ENST00000375537	intron	27	-	407	ENSG00000204371	EHMT2	14129	protein_coding	3965	1	NA	NM_006709	6	p21.33	28	1	166.63	167.82	0.969266	0.998929	0.992909	-0.0236427	0.00602008	chr6:31880265-31880672
chr6	31880849	31881013	ENST00000375537	intron	26	-	164	ENSG00000204371	EHMT2	14129	protein_coding	3965	1	NA	NM_006709	6	p21.33	28	0	168.64	169.29	0.978713	0.99953	0.99616	-0.0174479	0.00336998	chr6:31880849-31881013
chr6	31881093	31882698	ENST00000375537	intron	25	-	1605	ENSG00000204371	EHMT2	14129	protein_coding	3965	1	NA	NM_006709	6	p21.33	28	0	152.44	156.44	0.913712	0.997768	0.974431	-0.0607189	0.0233365	chr6:31881093-31882698
chr6	31882786	31882893	ENST00000375537	intron	24	-	107	ENSG00000204371	EHMT2	14129	protein_coding	3965	1	NA	NM_006709	6	p21.33	28	0	156.33	157.01	0.976403	0.99943	0.995669	-0.0192659	0.00376074	chr6:31882786-31882893
chr6	31883010	31883361	ENST00000375537	intron	23	-	351	ENSG00000204371	EHMT2	14129	protein_coding	3965	1	NA	NM_006709	6	p21.33	28	0	144.07	145.23	0.956815	0.999682	0.992013	-0.0351979	0.00766977	chr6:31883010-31883361
chr6	31883440	31883805	ENST00000375537	intron	22	-	365	ENSG00000204371	EHMT2	14129	protein_coding	3965	1	NA	NM_006709	6	p21.33	28	0	142.73	143.88	0.959615	0.999495	0.992007	-0.0323925	0.00748755	chr6:31883440-31883805
chr6	31883951	31884391	ENST00000375537	intron	21	-	440	ENSG00000204371	EHMT2	14129	protein_coding	3965	1	NA	NM_006709	6	p21.33	28	0	148.93	151.01	0.951409	0.998123	0.986226	-0.0348173	0.011897	chr6:31883951-31884391
chr6	31884560	31884644	ENST00000375537	intron	20	-	84	ENSG00000204371	EHMT2	14129	protein_coding	3965	1	NA	NM_006709	6	p21.33	28	0	80.21	97.81	0.59857	0.965509	0.820059	-0.22149	0.14545	chr6:31884560-31884644
chr6	31884800	31884911	ENST00000375537	intron	19	-	111	ENSG00000204371	EHMT2	14129	protein_coding	3965	1	NA	NM_006709	6	p21.33	28	0	110.85	149	0.602386	0.860719	0.74396	-0.141573	0.116759	chr6:31884800-31884911
chr6	31885017	31886580	ENST00000375537	intron	18	-	1563	ENSG00000204371	EHMT2	14129	protein_coding	3965	1	NA	NM_006709	6	p21.33	28	0	109.05	119.78	0.787116	0.979022	0.910419	-0.123303	0.0686031	chr6:31885017-31886580
chr6	31886683	31886774	ENST00000375537	intron	17	-	91	ENSG00000204371	EHMT2	14129	protein_coding	3965	1	NA	NM_006709	6	p21.33	28	0	110.25	118.44	0.790543	0.993977	0.930851	-0.140308	0.0631261	chr6:31886683-31886774
chr6	31886898	31886994	ENST00000375537	intron	16	-	96	ENSG00000204371	EHMT2	14129	protein_coding	3965	1	NA	NM_006709	6	p21.33	28	0	128.1	144.19	0.747089	0.973101	0.888411	-0.141322	0.0846898	chr6:31886898-31886994
chr6	31887102	31887576	ENST00000375537	intron	15	-	474	ENSG00000204371	EHMT2	14129	protein_coding	3965	1	NA	NM_006709	6	p21.33	28	0	94	105.66	0.755542	0.969912	0.889646	-0.134104	0.0802656	chr6:31887102-31887576
chr6	31887660	31887778	ENST00000375537	intron	14	-	118	ENSG00000204371	EHMT2	14129	protein_coding	3965	1	NA	NM_006709	6	p21.33	28	0	77.33	78.15	0.943582	0.998719	0.989507	-0.0459256	0.00921209	chr6:31887660-31887778
chr6	31887962	31888040	ENST00000375537	intron	13	-	78	ENSG00000204371	EHMT2	14129	protein_coding	3965	1	NA	NM_006709	6	p21.33	28	0	126.92	127.67	0.966315	0.999529	0.994125	-0.0278108	0.00540307	chr6:31887962-31888040
chr6	31888277	31888362	ENST00000375537	intron	12	-	85	ENSG00000204371	EHMT2	14129	protein_coding	3965	1	NA	NM_006709	6	p21.33	28	0	102.67	103.14	0.976147	0.998547	0.995443	-0.0192959	0.00310386	chr6:31888277-31888362
chr6	31888507	31888598	ENST00000375537	intron	11	-	91	ENSG00000204371	EHMT2	14129	protein_coding	3965	1	NA	NM_006709	6	p21.33	28	0	109.79	112.55	0.907996	0.998682	0.975478	-0.0674813	0.0232047	chr6:31888507-31888598
chr6	31888748	31888968	ENST00000375537	intron	10	-	220	ENSG00000204371	EHMT2	14129	protein_coding	3965	1	NA	NM_006709	6	p21.33	28	0	94.89	110.05	0.745939	0.943736	0.862244	-0.116306	0.0814915	chr6:31888748-31888968
chr6	31889071	31889227	ENST00000375537	intron	9	-	156	ENSG00000204371	EHMT2	14129	protein_coding	3965	1	NA	NM_006709	6	p21.33	28	0	114.1	131.04	0.758976	0.945893	0.870726	-0.111751	0.0751665	chr6:31889071-31889227
chr6	31889343	31889467	ENST00000375537	intron	8	-	124	ENSG00000204371	EHMT2	14129	protein_coding	3965	1	NA	NM_006709	6	p21.33	28	0	138.38	138.51	0.991188	0.998403	0.999061	-0.00787358	-0.000658552	chr6:31889343-31889467
chr6	31889603	31892406	ENST00000375537	intron	7	-	2803	ENSG00000204371	EHMT2	14129	protein_coding	3965	1	NA	NM_006709	6	p21.33	28	0	114.47	115.37	0.957292	0.99944	0.992199	-0.0349073	0.00724111	chr6:31889603-31892406
chr6	31892563	31892693	ENST00000375537	intron	6	-	130	ENSG00000204371	EHMT2	14129	protein_coding	3965	1	NA	NM_006709	6	p21.33	28	0	123.68	123.79	0.990424	0.998101	0.999111	-0.00868702	-0.00101082	chr6:31892563-31892693
chr6	31892735	31892825	ENST00000375537	intron	5	-	90	ENSG00000204371	EHMT2	14129	protein_coding	3965	1	NA	NM_006709	6	p21.33	28	0	162.97	164.04	0.970247	0.999322	0.993477	-0.0232302	0.00584435	chr6:31892735-31892825
chr6	31892911	31896262	ENST00000375537	intron	4	-	3351	ENSG00000204371	EHMT2	14129	protein_coding	3965	1	NA	NM_006709	6	p21.33	28	0	154	165.75	0.841871	0.981465	0.92911	-0.0872387	0.0523553	chr6:31892911-31896262
chr6	31896517	31896605	ENST00000375537	intron	3	-	88	ENSG00000204371	EHMT2	14129	protein_coding	3965	1	NA	NM_006709	6	p21.33	28	0	116.79	117.93	0.956596	0.99916	0.990333	-0.0337372	0.00882646	chr6:31896517-31896605
chr6	31896825	31896922	ENST00000375537	intron	2	-	97	ENSG00000204371	EHMT2	14129	protein_coding	3965	1	NA	NM_006709	6	p21.33	28	0	95.4	95.96	0.961981	0.999518	0.994164	-0.0321836	0.00535399	chr6:31896825-31896922
chr6	31896990	31897635	ENST00000375537	intron	1	-	645	ENSG00000204371	EHMT2	14129	protein_coding	3965	1	NA	NM_006709	6	p21.33	28	0	40.32	71.56	0.404575	0.731413	0.563443	-0.158869	0.167969	chr6:31896990-31897635
chr6	31901326	31901836	ENST00000375527	intron	1	-	510	ENSG00000204366	ZBTB12	19066	protein_coding	1963	1	NM_181842.3	NM_181842	6	p21.33	2	1	19.58	31.58	0.344451	0.86886	0.620013	-0.275562	0.248847	chr6:31901326-31901836
chr6	31927799	31927954	ENST00000299367	intron	1	+	155	ENSG00000166278	C2	1248	protein_coding	2610	1	NM_000063.6	NM_001282458	6	p21.33	18	0	11.71	13.6	0.507637	0.99348	0.861029	-0.353392	0.13245	chr6:31927799-31927954
chr6	31928165	31928731	ENST00000299367	intron	2	+	566	ENSG00000166278	C2	1248	protein_coding	2610	1	NM_000063.6	NM_001282458	6	p21.33	18	0	11.18	12.49	0.594239	0.991829	0.895116	-0.300877	0.0967126	chr6:31928165-31928731
chr6	31928918	31933609	ENST00000299367	intron	3	+	4691	ENSG00000166278	C2	1248	protein_coding	2610	1	NM_000063.6	NM_001282458	6	p21.33	18	0	9.16	12.15	0.305129	0.990524	0.753909	-0.44878	0.236615	chr6:31928918-31933609
chr6	31933784	31933866	ENST00000299367	intron	4	+	82	ENSG00000166278	C2	1248	protein_coding	2610	1	NM_000063.6	NM_001282458	6	p21.33	18	0	17.77	17.82	0.862751	0.9949	0.997194	-0.134443	-0.00229448	chr6:31933784-31933866
chr6	31933966	31934165	ENST00000299367	intron	5	+	199	ENSG00000166278	C2	1248	protein_coding	2610	1	NM_000063.6	NM_001282458	6	p21.33	18	0	18.51	20.71	0.608102	0.994955	0.893771	-0.285669	0.101184	chr6:31933966-31934165
chr6	31934300	31935922	ENST00000299367	intron	6	+	1622	ENSG00000166278	C2	1248	protein_coding	2610	1	NM_000063.6	NM_001282458	6	p21.33	18	0	14.88	20.89	0.221075	0.973703	0.712303	-0.491228	0.261401	chr6:31934300-31935922
chr6	31936062	31937318	ENST00000299367	intron	7	+	1256	ENSG00000166278	C2	1248	protein_coding	2610	1	NM_000063.6	NM_001282458	6	p21.33	18	0	19.42	20.89	0.71921	0.992752	0.929631	-0.210421	0.0631205	chr6:31936062-31937318
chr6	31937460	31939230	ENST00000299367	intron	8	+	1770	ENSG00000166278	C2	1248	protein_coding	2610	1	NM_000063.6	NM_001282458	6	p21.33	18	0	18.71	18.73	0.848028	0.995601	0.998932	-0.150904	-0.00333104	chr6:31937460-31939230
chr6	31939321	31942958	ENST00000299367	intron	9	+	3637	ENSG00000166278	C2	1248	protein_coding	2610	1	NM_000063.6	NM_001282458	6	p21.33	18	0	24.03	24.34	0.834948	0.997222	0.987264	-0.152316	0.00995853	chr6:31939321-31942958
chr6	31943100	31943224	ENST00000299367	intron	10	+	124	ENSG00000166278	C2	1248	protein_coding	2610	1	NM_000063.6	NM_001282458	6	p21.33	18	0	11.64	11.77	0.723138	0.997654	0.988955	-0.265817	0.00869899	chr6:31943100-31943224
chr6	31943320	31943415	ENST00000299367	intron	11	+	95	ENSG00000166278	C2	1248	protein_coding	2610	1	NM_000063.6	NM_001282458	6	p21.33	18	0	15.47	15.63	0.704112	0.999541	0.989763	-0.285651	0.00977817	chr6:31943320-31943415
chr6	31943528	31943643	ENST00000299367	intron	12	+	115	ENSG00000166278	C2	1248	protein_coding	2610	1	NM_000063.6	NM_001282458	6	p21.33	18	0	16.22	16.34	0.835683	0.994755	0.992656	-0.156973	0.00209868	chr6:31943528-31943643
chr6	31943810	31943916	ENST00000299367	intron	13	+	106	ENSG00000166278	C2	1248	protein_coding	2610	1	NM_000063.6	NM_001282458	6	p21.33	18	0	18.26	18.74	0.599333	0.999877	0.974386	-0.375054	0.0254906	chr6:31943810-31943916
chr6	31943994	31944134	ENST00000299367	intron	14	+	140	ENSG00000166278	C2	1248	protein_coding	2610	1	NM_000063.6	NM_001282458	6	p21.33	18	0	22	22.21	0.733524	0.999523	0.990545	-0.25702	0.00897787	chr6:31943994-31944134
chr6	31944227	31944726	ENST00000299367	intron	15	+	499	ENSG00000166278	C2	1248	protein_coding	2610	1	NM_000063.6	NM_001282458	6	p21.33	18	0	20.47	21.05	0.657488	0.999204	0.972447	-0.314959	0.0267576	chr6:31944227-31944726
chr6	31944854	31944979	ENST00000299367	intron	16	+	125	ENSG00000166278	C2	1248	protein_coding	2610	1	NM_000063.6	NM_001282458	6	p21.33	18	0	18.03	19.52	0.522222	0.997832	0.923668	-0.401446	0.0741644	chr6:31944854-31944979
chr6	31945030	31945177	ENST00000299367	intron	17	+	147	ENSG00000166278	C2	1248	protein_coding	2610	1	NM_000063.6	NM_001282458	6	p21.33	18	1	13.78	15.95	0.456849	0.99241	0.86395	-0.407101	0.12846	chr6:31945030-31945177
chr6	31946286	31946372	ENST00000425368	intron	1	+	86	ENSG00000243649	CFB	1037	protein_coding	2476	1	NM_001710.6	NM_001710	6	p21.33	18	0	68.16	68.86	0.905982	0.999	0.989834	-0.0838526	0.00916514	chr6:31946286-31946372
chr6	31946607	31947006	ENST00000425368	intron	2	+	399	ENSG00000243649	CFB	1037	protein_coding	2476	1	NM_001710.6	NM_001710	6	p21.33	18	0	113.26	121.63	0.792332	0.991313	0.931185	-0.138853	0.0601286	chr6:31946607-31947006
chr6	31947193	31947347	ENST00000425368	intron	3	+	154	ENSG00000243649	CFB	1037	protein_coding	2476	1	NM_001710.6	NM_001710	6	p21.33	18	0	91.07	95.01	0.840377	0.998147	0.958531	-0.118154	0.0396163	chr6:31947193-31947347
chr6	31947522	31947741	ENST00000425368	intron	4	+	219	ENSG00000243649	CFB	1037	protein_coding	2476	1	NM_001710.6	NM_001710	6	p21.33	18	0	89.89	93.47	0.877101	0.994664	0.961699	-0.0845983	0.0329653	chr6:31947522-31947741
chr6	31947844	31947944	ENST00000425368	intron	5	+	100	ENSG00000243649	CFB	1037	protein_coding	2476	1	NM_001710.6	NM_001710	6	p21.33	18	0	107.93	113.04	0.853778	0.998277	0.954795	-0.101017	0.0434822	chr6:31947844-31947944
chr6	31948082	31948373	ENST00000425368	intron	6	+	291	ENSG00000243649	CFB	1037	protein_coding	2476	1	NM_001710.6	NM_001710	6	p21.33	18	0	92.93	105.34	0.686354	0.976904	0.882191	-0.195837	0.0947125	chr6:31948082-31948373
chr6	31948513	31948829	ENST00000425368	intron	7	+	316	ENSG00000243649	CFB	1037	protein_coding	2476	1	NM_001710.6	NM_001710	6	p21.33	18	0	104.4	105.32	0.930412	0.999214	0.991265	-0.0608525	0.00794968	chr6:31948513-31948829
chr6	31948962	31949242	ENST00000425368	intron	8	+	280	ENSG00000243649	CFB	1037	protein_coding	2476	1	NM_001710.6	NM_001710	6	p21.33	18	0	96.95	100.34	0.836845	0.998237	0.966215	-0.12937	0.0320223	chr6:31948962-31949242
chr6	31949345	31949419	ENST00000425368	intron	9	+	74	ENSG00000243649	CFB	1037	protein_coding	2476	1	NM_001710.6	NM_001710	6	p21.33	18	0	86.42	90.11	0.847649	0.9984	0.95905	-0.111401	0.0393498	chr6:31949345-31949419
chr6	31949558	31950049	ENST00000425368	intron	10	+	491	ENSG00000243649	CFB	1037	protein_coding	2476	1	NM_001710.6	NM_001710	6	p21.33	18	0	111.93	117.79	0.830005	0.995949	0.95025	-0.120245	0.0456988	chr6:31949558-31950049
chr6	31950148	31950285	ENST00000425368	intron	11	+	137	ENSG00000243649	CFB	1037	protein_coding	2476	1	NM_001710.6	NM_001710	6	p21.33	18	0	103.82	106.74	0.837986	0.999027	0.972644	-0.134658	0.0263836	chr6:31950148-31950285
chr6	31950404	31950618	ENST00000425368	intron	12	+	214	ENSG00000243649	CFB	1037	protein_coding	2476	1	NM_001710.6	NM_001710	6	p21.33	18	0	118.6	126.63	0.772811	0.995974	0.936587	-0.163776	0.059387	chr6:31950404-31950618
chr6	31950773	31950867	ENST00000425368	intron	13	+	94	ENSG00000243649	CFB	1037	protein_coding	2476	1	NM_001710.6	NM_001710	6	p21.33	18	0	105.1	109.23	0.807799	0.999146	0.96219	-0.154391	0.0369561	chr6:31950773-31950867
chr6	31950945	31951143	ENST00000425368	intron	14	+	198	ENSG00000243649	CFB	1037	protein_coding	2476	1	NM_001710.6	NM_001710	6	p21.33	18	0	103.01	109.22	0.737463	0.998507	0.943142	-0.205679	0.0553652	chr6:31950945-31951143
chr6	31951245	31951340	ENST00000425368	intron	15	+	95	ENSG00000243649	CFB	1037	protein_coding	2476	1	NM_001710.6	NM_001710	6	p21.33	18	0	96.75	98.66	0.827994	0.999739	0.980641	-0.152647	0.0190986	chr6:31951245-31951340
chr6	31951474	31951554	ENST00000425368	intron	16	+	80	ENSG00000243649	CFB	1037	protein_coding	2476	1	NM_001710.6	NM_001710	6	p21.33	18	0	96.05	98.05	0.883854	0.998497	0.979602	-0.0957485	0.0188952	chr6:31951474-31951554
chr6	31951605	31951874	ENST00000425368	intron	17	+	269	ENSG00000243649	CFB	1037	protein_coding	2476	1	NM_001710.6	NM_001710	6	p21.33	18	1	81.45	82.58	0.901235	0.998681	0.986316	-0.0850813	0.0123648	chr6:31951605-31951874
chr6	31952399	31953728	ENST00000375429	intron	10	-	1329	ENSG00000204356	NELFE	13974	protein_coding	1445	1	NM_002904.6	NM_002904	6	p21.33	11	1	333.16	338.08	0.95341	0.998731	0.985447	-0.0320371	0.0132834	chr6:31952399-31953728
chr6	31953832	31954079	ENST00000375429	intron	9	-	247	ENSG00000204356	NELFE	13974	protein_coding	1445	1	NM_002904.6	NM_002904	6	p21.33	11	0	498.07	540.38	0.824606	0.977698	0.921703	-0.097097	0.055995	chr6:31953832-31954079
chr6	31954135	31954297	ENST00000375429	intron	8	-	162	ENSG00000204356	NELFE	13974	protein_coding	1445	1	NM_002904.6	NM_002904	6	p21.33	11	0	612.18	615.44	0.978475	0.999694	0.994703	-0.0162279	0.00499124	chr6:31954135-31954297
chr6	31954443	31954554	ENST00000375429	intron	7	-	111	ENSG00000204356	NELFE	13974	protein_coding	1445	1	NM_002904.6	NM_002904	6	p21.33	11	0	680.12	696.29	0.939099	0.996015	0.976777	-0.0376783	0.0192382	chr6:31954443-31954554
chr6	31954893	31955058	ENST00000375429	intron	6	-	165	ENSG00000204356	NELFE	13974	protein_coding	1445	1	NM_002904.6	NM_002904	6	p21.33	11	0	414.64	487.77	0.798079	0.893832	0.850073	-0.0519938	0.0437594	chr6:31954893-31955058
chr6	31955097	31955218	ENST00000375429	intron	5	-	121	ENSG00000204356	NELFE	13974	protein_coding	1445	1	NM_002904.6	NM_002904	6	p21.33	11	0	522.95	523.53	0.99279	0.999865	0.998892	-0.00610253	0.000972978	chr6:31955097-31955218
chr6	31955294	31956692	ENST00000375429	intron	4	-	1398	ENSG00000204356	NELFE	13974	protein_coding	1445	1	NM_002904.6	NM_002904	6	p21.33	11	0	545.4	545.71	0.99566	0.999782	0.999432	-0.00377202	0.000350076	chr6:31955294-31956692
chr6	31956839	31956940	ENST00000375429	intron	3	-	101	ENSG00000204356	NELFE	13974	protein_coding	1445	1	NM_002904.6	NM_002904	6	p21.33	11	0	564.62	570.07	0.970486	0.99881	0.99044	-0.0199538	0.00837032	chr6:31956839-31956940
chr6	31957011	31958371	ENST00000375429	intron	2	-	1360	ENSG00000204356	NELFE	13974	protein_coding	1445	1	NM_002904.6	NM_002904	6	p21.33	11	0	466.85	507.41	0.818217	0.983309	0.920065	-0.101848	0.0632447	chr6:31957011-31958371
chr6	31958455	31958891	ENST00000375429	intron	1	-	436	ENSG00000204356	NELFE	13974	protein_coding	1445	1	NM_002904.6	NM_002904	6	p21.33	11	0	256.92	302.03	0.744066	0.935198	0.850644	-0.106578	0.0845541	chr6:31958455-31958891
chr6	31959215	31959296	ENST00000375394	intron	1	+	81	ENSG00000204351	SKIV2L	10898	protein_coding	3795	1	NM_006929.5	NM_006929	6	p21.33	28	0	43.18	44.34	0.875827	0.998356	0.973839	-0.0980117	0.0245179	chr6:31959215-31959296
chr6	31959401	31960009	ENST00000375394	intron	2	+	608	ENSG00000204351	SKIV2L	10898	protein_coding	3795	1	NM_006929.5	NM_006929	6	p21.33	28	0	84.63	84.79	0.982489	0.997924	0.998113	-0.0156235	-0.000188696	chr6:31959401-31960009
chr6	31960120	31960219	ENST00000375394	intron	3	+	99	ENSG00000204351	SKIV2L	10898	protein_coding	3795	1	NM_006929.5	NM_006929	6	p21.33	28	0	106.25	107.77	0.941326	0.998944	0.985896	-0.04457	0.0130481	chr6:31960120-31960219
chr6	31960338	31960431	ENST00000375394	intron	4	+	93	ENSG00000204351	SKIV2L	10898	protein_coding	3795	1	NM_006929.5	NM_006929	6	p21.33	28	0	109.4	110.67	0.932939	0.999846	0.988524	-0.0555855	0.0113216	chr6:31960338-31960431
chr6	31960547	31960665	ENST00000375394	intron	5	+	118	ENSG00000204351	SKIV2L	10898	protein_coding	3795	1	NM_006929.5	NM_006929	6	p21.33	28	0	138.89	141.11	0.935249	0.99952	0.984268	-0.0490182	0.0152524	chr6:31960547-31960665
chr6	31960741	31961040	ENST00000375394	intron	6	+	299	ENSG00000204351	SKIV2L	10898	protein_coding	3795	1	NM_006929.5	NM_006929	6	p21.33	28	0	114.59	121.36	0.822112	0.994412	0.944216	-0.122104	0.0501962	chr6:31960741-31961040
chr6	31961095	31961195	ENST00000375394	intron	7	+	100	ENSG00000204351	SKIV2L	10898	protein_coding	3795	1	NM_006929.5	NM_006929	6	p21.33	28	0	92.25	118.96	0.614488	0.908644	0.775471	-0.160982	0.133174	chr6:31961095-31961195
chr6	31961387	31961546	ENST00000375394	intron	8	+	159	ENSG00000204351	SKIV2L	10898	protein_coding	3795	1	NM_006929.5	NM_006929	6	p21.33	28	0	127.16	156.51	0.647669	0.938706	0.812472	-0.164803	0.126234	chr6:31961387-31961546
chr6	31961676	31961908	ENST00000375394	intron	9	+	232	ENSG00000204351	SKIV2L	10898	protein_coding	3795	1	NM_006929.5	NM_006929	6	p21.33	28	0	97.71	102.25	0.842747	0.99833	0.955599	-0.112852	0.042731	chr6:31961676-31961908
chr6	31962055	31962438	ENST00000375394	intron	10	+	383	ENSG00000204351	SKIV2L	10898	protein_coding	3795	1	NM_006929.5	NM_006929	6	p21.33	28	0	157.36	159.62	0.946852	0.998948	0.985841	-0.0389891	0.0131067	chr6:31962055-31962438
chr6	31962586	31962713	ENST00000375394	intron	11	+	127	ENSG00000204351	SKIV2L	10898	protein_coding	3795	1	NM_006929.5	NM_006929	6	p21.33	28	0	114.27	114.93	0.971377	0.99895	0.994257	-0.02288	0.00469278	chr6:31962586-31962713
chr6	31962799	31962984	ENST00000375394	intron	12	+	185	ENSG00000204351	SKIV2L	10898	protein_coding	3795	1	NM_006929.5	NM_006929	6	p21.33	28	0	127.05	135.95	0.825985	0.988881	0.934535	-0.108549	0.0543467	chr6:31962799-31962984
chr6	31963092	31963412	ENST00000375394	intron	13	+	320	ENSG00000204351	SKIV2L	10898	protein_coding	3795	1	NM_006929.5	NM_006929	6	p21.33	28	0	108.49	109.77	0.95309	0.998778	0.988339	-0.0352494	0.0104391	chr6:31963092-31963412
chr6	31963560	31963636	ENST00000375394	intron	14	+	76	ENSG00000204351	SKIV2L	10898	protein_coding	3795	1	NM_006929.5	NM_006929	6	p21.33	28	0	107.4	118.38	0.792477	0.976409	0.907248	-0.114771	0.0691615	chr6:31963560-31963636
chr6	31963734	31963912	ENST00000375394	intron	15	+	178	ENSG00000204351	SKIV2L	10898	protein_coding	3795	1	NM_006929.5	NM_006929	6	p21.33	28	0	134.6	135.22	0.976101	0.999463	0.995415	-0.0193137	0.00404771	chr6:31963734-31963912
chr6	31964126	31964231	ENST00000375394	intron	16	+	105	ENSG00000204351	SKIV2L	10898	protein_coding	3795	1	NM_006929.5	NM_006929	6	p21.33	28	0	73.77	74.1	0.968155	0.998735	0.995547	-0.0273912	0.00318893	chr6:31964126-31964231
chr6	31964343	31965782	ENST00000375394	intron	17	+	1439	ENSG00000204351	SKIV2L	10898	protein_coding	3795	1	NM_006929.5	NM_006929	6	p21.33	28	0	69.15	71.19	0.877982	0.998298	0.971344	-0.0933621	0.026954	chr6:31964343-31965782
chr6	31966014	31966708	ENST00000375394	intron	18	+	694	ENSG00000204351	SKIV2L	10898	protein_coding	3795	1	NM_006929.5	NM_006929	6	p21.33	28	0	140.34	144.01	0.908657	0.99868	0.974516	-0.0658587	0.0241645	chr6:31966014-31966708
chr6	31966847	31967003	ENST00000375394	intron	19	+	156	ENSG00000204351	SKIV2L	10898	protein_coding	3795	1	NM_006929.5	NM_006929	6	p21.33	28	0	154.16	158.1	0.929908	0.995282	0.975079	-0.0451712	0.0202028	chr6:31966847-31967003
chr6	31967142	31967272	ENST00000375394	intron	20	+	130	ENSG00000204351	SKIV2L	10898	protein_coding	3795	1	NM_006929.5	NM_006929	6	p21.33	28	0	171.15	175.71	0.921703	0.995972	0.974048	-0.0523456	0.0219243	chr6:31967142-31967272
chr6	31967378	31967714	ENST00000375394	intron	21	+	336	ENSG00000204351	SKIV2L	10898	protein_coding	3795	1	NM_006929.5	NM_006929	6	p21.33	28	0	139.96	142.53	0.926232	0.998906	0.981969	-0.0557364	0.016937	chr6:31967378-31967714
chr6	31967863	31967955	ENST00000375394	intron	22	+	92	ENSG00000204351	SKIV2L	10898	protein_coding	3795	1	NM_006929.5	NM_006929	6	p21.33	28	0	105.53	106.75	0.944256	0.999307	0.988571	-0.0443153	0.0107359	chr6:31967863-31967955
chr6	31968083	31968327	ENST00000375394	intron	23	+	244	ENSG00000204351	SKIV2L	10898	protein_coding	3795	1	NM_006929.5	NM_006929	6	p21.33	28	0	138.48	181.41	0.520479	0.946043	0.763354	-0.242874	0.182689	chr6:31968083-31968327
chr6	31968539	31968685	ENST00000375394	intron	24	+	146	ENSG00000204351	SKIV2L	10898	protein_coding	3795	1	NM_006929.5	NM_006929	6	p21.33	28	0	120.16	149.84	0.621922	0.927752	0.801922	-0.18	0.12583	chr6:31968539-31968685
chr6	31968797	31968870	ENST00000375394	intron	25	+	73	ENSG00000204351	SKIV2L	10898	protein_coding	3795	1	NM_006929.5	NM_006929	6	p21.33	28	0	122.85	129.47	0.85654	0.992682	0.948868	-0.0923282	0.0438132	chr6:31968797-31968870
chr6	31969090	31969279	ENST00000375394	intron	26	+	189	ENSG00000204351	SKIV2L	10898	protein_coding	3795	1	NM_006929.5	NM_006929	6	p21.33	28	0	139.95	187.9	0.541602	0.905993	0.744811	-0.203209	0.161182	chr6:31969090-31969279
chr6	31969421	31969514	ENST00000375394	intron	27	+	93	ENSG00000204351	SKIV2L	10898	protein_coding	3795	1	NM_006929.5	NM_006929	6	p21.33	28	1	66.21	172.84	0.231992	0.559903	0.383071	-0.151079	0.176832	chr6:31969421-31969514
chr6	31970025	31970108	ENST00000337523	intron	6	-	83	ENSG00000204348	DXO	2992	protein_coding	1469	1	NM_005510.4	NM_005510	6	p21.33	7	1	124.71	166.67	0.58719	0.878389	0.748245	-0.161055	0.130144	chr6:31970025-31970108
chr6	31970204	31970342	ENST00000337523	intron	5	-	138	ENSG00000204348	DXO	2992	protein_coding	1469	1	NM_005510.4	NM_005510	6	p21.33	7	0	103.34	199.62	0.304944	0.735189	0.517684	-0.212739	0.217505	chr6:31970204-31970342
chr6	31970479	31970605	ENST00000337523	intron	4	-	126	ENSG00000204348	DXO	2992	protein_coding	1469	1	NM_005510.4	NM_005510	6	p21.33	7	0	79.21	159.77	0.300828	0.688819	0.495775	-0.194947	0.193044	chr6:31970479-31970605
chr6	31970826	31970911	ENST00000337523	intron	3	-	85	ENSG00000204348	DXO	2992	protein_coding	1469	1	NM_005510.4	NM_005510	6	p21.33	7	0	57.25	140.03	0.262962	0.569443	0.408841	-0.145879	0.160602	chr6:31970826-31970911
chr6	31971148	31971319	ENST00000337523	intron	2	-	171	ENSG00000204348	DXO	2992	protein_coding	1469	1	NM_005510.4	NM_005510	6	p21.33	7	0	110.32	181.04	0.451425	0.76181	0.609368	-0.157943	0.152442	chr6:31971148-31971319
chr6	31971682	31971928	ENST00000337523	intron	1	-	246	ENSG00000204348	DXO	2992	protein_coding	1469	1	NM_005510.4	NM_005510	6	p21.33	7	0	59.79	160.03	0.250355	0.51492	0.373617	-0.123262	0.141303	chr6:31971682-31971928
chr6	31972512	31972620	ENST00000685781	intron	1	+	108	ENSG00000204344	STK19	11398	protein_coding	1211	1	NM_004197.2	NM_004197	6	p21.33	7	0	96.59	147.34	0.528068	0.785059	0.655559	-0.127491	0.1295	chr6:31972512-31972620
chr6	31972758	31978902	ENST00000685781	intron	2	+	6144	ENSG00000204344	STK19	11398	protein_coding	1211	1	NM_004197.2	NM_004197	6	p21.33	7	0	146.85	187.74	0.676789	0.86957	0.782199	-0.10541	0.0873716	chr6:31972758-31978902
chr6	31978999	31979413	ENST00000685781	intron	3	+	414	ENSG00000204344	STK19	11398	protein_coding	1211	1	NM_004197.2	NM_004197	6	p21.33	7	0	148.08	190.26	0.676634	0.864641	0.778303	-0.101669	0.0863376	chr6:31978999-31979413
chr6	31979554	31980450	ENST00000685781	intron	4	+	896	ENSG00000204344	STK19	11398	protein_coding	1211	1	NM_004197.2	NM_004197	6	p21.33	7	0	132.16	188.23	0.53646	0.843382	0.70212	-0.165659	0.141262	chr6:31979554-31980450
chr6	31980549	31980653	ENST00000685781	intron	5	+	104	ENSG00000204344	STK19	11398	protein_coding	1211	1	NM_004197.2	NM_004197	6	p21.33	7	0	94.44	116.38	0.570426	0.968462	0.81148	-0.241054	0.156983	chr6:31980549-31980653
chr6	31980802	31981003	ENST00000685781	intron	6	+	201	ENSG00000204344	STK19	11398	protein_coding	1211	1	NM_004197.2	NM_004197	6	p21.33	7	1	152.96	157.82	0.906501	0.996014	0.969205	-0.0627047	0.0268087	chr6:31980802-31981003
chr6	31982173	31982304	ENST00000428956	intron	1	+	131	ENSG00000244731	C4A	1323	protein_coding	5427	1	NM_007293.3	NM_007293	6	p21.33	41	0	9.67	13.64	0.172297	0.985683	0.708944	-0.536647	0.276738	chr6:31982173-31982304
chr6	31982504	31982717	ENST00000428956	intron	2	+	213	ENSG00000244731	C4A	1323	protein_coding	5427	1	NM_007293.3	NM_007293	6	p21.33	41	0	13.58	13.63	0.840246	0.992207	0.996332	-0.156086	-0.00412511	chr6:31982504-31982717
chr6	31982920	31983128	ENST00000428956	intron	3	+	208	ENSG00000244731	C4A	1323	protein_coding	5427	1	NM_007293.3	NM_007293	6	p21.33	41	0	14.11	14.11	0.863353	0.991934	1	-0.136647	-0.00806618	chr6:31982920-31983128
chr6	31983200	31983277	ENST00000428956	intron	4	+	77	ENSG00000244731	C4A	1323	protein_coding	5427	1	NM_007293.3	NM_007293	6	p21.33	41	0	15.6	15.6	0.864382	0.99312	1	-0.135618	-0.00687968	chr6:31983200-31983277
chr6	31983367	31983584	ENST00000428956	intron	5	+	217	ENSG00000244731	C4A	1323	protein_coding	5427	1	NM_007293.3	NM_007293	6	p21.33	41	0	14.73	14.73	0.858657	0.993166	1	-0.141343	-0.00683422	chr6:31983367-31983584
chr6	31983668	31983837	ENST00000428956	intron	6	+	169	ENSG00000244731	C4A	1323	protein_coding	5427	1	NM_007293.3	NM_007293	6	p21.33	41	0	16.42	16.42	0.841672	0.994763	1	-0.158328	-0.00523745	chr6:31983668-31983837
chr6	31983935	31984072	ENST00000428956	intron	7	+	137	ENSG00000244731	C4A	1323	protein_coding	5427	1	NM_007293.3	NM_007293	6	p21.33	41	0	21.56	21.58	0.8823	0.995692	0.999073	-0.116773	-0.00338129	chr6:31983935-31984072
chr6	31984179	31984275	ENST00000428956	intron	8	+	96	ENSG00000244731	C4A	1323	protein_coding	5427	1	NM_007293.3	NM_007293	6	p21.33	41	0	20.74	20.74	0.875253	0.995338	1	-0.124747	-0.0046616	chr6:31984179-31984275
chr6	31984409	31991191	ENST00000428956	intron	9	+	6782	ENSG00000244731	C4A	1323	protein_coding	5427	1	NM_007293.3	NM_007293	6	p21.33	41	0	15.21	15.48	0.848761	0.993718	0.982558	-0.133797	0.01116	chr6:31984409-31991191
chr6	31991308	31991406	ENST00000428956	intron	10	+	98	ENSG00000244731	C4A	1323	protein_coding	5427	1	NM_007293.3	NM_007293	6	p21.33	41	0	11.38	11.55	0.845606	0.988392	0.985281	-0.139675	0.00311066	chr6:31991308-31991406
chr6	31991587	31991731	ENST00000428956	intron	11	+	144	ENSG00000244731	C4A	1323	protein_coding	5427	1	NM_007293.3	NM_007293	6	p21.33	41	0	15.01	15.08	0.836111	0.994476	0.995358	-0.159247	-0.000882167	chr6:31991587-31991731
chr6	31991915	31992046	ENST00000428956	intron	12	+	131	ENSG00000244731	C4A	1323	protein_coding	5427	1	NM_007293.3	NM_007293	6	p21.33	41	0	17.26	17.26	0.886704	0.993981	1	-0.113296	-0.00601944	chr6:31991915-31992046
chr6	31992233	31992385	ENST00000428956	intron	13	+	152	ENSG00000244731	C4A	1323	protein_coding	5427	1	NM_007293.3	NM_007293	6	p21.33	41	0	16.15	16.16	0.865303	0.993908	0.999381	-0.134078	-0.00547362	chr6:31992233-31992385
chr6	31992545	31992795	ENST00000428956	intron	14	+	250	ENSG00000244731	C4A	1323	protein_coding	5427	1	NM_007293.3	NM_007293	6	p21.33	41	0	13.88	13.88	0.846621	0.992236	1	-0.153379	-0.00776427	chr6:31992545-31992795
chr6	31992923	31993089	ENST00000428956	intron	15	+	166	ENSG00000244731	C4A	1323	protein_coding	5427	1	NM_007293.3	NM_007293	6	p21.33	41	0	23.18	23.18	0.914749	0.994579	1	-0.0852513	-0.00542143	chr6:31992923-31993089
chr6	31993165	31993424	ENST00000428956	intron	16	+	259	ENSG00000244731	C4A	1323	protein_coding	5427	1	NM_007293.3	NM_007293	6	p21.33	41	0	17.52	17.52	0.886458	0.993244	1	-0.113542	-0.00675574	chr6:31993165-31993424
chr6	31993623	31993713	ENST00000428956	intron	17	+	90	ENSG00000244731	C4A	1323	protein_coding	5427	1	NM_007293.3	NM_007293	6	p21.33	41	0	15.81	15.88	0.868583	0.9929	0.995592	-0.127009	-0.0026916	chr6:31993623-31993713
chr6	31993826	31993915	ENST00000428956	intron	18	+	89	ENSG00000244731	C4A	1323	protein_coding	5427	1	NM_007293.3	NM_007293	6	p21.33	41	0	18.3	18.32	0.896604	0.994028	0.998908	-0.102304	-0.00488012	chr6:31993826-31993915
chr6	31993987	31994244	ENST00000428956	intron	19	+	257	ENSG00000244731	C4A	1323	protein_coding	5427	1	NM_007293.3	NM_007293	6	p21.33	41	0	23.44	23.77	0.836441	0.996972	0.986117	-0.149675	0.0108548	chr6:31993987-31994244
chr6	31994385	31994497	ENST00000428956	intron	20	+	112	ENSG00000244731	C4A	1323	protein_coding	5427	1	NM_007293.3	NM_007293	6	p21.33	41	0	12.9	16.11	0.302687	0.992494	0.800745	-0.498058	0.191749	chr6:31994385-31994497
chr6	31994708	31994951	ENST00000428956	intron	21	+	243	ENSG00000244731	C4A	1323	protein_coding	5427	1	NM_007293.3	NM_007293	6	p21.33	41	0	18.36	18.47	0.886993	0.993841	0.994044	-0.107051	-0.000203045	chr6:31994708-31994951
chr6	31995004	31995104	ENST00000428956	intron	22	+	100	ENSG00000244731	C4A	1323	protein_coding	5427	1	NM_007293.3	NM_007293	6	p21.33	41	0	21.47	21.55	0.894383	0.995557	0.996288	-0.101904	-0.000730968	chr6:31995004-31995104
chr6	31995195	31995329	ENST00000428956	intron	23	+	134	ENSG00000244731	C4A	1323	protein_coding	5427	1	NM_007293.3	NM_007293	6	p21.33	41	0	22.75	22.86	0.903888	0.994647	0.995188	-0.0913001	-0.000541106	chr6:31995195-31995329
chr6	31995540	31995718	ENST00000428956	intron	24	+	178	ENSG00000244731	C4A	1323	protein_coding	5427	1	NM_007293.3	NM_007293	6	p21.33	41	0	8.62	9.81	0.479706	0.990515	0.878695	-0.398989	0.11182	chr6:31995540-31995718
chr6	31995795	31995954	ENST00000428956	intron	25	+	159	ENSG00000244731	C4A	1323	protein_coding	5427	1	NM_007293.3	NM_007293	6	p21.33	41	0	10.32	10.41	0.846029	0.984499	0.991354	-0.145325	-0.00685567	chr6:31995795-31995954
chr6	31996112	31996206	ENST00000428956	intron	26	+	94	ENSG00000244731	C4A	1323	protein_coding	5427	1	NM_007293.3	NM_007293	6	p21.33	41	0	15.25	15.99	0.776218	0.989701	0.953721	-0.177503	0.0359801	chr6:31996112-31996206
chr6	31996324	31996428	ENST00000428956	intron	27	+	104	ENSG00000244731	C4A	1323	protein_coding	5427	1	NM_007293.3	NM_007293	6	p21.33	41	0	15.64	15.77	0.823869	0.995731	0.991756	-0.167888	0.00397412	chr6:31996324-31996428
chr6	31996601	31996828	ENST00000428956	intron	28	+	227	ENSG00000244731	C4A	1323	protein_coding	5427	1	NM_007293.3	NM_007293	6	p21.33	41	0	21.19	21.22	0.90061	0.995097	0.998586	-0.0979759	-0.00348955	chr6:31996601-31996828
chr6	31997062	31997143	ENST00000428956	intron	29	+	81	ENSG00000244731	C4A	1323	protein_coding	5427	1	NM_007293.3	NM_007293	6	p21.33	41	0	10.23	10.25	0.84024	0.986511	0.998049	-0.157808	-0.0115382	chr6:31997062-31997143
chr6	31997312	31997704	ENST00000428956	intron	30	+	392	ENSG00000244731	C4A	1323	protein_coding	5427	1	NM_007293.3	NM_007293	6	p21.33	41	0	26.05	26.08	0.929	0.994884	0.99885	-0.0698495	-0.00396571	chr6:31997312-31997704
chr6	31997765	31998813	ENST00000428956	intron	31	+	1048	ENSG00000244731	C4A	1323	protein_coding	5427	1	NM_007293.3	NM_007293	6	p21.33	41	0	35.18	35.18	0.950795	0.996126	1	-0.0492053	-0.00387429	chr6:31997765-31998813
chr6	31998908	31999004	ENST00000428956	intron	32	+	96	ENSG00000244731	C4A	1323	protein_coding	5427	1	NM_007293.3	NM_007293	6	p21.33	41	0	43.41	43.41	0.962865	0.996465	1	-0.0371346	-0.00353453	chr6:31998908-31999004
chr6	31999192	31999305	ENST00000428956	intron	33	+	113	ENSG00000244731	C4A	1323	protein_coding	5427	1	NM_007293.3	NM_007293	6	p21.33	41	0	33.42	33.66	0.893905	0.998709	0.99287	-0.0989647	0.00583886	chr6:31999192-31999305
chr6	31999397	31999486	ENST00000428956	intron	34	+	89	ENSG00000244731	C4A	1323	protein_coding	5427	1	NM_007293.3	NM_007293	6	p21.33	41	0	25.86	25.99	0.909135	0.996568	0.994998	-0.0858634	0.00156974	chr6:31999397-31999486
chr6	31999562	32001052	ENST00000428956	intron	35	+	1490	ENSG00000244731	C4A	1323	protein_coding	5427	1	NM_007293.3	NM_007293	6	p21.33	41	0	19.48	19.59	0.898861	0.994385	0.994385	-0.0955237	-7.79111e-08	chr6:31999562-32001052
chr6	32001156	32001320	ENST00000428956	intron	36	+	164	ENSG00000244731	C4A	1323	protein_coding	5427	1	NM_007293.3	NM_007293	6	p21.33	41	0	15.63	15.7	0.873628	0.992653	0.995541	-0.121913	-0.00288813	chr6:32001156-32001320
chr6	32001411	32001495	ENST00000428956	intron	37	+	84	ENSG00000244731	C4A	1323	protein_coding	5427	1	NM_007293.3	NM_007293	6	p21.33	41	0	24.77	24.86	0.920664	0.994948	0.99638	-0.0757153	-0.00143131	chr6:32001411-32001495
chr6	32001595	32001776	ENST00000428956	intron	38	+	181	ENSG00000244731	C4A	1323	protein_coding	5427	1	NM_007293.3	NM_007293	6	p21.33	41	0	25.08	25.08	0.938809	0.993866	1	-0.0611912	-0.00613389	chr6:32001595-32001776
chr6	32001861	32002122	ENST00000428956	intron	39	+	261	ENSG00000244731	C4A	1323	protein_coding	5427	1	NM_007293.3	NM_007293	6	p21.33	41	0	32.45	32.47	0.952634	0.994929	0.999384	-0.0467499	-0.00445545	chr6:32001861-32002122
chr6	32002256	32002398	ENST00000428956	intron	40	+	142	ENSG00000244731	C4A	1323	protein_coding	5427	1	NM_007293.3	NM_007293	6	p21.33	41	1	20.73	20.77	0.921512	0.993132	0.998074	-0.0765625	-0.00494215	chr6:32002256-32002398
chr6	32014911	32015042	ENST00000435363	intron	1	+	131	ENSG00000224389	C4B	1324	protein_coding	5427	1	NM_001002029.4	NM_001002029	6	p21.33	41	0	9.68	9.92	0.649314	0.998496	0.975806	-0.326492	0.02269	chr6:32014911-32015042
chr6	32015242	32015455	ENST00000435363	intron	2	+	213	ENSG00000224389	C4B	1324	protein_coding	5427	1	NM_001002029.4	NM_001002029	6	p21.33	41	0	13.55	13.59	0.838599	0.992354	0.997057	-0.158458	-0.00470309	chr6:32015242-32015455
chr6	32015658	32015866	ENST00000435363	intron	3	+	208	ENSG00000224389	C4B	1324	protein_coding	5427	1	NM_001002029.4	NM_001002029	6	p21.33	41	0	14.11	14.11	0.863852	0.99266	1	-0.136148	-0.00734011	chr6:32015658-32015866
chr6	32015938	32016015	ENST00000435363	intron	4	+	77	ENSG00000224389	C4B	1324	protein_coding	5427	1	NM_001002029.4	NM_001002029	6	p21.33	41	0	15.62	15.64	0.854169	0.993927	0.998721	-0.144552	-0.00479413	chr6:32015938-32016015
chr6	32016105	32016322	ENST00000435363	intron	5	+	217	ENSG00000224389	C4B	1324	protein_coding	5427	1	NM_001002029.4	NM_001002029	6	p21.33	41	0	14.74	14.75	0.8598	0.993105	0.999322	-0.139522	-0.00621661	chr6:32016105-32016322
chr6	32016406	32016575	ENST00000435363	intron	6	+	169	ENSG00000224389	C4B	1324	protein_coding	5427	1	NM_001002029.4	NM_001002029	6	p21.33	41	0	16.45	16.45	0.845742	0.99499	1	-0.154258	-0.00500995	chr6:32016406-32016575
chr6	32016673	32016810	ENST00000435363	intron	7	+	137	ENSG00000224389	C4B	1324	protein_coding	5427	1	NM_001002029.4	NM_001002029	6	p21.33	41	0	21.59	21.6	0.886665	0.99518	0.999537	-0.112872	-0.00435734	chr6:32016673-32016810
chr6	32016917	32017013	ENST00000435363	intron	8	+	96	ENSG00000224389	C4B	1324	protein_coding	5427	1	NM_001002029.4	NM_001002029	6	p21.33	41	0	20.75	20.75	0.877826	0.99568	1	-0.122174	-0.0043202	chr6:32016917-32017013
chr6	32017147	32023929	ENST00000435363	intron	9	+	6782	ENSG00000224389	C4B	1324	protein_coding	5427	1	NM_001002029.4	NM_001002029	6	p21.33	41	0	15.05	15.33	0.848243	0.991789	0.981735	-0.133493	0.0100535	chr6:32017147-32023929
chr6	32024046	32024144	ENST00000435363	intron	10	+	98	ENSG00000224389	C4B	1324	protein_coding	5427	1	NM_001002029.4	NM_001002029	6	p21.33	41	0	11.4	11.62	0.844921	0.987934	0.981067	-0.136146	0.00686646	chr6:32024046-32024144
chr6	32024325	32024469	ENST00000435363	intron	11	+	144	ENSG00000224389	C4B	1324	protein_coding	5427	1	NM_001002029.4	NM_001002029	6	p21.33	41	0	15	15.01	0.850903	0.993596	0.999334	-0.14843	-0.00573809	chr6:32024325-32024469
chr6	32024653	32024784	ENST00000435363	intron	12	+	131	ENSG00000224389	C4B	1324	protein_coding	5427	1	NM_001002029.4	NM_001002029	6	p21.33	41	0	17.19	17.19	0.88821	0.993656	1	-0.11179	-0.00634369	chr6:32024653-32024784
chr6	32024971	32025123	ENST00000435363	intron	13	+	152	ENSG00000224389	C4B	1324	protein_coding	5427	1	NM_001002029.4	NM_001002029	6	p21.33	41	0	16.18	16.19	0.858556	0.9942	0.999382	-0.140827	-0.00518217	chr6:32024971-32025123
chr6	32025283	32025533	ENST00000435363	intron	14	+	250	ENSG00000224389	C4B	1324	protein_coding	5427	1	NM_001002029.4	NM_001002029	6	p21.33	41	0	13.9	13.9	0.84549	0.992668	1	-0.15451	-0.00733203	chr6:32025283-32025533
chr6	32025661	32025827	ENST00000435363	intron	15	+	166	ENSG00000224389	C4B	1324	protein_coding	5427	1	NM_001002029.4	NM_001002029	6	p21.33	41	0	23.15	23.15	0.914152	0.994951	1	-0.0858478	-0.0050489	chr6:32025661-32025827
chr6	32025903	32026162	ENST00000435363	intron	16	+	259	ENSG00000224389	C4B	1324	protein_coding	5427	1	NM_001002029.4	NM_001002029	6	p21.33	41	0	17.52	17.52	0.885251	0.993288	1	-0.114749	-0.00671177	chr6:32025903-32026162
chr6	32026361	32026451	ENST00000435363	intron	17	+	90	ENSG00000224389	C4B	1324	protein_coding	5427	1	NM_001002029.4	NM_001002029	6	p21.33	41	0	15.78	15.86	0.871176	0.992644	0.994956	-0.12378	-0.00231154	chr6:32026361-32026451
chr6	32026564	32026653	ENST00000435363	intron	18	+	89	ENSG00000224389	C4B	1324	protein_coding	5427	1	NM_001002029.4	NM_001002029	6	p21.33	41	0	18.29	18.33	0.801931	0.999519	0.997818	-0.195886	0.00170075	chr6:32026564-32026653
chr6	32026725	32026982	ENST00000435363	intron	19	+	257	ENSG00000224389	C4B	1324	protein_coding	5427	1	NM_001002029.4	NM_001002029	6	p21.33	41	0	23.16	23.26	0.883757	0.996275	0.995701	-0.111944	0.000574174	chr6:32026725-32026982
chr6	32027123	32027235	ENST00000435363	intron	20	+	112	ENSG00000224389	C4B	1324	protein_coding	5427	1	NM_001002029.4	NM_001002029	6	p21.33	41	0	10.44	10.73	0.670348	0.996645	0.972973	-0.302625	0.0236723	chr6:32027123-32027235
chr6	32027446	32027689	ENST00000435363	intron	21	+	243	ENSG00000224389	C4B	1324	protein_coding	5427	1	NM_001002029.4	NM_001002029	6	p21.33	41	0	12.58	12.66	0.835672	0.991704	0.993681	-0.158009	-0.00197645	chr6:32027446-32027689
chr6	32027742	32027842	ENST00000435363	intron	22	+	100	ENSG00000224389	C4B	1324	protein_coding	5427	1	NM_001002029.4	NM_001002029	6	p21.33	41	0	18.88	18.9	0.901552	0.993535	0.998942	-0.0973897	-0.00540678	chr6:32027742-32027842
chr6	32027933	32028067	ENST00000435363	intron	23	+	134	ENSG00000224389	C4B	1324	protein_coding	5427	1	NM_001002029.4	NM_001002029	6	p21.33	41	0	22.44	22.52	0.900467	0.995478	0.996448	-0.0959804	-0.000969763	chr6:32027933-32028067
chr6	32028278	32028456	ENST00000435363	intron	24	+	178	ENSG00000224389	C4B	1324	protein_coding	5427	1	NM_001002029.4	NM_001002029	6	p21.33	41	0	NA	NA	NA	NA	NA	NA	NA	chr6:32028278-32028456
chr6	32028533	32028692	ENST00000435363	intron	25	+	159	ENSG00000224389	C4B	1324	protein_coding	5427	1	NM_001002029.4	NM_001002029	6	p21.33	41	0	NA	NA	NA	NA	NA	NA	NA	chr6:32028533-32028692
chr6	32028850	32028944	ENST00000435363	intron	26	+	94	ENSG00000224389	C4B	1324	protein_coding	5427	1	NM_001002029.4	NM_001002029	6	p21.33	41	0	NA	NA	NA	NA	NA	NA	NA	chr6:32028850-32028944
chr6	32029062	32029166	ENST00000435363	intron	27	+	104	ENSG00000224389	C4B	1324	protein_coding	5427	1	NM_001002029.4	NM_001002029	6	p21.33	41	0	NA	NA	NA	NA	NA	NA	NA	chr6:32029062-32029166
chr6	32029339	32029565	ENST00000435363	intron	28	+	226	ENSG00000224389	C4B	1324	protein_coding	5427	1	NM_001002029.4	NM_001002029	6	p21.33	41	0	13.93	13.93	0.851864	0.992142	1	-0.148136	-0.00785841	chr6:32029339-32029565
chr6	32029799	32029880	ENST00000435363	intron	29	+	81	ENSG00000224389	C4B	1324	protein_coding	5427	1	NM_001002029.4	NM_001002029	6	p21.33	41	0	23.45	23.79	0.876085	0.996497	0.985708	-0.109623	0.0107887	chr6:32029799-32029880
chr6	32030049	32030441	ENST00000435363	intron	30	+	392	ENSG00000224389	C4B	1324	protein_coding	5427	1	NM_001002029.4	NM_001002029	6	p21.33	41	0	26.59	26.63	0.934041	0.99455	0.998498	-0.0644568	-0.00394757	chr6:32030049-32030441
chr6	32030502	32031550	ENST00000435363	intron	31	+	1048	ENSG00000224389	C4B	1324	protein_coding	5427	1	NM_001002029.4	NM_001002029	6	p21.33	41	0	35.44	35.45	0.949428	0.99609	0.999718	-0.0502902	-0.0036277	chr6:32030502-32031550
chr6	32031645	32031741	ENST00000435363	intron	32	+	96	ENSG00000224389	C4B	1324	protein_coding	5427	1	NM_001002029.4	NM_001002029	6	p21.33	41	0	43.41	43.44	0.960039	0.996437	0.999309	-0.0392702	-0.00287243	chr6:32031645-32031741
chr6	32031929	32032042	ENST00000435363	intron	33	+	113	ENSG00000224389	C4B	1324	protein_coding	5427	1	NM_001002029.4	NM_001002029	6	p21.33	41	0	33.42	33.68	0.889657	0.99881	0.99228	-0.102623	0.00652993	chr6:32031929-32032042
chr6	32032134	32032223	ENST00000435363	intron	34	+	89	ENSG00000224389	C4B	1324	protein_coding	5427	1	NM_001002029.4	NM_001002029	6	p21.33	41	0	26.51	26.67	0.908771	0.99652	0.994001	-0.0852301	0.00251882	chr6:32032134-32032223
chr6	32032299	32033789	ENST00000435363	intron	35	+	1490	ENSG00000224389	C4B	1324	protein_coding	5427	1	NM_001002029.4	NM_001002029	6	p21.33	41	0	19.41	20.22	0.753524	0.997502	0.959941	-0.206417	0.0375615	chr6:32032299-32033789
chr6	32033893	32034057	ENST00000435363	intron	36	+	164	ENSG00000224389	C4B	1324	protein_coding	5427	1	NM_001002029.4	NM_001002029	6	p21.33	41	0	15.63	16.4	0.713668	0.996905	0.953049	-0.239381	0.0438565	chr6:32033893-32034057
chr6	32034148	32034232	ENST00000435363	intron	37	+	84	ENSG00000224389	C4B	1324	protein_coding	5427	1	NM_001002029.4	NM_001002029	6	p21.33	41	0	25.41	25.55	0.920025	0.995381	0.994521	-0.074496	0.000860896	chr6:32034148-32034232
chr6	32034332	32034513	ENST00000435363	intron	38	+	181	ENSG00000224389	C4B	1324	protein_coding	5427	1	NM_001002029.4	NM_001002029	6	p21.33	41	0	25.21	25.23	0.935825	0.993952	0.999207	-0.0633821	-0.00525497	chr6:32034332-32034513
chr6	32034598	32034859	ENST00000435363	intron	39	+	261	ENSG00000224389	C4B	1324	protein_coding	5427	1	NM_001002029.4	NM_001002029	6	p21.33	41	0	32.55	32.64	0.942742	0.995167	0.997243	-0.0545007	-0.00207582	chr6:32034598-32034859
chr6	32034993	32035135	ENST00000435363	intron	40	+	142	ENSG00000224389	C4B	1324	protein_coding	5427	1	NM_001002029.4	NM_001002029	6	p21.33	41	1	20.73	20.86	0.910275	0.992174	0.993768	-0.0834931	-0.00159395	chr6:32034993-32035135
chr6	32041451	32041770	ENST00000644971	intron	43	-	319	ENSG00000168477	TNXB	11976	protein_coding	13097	1	NM_001365276.2	NM_019105	6	p21.32	44	1	133.6	134.78	0.781341	0.999958	0.991245	-0.209904	0.00871287	chr6:32041451-32041770
chr6	32041935	32042011	ENST00000644971	intron	42	-	76	ENSG00000168477	TNXB	11976	protein_coding	13097	1	NM_001365276.2	NM_019105	6	p21.32	44	0	123.23	126.38	0.866848	0.99758	0.975075	-0.108227	0.0225051	chr6:32041935-32042011
chr6	32042174	32042265	ENST00000644971	intron	41	-	91	ENSG00000168477	TNXB	11976	protein_coding	13097	1	NM_001365276.2	NM_019105	6	p21.32	44	0	91.05	91.15	0.863461	0.999827	0.998903	-0.135442	0.000923885	chr6:32042174-32042265
chr6	32042363	32042454	ENST00000644971	intron	40	-	91	ENSG00000168477	TNXB	11976	protein_coding	13097	1	NM_001365276.2	NM_019105	6	p21.32	44	0	101.4	101.89	0.86328	0.999526	0.995191	-0.131911	0.00433478	chr6:32042363-32042454
chr6	32042607	32042698	ENST00000644971	intron	39	-	91	ENSG00000168477	TNXB	11976	protein_coding	13097	1	NM_001365276.2	NM_019105	6	p21.32	44	0	87.74	88.62	0.815184	0.999219	0.99007	-0.174886	0.00914943	chr6:32042607-32042698
chr6	32042832	32042950	ENST00000644971	intron	38	-	118	ENSG00000168477	TNXB	11976	protein_coding	13097	1	NM_001365276.2	NM_019105	6	p21.32	44	0	84.15	84.32	0.842813	0.999788	0.997984	-0.155171	0.00180397	chr6:32042832-32042950
chr6	32043082	32043174	ENST00000644971	intron	37	-	92	ENSG00000168477	TNXB	11976	protein_coding	13097	1	NM_001365276.2	NM_019105	6	p21.32	44	0	86.96	87.18	0.846003	0.999806	0.997476	-0.151474	0.00232963	chr6:32043082-32043174
chr6	32043319	32043436	ENST00000644971	intron	36	-	117	ENSG00000168477	TNXB	11976	protein_coding	13097	1	NM_001365276.2	NM_019105	6	p21.32	44	0	119.71	120.36	0.815318	0.999928	0.9946	-0.179282	0.00532814	chr6:32043319-32043436
chr6	32043557	32043748	ENST00000644971	intron	35	-	191	ENSG00000168477	TNXB	11976	protein_coding	13097	1	NM_001365276.2	NM_019105	6	p21.32	44	0	92.99	94	0.844969	0.99915	0.989255	-0.144286	0.00989439	chr6:32043557-32043748
chr6	32043893	32044006	ENST00000644971	intron	34	-	113	ENSG00000168477	TNXB	11976	protein_coding	13097	1	NM_001365276.2	NM_019105	6	p21.32	44	0	77.44	78.21	0.843179	0.999288	0.990155	-0.146976	0.00913312	chr6:32043893-32044006
chr6	32044130	32044380	ENST00000644971	intron	33	-	250	ENSG00000168477	TNXB	11976	protein_coding	13097	1	NM_001365276.2	NM_019105	6	p21.32	44	0	92.95	93.3	0.864546	0.999509	0.996249	-0.131703	0.00326043	chr6:32044130-32044380
chr6	32044717	32045005	ENST00000644971	intron	32	-	288	ENSG00000168477	TNXB	11976	protein_coding	13097	1	NM_001365276.2	NM_019105	6	p21.32	44	0	72.63	76.44	0.784174	0.997257	0.950157	-0.165983	0.0471003	chr6:32044717-32045005
chr6	32045327	32046174	ENST00000644971	intron	31	-	847	ENSG00000168477	TNXB	11976	protein_coding	13097	1	NM_001365276.2	NM_019105	6	p21.32	44	0	106.23	110.23	0.78597	0.997641	0.963712	-0.177742	0.0339285	chr6:32045327-32046174
chr6	32046457	32047733	ENST00000644971	intron	30	-	1276	ENSG00000168477	TNXB	11976	protein_coding	13097	1	NM_001365276.2	NM_019105	6	p21.32	44	0	64.01	67.11	0.578471	0.998306	0.953807	-0.375336	0.0444993	chr6:32046457-32047733
chr6	32048013	32048362	ENST00000644971	intron	29	-	349	ENSG00000168477	TNXB	11976	protein_coding	13097	1	NM_001365276.2	NM_019105	6	p21.32	44	0	78.96	87.62	0.740615	0.98755	0.901164	-0.160549	0.0863854	chr6:32048013-32048362
chr6	32048651	32049269	ENST00000644971	intron	28	-	618	ENSG00000168477	TNXB	11976	protein_coding	13097	1	NM_001365276.2	NM_019105	6	p21.32	44	0	56.25	68.7	0.405354	0.983172	0.818777	-0.413423	0.164395	chr6:32048651-32049269
chr6	32049588	32049997	ENST00000644971	intron	27	-	409	ENSG00000168477	TNXB	11976	protein_coding	13097	1	NM_001365276.2	NM_019105	6	p21.32	44	0	82.85	86.63	0.784664	0.998676	0.956366	-0.171702	0.04231	chr6:32049588-32049997
chr6	32050322	32052669	ENST00000644971	intron	26	-	2347	ENSG00000168477	TNXB	11976	protein_coding	13097	1	NM_001365276.2	NM_019105	6	p21.32	44	0	66.88	75.26	0.702429	0.990368	0.888653	-0.186224	0.101716	chr6:32050322-32052669
chr6	32052994	32053387	ENST00000644971	intron	25	-	393	ENSG00000168477	TNXB	11976	protein_coding	13097	1	NM_001365276.2	NM_019105	6	p21.32	44	0	83.68	93.7	0.671903	0.990873	0.893063	-0.22116	0.0978103	chr6:32052994-32053387
chr6	32053712	32055850	ENST00000644971	intron	24	-	2138	ENSG00000168477	TNXB	11976	protein_coding	13097	1	NM_001365276.2	NM_019105	6	p21.32	44	0	72.33	89.81	0.577548	0.968442	0.805367	-0.227819	0.163075	chr6:32053712-32055850
chr6	32056175	32056585	ENST00000644971	intron	23	-	410	ENSG00000168477	TNXB	11976	protein_coding	13097	1	NM_001365276.2	NM_019105	6	p21.32	44	0	67.18	71.49	0.758761	0.994788	0.939712	-0.180951	0.0550766	chr6:32056175-32056585
chr6	32056904	32058057	ENST00000644971	intron	22	-	1153	ENSG00000168477	TNXB	11976	protein_coding	13097	1	NM_001365276.2	NM_019105	6	p21.32	44	0	80.48	99.16	0.647655	0.969605	0.811618	-0.163962	0.157987	chr6:32056904-32058057
chr6	32058391	32061396	ENST00000644971	intron	21	-	3005	ENSG00000168477	TNXB	11976	protein_coding	13097	1	NM_001365276.2	NM_019105	6	p21.32	44	0	61.84	62.26	0.758643	0.999883	0.993254	-0.234611	0.00662881	chr6:32058391-32061396
chr6	32061721	32062156	ENST00000644971	intron	20	-	435	ENSG00000168477	TNXB	11976	protein_coding	13097	1	NM_001365276.2	NM_019105	6	p21.32	44	0	81.6	88.42	0.727143	0.996741	0.922868	-0.195725	0.0738728	chr6:32061721-32062156
chr6	32062484	32064820	ENST00000644971	intron	19	-	2336	ENSG00000168477	TNXB	11976	protein_coding	13097	1	NM_001365276.2	NM_019105	6	p21.32	44	0	85.56	90.32	0.819381	0.991476	0.947298	-0.127917	0.0441778	chr6:32062484-32064820
chr6	32065118	32067660	ENST00000644971	intron	18	-	2542	ENSG00000168477	TNXB	11976	protein_coding	13097	1	NM_001365276.2	NM_019105	6	p21.32	44	0	46.6	53.44	0.40967	0.992153	0.872006	-0.462336	0.120147	chr6:32065118-32067660
chr6	32067985	32068389	ENST00000644971	intron	17	-	404	ENSG00000168477	TNXB	11976	protein_coding	13097	1	NM_001365276.2	NM_019105	6	p21.32	44	0	69.01	72.71	0.772369	0.994157	0.949113	-0.176744	0.0450437	chr6:32067985-32068389
chr6	32068708	32068821	ENST00000644971	intron	16	-	113	ENSG00000168477	TNXB	11976	protein_coding	13097	1	NM_001365276.2	NM_019105	6	p21.32	44	0	78.64	81.26	0.568753	0.999536	0.967758	-0.399004	0.0317782	chr6:32068708-32068821
chr6	32069137	32069552	ENST00000644971	intron	15	-	415	ENSG00000168477	TNXB	11976	protein_coding	13097	1	NM_001365276.2	NM_019105	6	p21.32	44	0	48.89	54.95	0.412637	0.989271	0.889718	-0.477081	0.0995535	chr6:32069137-32069552
chr6	32069862	32070126	ENST00000644971	intron	14	-	264	ENSG00000168477	TNXB	11976	protein_coding	13097	1	NM_001365276.2	NM_019105	6	p21.32	44	0	47.6	59.16	0.271278	0.985624	0.804598	-0.53332	0.181026	chr6:32069862-32070126
chr6	32070415	32071989	ENST00000644971	intron	13	-	1574	ENSG00000168477	TNXB	11976	protein_coding	13097	1	NM_001365276.2	NM_019105	6	p21.32	44	0	33.04	45.59	0.447477	0.951469	0.72472	-0.277244	0.226749	chr6:32070415-32071989
chr6	32072299	32073646	ENST00000644971	intron	12	-	1347	ENSG00000168477	TNXB	11976	protein_coding	13097	1	NM_001365276.2	NM_019105	6	p21.32	44	0	40.84	56.81	0.431322	0.934516	0.718888	-0.287566	0.215628	chr6:32072299-32073646
chr6	32073953	32079032	ENST00000644971	intron	11	-	5079	ENSG00000168477	TNXB	11976	protein_coding	13097	1	NM_001365276.2	NM_019105	6	p21.32	44	0	65.79	68.11	0.781489	0.99541	0.965937	-0.184449	0.029473	chr6:32073953-32079032
chr6	32079366	32081367	ENST00000644971	intron	10	-	2001	ENSG00000168477	TNXB	11976	protein_coding	13097	1	NM_001365276.2	NM_019105	6	p21.32	44	0	45.62	46.82	0.846304	0.994713	0.97437	-0.128066	0.0203433	chr6:32079366-32081367
chr6	32081674	32082035	ENST00000644971	intron	9	-	361	ENSG00000168477	TNXB	11976	protein_coding	13097	1	NM_001365276.2	NM_019105	6	p21.32	44	0	53.1	53.79	0.723884	0.999686	0.987172	-0.263288	0.0125136	chr6:32081674-32082035
chr6	32082327	32084412	ENST00000644971	intron	8	-	2085	ENSG00000168477	TNXB	11976	protein_coding	13097	1	NM_001365276.2	NM_019105	6	p21.32	44	0	43.51	48.05	0.317591	0.998565	0.905515	-0.587924	0.0930497	chr6:32082327-32084412
chr6	32084710	32085749	ENST00000644971	intron	7	-	1039	ENSG00000168477	TNXB	11976	protein_coding	13097	1	NM_001365276.2	NM_019105	6	p21.32	44	0	38.62	39.41	0.721563	0.998709	0.979954	-0.258391	0.0187546	chr6:32084710-32085749
chr6	32086119	32088784	ENST00000644971	intron	6	-	2665	ENSG00000168477	TNXB	11976	protein_coding	13097	1	NM_001365276.2	NM_019105	6	p21.32	44	0	10.03	91.56	0.00615293	0.448527	0.109546	-0.103393	0.338981	chr6:32086119-32088784
chr6	32089049	32089222	ENST00000644971	intron	5	-	173	ENSG00000168477	TNXB	11976	protein_coding	13097	1	NM_001365276.2	NM_019105	6	p21.32	44	0	47.9	47.97	0.815211	0.999492	0.998541	-0.183329	0.000950831	chr6:32089049-32089222
chr6	32089380	32095075	ENST00000644971	intron	4	-	5695	ENSG00000168477	TNXB	11976	protein_coding	13097	1	NM_001365276.2	NM_019105	6	p21.32	44	0	43.58	44.4	0.627065	0.999841	0.981532	-0.354466	0.0183096	chr6:32089380-32095075
chr6	32095192	32095610	ENST00000644971	intron	3	-	418	ENSG00000168477	TNXB	11976	protein_coding	13097	1	NM_001365276.2	NM_019105	6	p21.32	44	0	56.86	57.11	0.815508	0.999439	0.995622	-0.180114	0.00381665	chr6:32095192-32095610
chr6	32097450	32097795	ENST00000644971	intron	2	-	345	ENSG00000168477	TNXB	11976	protein_coding	13097	1	NM_001365276.2	NM_019105	6	p21.32	44	0	NA	NA	NA	NA	NA	NA	NA	chr6:32097450-32097795
chr6	32098207	32109180	ENST00000644971	intron	1	-	10973	ENSG00000168477	TNXB	11976	protein_coding	13097	1	NM_001365276.2	NM_019105	6	p21.32	44	0	45.6	48.08	0.252907	0.999835	0.948419	-0.695512	0.0514162	chr6:32098207-32109180
chr6	32115969	32116479	ENST00000375203	intron	17	-	510	ENSG00000213676	ATF6B	2349	protein_coding	2626	1	NM_004381.5	NM_004381	6	p21.32	18	1	459.26	495.14	0.838045	0.977959	0.927536	-0.089491	0.0504233	chr6:32115969-32116479
chr6	32116565	32116703	ENST00000375203	intron	16	-	138	ENSG00000213676	ATF6B	2349	protein_coding	2626	1	NM_004381.5	NM_004381	6	p21.32	18	0	505.88	551.42	0.836333	0.970918	0.917413	-0.0810797	0.0535048	chr6:32116565-32116703
chr6	32116816	32117036	ENST00000375203	intron	15	-	220	ENSG00000213676	ATF6B	2349	protein_coding	2626	1	NM_004381.5	NM_004381	6	p21.32	18	0	531.86	532.75	0.989441	0.999921	0.998329	-0.00888807	0.00159204	chr6:32116816-32117036
chr6	32117108	32117322	ENST00000375203	intron	14	-	214	ENSG00000213676	ATF6B	2349	protein_coding	2626	1	NM_004381.5	NM_004381	6	p21.32	18	0	479.88	598.88	0.740109	0.855498	0.801296	-0.0611865	0.054202	chr6:32117108-32117322
chr6	32117405	32117586	ENST00000375203	intron	13	-	181	ENSG00000213676	ATF6B	2349	protein_coding	2626	1	NM_004381.5	NM_004381	6	p21.32	18	0	405.93	420.12	0.927586	0.988622	0.966224	-0.0386377	0.0223981	chr6:32117405-32117586
chr6	32117695	32117858	ENST00000375203	intron	12	-	163	ENSG00000213676	ATF6B	2349	protein_coding	2626	1	NM_004381.5	NM_004381	6	p21.32	18	0	510.25	544.21	0.882231	0.974508	0.937598	-0.0553669	0.0369102	chr6:32117695-32117858
chr6	32118039	32118774	ENST00000375203	intron	11	-	735	ENSG00000213676	ATF6B	2349	protein_coding	2626	1	NM_004381.5	NM_004381	6	p21.32	18	0	313.95	347	0.790817	0.979361	0.904755	-0.113938	0.0746059	chr6:32118039-32118774
chr6	32118867	32118955	ENST00000375203	intron	10	-	88	ENSG00000213676	ATF6B	2349	protein_coding	2626	1	NM_004381.5	NM_004381	6	p21.32	18	0	247.3	267.53	0.817909	0.984193	0.924382	-0.106473	0.059811	chr6:32118867-32118955
chr6	32119142	32119823	ENST00000375203	intron	9	-	681	ENSG00000213676	ATF6B	2349	protein_coding	2626	1	NM_004381.5	NM_004381	6	p21.32	18	0	311.16	312.19	0.9849	0.999568	0.996701	-0.0118006	0.00286698	chr6:32119142-32119823
chr6	32119958	32120770	ENST00000375203	intron	8	-	812	ENSG00000213676	ATF6B	2349	protein_coding	2626	1	NM_004381.5	NM_004381	6	p21.32	18	0	449.47	515.73	0.778048	0.93983	0.871522	-0.0934735	0.0683085	chr6:32119958-32120770
chr6	32120903	32120988	ENST00000375203	intron	7	-	85	ENSG00000213676	ATF6B	2349	protein_coding	2626	1	NM_004381.5	NM_004381	6	p21.32	18	0	523.41	535.05	0.939719	0.996637	0.978245	-0.0385259	0.018392	chr6:32120903-32120988
chr6	32121125	32121262	ENST00000375203	intron	6	-	137	ENSG00000213676	ATF6B	2349	protein_coding	2626	1	NM_004381.5	NM_004381	6	p21.32	18	0	327.15	330.58	0.959473	0.999492	0.989624	-0.0301512	0.00986809	chr6:32121125-32121262
chr6	32121349	32126116	ENST00000375203	intron	5	-	4767	ENSG00000213676	ATF6B	2349	protein_coding	2626	1	NM_004381.5	NM_004381	6	p21.32	18	0	429.37	431.89	0.975497	0.999646	0.994165	-0.0186679	0.00548068	chr6:32121349-32126116
chr6	32126253	32127102	ENST00000375203	intron	4	-	849	ENSG00000213676	ATF6B	2349	protein_coding	2626	1	NM_004381.5	NM_004381	6	p21.32	18	0	376.81	381.3	0.950753	0.999852	0.988224	-0.0374712	0.0116274	chr6:32126253-32127102
chr6	32127195	32127441	ENST00000375203	intron	3	-	246	ENSG00000213676	ATF6B	2349	protein_coding	2626	1	NM_004381.5	NM_004381	6	p21.32	18	0	431.42	435.85	0.970169	0.998395	0.989836	-0.0196665	0.00855898	chr6:32127195-32127441
chr6	32127521	32127670	ENST00000375203	intron	2	-	149	ENSG00000213676	ATF6B	2349	protein_coding	2626	1	NM_004381.5	NM_004381	6	p21.32	18	0	407.56	409.95	0.972346	0.999912	0.99417	-0.0218237	0.00574191	chr6:32127521-32127670
chr6	32127751	32128116	ENST00000375203	intron	1	-	365	ENSG00000213676	ATF6B	2349	protein_coding	2626	1	NM_004381.5	NM_004381	6	p21.32	18	0	258.22	311.96	0.778453	0.870519	0.827734	-0.049281	0.0427846	chr6:32127751-32128116
chr6	32129855	32130094	ENST00000375156	intron	1	-	239	ENSG00000204315	FKBPL	13949	protein_coding	1342	1	NM_022110.4	NM_022110	6	p21.32	2	1	27.52	36.48	0.510232	0.925831	0.754386	-0.244154	0.171445	chr6:32129855-32130094
chr6	32149399	32149536	ENST00000211413	intron	3	-	137	ENSG00000204314	PRRT1	13943	protein_coding	1892	1	NM_030651.4	NM_030651	6	p21.32	4	1	12.79	12.86	0.880146	0.987423	0.994557	-0.11441	-0.00713388	chr6:32149399-32149536
chr6	32149723	32150367	ENST00000211413	intron	2	-	644	ENSG00000204314	PRRT1	13943	protein_coding	1892	1	NM_030651.4	NM_030651	6	p21.32	4	0	10.27	13.44	0.369571	0.988086	0.764137	-0.394566	0.22395	chr6:32149723-32150367
chr6	32150907	32151808	ENST00000211413	intron	1	-	901	ENSG00000204314	PRRT1	13943	protein_coding	1892	1	NM_030651.4	NM_030651	6	p21.32	4	0	13.44	28.36	0.182915	0.817894	0.473907	-0.290992	0.343987	chr6:32150907-32151808
chr6	32154405	32154586	ENST00000324816	intron	1	+	181	ENSG00000221988	PPT2	9326	protein_coding	1906	1	NM_005155.7	NM_005155	6	p21.32	9	0	29.45	59.36	0.3389	0.680566	0.496125	-0.157226	0.18444	chr6:32154405-32154586
chr6	32154778	32155029	ENST00000324816	intron	2	+	251	ENSG00000221988	PPT2	9326	protein_coding	1906	1	NM_005155.7	NM_005155	6	p21.32	9	0	39.9	53.16	0.50829	0.927533	0.750564	-0.242274	0.176968	chr6:32154778-32155029
chr6	32155184	32155687	ENST00000324816	intron	3	+	503	ENSG00000221988	PPT2	9326	protein_coding	1906	1	NM_005155.7	NM_005155	6	p21.32	9	0	58.01	69.9	0.6793	0.935541	0.8299	-0.150599	0.105641	chr6:32155184-32155687
chr6	32155784	32155870	ENST00000324816	intron	4	+	86	ENSG00000221988	PPT2	9326	protein_coding	1906	1	NM_005155.7	NM_005155	6	p21.32	9	0	88.21	94.64	0.804102	0.9937	0.932058	-0.127957	0.0616415	chr6:32155784-32155870
chr6	32155979	32157636	ENST00000324816	intron	5	+	1657	ENSG00000221988	PPT2	9326	protein_coding	1906	1	NM_005155.7	NM_005155	6	p21.32	9	0	101.41	104.64	0.894168	0.998207	0.969132	-0.0749646	0.0290752	chr6:32155979-32157636
chr6	32157721	32157839	ENST00000324816	intron	6	+	118	ENSG00000221988	PPT2	9326	protein_coding	1906	1	NM_005155.7	NM_005155	6	p21.32	9	0	66.45	67.64	0.918415	0.998782	0.982407	-0.0639919	0.0163751	chr6:32157721-32157839
chr6	32157925	32162567	ENST00000324816	intron	7	+	4642	ENSG00000221988	PPT2	9326	protein_coding	1906	1	NM_005155.7	NM_005155	6	p21.32	9	0	68.1	71.77	0.823479	0.997465	0.948864	-0.125386	0.0486007	chr6:32157925-32162567
chr6	32162623	32162806	ENST00000324816	intron	8	+	183	ENSG00000221988	PPT2	9326	protein_coding	1906	1	NM_005155.7	NM_005155	6	p21.32	9	1	56.37	115.95	0.256993	0.740318	0.486158	-0.229165	0.254161	chr6:32162623-32162806
chr6	32164658	32166137	ENST00000333845	intron	1	+	1479	ENSG00000241404	EGFL8	13944	protein_coding	1298	1	NM_030652.4	NM_030652	6	p21.32	9	0	NA	NA	NA	NA	NA	NA	NA	chr6:32164658-32166137
chr6	32166267	32166497	ENST00000333845	intron	2	+	230	ENSG00000241404	EGFL8	13944	protein_coding	1298	1	NM_030652.4	NM_030652	6	p21.32	9	0	NA	NA	NA	NA	NA	NA	NA	chr6:32166267-32166497
chr6	32166621	32166700	ENST00000333845	intron	3	+	79	ENSG00000241404	EGFL8	13944	protein_coding	1298	1	NM_030652.4	NM_030652	6	p21.32	9	0	27.88	32.63	0.608806	0.981599	0.854428	-0.245623	0.127171	chr6:32166621-32166700
chr6	32166811	32166909	ENST00000333845	intron	4	+	98	ENSG00000241404	EGFL8	13944	protein_coding	1298	1	NM_030652.4	NM_030652	6	p21.32	9	0	26.49	28.92	0.72465	0.991142	0.915975	-0.191325	0.075167	chr6:32166811-32166909
chr6	32167006	32167086	ENST00000333845	intron	5	+	80	ENSG00000241404	EGFL8	13944	protein_coding	1298	1	NM_030652.4	NM_030652	6	p21.32	9	0	20	40.84	0.200615	0.814624	0.489716	-0.289101	0.324908	chr6:32167006-32167086
chr6	32167258	32167349	ENST00000333845	intron	6	+	91	ENSG00000241404	EGFL8	13944	protein_coding	1298	1	NM_030652.4	NM_030652	6	p21.32	9	0	23.77	29.86	0.528479	0.97315	0.796048	-0.267569	0.177102	chr6:32167258-32167349
chr6	32167430	32167502	ENST00000333845	intron	7	+	72	ENSG00000241404	EGFL8	13944	protein_coding	1298	1	NM_030652.4	NM_030652	6	p21.32	9	0	11.62	53.15	0.0788127	0.428785	0.218627	-0.139814	0.210159	chr6:32167430-32167502
chr6	32167657	32167909	ENST00000333845	intron	8	+	252	ENSG00000241404	EGFL8	13944	protein_coding	1298	1	NM_030652.4	NM_030652	6	p21.32	9	1	40.51	46.07	0.667958	0.985758	0.879314	-0.211356	0.106444	chr6:32167657-32167909
chr6	32169449	32169965	ENST00000375107	intron	6	-	516	ENSG00000204310	AGPAT1	324	protein_coding	2196	1	NM_006411.4	NM_006411	6	p21.32	7	1	495.73	512.15	0.918281	0.994216	0.967939	-0.0496583	0.0262766	chr6:32169449-32169965
chr6	32170039	32170164	ENST00000375107	intron	5	-	125	ENSG00000204310	AGPAT1	324	protein_coding	2196	1	NM_006411.4	NM_006411	6	p21.32	7	0	557.36	566.18	0.956784	0.997872	0.984422	-0.0276379	0.0134501	chr6:32170039-32170164
chr6	32170261	32170424	ENST00000375107	intron	4	-	163	ENSG00000204310	AGPAT1	324	protein_coding	2196	1	NM_006411.4	NM_006411	6	p21.32	7	0	490.42	497.45	0.960363	0.997812	0.985868	-0.0255047	0.0119443	chr6:32170261-32170424
chr6	32170601	32170936	ENST00000375107	intron	3	-	335	ENSG00000204310	AGPAT1	324	protein_coding	2196	1	NM_006411.4	NM_006411	6	p21.32	7	0	343.51	362.23	0.877518	0.986667	0.94832	-0.070802	0.0383473	chr6:32170601-32170936
chr6	32171071	32171296	ENST00000375107	intron	2	-	225	ENSG00000204310	AGPAT1	324	protein_coding	2196	1	NM_006411.4	NM_006411	6	p21.32	7	0	376.97	412.38	0.845805	0.963577	0.914133	-0.0683273	0.0494445	chr6:32171071-32171296
chr6	32171506	32175813	ENST00000375107	intron	1	-	4307	ENSG00000204310	AGPAT1	324	protein_coding	2196	1	NM_006411.4	NM_006411	6	p21.32	7	0	369.73	385.56	0.905804	0.988098	0.958943	-0.0531386	0.0291547	chr6:32171506-32175813
chr6	32178652	32179540	ENST00000375094	intron	1	+	888	ENSG00000204308	RNF5	10068	protein_coding	1117	1	NM_006913.4	NM_006913	6	p21.32	6	0	155.11	159.68	0.905143	0.997983	0.97138	-0.0662377	0.0266032	chr6:32178652-32179540
chr6	32179560	32179650	ENST00000375094	intron	2	+	90	ENSG00000204308	RNF5	10068	protein_coding	1117	1	NM_006913.4	NM_006913	6	p21.32	6	0	187.33	189.52	0.951417	0.999322	0.988444	-0.0370271	0.0108773	chr6:32179560-32179650
chr6	32179764	32179876	ENST00000375094	intron	3	+	112	ENSG00000204308	RNF5	10068	protein_coding	1117	1	NM_006913.4	NM_006913	6	p21.32	6	0	312.7	320.19	0.941461	0.994594	0.976608	-0.0351466	0.0179864	chr6:32179764-32179876
chr6	32179932	32180008	ENST00000375094	intron	4	+	76	ENSG00000204308	RNF5	10068	protein_coding	1117	1	NM_006913.4	NM_006913	6	p21.32	6	0	299.81	302.48	0.961487	0.999704	0.991173	-0.0296857	0.00853127	chr6:32179932-32180008
chr6	32180127	32180228	ENST00000375094	intron	5	+	101	ENSG00000204308	RNF5	10068	protein_coding	1117	1	NM_006913.4	NM_006913	6	p21.32	6	1	250.55	256.26	0.928318	0.998293	0.977718	-0.0494	0.0205746	chr6:32180127-32180228
chr6	32181240	32181350	ENST00000375076	intron	10	-	110	ENSG00000204305	AGER	320	protein_coding	1420	1	NM_001136.5	NM_001206932	6	p21.32	11	1	15.18	26.16	0.31984	0.814675	0.580275	-0.260435	0.234399	chr6:32181240-32181350
chr6	32181478	32181605	ENST00000375076	intron	9	-	127	ENSG00000204305	AGER	320	protein_coding	1420	1	NM_001136.5	NM_001206932	6	p21.32	11	0	11.25	26.1	0.144747	0.765598	0.431034	-0.286287	0.334564	chr6:32181478-32181605
chr6	32181633	32182246	ENST00000375076	intron	8	-	613	ENSG00000204305	AGER	320	protein_coding	1420	1	NM_001136.5	NM_001206932	6	p21.32	11	0	16.63	19.33	0.618685	0.986351	0.860321	-0.241636	0.12603	chr6:32181633-32182246
chr6	32182389	32182567	ENST00000375076	intron	7	-	178	ENSG00000204305	AGER	320	protein_coding	1420	1	NM_001136.5	NM_001206932	6	p21.32	11	0	12.27	15.63	0.451557	0.977703	0.785029	-0.333472	0.192674	chr6:32182389-32182567
chr6	32182699	32182840	ENST00000375076	intron	6	-	141	ENSG00000204305	AGER	320	protein_coding	1420	1	NM_001136.5	NM_001206932	6	p21.32	11	0	10.08	18.75	0.190788	0.87643	0.5376	-0.346812	0.33883	chr6:32182699-32182840
chr6	32183024	32183113	ENST00000375076	intron	5	-	89	ENSG00000204305	AGER	320	protein_coding	1420	1	NM_001136.5	NM_001206932	6	p21.32	11	0	12.22	17.51	0.307152	0.950327	0.697887	-0.390735	0.25244	chr6:32183024-32183113
chr6	32183202	32183323	ENST00000375076	intron	4	-	121	ENSG00000204305	AGER	320	protein_coding	1420	1	NM_001136.5	NM_001206932	6	p21.32	11	0	NA	NA	NA	NA	NA	NA	NA	chr6:32183202-32183323
chr6	32183389	32183554	ENST00000375076	intron	3	-	165	ENSG00000204305	AGER	320	protein_coding	1420	1	NM_001136.5	NM_001206932	6	p21.32	11	0	6.95	18.85	0.0588081	0.75234	0.3687	-0.309892	0.38364	chr6:32183389-32183554
chr6	32183751	32183880	ENST00000375076	intron	2	-	129	ENSG00000204305	AGER	320	protein_coding	1420	1	NM_001136.5	NM_001206932	6	p21.32	11	0	NA	NA	NA	NA	NA	NA	NA	chr6:32183751-32183880
chr6	32183988	32184170	ENST00000375076	intron	1	-	182	ENSG00000204305	AGER	320	protein_coding	1420	1	NM_001136.5	NM_001206932	6	p21.32	11	0	NA	NA	NA	NA	NA	NA	NA	chr6:32183988-32184170
chr6	32186475	32186603	ENST00000375050	intron	8	-	128	ENSG00000204304	PBX2	8633	protein_coding	3229	1	NM_002586.5	NM_002586	6	p21.32	9	1	183.15	220.51	0.672137	0.943374	0.830575	-0.158438	0.112799	chr6:32186475-32186603
chr6	32186691	32186812	ENST00000375050	intron	7	-	121	ENSG00000204304	PBX2	8633	protein_coding	3229	1	NM_002586.5	NM_002586	6	p21.32	9	0	85.33	126.29	0.481681	0.86013	0.675667	-0.193986	0.184463	chr6:32186691-32186812
chr6	32186902	32187241	ENST00000375050	intron	6	-	339	ENSG00000204304	PBX2	8633	protein_coding	3229	1	NM_002586.5	NM_002586	6	p21.32	9	0	216.16	276.96	0.662662	0.876373	0.780474	-0.117811	0.0958996	chr6:32186902-32187241
chr6	32187396	32187646	ENST00000375050	intron	5	-	250	ENSG00000204304	PBX2	8633	protein_coding	3229	1	NM_002586.5	NM_002586	6	p21.32	9	0	375.15	377.79	0.971684	0.999655	0.993012	-0.0213282	0.00664251	chr6:32187396-32187646
chr6	32187783	32187965	ENST00000375050	intron	4	-	182	ENSG00000204304	PBX2	8633	protein_coding	3229	1	NM_002586.5	NM_002586	6	p21.32	9	0	271.11	287.53	0.812659	0.998283	0.942893	-0.130234	0.05539	chr6:32187783-32187965
chr6	32188157	32188256	ENST00000375050	intron	3	-	99	ENSG00000204304	PBX2	8633	protein_coding	3229	1	NM_002586.5	NM_002586	6	p21.32	9	0	239.6	240.82	0.976091	0.999636	0.994934	-0.0188433	0.00470235	chr6:32188157-32188256
chr6	32188505	32188722	ENST00000375050	intron	2	-	217	ENSG00000204304	PBX2	8633	protein_coding	3229	1	NM_002586.5	NM_002586	6	p21.32	9	0	221.34	313.71	0.491686	0.893023	0.705556	-0.213871	0.187467	chr6:32188505-32188722
chr6	32188797	32189694	ENST00000375050	intron	1	-	897	ENSG00000204304	PBX2	8633	protein_coding	3229	1	NM_002586.5	NM_002586	6	p21.32	9	0	209.42	309.23	0.479309	0.860884	0.677231	-0.197922	0.183654	chr6:32188797-32189694
chr6	32191504	32191708	ENST00000375040	intron	3	-	204	ENSG00000213654	GPSM3	13945	protein_coding	1213	1	NM_001276501.2	NM_001276501	6	p21.32	4	1	44.12	46.75	0.807347	0.995441	0.943743	-0.136396	0.0516977	chr6:32191504-32191708
chr6	32191909	32192147	ENST00000375040	intron	2	-	238	ENSG00000213654	GPSM3	13945	protein_coding	1213	1	NM_001276501.2	NM_001276501	6	p21.32	4	0	47.7	64.53	0.522972	0.912118	0.739191	-0.216219	0.172927	chr6:32191909-32192147
chr6	32192251	32192471	ENST00000375040	intron	1	-	220	ENSG00000213654	GPSM3	13945	protein_coding	1213	1	NM_001276501.2	NM_001276501	6	p21.32	4	0	39.08	45.37	0.646812	0.979241	0.861362	-0.214551	0.117879	chr6:32192251-32192471
chr6	32196151	32196323	ENST00000375023	intron	29	-	172	ENSG00000204301	NOTCH4	7884	protein_coding	6745	1	NM_004557.4	NM_004557	6	p21.32	30	1	NA	NA	NA	NA	NA	NA	NA	chr6:32196151-32196323
chr6	32196422	32196924	ENST00000375023	intron	28	-	502	ENSG00000204301	NOTCH4	7884	protein_coding	6745	1	NM_004557.4	NM_004557	6	p21.32	30	0	NA	NA	NA	NA	NA	NA	NA	chr6:32196422-32196924
chr6	32197073	32197298	ENST00000375023	intron	27	-	225	ENSG00000204301	NOTCH4	7884	protein_coding	6745	1	NM_004557.4	NM_004557	6	p21.32	30	0	NA	NA	NA	NA	NA	NA	NA	chr6:32197073-32197298
chr6	32197595	32198420	ENST00000375023	intron	26	-	825	ENSG00000204301	NOTCH4	7884	protein_coding	6745	1	NM_004557.4	NM_004557	6	p21.32	30	0	NA	NA	NA	NA	NA	NA	NA	chr6:32197595-32198420
chr6	32198560	32198648	ENST00000375023	intron	25	-	88	ENSG00000204301	NOTCH4	7884	protein_coding	6745	1	NM_004557.4	NM_004557	6	p21.32	30	0	NA	NA	NA	NA	NA	NA	NA	chr6:32198560-32198648
chr6	32198731	32198925	ENST00000375023	intron	24	-	194	ENSG00000204301	NOTCH4	7884	protein_coding	6745	1	NM_004557.4	NM_004557	6	p21.32	30	0	NA	NA	NA	NA	NA	NA	NA	chr6:32198731-32198925
chr6	32199146	32200830	ENST00000375023	intron	23	-	1684	ENSG00000204301	NOTCH4	7884	protein_coding	6745	1	NM_004557.4	NM_004557	6	p21.32	30	0	NA	NA	NA	NA	NA	NA	NA	chr6:32199146-32200830
chr6	32201007	32201116	ENST00000375023	intron	22	-	109	ENSG00000204301	NOTCH4	7884	protein_coding	6745	1	NM_004557.4	NM_004557	6	p21.32	30	0	NA	NA	NA	NA	NA	NA	NA	chr6:32201007-32201116
chr6	32201501	32202075	ENST00000375023	intron	21	-	574	ENSG00000204301	NOTCH4	7884	protein_coding	6745	1	NM_004557.4	NM_004557	6	p21.32	30	0	NA	NA	NA	NA	NA	NA	NA	chr6:32201501-32202075
chr6	32202600	32203769	ENST00000375023	intron	20	-	1169	ENSG00000204301	NOTCH4	7884	protein_coding	6745	1	NM_004557.4	NM_004557	6	p21.32	30	0	NA	NA	NA	NA	NA	NA	NA	chr6:32202600-32203769
chr6	32203883	32204136	ENST00000375023	intron	19	-	253	ENSG00000204301	NOTCH4	7884	protein_coding	6745	1	NM_004557.4	NM_004557	6	p21.32	30	0	NA	NA	NA	NA	NA	NA	NA	chr6:32203883-32204136
chr6	32204390	32210751	ENST00000375023	intron	18	-	6361	ENSG00000204301	NOTCH4	7884	protein_coding	6745	1	NM_004557.4	NM_004557	6	p21.32	30	0	NA	NA	NA	NA	NA	NA	NA	chr6:32204390-32210751
chr6	32210937	32212473	ENST00000375023	intron	17	-	1536	ENSG00000204301	NOTCH4	7884	protein_coding	6745	1	NM_004557.4	NM_004557	6	p21.32	30	0	NA	NA	NA	NA	NA	NA	NA	chr6:32210937-32212473
chr6	32212628	32212823	ENST00000375023	intron	16	-	195	ENSG00000204301	NOTCH4	7884	protein_coding	6745	1	NM_004557.4	NM_004557	6	p21.32	30	0	NA	NA	NA	NA	NA	NA	NA	chr6:32212628-32212823
chr6	32212912	32213134	ENST00000375023	intron	15	-	222	ENSG00000204301	NOTCH4	7884	protein_coding	6745	1	NM_004557.4	NM_004557	6	p21.32	30	0	NA	NA	NA	NA	NA	NA	NA	chr6:32212912-32213134
chr6	32213253	32213687	ENST00000375023	intron	14	-	434	ENSG00000204301	NOTCH4	7884	protein_coding	6745	1	NM_004557.4	NM_004557	6	p21.32	30	0	NA	NA	NA	NA	NA	NA	NA	chr6:32213253-32213687
chr6	32213841	32214109	ENST00000375023	intron	13	-	268	ENSG00000204301	NOTCH4	7884	protein_coding	6745	1	NM_004557.4	NM_004557	6	p21.32	30	0	NA	NA	NA	NA	NA	NA	NA	chr6:32213841-32214109
chr6	32214256	32215225	ENST00000375023	intron	12	-	969	ENSG00000204301	NOTCH4	7884	protein_coding	6745	1	NM_004557.4	NM_004557	6	p21.32	30	0	NA	NA	NA	NA	NA	NA	NA	chr6:32214256-32215225
chr6	32215386	32216944	ENST00000375023	intron	11	-	1558	ENSG00000204301	NOTCH4	7884	protein_coding	6745	1	NM_004557.4	NM_004557	6	p21.32	30	0	NA	NA	NA	NA	NA	NA	NA	chr6:32215386-32216944
chr6	32217068	32217152	ENST00000375023	intron	10	-	84	ENSG00000204301	NOTCH4	7884	protein_coding	6745	1	NM_004557.4	NM_004557	6	p21.32	30	0	NA	NA	NA	NA	NA	NA	NA	chr6:32217068-32217152
chr6	32217267	32217994	ENST00000375023	intron	9	-	727	ENSG00000204301	NOTCH4	7884	protein_coding	6745	1	NM_004557.4	NM_004557	6	p21.32	30	0	NA	NA	NA	NA	NA	NA	NA	chr6:32217267-32217994
chr6	32218109	32219591	ENST00000375023	intron	8	-	1482	ENSG00000204301	NOTCH4	7884	protein_coding	6745	1	NM_004557.4	NM_004557	6	p21.32	30	0	NA	NA	NA	NA	NA	NA	NA	chr6:32218109-32219591
chr6	32219787	32220128	ENST00000375023	intron	7	-	341	ENSG00000204301	NOTCH4	7884	protein_coding	6745	1	NM_004557.4	NM_004557	6	p21.32	30	0	NA	NA	NA	NA	NA	NA	NA	chr6:32219787-32220128
chr6	32220285	32220404	ENST00000375023	intron	6	-	119	ENSG00000204301	NOTCH4	7884	protein_coding	6745	1	NM_004557.4	NM_004557	6	p21.32	30	0	NA	NA	NA	NA	NA	NA	NA	chr6:32220285-32220404
chr6	32220642	32220755	ENST00000375023	intron	5	-	113	ENSG00000204301	NOTCH4	7884	protein_coding	6745	1	NM_004557.4	NM_004557	6	p21.32	30	0	NA	NA	NA	NA	NA	NA	NA	chr6:32220642-32220755
chr6	32220879	32220977	ENST00000375023	intron	4	-	98	ENSG00000204301	NOTCH4	7884	protein_coding	6745	1	NM_004557.4	NM_004557	6	p21.32	30	0	NA	NA	NA	NA	NA	NA	NA	chr6:32220879-32220977
chr6	32221326	32222510	ENST00000375023	intron	3	-	1184	ENSG00000204301	NOTCH4	7884	protein_coding	6745	1	NM_004557.4	NM_004557	6	p21.32	30	0	NA	NA	NA	NA	NA	NA	NA	chr6:32221326-32222510
chr6	32222807	32223004	ENST00000375023	intron	2	-	197	ENSG00000204301	NOTCH4	7884	protein_coding	6745	1	NM_004557.4	NM_004557	6	p21.32	30	0	NA	NA	NA	NA	NA	NA	NA	chr6:32222807-32223004
chr6	32223087	32223855	ENST00000375023	intron	1	-	768	ENSG00000204301	NOTCH4	7884	protein_coding	6745	1	NM_004557.4	NM_004557	6	p21.32	30	0	NA	NA	NA	NA	NA	NA	NA	chr6:32223087-32223855
chr6	32829035	32829399	ENST00000374897	intron	11	-	364	ENSG00000204267	TAP2	44	protein_coding	5643	1	NM_001290043.2	NM_001290043	6	p21.32	12	1	96.01	100.81	0.791318	0.998956	0.952386	-0.161067	0.0465706	chr6:32829035-32829399
chr6	32829537	32829929	ENST00000374897	intron	10	-	392	ENSG00000204267	TAP2	44	protein_coding	5643	1	NM_001290043.2	NM_001290043	6	p21.32	12	0	177.29	181.26	0.920791	0.998636	0.978098	-0.0573064	0.0205383	chr6:32829537-32829929
chr6	32830090	32830266	ENST00000374897	intron	9	-	176	ENSG00000204267	TAP2	44	protein_coding	5643	1	NM_001290043.2	NM_001290043	6	p21.32	12	0	154.63	156.22	0.957799	0.999205	0.989822	-0.0320234	0.00938251	chr6:32830090-32830266
chr6	32830441	32830617	ENST00000374897	intron	8	-	176	ENSG00000204267	TAP2	44	protein_coding	5643	1	NM_001290043.2	NM_001290043	6	p21.32	12	0	131.32	138.08	0.842885	0.996424	0.951043	-0.108158	0.0453809	chr6:32830441-32830617
chr6	32830807	32832332	ENST00000374897	intron	7	-	1525	ENSG00000204267	TAP2	44	protein_coding	5643	1	NM_001290043.2	NM_001290043	6	p21.32	12	0	129.29	139.49	0.811806	0.99009	0.926876	-0.115071	0.063213	chr6:32830807-32832332
chr6	32832462	32832626	ENST00000374897	intron	6	-	164	ENSG00000204267	TAP2	44	protein_coding	5643	1	NM_001290043.2	NM_001290043	6	p21.32	12	0	155.99	156.68	0.977002	0.999484	0.995596	-0.018594	0.0038879	chr6:32832462-32832626
chr6	32832825	32835153	ENST00000374897	intron	5	-	2328	ENSG00000204267	TAP2	44	protein_coding	5643	1	NM_001290043.2	NM_001290043	6	p21.32	12	0	132.53	155.67	0.67252	0.960582	0.851352	-0.178832	0.10923	chr6:32832825-32835153
chr6	32835360	32835642	ENST00000374897	intron	4	-	282	ENSG00000204267	TAP2	44	protein_coding	5643	1	NM_001290043.2	NM_001290043	6	p21.32	12	0	103.52	109.21	0.842305	0.994826	0.947899	-0.105594	0.0469273	chr6:32835360-32835642
chr6	32835774	32837536	ENST00000374897	intron	3	-	1762	ENSG00000204267	TAP2	44	protein_coding	5643	1	NM_001290043.2	NM_001290043	6	p21.32	12	0	129.08	132.42	0.894385	0.999614	0.974777	-0.0803923	0.0248363	chr6:32835774-32837536
chr6	32837652	32837740	ENST00000374897	intron	2	-	88	ENSG00000204267	TAP2	44	protein_coding	5643	1	NM_001290043.2	NM_001290043	6	p21.32	12	0	167.96	172.96	0.909334	0.997804	0.971092	-0.0617579	0.0267121	chr6:32837652-32837740
chr6	32838238	32838652	ENST00000374897	intron	1	-	414	ENSG00000204267	TAP2	44	protein_coding	5643	1	NM_001290043.2	NM_001290043	6	p21.32	12	0	92.19	104.53	0.683426	0.986254	0.881948	-0.198522	0.104306	chr6:32838238-32838652
chr6	32841048	32841530	ENST00000374882	intron	5	-	482	ENSG00000204264	PSMB8	9545	protein_coding	1124	1	NM_148919.4	NM_148919	6	p21.32	6	1	425.32	428.01	0.975012	0.999381	0.993715	-0.0187027	0.00566601	chr6:32841048-32841530
chr6	32841736	32842133	ENST00000374882	intron	4	-	397	ENSG00000204264	PSMB8	9545	protein_coding	1124	1	NM_148919.4	NM_148919	6	p21.32	6	0	238.4	246.1	0.903321	0.99538	0.968712	-0.0653909	0.0266683	chr6:32841736-32842133
chr6	32842264	32842671	ENST00000374882	intron	3	-	407	ENSG00000204264	PSMB8	9545	protein_coding	1124	1	NM_148919.4	NM_148919	6	p21.32	6	0	355.14	358.97	0.960691	0.998863	0.989331	-0.0286393	0.00953231	chr6:32842264-32842671
chr6	32842784	32842941	ENST00000374882	intron	2	-	157	ENSG00000204264	PSMB8	9545	protein_coding	1124	1	NM_148919.4	NM_148919	6	p21.32	6	0	273.88	299.11	0.845418	0.963754	0.91565	-0.0702315	0.0481042	chr6:32842784-32842941
chr6	32843090	32843849	ENST00000374882	intron	1	-	759	ENSG00000204264	PSMB8	9545	protein_coding	1124	1	NM_148919.4	NM_148919	6	p21.32	6	0	253.96	350.96	0.598767	0.826251	0.723615	-0.124848	0.102636	chr6:32843090-32843849
chr6	32845786	32847067	ENST00000354258	intron	10	-	1281	ENSG00000168394	TAP1	43	protein_coding	2685	1	NM_000593.6	NM_000593	6	p21.32	11	1	172.56	203.62	0.739834	0.937433	0.847461	-0.107627	0.0899722	chr6:32845786-32847067
chr6	32847205	32847512	ENST00000354258	intron	9	-	307	ENSG00000168394	TAP1	43	protein_coding	2685	1	NM_000593.6	NM_000593	6	p21.32	11	0	220.55	227.92	0.891394	0.996769	0.967664	-0.0762703	0.0291049	chr6:32847205-32847512
chr6	32847676	32847918	ENST00000354258	intron	8	-	242	ENSG00000168394	TAP1	43	protein_coding	2685	1	NM_000593.6	NM_000593	6	p21.32	11	0	199.96	202.07	0.956749	0.999221	0.989558	-0.0328092	0.00966252	chr6:32847676-32847918
chr6	32848093	32848651	ENST00000354258	intron	7	-	558	ENSG00000168394	TAP1	43	protein_coding	2685	1	NM_000593.6	NM_000593	6	p21.32	11	0	187.75	192.41	0.905294	0.99881	0.975781	-0.0704867	0.0230295	chr6:32848093-32848651
chr6	32848841	32848989	ENST00000354258	intron	6	-	148	ENSG00000168394	TAP1	43	protein_coding	2685	1	NM_000593.6	NM_000593	6	p21.32	11	0	228.22	232.62	0.942284	0.997951	0.981085	-0.0388008	0.0168657	chr6:32848841-32848989
chr6	32849119	32850319	ENST00000354258	intron	5	-	1200	ENSG00000168394	TAP1	43	protein_coding	2685	1	NM_000593.6	NM_000593	6	p21.32	11	0	221.49	229.15	0.894621	0.996958	0.966572	-0.0719509	0.0303857	chr6:32849119-32850319
chr6	32850518	32850943	ENST00000354258	intron	4	-	425	ENSG00000168394	TAP1	43	protein_coding	2685	1	NM_000593.6	NM_000593	6	p21.32	11	0	179.32	189.75	0.805346	0.997374	0.945033	-0.139687	0.0523413	chr6:32850518-32850943
chr6	32851150	32852108	ENST00000354258	intron	3	-	958	ENSG00000168394	TAP1	43	protein_coding	2685	1	NM_000593.6	NM_000593	6	p21.32	11	0	202.45	210.9	0.875701	0.995937	0.959934	-0.0842327	0.0360039	chr6:32851150-32852108
chr6	32852240	32852387	ENST00000354258	intron	2	-	147	ENSG00000168394	TAP1	43	protein_coding	2685	1	NM_000593.6	NM_000593	6	p21.32	11	0	234.59	240.67	0.901545	0.998994	0.974737	-0.073192	0.024257	chr6:32852240-32852387
chr6	32852503	32853038	ENST00000354258	intron	1	-	535	ENSG00000168394	TAP1	43	protein_coding	2685	1	NM_000593.6	NM_000593	6	p21.32	11	0	193.81	199.01	0.910668	0.997869	0.973871	-0.0632024	0.0239983	chr6:32852503-32853038
chr6	32854290	32856137	ENST00000374859	intron	1	+	1847	ENSG00000240065	PSMB9	9546	protein_coding	1017	1	NM_002800.5	NM_002800	6	p21.32	6	0	206.48	209.75	0.923152	0.99979	0.98441	-0.0612583	0.01538	chr6:32854290-32856137
chr6	32856206	32857262	ENST00000374859	intron	2	+	1056	ENSG00000240065	PSMB9	9546	protein_coding	1017	1	NM_002800.5	NM_002800	6	p21.32	6	0	165.78	166.86	0.970968	0.999605	0.993528	-0.0225593	0.00607718	chr6:32856206-32857262
chr6	32857395	32858004	ENST00000374859	intron	3	+	609	ENSG00000240065	PSMB9	9546	protein_coding	1017	1	NM_002800.5	NM_002800	6	p21.32	6	0	148.58	151.58	0.927439	0.999098	0.980208	-0.0527696	0.0188893	chr6:32857395-32858004
chr6	32858135	32858363	ENST00000374859	intron	4	+	228	ENSG00000240065	PSMB9	9546	protein_coding	1017	1	NM_002800.5	NM_002800	6	p21.32	6	0	134.44	135.67	0.960856	0.999354	0.990934	-0.0300783	0.00842002	chr6:32858135-32858363
chr6	32858506	32859404	ENST00000374859	intron	5	+	898	ENSG00000240065	PSMB9	9546	protein_coding	1017	1	NM_002800.5	NM_002800	6	p21.32	6	1	136.42	138.92	0.915044	0.999278	0.982004	-0.0669597	0.0172737	chr6:32858506-32859404
chr6	32948869	32949270	ENST00000374843	intron	4	-	401	ENSG00000204257	HLA-DMA	4934	protein_coding	1093	1	NM_006120.4	NM_006120	6	p21.32	5	1	16.32	18.36	0.508639	0.998152	0.888889	-0.38025	0.109263	chr6:32948869-32949270
chr6	32949400	32949610	ENST00000374843	intron	3	-	210	ENSG00000204257	HLA-DMA	4934	protein_coding	1093	1	NM_006120.4	NM_006120	6	p21.32	5	0	29.34	30.15	0.851106	0.997405	0.973134	-0.122028	0.0242705	chr6:32949400-32949610
chr6	32949890	32950518	ENST00000374843	intron	2	-	628	ENSG00000204257	HLA-DMA	4934	protein_coding	1093	1	NM_006120.4	NM_006120	6	p21.32	5	0	15.42	24.1	0.302001	0.974169	0.639834	-0.337833	0.334335	chr6:32949890-32950518
chr6	32950804	32952948	ENST00000374843	intron	1	-	2144	ENSG00000204257	HLA-DMA	4934	protein_coding	1093	1	NM_006120.4	NM_006120	6	p21.32	5	0	23.05	28.33	0.389196	0.998206	0.813625	-0.424429	0.184581	chr6:32950804-32952948
chr6	32969057	32971594	ENST00000374825	intron	1	+	2537	ENSG00000204256	BRD2	1103	protein_coding	4956	1	NM_005104.4	NM_005104	6	p21.32	13	0	40.56	104.26	0.244433	0.536601	0.389027	-0.144594	0.147574	chr6:32969057-32971594
chr6	32972928	32974461	ENST00000374825	intron	2	+	1533	ENSG00000204256	BRD2	1103	protein_coding	4956	1	NM_005104.4	NM_005104	6	p21.32	13	0	313.62	327.47	0.895838	0.990969	0.957706	-0.0618676	0.0332626	chr6:32972928-32974461
chr6	32974766	32975383	ENST00000374825	intron	3	+	617	ENSG00000204256	BRD2	1103	protein_coding	4956	1	NM_005104.4	NM_005104	6	p21.32	13	0	476.63	673.14	0.628453	0.780272	0.70807	-0.0796168	0.0722023	chr6:32974766-32975383
chr6	32975522	32976030	ENST00000374825	intron	4	+	508	ENSG00000204256	BRD2	1103	protein_coding	4956	1	NM_005104.4	NM_005104	6	p21.32	13	0	568.66	571.68	0.979612	0.999805	0.994717	-0.0151058	0.00508804	chr6:32975522-32976030
chr6	32976170	32976249	ENST00000374825	intron	5	+	79	ENSG00000204256	BRD2	1103	protein_coding	4956	1	NM_005104.4	NM_005104	6	p21.32	13	0	553.05	616.88	0.80328	0.964528	0.896528	-0.0932482	0.0680008	chr6:32976170-32976249
chr6	32976465	32976561	ENST00000374825	intron	6	+	96	ENSG00000204256	BRD2	1103	protein_coding	4956	1	NM_005104.4	NM_005104	6	p21.32	13	0	531.59	542.7	0.921826	0.999592	0.979528	-0.0577021	0.0200639	chr6:32976465-32976561
chr6	32976937	32977441	ENST00000374825	intron	7	+	504	ENSG00000204256	BRD2	1103	protein_coding	4956	1	NM_005104.4	NM_005104	6	p21.32	13	0	478.3	597.89	0.682839	0.899667	0.79998	-0.117141	0.0996866	chr6:32976937-32977441
chr6	32977571	32977756	ENST00000374825	intron	8	+	185	ENSG00000204256	BRD2	1103	protein_coding	4956	1	NM_005104.4	NM_005104	6	p21.32	13	0	527.26	558.48	0.884549	0.983214	0.944098	-0.0595488	0.0391159	chr6:32977571-32977756
chr6	32978006	32978125	ENST00000374825	intron	9	+	119	ENSG00000204256	BRD2	1103	protein_coding	4956	1	NM_005104.4	NM_005104	6	p21.32	13	0	595.67	608.56	0.940204	0.997623	0.978819	-0.0386144	0.0188037	chr6:32978006-32978125
chr6	32978389	32979827	ENST00000374825	intron	10	+	1438	ENSG00000204256	BRD2	1103	protein_coding	4956	1	NM_005104.4	NM_005104	6	p21.32	13	0	558.49	664.78	0.743375	0.91829	0.840113	-0.0967372	0.078177	chr6:32978389-32979827
chr6	32980133	32980341	ENST00000374825	intron	11	+	208	ENSG00000204256	BRD2	1103	protein_coding	4956	1	NM_005104.4	NM_005104	6	p21.32	13	0	678.81	722.62	0.88039	0.978667	0.939373	-0.0589839	0.0392933	chr6:32980133-32980341
chr6	32980465	32980581	ENST00000374825	intron	12	+	116	ENSG00000204256	BRD2	1103	protein_coding	4956	1	NM_005104.4	NM_005104	6	p21.32	13	1	725.15	746.04	0.92765	0.995265	0.971999	-0.0443487	0.023266	chr6:32980465-32980581
chr6	33065348	33068637	ENST00000419277	intron	5	-	3289	ENSG00000231389	HLA-DPA1	4938	protein_coding	1704	1	NA	NM_001242525	6	p21.32	6	1	19.93	24.21	0.432462	0.982363	0.823214	-0.390752	0.159149	chr6:33065348-33068637
chr6	33068805	33069018	ENST00000419277	intron	4	-	213	ENSG00000231389	HLA-DPA1	4938	protein_coding	1704	1	NA	NM_001242525	6	p21.32	6	0	10.95	11.19	0.761956	0.992003	0.978552	-0.216596	0.0134508	chr6:33068805-33069018
chr6	33069301	33069640	ENST00000419277	intron	3	-	339	ENSG00000231389	HLA-DPA1	4938	protein_coding	1704	1	NA	NM_001242525	6	p21.32	6	0	24.47	24.86	0.840763	0.998249	0.984312	-0.143549	0.0139369	chr6:33069301-33069640
chr6	33069887	33073470	ENST00000419277	intron	2	-	3583	ENSG00000231389	HLA-DPA1	4938	protein_coding	1704	1	NA	NM_001242525	6	p21.32	6	0	18.12	20.67	0.639474	0.989193	0.876633	-0.237159	0.11256	chr6:33069887-33073470
chr6	33073670	33080679	ENST00000419277	intron	1	-	7009	ENSG00000231389	HLA-DPA1	4938	protein_coding	1704	1	NA	NM_001242525	6	p21.32	6	0	5.59	88.68	0.00355403	0.175397	0.0630356	-0.0594816	0.112361	chr6:33073670-33080679
chr6	33076142	33080671	ENST00000418931	intron	1	+	4529	ENSG00000223865	HLA-DPB1	4940	protein_coding	3991	1	NM_002121.6	NM_002121	6	p21.32	6	0	NA	NA	NA	NA	NA	NA	NA	chr6:33076142-33080671
chr6	33080936	33084949	ENST00000418931	intron	2	+	4013	ENSG00000223865	HLA-DPB1	4940	protein_coding	3991	1	NM_002121.6	NM_002121	6	p21.32	6	0	50.56	56.12	0.688219	0.991612	0.900927	-0.212708	0.0906851	chr6:33080936-33084949
chr6	33085232	33085778	ENST00000418931	intron	3	+	546	ENSG00000223865	HLA-DPB1	4940	protein_coding	3991	1	NM_002121.6	NM_002121	6	p21.32	6	0	68.75	69.49	0.924713	0.999144	0.989351	-0.0646382	0.00979321	chr6:33085232-33085778
chr6	33085890	33086218	ENST00000418931	intron	4	+	328	ENSG00000223865	HLA-DPB1	4940	protein_coding	3991	1	NM_002121.6	NM_002121	6	p21.32	6	0	55.51	56.97	0.865928	0.99926	0.974372	-0.108444	0.0248878	chr6:33085890-33086218
chr6	33086243	33086538	ENST00000418931	intron	5	+	295	ENSG00000223865	HLA-DPB1	4940	protein_coding	3991	1	NM_002121.6	NM_002121	6	p21.32	6	1	46.93	48.71	0.553876	0.999999	0.963457	-0.409582	0.0365415	chr6:33086243-33086538
chr6	33163819	33164266	ENST00000341947	intron	65	-	447	ENSG00000204248	COL11A2	2187	protein_coding	6422	1	NM_080680.3	NM_080680	6	p21.32	66	1	NA	NA	NA	NA	NA	NA	NA	chr6:33163819-33164266
chr6	33164474	33164851	ENST00000341947	intron	64	-	377	ENSG00000204248	COL11A2	2187	protein_coding	6422	1	NM_080680.3	NM_080680	6	p21.32	66	0	NA	NA	NA	NA	NA	NA	NA	chr6:33164474-33164851
chr6	33164965	33165548	ENST00000341947	intron	63	-	583	ENSG00000204248	COL11A2	2187	protein_coding	6422	1	NM_080680.3	NM_080680	6	p21.32	66	0	NA	NA	NA	NA	NA	NA	NA	chr6:33164965-33165548
chr6	33165817	33165930	ENST00000341947	intron	62	-	113	ENSG00000204248	COL11A2	2187	protein_coding	6422	1	NM_080680.3	NM_080680	6	p21.32	66	0	NA	NA	NA	NA	NA	NA	NA	chr6:33165817-33165930
chr6	33165985	33166170	ENST00000341947	intron	61	-	185	ENSG00000204248	COL11A2	2187	protein_coding	6422	1	NM_080680.3	NM_080680	6	p21.32	66	0	NA	NA	NA	NA	NA	NA	NA	chr6:33165985-33166170
chr6	33166207	33166512	ENST00000341947	intron	60	-	305	ENSG00000204248	COL11A2	2187	protein_coding	6422	1	NM_080680.3	NM_080680	6	p21.32	66	0	NA	NA	NA	NA	NA	NA	NA	chr6:33166207-33166512
chr6	33166567	33166719	ENST00000341947	intron	59	-	152	ENSG00000204248	COL11A2	2187	protein_coding	6422	1	NM_080680.3	NM_080680	6	p21.32	66	0	NA	NA	NA	NA	NA	NA	NA	chr6:33166567-33166719
chr6	33166828	33167069	ENST00000341947	intron	58	-	241	ENSG00000204248	COL11A2	2187	protein_coding	6422	1	NM_080680.3	NM_080680	6	p21.32	66	0	NA	NA	NA	NA	NA	NA	NA	chr6:33166828-33167069
chr6	33167124	33167263	ENST00000341947	intron	57	-	139	ENSG00000204248	COL11A2	2187	protein_coding	6422	1	NM_080680.3	NM_080680	6	p21.32	66	0	NA	NA	NA	NA	NA	NA	NA	chr6:33167124-33167263
chr6	33167318	33167425	ENST00000341947	intron	56	-	107	ENSG00000204248	COL11A2	2187	protein_coding	6422	1	NM_080680.3	NM_080680	6	p21.32	66	0	NA	NA	NA	NA	NA	NA	NA	chr6:33167318-33167425
chr6	33167534	33167798	ENST00000341947	intron	55	-	264	ENSG00000204248	COL11A2	2187	protein_coding	6422	1	NM_080680.3	NM_080680	6	p21.32	66	0	NA	NA	NA	NA	NA	NA	NA	chr6:33167534-33167798
chr6	33167853	33168518	ENST00000341947	intron	54	-	665	ENSG00000204248	COL11A2	2187	protein_coding	6422	1	NM_080680.3	NM_080680	6	p21.32	66	0	NA	NA	NA	NA	NA	NA	NA	chr6:33167853-33168518
chr6	33168573	33168705	ENST00000341947	intron	53	-	132	ENSG00000204248	COL11A2	2187	protein_coding	6422	1	NM_080680.3	NM_080680	6	p21.32	66	0	NA	NA	NA	NA	NA	NA	NA	chr6:33168573-33168705
chr6	33168760	33168954	ENST00000341947	intron	52	-	194	ENSG00000204248	COL11A2	2187	protein_coding	6422	1	NM_080680.3	NM_080680	6	p21.32	66	0	NA	NA	NA	NA	NA	NA	NA	chr6:33168760-33168954
chr6	33169009	33169382	ENST00000341947	intron	51	-	373	ENSG00000204248	COL11A2	2187	protein_coding	6422	1	NM_080680.3	NM_080680	6	p21.32	66	0	NA	NA	NA	NA	NA	NA	NA	chr6:33169009-33169382
chr6	33169491	33169830	ENST00000341947	intron	50	-	339	ENSG00000204248	COL11A2	2187	protein_coding	6422	1	NM_080680.3	NM_080680	6	p21.32	66	0	NA	NA	NA	NA	NA	NA	NA	chr6:33169491-33169830
chr6	33169885	33170046	ENST00000341947	intron	49	-	161	ENSG00000204248	COL11A2	2187	protein_coding	6422	1	NM_080680.3	NM_080680	6	p21.32	66	0	NA	NA	NA	NA	NA	NA	NA	chr6:33169885-33170046
chr6	33170101	33170325	ENST00000341947	intron	48	-	224	ENSG00000204248	COL11A2	2187	protein_coding	6422	1	NM_080680.3	NM_080680	6	p21.32	66	0	NA	NA	NA	NA	NA	NA	NA	chr6:33170101-33170325
chr6	33170380	33170556	ENST00000341947	intron	47	-	176	ENSG00000204248	COL11A2	2187	protein_coding	6422	1	NM_080680.3	NM_080680	6	p21.32	66	0	NA	NA	NA	NA	NA	NA	NA	chr6:33170380-33170556
chr6	33170611	33170809	ENST00000341947	intron	46	-	198	ENSG00000204248	COL11A2	2187	protein_coding	6422	1	NM_080680.3	NM_080680	6	p21.32	66	0	NA	NA	NA	NA	NA	NA	NA	chr6:33170611-33170809
chr6	33170918	33171113	ENST00000341947	intron	45	-	195	ENSG00000204248	COL11A2	2187	protein_coding	6422	1	NM_080680.3	NM_080680	6	p21.32	66	0	NA	NA	NA	NA	NA	NA	NA	chr6:33170918-33171113
chr6	33171168	33171270	ENST00000341947	intron	44	-	102	ENSG00000204248	COL11A2	2187	protein_coding	6422	1	NM_080680.3	NM_080680	6	p21.32	66	0	NA	NA	NA	NA	NA	NA	NA	chr6:33171168-33171270
chr6	33171325	33171466	ENST00000341947	intron	43	-	141	ENSG00000204248	COL11A2	2187	protein_coding	6422	1	NM_080680.3	NM_080680	6	p21.32	66	0	NA	NA	NA	NA	NA	NA	NA	chr6:33171325-33171466
chr6	33171575	33171712	ENST00000341947	intron	42	-	137	ENSG00000204248	COL11A2	2187	protein_coding	6422	1	NM_080680.3	NM_080680	6	p21.32	66	0	NA	NA	NA	NA	NA	NA	NA	chr6:33171575-33171712
chr6	33171821	33172049	ENST00000341947	intron	41	-	228	ENSG00000204248	COL11A2	2187	protein_coding	6422	1	NM_080680.3	NM_080680	6	p21.32	66	0	NA	NA	NA	NA	NA	NA	NA	chr6:33171821-33172049
chr6	33172104	33172288	ENST00000341947	intron	40	-	184	ENSG00000204248	COL11A2	2187	protein_coding	6422	1	NM_080680.3	NM_080680	6	p21.32	66	0	NA	NA	NA	NA	NA	NA	NA	chr6:33172104-33172288
chr6	33172379	33172529	ENST00000341947	intron	39	-	150	ENSG00000204248	COL11A2	2187	protein_coding	6422	1	NM_080680.3	NM_080680	6	p21.32	66	0	NA	NA	NA	NA	NA	NA	NA	chr6:33172379-33172529
chr6	33172638	33173059	ENST00000341947	intron	38	-	421	ENSG00000204248	COL11A2	2187	protein_coding	6422	1	NM_080680.3	NM_080680	6	p21.32	66	0	NA	NA	NA	NA	NA	NA	NA	chr6:33172638-33173059
chr6	33173114	33173347	ENST00000341947	intron	37	-	233	ENSG00000204248	COL11A2	2187	protein_coding	6422	1	NM_080680.3	NM_080680	6	p21.32	66	0	NA	NA	NA	NA	NA	NA	NA	chr6:33173114-33173347
chr6	33173402	33173501	ENST00000341947	intron	36	-	99	ENSG00000204248	COL11A2	2187	protein_coding	6422	1	NM_080680.3	NM_080680	6	p21.32	66	0	NA	NA	NA	NA	NA	NA	NA	chr6:33173402-33173501
chr6	33173556	33173700	ENST00000341947	intron	35	-	144	ENSG00000204248	COL11A2	2187	protein_coding	6422	1	NM_080680.3	NM_080680	6	p21.32	66	0	NA	NA	NA	NA	NA	NA	NA	chr6:33173556-33173700
chr6	33173746	33173872	ENST00000341947	intron	34	-	126	ENSG00000204248	COL11A2	2187	protein_coding	6422	1	NM_080680.3	NM_080680	6	p21.32	66	0	NA	NA	NA	NA	NA	NA	NA	chr6:33173746-33173872
chr6	33173927	33174010	ENST00000341947	intron	33	-	83	ENSG00000204248	COL11A2	2187	protein_coding	6422	1	NM_080680.3	NM_080680	6	p21.32	66	0	NA	NA	NA	NA	NA	NA	NA	chr6:33173927-33174010
chr6	33174056	33174164	ENST00000341947	intron	32	-	108	ENSG00000204248	COL11A2	2187	protein_coding	6422	1	NM_080680.3	NM_080680	6	p21.32	66	0	NA	NA	NA	NA	NA	NA	NA	chr6:33174056-33174164
chr6	33174219	33174526	ENST00000341947	intron	31	-	307	ENSG00000204248	COL11A2	2187	protein_coding	6422	1	NM_080680.3	NM_080680	6	p21.32	66	0	NA	NA	NA	NA	NA	NA	NA	chr6:33174219-33174526
chr6	33174581	33175573	ENST00000341947	intron	30	-	992	ENSG00000204248	COL11A2	2187	protein_coding	6422	1	NM_080680.3	NM_080680	6	p21.32	66	0	NA	NA	NA	NA	NA	NA	NA	chr6:33174581-33175573
chr6	33175682	33176015	ENST00000341947	intron	29	-	333	ENSG00000204248	COL11A2	2187	protein_coding	6422	1	NM_080680.3	NM_080680	6	p21.32	66	0	NA	NA	NA	NA	NA	NA	NA	chr6:33175682-33176015
chr6	33176070	33176258	ENST00000341947	intron	28	-	188	ENSG00000204248	COL11A2	2187	protein_coding	6422	1	NM_080680.3	NM_080680	6	p21.32	66	0	NA	NA	NA	NA	NA	NA	NA	chr6:33176070-33176258
chr6	33176304	33176432	ENST00000341947	intron	27	-	128	ENSG00000204248	COL11A2	2187	protein_coding	6422	1	NM_080680.3	NM_080680	6	p21.32	66	0	NA	NA	NA	NA	NA	NA	NA	chr6:33176304-33176432
chr6	33176487	33176720	ENST00000341947	intron	26	-	233	ENSG00000204248	COL11A2	2187	protein_coding	6422	1	NM_080680.3	NM_080680	6	p21.32	66	0	NA	NA	NA	NA	NA	NA	NA	chr6:33176487-33176720
chr6	33176766	33176991	ENST00000341947	intron	25	-	225	ENSG00000204248	COL11A2	2187	protein_coding	6422	1	NM_080680.3	NM_080680	6	p21.32	66	0	NA	NA	NA	NA	NA	NA	NA	chr6:33176766-33176991
chr6	33177046	33177180	ENST00000341947	intron	24	-	134	ENSG00000204248	COL11A2	2187	protein_coding	6422	1	NM_080680.3	NM_080680	6	p21.32	66	0	NA	NA	NA	NA	NA	NA	NA	chr6:33177046-33177180
chr6	33177226	33177411	ENST00000341947	intron	23	-	185	ENSG00000204248	COL11A2	2187	protein_coding	6422	1	NM_080680.3	NM_080680	6	p21.32	66	0	NA	NA	NA	NA	NA	NA	NA	chr6:33177226-33177411
chr6	33177466	33177661	ENST00000341947	intron	22	-	195	ENSG00000204248	COL11A2	2187	protein_coding	6422	1	NM_080680.3	NM_080680	6	p21.32	66	0	NA	NA	NA	NA	NA	NA	NA	chr6:33177466-33177661
chr6	33177707	33178131	ENST00000341947	intron	21	-	424	ENSG00000204248	COL11A2	2187	protein_coding	6422	1	NM_080680.3	NM_080680	6	p21.32	66	0	NA	NA	NA	NA	NA	NA	NA	chr6:33177707-33178131
chr6	33178186	33178307	ENST00000341947	intron	20	-	121	ENSG00000204248	COL11A2	2187	protein_coding	6422	1	NM_080680.3	NM_080680	6	p21.32	66	0	NA	NA	NA	NA	NA	NA	NA	chr6:33178186-33178307
chr6	33178353	33178434	ENST00000341947	intron	19	-	81	ENSG00000204248	COL11A2	2187	protein_coding	6422	1	NM_080680.3	NM_080680	6	p21.32	66	0	NA	NA	NA	NA	NA	NA	NA	chr6:33178353-33178434
chr6	33178489	33178678	ENST00000341947	intron	18	-	189	ENSG00000204248	COL11A2	2187	protein_coding	6422	1	NM_080680.3	NM_080680	6	p21.32	66	0	NA	NA	NA	NA	NA	NA	NA	chr6:33178489-33178678
chr6	33178733	33178919	ENST00000341947	intron	17	-	186	ENSG00000204248	COL11A2	2187	protein_coding	6422	1	NM_080680.3	NM_080680	6	p21.32	66	0	NA	NA	NA	NA	NA	NA	NA	chr6:33178733-33178919
chr6	33178974	33179072	ENST00000341947	intron	16	-	98	ENSG00000204248	COL11A2	2187	protein_coding	6422	1	NM_080680.3	NM_080680	6	p21.32	66	0	NA	NA	NA	NA	NA	NA	NA	chr6:33178974-33179072
chr6	33179127	33179230	ENST00000341947	intron	15	-	103	ENSG00000204248	COL11A2	2187	protein_coding	6422	1	NM_080680.3	NM_080680	6	p21.32	66	0	NA	NA	NA	NA	NA	NA	NA	chr6:33179127-33179230
chr6	33179285	33179430	ENST00000341947	intron	14	-	145	ENSG00000204248	COL11A2	2187	protein_coding	6422	1	NM_080680.3	NM_080680	6	p21.32	66	0	NA	NA	NA	NA	NA	NA	NA	chr6:33179285-33179430
chr6	33179488	33179718	ENST00000341947	intron	13	-	230	ENSG00000204248	COL11A2	2187	protein_coding	6422	1	NM_080680.3	NM_080680	6	p21.32	66	0	NA	NA	NA	NA	NA	NA	NA	chr6:33179488-33179718
chr6	33179806	33180257	ENST00000341947	intron	12	-	451	ENSG00000204248	COL11A2	2187	protein_coding	6422	1	NM_080680.3	NM_080680	6	p21.32	66	0	NA	NA	NA	NA	NA	NA	NA	chr6:33179806-33180257
chr6	33180333	33180667	ENST00000341947	intron	11	-	334	ENSG00000204248	COL11A2	2187	protein_coding	6422	1	NM_080680.3	NM_080680	6	p21.32	66	0	NA	NA	NA	NA	NA	NA	NA	chr6:33180333-33180667
chr6	33180731	33180963	ENST00000341947	intron	10	-	232	ENSG00000204248	COL11A2	2187	protein_coding	6422	1	NM_080680.3	NM_080680	6	p21.32	66	0	NA	NA	NA	NA	NA	NA	NA	chr6:33180731-33180963
chr6	33181006	33181110	ENST00000341947	intron	9	-	104	ENSG00000204248	COL11A2	2187	protein_coding	6422	1	NM_080680.3	NM_080680	6	p21.32	66	0	NA	NA	NA	NA	NA	NA	NA	chr6:33181006-33181110
chr6	33181171	33184144	ENST00000341947	intron	8	-	2973	ENSG00000204248	COL11A2	2187	protein_coding	6422	1	NM_080680.3	NM_080680	6	p21.32	66	0	NA	NA	NA	NA	NA	NA	NA	chr6:33181171-33184144
chr6	33184325	33184991	ENST00000341947	intron	7	-	666	ENSG00000204248	COL11A2	2187	protein_coding	6422	1	NM_080680.3	NM_080680	6	p21.32	66	0	NA	NA	NA	NA	NA	NA	NA	chr6:33184325-33184991
chr6	33185055	33185700	ENST00000341947	intron	6	-	645	ENSG00000204248	COL11A2	2187	protein_coding	6422	1	NM_080680.3	NM_080680	6	p21.32	66	0	NA	NA	NA	NA	NA	NA	NA	chr6:33185055-33185700
chr6	33185779	33186626	ENST00000341947	intron	5	-	847	ENSG00000204248	COL11A2	2187	protein_coding	6422	1	NM_080680.3	NM_080680	6	p21.32	66	0	NA	NA	NA	NA	NA	NA	NA	chr6:33185779-33186626
chr6	33186819	33188361	ENST00000341947	intron	4	-	1542	ENSG00000204248	COL11A2	2187	protein_coding	6422	1	NM_080680.3	NM_080680	6	p21.32	66	0	NA	NA	NA	NA	NA	NA	NA	chr6:33186819-33188361
chr6	33188525	33188977	ENST00000341947	intron	3	-	452	ENSG00000204248	COL11A2	2187	protein_coding	6422	1	NM_080680.3	NM_080680	6	p21.32	66	0	NA	NA	NA	NA	NA	NA	NA	chr6:33188525-33188977
chr6	33189189	33189319	ENST00000341947	intron	2	-	130	ENSG00000204248	COL11A2	2187	protein_coding	6422	1	NM_080680.3	NM_080680	6	p21.32	66	0	NA	NA	NA	NA	NA	NA	NA	chr6:33189189-33189319
chr6	33189470	33192158	ENST00000341947	intron	1	-	2688	ENSG00000204248	COL11A2	2187	protein_coding	6422	1	NM_080680.3	NM_080680	6	p21.32	66	0	NA	NA	NA	NA	NA	NA	NA	chr6:33189470-33192158
chr6	33194830	33194944	ENST00000374680	intron	9	-	114	ENSG00000204231	RXRB	10478	protein_coding	2885	1	NM_021976.5	NM_021976	6	p21.32	10	1	241.42	242.55	0.976818	0.999762	0.995341	-0.0185228	0.0044206	chr6:33194830-33194944
chr6	33195051	33195362	ENST00000374680	intron	8	-	311	ENSG00000204231	RXRB	10478	protein_coding	2885	1	NM_021976.5	NM_021976	6	p21.32	10	0	209.75	262.74	0.670159	0.900654	0.798318	-0.128159	0.102336	chr6:33195051-33195362
chr6	33195455	33195569	ENST00000374680	intron	7	-	114	ENSG00000204231	RXRB	10478	protein_coding	2885	1	NM_021976.5	NM_021976	6	p21.32	10	0	132.66	350.99	0.288302	0.475743	0.377959	-0.089658	0.0977836	chr6:33195455-33195569
chr6	33195703	33195906	ENST00000374680	intron	6	-	203	ENSG00000204231	RXRB	10478	protein_coding	2885	1	NM_021976.5	NM_021976	6	p21.32	10	0	213.42	334.68	0.472716	0.799647	0.637684	-0.164968	0.161963	chr6:33195703-33195906
chr6	33196037	33196433	ENST00000374680	intron	5	-	396	ENSG00000204231	RXRB	10478	protein_coding	2885	1	NM_021976.5	NM_021976	6	p21.32	10	0	137.04	190.18	0.561453	0.860297	0.720581	-0.159128	0.139716	chr6:33196037-33196433
chr6	33196607	33197761	ENST00000374680	intron	4	-	1154	ENSG00000204231	RXRB	10478	protein_coding	2885	1	NM_021976.5	NM_021976	6	p21.32	10	0	153.84	160.32	0.873551	0.997435	0.959581	-0.0860303	0.0378547	chr6:33196607-33197761
chr6	33197942	33198307	ENST00000374680	intron	3	-	365	ENSG00000204231	RXRB	10478	protein_coding	2885	1	NM_021976.5	NM_021976	6	p21.32	10	0	242.12	244.4	0.964084	0.999329	0.990671	-0.0265867	0.00865804	chr6:33197942-33198307
chr6	33198465	33199168	ENST00000374680	intron	2	-	703	ENSG00000204231	RXRB	10478	protein_coding	2885	1	NM_021976.5	NM_021976	6	p21.32	10	0	178.96	251.07	0.580651	0.832612	0.712789	-0.132138	0.119823	chr6:33198465-33199168
chr6	33199417	33200241	ENST00000374680	intron	1	-	824	ENSG00000204231	RXRB	10478	protein_coding	2885	1	NM_021976.5	NM_021976	6	p21.32	10	0	235.05	277.49	0.756891	0.917625	0.847058	-0.0901662	0.0705676	chr6:33199417-33200241
chr6	33201657	33201744	ENST00000374677	intron	1	+	87	ENSG00000112473	SLC39A7	4927	protein_coding	2413	1	NM_006979.3	NM_006979	6	p21.32	7	0	743.19	765.21	0.928247	0.994883	0.971224	-0.042977	0.023659	chr6:33201657-33201744
chr6	33201914	33202071	ENST00000374677	intron	2	+	157	ENSG00000112473	SLC39A7	4927	protein_coding	2413	1	NM_006979.3	NM_006979	6	p21.32	7	0	1134.84	1156.19	0.948395	0.997495	0.981534	-0.0331395	0.0159612	chr6:33201914-33202071
chr6	33202126	33202262	ENST00000374677	intron	3	+	136	ENSG00000112473	SLC39A7	4927	protein_coding	2413	1	NM_006979.3	NM_006979	6	p21.32	7	0	1090.63	1176.51	0.842494	0.980876	0.927004	-0.08451	0.0538713	chr6:33202126-33202262
chr6	33202428	33202559	ENST00000374677	intron	4	+	131	ENSG00000112473	SLC39A7	4927	protein_coding	2413	1	NM_006979.3	NM_006979	6	p21.32	7	0	1515.77	1532.58	0.964654	0.999023	0.989032	-0.0243777	0.00999192	chr6:33202428-33202559
chr6	33202701	33202909	ENST00000374677	intron	5	+	208	ENSG00000112473	SLC39A7	4927	protein_coding	2413	1	NM_006979.3	NM_006979	6	p21.32	7	0	1411.58	1437.11	0.958465	0.995325	0.982235	-0.0237706	0.01309	chr6:33202701-33202909
chr6	33203107	33203540	ENST00000374677	intron	6	+	433	ENSG00000112473	SLC39A7	4927	protein_coding	2413	1	NM_006979.3	NM_006979	6	p21.32	7	1	624.55	662.92	0.881386	0.980952	0.94212	-0.0607333	0.038832	chr6:33203107-33203540
chr6	33204721	33204901	ENST00000374662	intron	1	+	180	ENSG00000204228	HSD17B8	3554	protein_coding	977	1	NM_014234.5	NM_014234	6	p21.32	9	0	5.3	9.22	0.122704	0.971003	0.574837	-0.452134	0.396166	chr6:33204721-33204901
chr6	33205120	33205220	ENST00000374662	intron	2	+	100	ENSG00000204228	HSD17B8	3554	protein_coding	977	1	NM_014234.5	NM_014234	6	p21.32	9	0	10.53	11.75	0.516049	0.996296	0.89617	-0.380121	0.100126	chr6:33205120-33205220
chr6	33205338	33205446	ENST00000374662	intron	3	+	108	ENSG00000204228	HSD17B8	3554	protein_coding	977	1	NM_014234.5	NM_014234	6	p21.32	9	0	12.62	14.05	0.589196	0.990694	0.898221	-0.309025	0.0924738	chr6:33205338-33205446
chr6	33205540	33205639	ENST00000374662	intron	4	+	99	ENSG00000204228	HSD17B8	3554	protein_coding	977	1	NM_014234.5	NM_014234	6	p21.32	9	0	13.93	16.53	0.486973	0.990782	0.84271	-0.355737	0.148072	chr6:33205540-33205639
chr6	33205726	33205827	ENST00000374662	intron	5	+	101	ENSG00000204228	HSD17B8	3554	protein_coding	977	1	NM_014234.5	NM_014234	6	p21.32	9	0	11.1	13.82	0.461422	0.980183	0.803184	-0.341762	0.176999	chr6:33205726-33205827
chr6	33205913	33206133	ENST00000374662	intron	6	+	220	ENSG00000204228	HSD17B8	3554	protein_coding	977	1	NM_014234.5	NM_014234	6	p21.32	9	0	11.37	13.88	0.487053	0.987318	0.819164	-0.332112	0.168153	chr6:33205913-33206133
chr6	33206177	33206374	ENST00000374662	intron	7	+	197	ENSG00000204228	HSD17B8	3554	protein_coding	977	1	NM_014234.5	NM_014234	6	p21.32	9	0	12.53	13.6	0.703678	0.989529	0.921324	-0.217646	0.0682052	chr6:33206177-33206374
chr6	33206450	33206637	ENST00000374662	intron	8	+	187	ENSG00000204228	HSD17B8	3554	protein_coding	977	1	NM_014234.5	NM_014234	6	p21.32	9	1	11.18	12.1	0.62244	0.995123	0.923967	-0.301527	0.0711564	chr6:33206450-33206637
chr6	33208645	33208764	ENST00000374656	intron	1	+	119	ENSG00000204227	RING1	10018	protein_coding	1741	1	NM_002931.4	NM_002931	6	p21.32	7	0	355.14	355.96	0.988838	0.99974	0.997696	-0.00885809	0.00204364	chr6:33208645-33208764
chr6	33208901	33209625	ENST00000374656	intron	2	+	724	ENSG00000204227	RING1	10018	protein_coding	1741	1	NM_002931.4	NM_002931	6	p21.32	7	0	414.49	466.96	0.820353	0.942554	0.887635	-0.0672814	0.054919	chr6:33208901-33209625
chr6	33209787	33209914	ENST00000374656	intron	3	+	127	ENSG00000204227	RING1	10018	protein_coding	1741	1	NM_002931.4	NM_002931	6	p21.32	7	0	491.38	574.45	0.770627	0.921306	0.855392	-0.0847649	0.0659136	chr6:33209787-33209914
chr6	33210131	33211157	ENST00000374656	intron	4	+	1026	ENSG00000204227	RING1	10018	protein_coding	1741	1	NM_002931.4	NM_002931	6	p21.32	7	0	267.36	326.16	0.711455	0.902494	0.81972	-0.108265	0.0827738	chr6:33210131-33211157
chr6	33211548	33211728	ENST00000374656	intron	5	+	180	ENSG00000204227	RING1	10018	protein_coding	1741	1	NM_002931.4	NM_002931	6	p21.32	7	0	277.07	346.25	0.613208	0.934394	0.800202	-0.186994	0.134192	chr6:33211548-33211728
chr6	33212003	33212297	ENST00000374656	intron	6	+	294	ENSG00000204227	RING1	10018	protein_coding	1741	1	NM_002931.4	NM_002931	6	p21.32	7	1	317.52	331.33	0.902691	0.989205	0.95832	-0.055628	0.0308859	chr6:33212003-33212297
chr6	33250988	33251517	ENST00000445902	intron	19	-	529	ENSG00000223501	VPS52	10518	protein_coding	2936	1	NM_022553.6	NM_001289176	6	p21.32	20	1	151.21	162.25	0.830193	0.988739	0.931957	-0.101764	0.0567818	chr6:33250988-33251517
chr6	33251637	33251859	ENST00000445902	intron	18	-	222	ENSG00000223501	VPS52	10518	protein_coding	2936	1	NM_022553.6	NM_001289176	6	p21.32	20	0	111.73	123.95	0.796266	0.968694	0.901412	-0.105146	0.0672826	chr6:33251637-33251859
chr6	33251972	33263483	ENST00000445902	intron	17	-	11511	ENSG00000223501	VPS52	10518	protein_coding	2936	1	NM_022553.6	NM_001289176	6	p21.32	20	0	133.7	145.67	0.78204	0.991156	0.917828	-0.135788	0.0733279	chr6:33251972-33263483
chr6	33263550	33263771	ENST00000445902	intron	16	-	221	ENSG00000223501	VPS52	10518	protein_coding	2936	1	NM_022553.6	NM_001289176	6	p21.32	20	0	148.34	169.84	0.733032	0.967113	0.87341	-0.140379	0.0937028	chr6:33263550-33263771
chr6	33263880	33264007	ENST00000445902	intron	15	-	127	ENSG00000223501	VPS52	10518	protein_coding	2936	1	NM_022553.6	NM_001289176	6	p21.32	20	0	132.66	136.03	0.925693	0.995598	0.975226	-0.0495335	0.0203715	chr6:33263880-33264007
chr6	33264104	33264373	ENST00000445902	intron	14	-	269	ENSG00000223501	VPS52	10518	protein_coding	2936	1	NM_022553.6	NM_001289176	6	p21.32	20	0	187.74	228.03	0.715442	0.912501	0.823313	-0.107871	0.0891879	chr6:33264104-33264373
chr6	33264498	33264781	ENST00000445902	intron	13	-	283	ENSG00000223501	VPS52	10518	protein_coding	2936	1	NM_022553.6	NM_001289176	6	p21.32	20	0	107.92	153.81	0.542933	0.848692	0.701645	-0.158711	0.147047	chr6:33264498-33264781
chr6	33264901	33266556	ENST00000445902	intron	12	-	1655	ENSG00000223501	VPS52	10518	protein_coding	2936	1	NM_022553.6	NM_001289176	6	p21.32	20	0	168.89	170.04	0.963472	0.99962	0.993237	-0.029765	0.00638361	chr6:33264901-33266556
chr6	33266713	33267187	ENST00000445902	intron	11	-	474	ENSG00000223501	VPS52	10518	protein_coding	2936	1	NM_022553.6	NM_001289176	6	p21.32	20	0	159.45	168.81	0.842927	0.993352	0.944553	-0.101626	0.0487987	chr6:33266713-33267187
chr6	33267322	33267681	ENST00000445902	intron	10	-	359	ENSG00000223501	VPS52	10518	protein_coding	2936	1	NM_022553.6	NM_001289176	6	p21.32	20	0	170.15	174.56	0.923878	0.996979	0.974736	-0.0508586	0.0222425	chr6:33267322-33267681
chr6	33267740	33267864	ENST00000445902	intron	9	-	124	ENSG00000223501	VPS52	10518	protein_coding	2936	1	NM_022553.6	NM_001289176	6	p21.32	20	0	189.75	194.53	0.912775	0.998724	0.975428	-0.062653	0.0232963	chr6:33267740-33267864
chr6	33267998	33268107	ENST00000445902	intron	8	-	109	ENSG00000223501	VPS52	10518	protein_coding	2936	1	NM_022553.6	NM_001289176	6	p21.32	20	0	179.11	180.52	0.960323	0.999654	0.992189	-0.0318659	0.00746467	chr6:33267998-33268107
chr6	33268209	33268498	ENST00000445902	intron	7	-	289	ENSG00000223501	VPS52	10518	protein_coding	2936	1	NM_022553.6	NM_001289176	6	p21.32	20	0	161.44	162.64	0.969491	0.999118	0.992622	-0.0231306	0.00649671	chr6:33268209-33268498
chr6	33268650	33269013	ENST00000445902	intron	6	-	363	ENSG00000223501	VPS52	10518	protein_coding	2936	1	NM_022553.6	NM_001289176	6	p21.32	20	0	119.29	121.22	0.934338	0.999074	0.984079	-0.0497406	0.0149956	chr6:33268650-33269013
chr6	33269190	33269489	ENST00000445902	intron	5	-	299	ENSG00000223501	VPS52	10518	protein_coding	2936	1	NM_022553.6	NM_001289176	6	p21.32	20	0	143.99	150.93	0.878901	0.992532	0.954018	-0.0751175	0.0385137	chr6:33269190-33269489
chr6	33269558	33269743	ENST00000445902	intron	4	-	185	ENSG00000223501	VPS52	10518	protein_coding	2936	1	NM_022553.6	NM_001289176	6	p21.32	20	0	92.88	99.16	0.850631	0.981152	0.936668	-0.0860374	0.0444843	chr6:33269558-33269743
chr6	33269820	33269998	ENST00000445902	intron	3	-	178	ENSG00000223501	VPS52	10518	protein_coding	2936	1	NM_022553.6	NM_001289176	6	p21.32	20	0	96.56	98.7	0.90331	0.999338	0.978318	-0.0750077	0.0210199	chr6:33269820-33269998
chr6	33270052	33270198	ENST00000445902	intron	2	-	146	ENSG00000223501	VPS52	10518	protein_coding	2936	1	NM_022553.6	NM_001289176	6	p21.32	20	0	93.89	96.14	0.894527	0.99944	0.976597	-0.0820694	0.0228432	chr6:33270052-33270198
chr6	33270284	33271585	ENST00000445902	intron	1	-	1301	ENSG00000223501	VPS52	10518	protein_coding	2936	1	NM_022553.6	NM_001289176	6	p21.32	20	0	103.32	114.32	0.759522	0.983892	0.903779	-0.144257	0.0801128	chr6:33270284-33271585
chr6	33272123	33272627	ENST00000439602	intron	1	+	504	ENSG00000231500	RPS18	10401	protein_coding	549	1	NM_022551.3	NM_022551	6	p21.32	6	0	16222.7	16728.5	0.942213	0.989964	0.969765	-0.027552	0.0201996	chr6:33272123-33272627
chr6	33272727	33275796	ENST00000439602	intron	2	+	3069	ENSG00000231500	RPS18	10401	protein_coding	549	1	NM_022551.3	NM_022551	6	p21.32	6	0	27120.4	28457.1	0.90655	0.985971	0.953029	-0.0464789	0.0329414	chr6:33272727-33275796
chr6	33275884	33275964	ENST00000439602	intron	3	+	80	ENSG00000231500	RPS18	10401	protein_coding	549	1	NM_022551.3	NM_022551	6	p21.32	6	0	25368.4	27291.4	0.890666	0.960413	0.929539	-0.0388736	0.0308738	chr6:33275884-33275964
chr6	33276067	33276175	ENST00000439602	intron	4	+	108	ENSG00000231500	RPS18	10401	protein_coding	549	1	NM_022551.3	NM_022551	6	p21.32	6	0	14762.5	15011.9	0.951701	0.998597	0.983385	-0.0316841	0.0152114	chr6:33276067-33276175
chr6	33276268	33276390	ENST00000439602	intron	5	+	122	ENSG00000231500	RPS18	10401	protein_coding	549	1	NM_022551.3	NM_022551	6	p21.32	6	1	10925.1	10989.9	0.989091	0.99717	0.994106	-0.00501516	0.00306358	chr6:33276268-33276390
chr6	33279375	33279496	ENST00000374617	intron	14	-	121	ENSG00000227057	WDR46	13923	protein_coding	2070	1	NM_005452.6	NM_001164267	6	p21.32	15	1	273.7	303.32	0.809357	0.966892	0.902347	-0.0929899	0.0645442	chr6:33279375-33279496
chr6	33279611	33279763	ENST00000374617	intron	13	-	152	ENSG00000227057	WDR46	13923	protein_coding	2070	1	NM_005452.6	NM_001164267	6	p21.32	15	0	272.53	279.47	0.934663	0.995038	0.975167	-0.0405038	0.0198707	chr6:33279611-33279763
chr6	33279860	33280427	ENST00000374617	intron	12	-	567	ENSG00000227057	WDR46	13923	protein_coding	2070	1	NM_005452.6	NM_001164267	6	p21.32	15	0	248.7	253.67	0.931915	0.998473	0.980408	-0.0484925	0.0180655	chr6:33279860-33280427
chr6	33280523	33280673	ENST00000374617	intron	11	-	150	ENSG00000227057	WDR46	13923	protein_coding	2070	1	NM_005452.6	NM_001164267	6	p21.32	15	0	202.74	266.26	0.599597	0.886973	0.761436	-0.161839	0.125537	chr6:33280523-33280673
chr6	33280988	33286794	ENST00000374617	intron	10	-	5806	ENSG00000227057	WDR46	13923	protein_coding	2070	1	NM_005452.6	NM_001164267	6	p21.32	15	0	270.56	288.41	0.85241	0.987116	0.938109	-0.085699	0.0490072	chr6:33280988-33286794
chr6	33286895	33287090	ENST00000374617	intron	9	-	195	ENSG00000227057	WDR46	13923	protein_coding	2070	1	NM_005452.6	NM_001164267	6	p21.32	15	0	249.25	250.1	0.98132	0.999729	0.996601	-0.0152811	0.00312809	chr6:33286895-33287090
chr6	33287227	33287354	ENST00000374617	intron	8	-	127	ENSG00000227057	WDR46	13923	protein_coding	2070	1	NM_005452.6	NM_001164267	6	p21.32	15	0	159.34	163.6	0.90754	0.998449	0.973961	-0.0664204	0.0244879	chr6:33287227-33287354
chr6	33287506	33287613	ENST00000374617	intron	7	-	107	ENSG00000227057	WDR46	13923	protein_coding	2070	1	NM_005452.6	NM_001164267	6	p21.32	15	0	283.6	295.86	0.893772	0.992331	0.958561	-0.0647891	0.0337693	chr6:33287506-33287613
chr6	33287719	33287964	ENST00000374617	intron	6	-	245	ENSG00000227057	WDR46	13923	protein_coding	2070	1	NM_005452.6	NM_001164267	6	p21.32	15	0	330.95	332.59	0.976715	0.999785	0.995069	-0.0183542	0.00471571	chr6:33287719-33287964
chr6	33288027	33288147	ENST00000374617	intron	5	-	120	ENSG00000227057	WDR46	13923	protein_coding	2070	1	NM_005452.6	NM_001164267	6	p21.32	15	0	301.77	314.53	0.883233	0.995278	0.959432	-0.0761983	0.0358467	chr6:33288027-33288147
chr6	33288236	33288357	ENST00000374617	intron	4	-	121	ENSG00000227057	WDR46	13923	protein_coding	2070	1	NM_005452.6	NM_001164267	6	p21.32	15	0	203.79	212.6	0.889703	0.992022	0.958561	-0.0688579	0.0334613	chr6:33288236-33288357
chr6	33288471	33288613	ENST00000374617	intron	3	-	142	ENSG00000227057	WDR46	13923	protein_coding	2070	1	NM_005452.6	NM_001164267	6	p21.32	15	0	342.68	344.7	0.973613	0.999675	0.99414	-0.0205264	0.00553467	chr6:33288471-33288613
chr6	33288695	33288803	ENST00000374617	intron	2	-	108	ENSG00000227057	WDR46	13923	protein_coding	2070	1	NM_005452.6	NM_001164267	6	p21.32	15	0	302.6	305.79	0.967743	0.998406	0.989568	-0.0218245	0.00883846	chr6:33288695-33288803
chr6	33289014	33289101	ENST00000374617	intron	1	-	87	ENSG00000227057	WDR46	13923	protein_coding	2070	1	NM_005452.6	NM_001164267	6	p21.32	15	0	304.89	318.32	0.903637	0.98905	0.95781	-0.054173	0.0312403	chr6:33289014-33289101
chr6	33289921	33290173	ENST00000374606	intron	1	+	252	ENSG00000204220	PFDN6	4926	protein_coding	734	1	NM_001185181.3	NM_001185181	6	p21.32	4	0	502.7	511.41	0.949354	0.998218	0.982969	-0.0336146	0.0152491	chr6:33289921-33290173
chr6	33290245	33290325	ENST00000374606	intron	2	+	80	ENSG00000204220	PFDN6	4926	protein_coding	734	1	NM_001185181.3	NM_001185181	6	p21.32	4	0	470.53	503.48	0.894725	0.966114	0.934555	-0.0398303	0.0315581	chr6:33290245-33290325
chr6	33290451	33290715	ENST00000374606	intron	3	+	264	ENSG00000204220	PFDN6	4926	protein_coding	734	1	NM_001185181.3	NM_001185181	6	p21.32	4	1	329.9	407.11	0.728516	0.883797	0.810346	-0.0818298	0.0734506	chr6:33290451-33290715
chr6	33301772	33303954	ENST00000434618	intron	7	-	2182	ENSG00000231925	TAPBP	11566	protein_coding	3450	1	NM_003190.5	NM_003190	6	p21.32	8	1	322.37	408.96	0.643234	0.91328	0.788268	-0.145034	0.125012	chr6:33301772-33303954
chr6	33303990	33304127	ENST00000434618	intron	6	-	137	ENSG00000231925	TAPBP	11566	protein_coding	3450	1	NM_003190.5	NM_003190	6	p21.32	8	0	267.27	310.9	0.663084	0.978854	0.859665	-0.196581	0.119188	chr6:33303990-33304127
chr6	33304218	33304296	ENST00000434618	intron	5	-	78	ENSG00000231925	TAPBP	11566	protein_coding	3450	1	NM_003190.5	NM_003190	6	p21.32	8	0	262.12	292.68	0.798469	0.96382	0.895586	-0.0971162	0.0682343	chr6:33304218-33304296
chr6	33304639	33304988	ENST00000434618	intron	4	-	349	ENSG00000231925	TAPBP	11566	protein_coding	3450	1	NM_003190.5	NM_003190	6	p21.32	8	0	478.01	508.01	0.870615	0.984538	0.940946	-0.0703306	0.0435916	chr6:33304639-33304988
chr6	33305388	33313216	ENST00000434618	intron	3	-	7828	ENSG00000231925	TAPBP	11566	protein_coding	3450	1	NM_003190.5	NM_003190	6	p21.32	8	0	379.01	401.59	0.899288	0.976777	0.943774	-0.0444859	0.0330037	chr6:33305388-33313216
chr6	33313478	33313693	ENST00000434618	intron	2	-	215	ENSG00000231925	TAPBP	11566	protein_coding	3450	1	NM_003190.5	NM_003190	6	p21.32	8	0	314.89	356.52	0.789279	0.952135	0.883232	-0.093953	0.0689031	chr6:33313478-33313693
chr6	33313865	33314004	ENST00000434618	intron	1	-	139	ENSG00000231925	TAPBP	11566	protein_coding	3450	1	NM_003190.5	NM_003190	6	p21.32	8	0	217.62	223.21	0.927768	0.996208	0.974956	-0.0471884	0.0212519	chr6:33313865-33314004
chr6	33316986	33317652	ENST00000431845	intron	1	-	666	ENSG00000236104	ZBTB22	13085	protein_coding	2660	1	NM_005453.5	NM_005453	6	p21.32	2	1	45.1	69.25	0.442826	0.841863	0.651264	-0.208438	0.1906	chr6:33316986-33317652
chr6	33318803	33318996	ENST00000374542	intron	7	-	193	ENSG00000204209	DAXX	2681	protein_coding	2558	1	NM_001141969.2	NM_001141970	6	p21.32	8	1	225.16	238.14	0.859938	0.99032	0.945494	-0.0855565	0.0448259	chr6:33318803-33318996
chr6	33319220	33319379	ENST00000374542	intron	6	-	159	ENSG00000204209	DAXX	2681	protein_coding	2558	1	NM_001141969.2	NM_001141970	6	p21.32	8	0	324.05	339.15	0.897268	0.989863	0.955477	-0.0582093	0.0343857	chr6:33319220-33319379
chr6	33319855	33320010	ENST00000374542	intron	5	-	155	ENSG00000204209	DAXX	2681	protein_coding	2558	1	NM_001141969.2	NM_001141970	6	p21.32	8	0	304.68	316.41	0.904371	0.993183	0.962928	-0.0585571	0.0302553	chr6:33319855-33320010
chr6	33320225	33320379	ENST00000374542	intron	4	-	154	ENSG00000204209	DAXX	2681	protein_coding	2558	1	NM_001141969.2	NM_001141970	6	p21.32	8	0	215.64	256.81	0.727794	0.933512	0.839687	-0.111893	0.0938246	chr6:33320225-33320379
chr6	33320592	33320735	ENST00000374542	intron	3	-	143	ENSG00000204209	DAXX	2681	protein_coding	2558	1	NM_001141969.2	NM_001141970	6	p21.32	8	0	125.37	143.16	0.776738	0.943221	0.875733	-0.0989953	0.0674871	chr6:33320592-33320735
chr6	33321568	33321718	ENST00000374542	intron	2	-	150	ENSG00000204209	DAXX	2681	protein_coding	2558	1	NM_001141969.2	NM_001141970	6	p21.32	8	0	139.84	163.05	0.730965	0.945752	0.857651	-0.126686	0.0881005	chr6:33321568-33321718
chr6	33321978	33322861	ENST00000374542	intron	1	-	883	ENSG00000204209	DAXX	2681	protein_coding	2558	1	NM_001141969.2	NM_001141970	6	p21.32	8	0	118.58	208.9	0.486279	0.645652	0.56764	-0.0813612	0.0780115	chr6:33321978-33322861
chr6	33391998	33398028	ENST00000428849	intron	1	+	6030	ENSG00000237649	KIFC1	6389	protein_coding	2391	1	NM_002263.4	NM_002263	6	p21.32	11	0	83.53	87.41	0.859173	0.994456	0.955611	-0.0964388	0.0388445	chr6:33391998-33398028
chr6	33398167	33398287	ENST00000428849	intron	2	+	120	ENSG00000237649	KIFC1	6389	protein_coding	2391	1	NM_002263.4	NM_002263	6	p21.32	11	0	156.59	156.84	0.965101	0.999704	0.998406	-0.0333055	0.00129778	chr6:33398167-33398287
chr6	33398388	33403313	ENST00000428849	intron	3	+	4925	ENSG00000237649	KIFC1	6389	protein_coding	2391	1	NM_002263.4	NM_002263	6	p21.32	11	0	142.73	149.3	0.883742	0.995542	0.955995	-0.0722527	0.0395471	chr6:33398388-33403313
chr6	33403368	33403484	ENST00000428849	intron	4	+	116	ENSG00000237649	KIFC1	6389	protein_coding	2391	1	NM_002263.4	NM_002263	6	p21.32	11	0	111.27	111.48	0.932654	0.99979	0.998116	-0.0654619	0.00167409	chr6:33403368-33403484
chr6	33403536	33403728	ENST00000428849	intron	5	+	192	ENSG00000237649	KIFC1	6389	protein_coding	2391	1	NM_002263.4	NM_002263	6	p21.32	11	0	108.36	108.9	0.92498	0.999708	0.995041	-0.0700616	0.00466644	chr6:33403536-33403728
chr6	33404130	33404851	ENST00000428849	intron	6	+	721	ENSG00000237649	KIFC1	6389	protein_coding	2391	1	NM_002263.4	NM_002263	6	p21.32	11	0	114.41	116.86	0.897266	0.998678	0.979035	-0.0817689	0.0196431	chr6:33404130-33404851
chr6	33405632	33406195	ENST00000428849	intron	7	+	563	ENSG00000237649	KIFC1	6389	protein_coding	2391	1	NM_002263.4	NM_002263	6	p21.32	11	0	111.6	132.67	0.673543	0.969815	0.841185	-0.167642	0.128631	chr6:33405632-33406195
chr6	33406487	33406591	ENST00000428849	intron	8	+	104	ENSG00000237649	KIFC1	6389	protein_coding	2391	1	NM_002263.4	NM_002263	6	p21.32	11	0	124.52	126.14	0.912962	0.999125	0.987157	-0.074195	0.0119681	chr6:33406487-33406591
chr6	33406666	33406799	ENST00000428849	intron	9	+	133	ENSG00000237649	KIFC1	6389	protein_coding	2391	1	NM_002263.4	NM_002263	6	p21.32	11	0	108.81	113.05	0.852923	0.997017	0.962494	-0.109571	0.0345226	chr6:33406666-33406799
chr6	33406876	33409645	ENST00000428849	intron	10	+	2769	ENSG00000237649	KIFC1	6389	protein_coding	2391	1	NM_002263.4	NM_002263	6	p21.32	11	1	114.12	154.96	0.521066	0.914652	0.736448	-0.215382	0.178204	chr6:33406876-33409645
chr6	33411216	33412247	ENST00000374516	intron	1	+	1031	ENSG00000112511	PHF1	8919	protein_coding	2263	1	NM_024165.3	NM_024165	6	p21.32	15	0	191.22	194.15	0.941919	0.998891	0.984909	-0.0429896	0.0139821	chr6:33411216-33412247
chr6	33412423	33412507	ENST00000374516	intron	2	+	84	ENSG00000112511	PHF1	8919	protein_coding	2263	1	NM_024165.3	NM_024165	6	p21.32	15	0	175.27	194.78	0.806761	0.958872	0.899836	-0.093075	0.0590366	chr6:33412423-33412507
chr6	33412590	33412697	ENST00000374516	intron	3	+	107	ENSG00000112511	PHF1	8919	protein_coding	2263	1	NM_024165.3	NM_024165	6	p21.32	15	0	164.88	174.63	0.828312	0.995538	0.944168	-0.115856	0.0513708	chr6:33412590-33412697
chr6	33412794	33413195	ENST00000374516	intron	4	+	401	ENSG00000112511	PHF1	8919	protein_coding	2263	1	NM_024165.3	NM_024165	6	p21.32	15	0	177.66	199.7	0.768876	0.972021	0.889634	-0.120758	0.082387	chr6:33412794-33413195
chr6	33413297	33413408	ENST00000374516	intron	5	+	111	ENSG00000112511	PHF1	8919	protein_coding	2263	1	NM_024165.3	NM_024165	6	p21.32	15	0	241.11	265.36	0.823896	0.968181	0.908615	-0.0847182	0.0595662	chr6:33413297-33413408
chr6	33413558	33413735	ENST00000374516	intron	6	+	177	ENSG00000112511	PHF1	8919	protein_coding	2263	1	NM_024165.3	NM_024165	6	p21.32	15	0	165.55	261	0.479106	0.793143	0.634291	-0.155185	0.158852	chr6:33413558-33413735
chr6	33413832	33414040	ENST00000374516	intron	7	+	208	ENSG00000112511	PHF1	8919	protein_coding	2263	1	NM_024165.3	NM_024165	6	p21.32	15	0	182.27	220.33	0.709838	0.921433	0.827259	-0.117421	0.0941734	chr6:33413832-33414040
chr6	33414110	33414242	ENST00000374516	intron	8	+	132	ENSG00000112511	PHF1	8919	protein_coding	2263	1	NM_024165.3	NM_024165	6	p21.32	15	0	187.86	212.41	0.777328	0.962509	0.884422	-0.107093	0.0780877	chr6:33414110-33414242
chr6	33414367	33414476	ENST00000374516	intron	9	+	109	ENSG00000112511	PHF1	8919	protein_coding	2263	1	NM_024165.3	NM_024165	6	p21.32	15	0	194.82	210.22	0.844518	0.977067	0.926743	-0.0822249	0.0503235	chr6:33414367-33414476
chr6	33414545	33414724	ENST00000374516	intron	10	+	179	ENSG00000112511	PHF1	8919	protein_coding	2263	1	NM_024165.3	NM_024165	6	p21.32	15	0	189.68	204.63	0.842308	0.980548	0.926941	-0.0846336	0.0536064	chr6:33414545-33414724
chr6	33414830	33414954	ENST00000374516	intron	11	+	124	ENSG00000112511	PHF1	8919	protein_coding	2263	1	NM_024165.3	NM_024165	6	p21.32	15	0	102.41	238.15	0.330491	0.541	0.430023	-0.0995324	0.110977	chr6:33414830-33414954
chr6	33415145	33415234	ENST00000374516	intron	12	+	89	ENSG00000112511	PHF1	8919	protein_coding	2263	1	NM_024165.3	NM_024165	6	p21.32	15	0	223.86	285.99	0.667011	0.879609	0.782755	-0.115744	0.0968543	chr6:33415145-33415234
chr6	33415330	33415589	ENST00000374516	intron	13	+	259	ENSG00000112511	PHF1	8919	protein_coding	2263	1	NM_024165.3	NM_024165	6	p21.32	15	0	265.15	337.88	0.705258	0.853247	0.784746	-0.0794885	0.0685004	chr6:33415330-33415589
chr6	33415671	33415809	ENST00000374516	intron	14	+	138	ENSG00000112511	PHF1	8919	protein_coding	2263	1	NM_024165.3	NM_024165	6	p21.32	15	1	333.26	344.33	0.908452	0.995371	0.967851	-0.0593989	0.0275199	chr6:33415671-33415809
chr6	33416777	33416919	ENST00000488034	intron	5	-	142	ENSG00000112514	CUTA	21101	protein_coding	855	1	NM_001014840.2	NM_001014840	6	p21.32	6	1	1629.59	1665.32	0.941458	0.997338	0.978545	-0.0370864	0.0187929	chr6:33416777-33416919
chr6	33416970	33417096	ENST00000488034	intron	4	-	126	ENSG00000112514	CUTA	21101	protein_coding	855	1	NM_001014840.2	NM_001014840	6	p21.32	6	0	1879.23	1920.52	0.963398	0.989393	0.978501	-0.0151027	0.0108923	chr6:33416970-33417096
chr6	33417143	33417250	ENST00000488034	intron	3	-	107	ENSG00000112514	CUTA	21101	protein_coding	855	1	NM_001014840.2	NM_001014840	6	p21.32	6	0	1282.41	1344.56	0.917362	0.979328	0.953777	-0.0364149	0.0255515	chr6:33417143-33417250
chr6	33417311	33417480	ENST00000488034	intron	2	-	169	ENSG00000112514	CUTA	21101	protein_coding	855	1	NM_001014840.2	NM_001014840	6	p21.32	6	0	1432.33	1462.16	0.962558	0.99036	0.979599	-0.0170409	0.0107612	chr6:33417311-33417480
chr6	33417696	33417958	ENST00000488034	intron	1	-	262	ENSG00000112514	CUTA	21101	protein_coding	855	1	NM_001014840.2	NM_001014840	6	p21.32	6	0	270.88	1768.66	0.104124	0.207637	0.153155	-0.0490318	0.0544818	chr6:33417696-33417958
chr6	33454776	33455029	ENST00000395064	intron	1	+	253	ENSG00000213588	ZBTB9	28323	protein_coding	2715	1	NM_152735.4	NM_152735	6	p21.32	2	1	26.19	30.6	0.596062	0.984472	0.855882	-0.25982	0.12859	chr6:33454776-33455029
chr6	33573908	33574033	ENST00000374467	intron	5	-	125	ENSG00000030110	BAK1	949	protein_coding	2170	1	NM_001188.4	NM_001188	6	p21.31	6	1	100.29	118.93	0.698702	0.939412	0.843269	-0.144567	0.0961431	chr6:33573908-33574033
chr6	33574215	33575297	ENST00000374467	intron	4	-	1082	ENSG00000030110	BAK1	949	protein_coding	2170	1	NM_001188.4	NM_001188	6	p21.31	6	0	107.14	119.99	0.744851	0.975596	0.892908	-0.148057	0.0826887	chr6:33574215-33575297
chr6	33575442	33575792	ENST00000374467	intron	3	-	350	ENSG00000030110	BAK1	949	protein_coding	2170	1	NM_001188.4	NM_001188	6	p21.31	6	0	202.45	205.45	0.935735	0.999607	0.985398	-0.0496626	0.014209	chr6:33575442-33575792
chr6	33575929	33577534	ENST00000374467	intron	2	-	1605	ENSG00000030110	BAK1	949	protein_coding	2170	1	NM_001188.4	NM_001188	6	p21.31	6	0	153.37	174.22	0.779051	0.951948	0.880324	-0.101272	0.0716248	chr6:33575929-33577534
chr6	33577636	33580024	ENST00000374467	intron	1	-	2388	ENSG00000030110	BAK1	949	protein_coding	2170	1	NM_001188.4	NM_001188	6	p21.31	6	0	154.32	159	0.895137	0.998518	0.970566	-0.0754288	0.0279521	chr6:33577636-33580024
chr6	33697751	33700443	ENST00000607484	intron	3	-	2692	ENSG00000137288	UQCC2	21237	protein_coding	1284	1	NM_032340.4	NM_032340	6	p21.31	4	1	575.18	609.27	0.893587	0.975477	0.944048	-0.0504605	0.0314297	chr6:33697751-33700443
chr6	33700514	33701345	ENST00000607484	intron	2	-	831	ENSG00000137288	UQCC2	21237	protein_coding	1284	1	NM_032340.4	NM_032340	6	p21.31	4	0	737.12	762.99	0.934772	0.986724	0.966094	-0.0313218	0.0206298	chr6:33700514-33701345
chr6	33701421	33711548	ENST00000607484	intron	1	-	10127	ENSG00000137288	UQCC2	21237	protein_coding	1284	1	NM_032340.4	NM_032340	6	p21.31	4	0	739.01	780.85	0.914155	0.970073	0.946417	-0.0322627	0.0236553	chr6:33701421-33711548
chr6	33772779	33776953	ENST00000293760	intron	8	-	4174	ENSG00000161904	LEMD2	21244	protein_coding	2941	1	NM_181336.4	NM_001348710	6	p21.31	9	1	235.64	259.92	0.804646	0.973701	0.906587	-0.101941	0.0671142	chr6:33772779-33776953
chr6	33777057	33777137	ENST00000293760	intron	7	-	80	ENSG00000161904	LEMD2	21244	protein_coding	2941	1	NM_181336.4	NM_001348710	6	p21.31	9	0	248.81	249.6	0.982417	0.999718	0.996835	-0.0144178	0.00288279	chr6:33777057-33777137
chr6	33777240	33778241	ENST00000293760	intron	6	-	1001	ENSG00000161904	LEMD2	21244	protein_coding	2941	1	NM_181336.4	NM_001348710	6	p21.31	9	0	320.74	326.84	0.932682	0.998882	0.981336	-0.048654	0.0175458	chr6:33777240-33778241
chr6	33778388	33780099	ENST00000293760	intron	5	-	1711	ENSG00000161904	LEMD2	21244	protein_coding	2941	1	NM_181336.4	NM_001348710	6	p21.31	9	0	203.25	209.37	0.917464	0.995615	0.970769	-0.0533054	0.0248459	chr6:33778388-33780099
chr6	33780180	33781076	ENST00000293760	intron	4	-	896	ENSG00000161904	LEMD2	21244	protein_coding	2941	1	NM_181336.4	NM_001348710	6	p21.31	9	0	270.27	270.79	0.988334	0.999666	0.99808	-0.00974605	0.00158621	chr6:33780180-33781076
chr6	33781154	33784351	ENST00000293760	intron	3	-	3197	ENSG00000161904	LEMD2	21244	protein_coding	2941	1	NM_181336.4	NM_001348710	6	p21.31	9	0	241.12	247.22	0.913587	0.998332	0.975326	-0.0617381	0.023006	chr6:33781154-33784351
chr6	33784428	33786733	ENST00000293760	intron	2	-	2305	ENSG00000161904	LEMD2	21244	protein_coding	2941	1	NM_181336.4	NM_001348710	6	p21.31	9	0	166.79	204.14	0.68663	0.918008	0.817037	-0.130407	0.100971	chr6:33784428-33786733
chr6	33786775	33788380	ENST00000293760	intron	1	-	1605	ENSG00000161904	LEMD2	21244	protein_coding	2941	1	NM_181336.4	NM_001348710	6	p21.31	9	0	157.27	193.86	0.657153	0.925455	0.811256	-0.154102	0.114199	chr6:33786775-33788380
chr6	34236964	34237203	ENST00000311487	intron	1	+	239	ENSG00000137309	HMGA1	5010	protein_coding	1920	1	NM_145899.3	NM_001319082	6	p21.31	6	0	604.53	910.88	0.543648	0.825081	0.663677	-0.120029	0.161404	chr6:34236964-34237203
chr6	34237318	34240736	ENST00000311487	intron	2	+	3418	ENSG00000137309	HMGA1	5010	protein_coding	1920	1	NM_145899.3	NM_001319082	6	p21.31	6	0	1467.41	1578.86	0.891084	0.959802	0.929411	-0.0383267	0.0303909	chr6:34237318-34240736
chr6	34240916	34242711	ENST00000311487	intron	3	+	1795	ENSG00000137309	HMGA1	5010	protein_coding	1920	1	NM_145899.3	NM_001319082	6	p21.31	6	0	1954.44	2663.73	0.705308	0.765648	0.733723	-0.0284154	0.0319248	chr6:34240916-34242711
chr6	34242796	34243467	ENST00000311487	intron	4	+	671	ENSG00000137309	HMGA1	5010	protein_coding	1920	1	NM_145899.3	NM_001319082	6	p21.31	6	0	2470.71	2485.86	0.978978	0.999918	0.993906	-0.0149276	0.00601293	chr6:34242796-34243467
chr6	34243519	34244830	ENST00000311487	intron	5	+	1311	ENSG00000137309	HMGA1	5010	protein_coding	1920	1	NM_145899.3	NM_001319082	6	p21.31	6	1	2173.51	2273.49	0.92023	0.984379	0.956024	-0.0357939	0.0283555	chr6:34243519-34244830
chr6	34246869	34247043	ENST00000476320	intron	4	-	174	ENSG00000186577	SMIM29	1340	protein_coding	818	1	NM_001008703.4	NM_001008703	6	p21.31	5	1	232.22	237.84	0.929427	0.99649	0.976371	-0.0469441	0.0201191	chr6:34246869-34247043
chr6	34247150	34247466	ENST00000476320	intron	3	-	316	ENSG00000186577	SMIM29	1340	protein_coding	818	1	NM_001008703.4	NM_001008703	6	p21.31	5	0	131.67	162.95	0.689418	0.898065	0.808039	-0.118621	0.0900255	chr6:34247150-34247466
chr6	34247493	34247680	ENST00000476320	intron	2	-	187	ENSG00000186577	SMIM29	1340	protein_coding	818	1	NM_001008703.4	NM_001008703	6	p21.31	5	0	145.53	197.14	0.633012	0.819294	0.738206	-0.105194	0.0810875	chr6:34247493-34247680
chr6	34247865	34248978	ENST00000476320	intron	1	-	1113	ENSG00000186577	SMIM29	1340	protein_coding	818	1	NM_001008703.4	NM_001008703	6	p21.31	5	0	202.75	286.96	0.587139	0.810102	0.706544	-0.119406	0.103558	chr6:34247865-34248978
chr6	34417548	34418368	ENST00000648437	intron	5	-	820	ENSG00000124614	RPS10	10383	protein_coding	588	1	NM_001014.5	NM_001014	6	p21.31	6	1	5197.6	5236.33	0.982034	0.998686	0.992604	-0.0105693	0.00608284	chr6:34417548-34418368
chr6	34418425	34421729	ENST00000648437	intron	4	-	3304	ENSG00000124614	RPS10	10383	protein_coding	588	1	NM_001014.5	NM_001014	6	p21.31	6	0	8406.3	8438.99	0.9882	0.999551	0.996126	-0.00792612	0.00342506	chr6:34418425-34421729
chr6	34421808	34424668	ENST00000648437	intron	3	-	2860	ENSG00000124614	RPS10	10383	protein_coding	588	1	NM_001014.5	NM_001014	6	p21.31	6	0	11735	11807.9	0.986634	0.998082	0.993826	-0.00719214	0.00425631	chr6:34421808-34424668
chr6	34424841	34425071	ENST00000648437	intron	2	-	230	ENSG00000124614	RPS10	10383	protein_coding	588	1	NM_001014.5	NM_001014	6	p21.31	6	0	8922.75	9060.75	0.966079	0.996832	0.984769	-0.0186905	0.0120623	chr6:34424841-34425071
chr6	34425222	34426031	ENST00000648437	intron	1	-	809	ENSG00000124614	RPS10	10383	protein_coding	588	1	NM_001014.5	NM_001014	6	p21.31	6	0	5866.45	6379	0.77176	0.999323	0.91965	-0.14789	0.0796725	chr6:34425222-34426031
chr6	34757552	34757911	ENST00000244520	intron	1	+	359	ENSG00000124562	SNRPC	11157	protein_coding	806	1	NM_003093.3	NM_003093	6	p21.31	6	0	514.18	533.19	0.893156	0.997119	0.964347	-0.0711912	0.0327722	chr6:34757552-34757911
chr6	34757955	34762594	ENST00000244520	intron	2	+	4639	ENSG00000124562	SNRPC	11157	protein_coding	806	1	NM_003093.3	NM_003093	6	p21.31	6	0	856.58	862.51	0.972806	0.99979	0.993125	-0.0203186	0.00666541	chr6:34757955-34762594
chr6	34762704	34767907	ENST00000244520	intron	3	+	5203	ENSG00000124562	SNRPC	11157	protein_coding	806	1	NM_003093.3	NM_003093	6	p21.31	6	0	1208.95	1226.1	0.933628	0.999999	0.986013	-0.0523846	0.0139869	chr6:34762704-34767907
chr6	34767998	34770290	ENST00000244520	intron	4	+	2292	ENSG00000124562	SNRPC	11157	protein_coding	806	1	NM_003093.3	NM_003093	6	p21.31	6	0	709.82	725.53	0.905464	1	0.978347	-0.0728828	0.0216529	chr6:34767998-34770290
chr6	34770396	34773445	ENST00000244520	intron	5	+	3049	ENSG00000124562	SNRPC	11157	protein_coding	806	1	NM_003093.3	NM_003093	6	p21.31	6	1	841.85	860.62	0.932388	0.998461	0.97819	-0.0458024	0.0202707	chr6:34770396-34773445
chr6	34878721	34879966	ENST00000361288	intron	4	-	1245	ENSG00000064995	TAF11	11544	protein_coding	1849	1	NM_005643.4	NM_005643	6	p21.31	5	1	183.58	210.08	0.736854	0.961301	0.873858	-0.137004	0.0874434	chr6:34878721-34879966
chr6	34880064	34880288	ENST00000361288	intron	3	-	224	ENSG00000064995	TAF11	11544	protein_coding	1849	1	NM_005643.4	NM_005643	6	p21.31	5	0	168.21	194.62	0.729686	0.956871	0.8643	-0.134613	0.0925715	chr6:34880064-34880288
chr6	34880377	34882931	ENST00000361288	intron	2	-	2554	ENSG00000064995	TAF11	11544	protein_coding	1849	1	NM_005643.4	NM_005643	6	p21.31	5	0	152.03	164.01	0.81662	0.987403	0.926956	-0.110335	0.0604474	chr6:34880377-34882931
chr6	34883081	34887786	ENST00000361288	intron	1	-	4705	ENSG00000064995	TAF11	11544	protein_coding	1849	1	NM_005643.4	NM_005643	6	p21.31	5	0	175.77	194.62	0.780254	0.975671	0.903145	-0.122891	0.0725262	chr6:34883081-34887786
chr6	35214504	35227579	ENST00000274938	intron	1	+	13075	ENSG00000146197	SCUBE3	13655	protein_coding	7819	1	NM_152753.4	NM_152753	6	p21.31	22	0	167.52	184.32	0.734862	0.992892	0.908854	-0.173992	0.0840382	chr6:35214504-35227579
chr6	35227703	35228613	ENST00000274938	intron	2	+	910	ENSG00000146197	SCUBE3	13655	protein_coding	7819	1	NM_152753.4	NM_152753	6	p21.31	22	0	281.19	287.4	0.826359	0.997729	0.978392	-0.152034	0.019337	chr6:35227703-35228613
chr6	35228740	35231724	ENST00000274938	intron	3	+	2984	ENSG00000146197	SCUBE3	13655	protein_coding	7819	1	NM_152753.4	NM_152753	6	p21.31	22	0	213.84	230.29	0.805028	0.996707	0.928568	-0.12354	0.0681388	chr6:35228740-35231724
chr6	35231860	35232849	ENST00000274938	intron	4	+	989	ENSG00000146197	SCUBE3	13655	protein_coding	7819	1	NM_152753.4	NM_152753	6	p21.31	22	0	314.9	364.45	0.691727	0.962369	0.864042	-0.172315	0.0983273	chr6:35231860-35232849
chr6	35232976	35233184	ENST00000274938	intron	5	+	208	ENSG00000146197	SCUBE3	13655	protein_coding	7819	1	NM_152753.4	NM_152753	6	p21.31	22	0	328.67	331.44	0.892955	0.999356	0.991643	-0.0986879	0.00771325	chr6:35232976-35233184
chr6	35233302	35237901	ENST00000274938	intron	6	+	4599	ENSG00000146197	SCUBE3	13655	protein_coding	7819	1	NM_152753.4	NM_152753	6	p21.31	22	0	157.73	423.68	0.198512	0.557852	0.372286	-0.173773	0.185567	chr6:35233302-35237901
chr6	35238019	35239751	ENST00000274938	intron	7	+	1732	ENSG00000146197	SCUBE3	13655	protein_coding	7819	1	NM_152753.4	NM_152753	6	p21.31	22	0	240.04	250.9	0.884654	0.999464	0.956716	-0.0720615	0.0427477	chr6:35238019-35239751
chr6	35239875	35240373	ENST00000274938	intron	8	+	498	ENSG00000146197	SCUBE3	13655	protein_coding	7819	1	NM_152753.4	NM_152753	6	p21.31	22	0	228.38	262.67	0.799363	0.998068	0.869456	-0.0700926	0.128612	chr6:35239875-35240373
chr6	35240491	35241140	ENST00000274938	intron	9	+	649	ENSG00000146197	SCUBE3	13655	protein_coding	7819	1	NM_152753.4	NM_152753	6	p21.31	22	0	191.81	219.23	0.728735	0.985818	0.874926	-0.146191	0.110892	chr6:35240491-35241140
chr6	35241267	35241542	ENST00000274938	intron	10	+	275	ENSG00000146197	SCUBE3	13655	protein_coding	7819	1	NM_152753.4	NM_152753	6	p21.31	22	0	194.93	224.21	0.731126	0.990044	0.869408	-0.138283	0.120636	chr6:35241267-35241542
chr6	35241660	35241805	ENST00000274938	intron	11	+	145	ENSG00000146197	SCUBE3	13655	protein_coding	7819	1	NM_152753.4	NM_152753	6	p21.31	22	0	264.51	274.18	0.901479	0.997735	0.964731	-0.0632526	0.0330035	chr6:35241660-35241805
chr6	35241911	35242203	ENST00000274938	intron	12	+	292	ENSG00000146197	SCUBE3	13655	protein_coding	7819	1	NM_152753.4	NM_152753	6	p21.31	22	0	238.64	246.48	0.889294	0.998207	0.968192	-0.0788978	0.0300149	chr6:35241911-35242203
chr6	35242321	35242621	ENST00000274938	intron	13	+	300	ENSG00000146197	SCUBE3	13655	protein_coding	7819	1	NM_152753.4	NM_152753	6	p21.31	22	0	218.51	233.77	0.809349	0.995797	0.934722	-0.125373	0.0610753	chr6:35242321-35242621
chr6	35242781	35243020	ENST00000274938	intron	14	+	239	ENSG00000146197	SCUBE3	13655	protein_coding	7819	1	NM_152753.4	NM_152753	6	p21.31	22	0	223.22	231.82	0.891457	0.99856	0.962902	-0.0714451	0.0356577	chr6:35242781-35243020
chr6	35243237	35243593	ENST00000274938	intron	15	+	356	ENSG00000146197	SCUBE3	13655	protein_coding	7819	1	NM_152753.4	NM_152753	6	p21.31	22	0	154.26	236.27	0.429301	0.940495	0.652897	-0.223596	0.287597	chr6:35243237-35243593
chr6	35243756	35243962	ENST00000274938	intron	16	+	206	ENSG00000146197	SCUBE3	13655	protein_coding	7819	1	NM_152753.4	NM_152753	6	p21.31	22	0	179.92	237.71	0.600461	0.94304	0.756889	-0.156428	0.186151	chr6:35243756-35243962
chr6	35244131	35244649	ENST00000274938	intron	17	+	518	ENSG00000146197	SCUBE3	13655	protein_coding	7819	1	NM_152753.4	NM_152753	6	p21.31	22	0	278.66	284.84	0.92756	0.998628	0.978304	-0.0507436	0.0203248	chr6:35244131-35244649
chr6	35244812	35245227	ENST00000274938	intron	18	+	415	ENSG00000146197	SCUBE3	13655	protein_coding	7819	1	NM_152753.4	NM_152753	6	p21.31	22	0	285.85	300.88	0.883978	0.995063	0.950047	-0.0660689	0.0450168	chr6:35244812-35245227
chr6	35245426	35245943	ENST00000274938	intron	19	+	517	ENSG00000146197	SCUBE3	13655	protein_coding	7819	1	NM_152753.4	NM_152753	6	p21.31	22	0	342.82	396.62	0.76912	0.981905	0.864354	-0.0952339	0.117552	chr6:35245426-35245943
chr6	35246097	35246205	ENST00000274938	intron	20	+	108	ENSG00000146197	SCUBE3	13655	protein_coding	7819	1	NM_152753.4	NM_152753	6	p21.31	22	0	327.58	342.81	0.880144	0.997113	0.955573	-0.0754294	0.04154	chr6:35246097-35246205
chr6	35246286	35248555	ENST00000274938	intron	21	+	2269	ENSG00000146197	SCUBE3	13655	protein_coding	7819	1	NM_152753.4	NM_152753	6	p21.31	22	1	314.85	368.08	0.760695	0.99284	0.855385	-0.0946899	0.137455	chr6:35246286-35248555
chr6	35259842	35281055	ENST00000373953	intron	1	+	21213	ENSG00000065029	ZNF76	13149	protein_coding	2653	1	NM_003427.5	NM_003427	6	p21.31	14	0	31.6	51.9	0.38473	0.836071	0.608863	-0.224133	0.227208	chr6:35259842-35281055
chr6	35281225	35286127	ENST00000373953	intron	2	+	4902	ENSG00000065029	ZNF76	13149	protein_coding	2653	1	NM_003427.5	NM_003427	6	p21.31	14	0	86.77	87.71	0.947723	0.998901	0.989283	-0.04156	0.0096179	chr6:35281225-35286127
chr6	35286209	35286321	ENST00000373953	intron	3	+	112	ENSG00000065029	ZNF76	13149	protein_coding	2653	1	NM_003427.5	NM_003427	6	p21.31	14	0	85.29	95.53	0.761361	0.974474	0.892809	-0.131447	0.081665	chr6:35286209-35286321
chr6	35286400	35287645	ENST00000373953	intron	4	+	1245	ENSG00000065029	ZNF76	13149	protein_coding	2653	1	NM_003427.5	NM_003427	6	p21.31	14	0	89.44	95.15	0.810628	0.994298	0.939989	-0.129361	0.0543089	chr6:35286400-35287645
chr6	35287846	35290265	ENST00000373953	intron	5	+	2419	ENSG00000065029	ZNF76	13149	protein_coding	2653	1	NM_003427.5	NM_003427	6	p21.31	14	0	78.29	102.88	0.573284	0.907234	0.760984	-0.1877	0.146251	chr6:35287846-35290265
chr6	35290383	35290640	ENST00000373953	intron	6	+	257	ENSG00000065029	ZNF76	13149	protein_coding	2653	1	NM_003427.5	NM_003427	6	p21.31	14	0	85.86	88.08	0.899222	0.998314	0.974796	-0.0755736	0.0235183	chr6:35290383-35290640
chr6	35290717	35291277	ENST00000373953	intron	7	+	560	ENSG00000065029	ZNF76	13149	protein_coding	2653	1	NM_003427.5	NM_003427	6	p21.31	14	0	81.99	85.93	0.818877	0.999063	0.954149	-0.135271	0.0449144	chr6:35290717-35291277
chr6	35291404	35291557	ENST00000373953	intron	8	+	153	ENSG00000065029	ZNF76	13149	protein_coding	2653	1	NM_003427.5	NM_003427	6	p21.31	14	0	80.93	87.62	0.788528	0.993184	0.923648	-0.13512	0.0695363	chr6:35291404-35291557
chr6	35291738	35292553	ENST00000373953	intron	9	+	815	ENSG00000065029	ZNF76	13149	protein_coding	2653	1	NM_003427.5	NM_003427	6	p21.31	14	0	63.67	107.66	0.374488	0.803464	0.591399	-0.216911	0.212065	chr6:35291738-35292553
chr6	35292788	35292880	ENST00000373953	intron	10	+	92	ENSG00000065029	ZNF76	13149	protein_coding	2653	1	NM_003427.5	NM_003427	6	p21.31	14	0	89.29	90	0.956688	0.999243	0.992111	-0.0354234	0.00713232	chr6:35292788-35292880
chr6	35293045	35293750	ENST00000373953	intron	11	+	705	ENSG00000065029	ZNF76	13149	protein_coding	2653	1	NM_003427.5	NM_003427	6	p21.31	14	0	53.38	80.52	0.513476	0.793221	0.662941	-0.149465	0.13028	chr6:35293045-35293750
chr6	35293916	35294455	ENST00000373953	intron	12	+	539	ENSG00000065029	ZNF76	13149	protein_coding	2653	1	NM_003427.5	NM_003427	6	p21.31	14	0	59.48	96.3	0.446695	0.777061	0.617653	-0.170958	0.159408	chr6:35293916-35294455
chr6	35294570	35295143	ENST00000373953	intron	13	+	573	ENSG00000065029	ZNF76	13149	protein_coding	2653	1	NM_003427.5	NM_003427	6	p21.31	14	1	90.36	98.3	0.714466	0.998754	0.919227	-0.204761	0.0795275	chr6:35294570-35295143
chr6	35297953	35309669	ENST00000316637	intron	1	+	11716	ENSG00000023892	DEF6	2760	protein_coding	2296	1	NM_022047.4	NM_022047	6	p21.31	11	0	NA	NA	NA	NA	NA	NA	NA	chr6:35297953-35309669
chr6	35309811	35310458	ENST00000316637	intron	2	+	647	ENSG00000023892	DEF6	2760	protein_coding	2296	1	NM_022047.4	NM_022047	6	p21.31	11	0	NA	NA	NA	NA	NA	NA	NA	chr6:35309811-35310458
chr6	35310645	35312301	ENST00000316637	intron	3	+	1656	ENSG00000023892	DEF6	2760	protein_coding	2296	1	NM_022047.4	NM_022047	6	p21.31	11	0	NA	NA	NA	NA	NA	NA	NA	chr6:35310645-35312301
chr6	35312539	35312625	ENST00000316637	intron	4	+	86	ENSG00000023892	DEF6	2760	protein_coding	2296	1	NM_022047.4	NM_022047	6	p21.31	11	0	NA	NA	NA	NA	NA	NA	NA	chr6:35312539-35312625
chr6	35312773	35317890	ENST00000316637	intron	5	+	5117	ENSG00000023892	DEF6	2760	protein_coding	2296	1	NM_022047.4	NM_022047	6	p21.31	11	0	NA	NA	NA	NA	NA	NA	NA	chr6:35312773-35317890
chr6	35318000	35318172	ENST00000316637	intron	6	+	172	ENSG00000023892	DEF6	2760	protein_coding	2296	1	NM_022047.4	NM_022047	6	p21.31	11	0	NA	NA	NA	NA	NA	NA	NA	chr6:35318000-35318172
chr6	35318472	35319523	ENST00000316637	intron	7	+	1051	ENSG00000023892	DEF6	2760	protein_coding	2296	1	NM_022047.4	NM_022047	6	p21.31	11	0	NA	NA	NA	NA	NA	NA	NA	chr6:35318472-35319523
chr6	35319691	35319818	ENST00000316637	intron	8	+	127	ENSG00000023892	DEF6	2760	protein_coding	2296	1	NM_022047.4	NM_022047	6	p21.31	11	0	NA	NA	NA	NA	NA	NA	NA	chr6:35319691-35319818
chr6	35320018	35320883	ENST00000316637	intron	9	+	865	ENSG00000023892	DEF6	2760	protein_coding	2296	1	NM_022047.4	NM_022047	6	p21.31	11	0	NA	NA	NA	NA	NA	NA	NA	chr6:35320018-35320883
chr6	35320975	35321186	ENST00000316637	intron	10	+	211	ENSG00000023892	DEF6	2760	protein_coding	2296	1	NM_022047.4	NM_022047	6	p21.31	11	1	NA	NA	NA	NA	NA	NA	NA	chr6:35320975-35321186
chr6	35452794	35455746	ENST00000229769	intron	1	+	2952	ENSG00000112039	FANCE	3586	protein_coding	2576	1	NM_021922.3	NM_021922	6	p21.31	10	0	25.14	31.03	0.531595	0.97531	0.810184	-0.278589	0.165126	chr6:35452794-35455746
chr6	35456354	35457555	ENST00000229769	intron	2	+	1201	ENSG00000112039	FANCE	3586	protein_coding	2576	1	NM_021922.3	NM_021922	6	p21.31	10	0	26.97	27.53	0.879921	0.997249	0.979659	-0.0997373	0.0175901	chr6:35456354-35457555
chr6	35457601	35457915	ENST00000229769	intron	3	+	314	ENSG00000112039	FANCE	3586	protein_coding	2576	1	NM_021922.3	NM_021922	6	p21.31	10	0	21.52	30.73	0.421024	0.909998	0.700293	-0.279269	0.209705	chr6:35457601-35457915
chr6	35457985	35458296	ENST00000229769	intron	4	+	311	ENSG00000112039	FANCE	3586	protein_coding	2576	1	NM_021922.3	NM_021922	6	p21.31	10	0	17.05	27.18	0.288459	0.926614	0.627299	-0.33884	0.299315	chr6:35457985-35458296
chr6	35458441	35459330	ENST00000229769	intron	5	+	889	ENSG00000112039	FANCE	3586	protein_coding	2576	1	NM_021922.3	NM_021922	6	p21.31	10	0	50.53	51.01	0.946648	0.997698	0.99059	-0.043942	0.00710831	chr6:35458441-35459330
chr6	35459455	35459681	ENST00000229769	intron	6	+	226	ENSG00000112039	FANCE	3586	protein_coding	2576	1	NM_021922.3	NM_021922	6	p21.31	10	0	29.73	29.93	0.923861	0.996309	0.993318	-0.0694568	0.00299124	chr6:35459455-35459681
chr6	35459761	35460551	ENST00000229769	intron	7	+	790	ENSG00000112039	FANCE	3586	protein_coding	2576	1	NM_021922.3	NM_021922	6	p21.31	10	0	32.15	35.01	0.749921	0.992075	0.918309	-0.168388	0.0737661	chr6:35459761-35460551
chr6	35460619	35462788	ENST00000229769	intron	8	+	2169	ENSG00000112039	FANCE	3586	protein_coding	2576	1	NM_021922.3	NM_021922	6	p21.31	10	0	32.27	37.14	0.643376	0.980522	0.868875	-0.225499	0.111647	chr6:35460619-35462788
chr6	35462915	35466243	ENST00000229769	intron	9	+	3328	ENSG00000112039	FANCE	3586	protein_coding	2576	1	NM_021922.3	NM_021922	6	p21.31	10	1	47.78	50.27	0.82966	0.997595	0.950467	-0.120807	0.0471273	chr6:35462915-35466243
chr6	35468440	35468798	ENST00000322203	intron	1	+	358	ENSG00000198755	RPL10A	10299	protein_coding	718	1	NM_007104.5	NM_007104	6	p21.31	6	0	3803.16	4306.14	0.848787	0.913471	0.883195	-0.0344077	0.0302767	chr6:35468440-35468798
chr6	35468874	35468946	ENST00000322203	intron	2	+	72	ENSG00000198755	RPL10A	10299	protein_coding	718	1	NM_007104.5	NM_007104	6	p21.31	6	0	7428.56	7564.15	0.968562	0.991125	0.982075	-0.0135122	0.00905014	chr6:35468874-35468946
chr6	35469028	35469380	ENST00000322203	intron	3	+	352	ENSG00000198755	RPL10A	10299	protein_coding	718	1	NM_007104.5	NM_007104	6	p21.31	6	0	10225.9	11560.8	0.824873	0.932863	0.884535	-0.059662	0.0483283	chr6:35469028-35469380
chr6	35469530	35470178	ENST00000322203	intron	4	+	648	ENSG00000198755	RPL10A	10299	protein_coding	718	1	NM_007104.5	NM_007104	6	p21.31	6	0	9102.89	9297.48	0.95558	0.993619	0.979071	-0.0234911	0.0145483	chr6:35469530-35470178
chr6	35470352	35470579	ENST00000322203	intron	5	+	227	ENSG00000198755	RPL10A	10299	protein_coding	718	1	NM_007104.5	NM_007104	6	p21.31	6	1	8066.41	8339.32	0.943677	0.984207	0.967274	-0.0235975	0.0169324	chr6:35470352-35470579
chr6	35475158	35475335	ENST00000639578	intron	12	-	177	ENSG00000007866	TEAD3	11716	protein_coding	1676	1	NA	NA	6	p21.31	13	1	207.71	215.71	0.890842	0.996474	0.962913	-0.0720713	0.0335609	chr6:35475158-35475335
chr6	35475489	35475565	ENST00000639578	intron	11	-	76	ENSG00000007866	TEAD3	11716	protein_coding	1676	1	NA	NA	6	p21.31	13	0	269.86	277.71	0.925695	0.995225	0.971733	-0.0460383	0.0234916	chr6:35475489-35475565
chr6	35475707	35475918	ENST00000639578	intron	10	-	211	ENSG00000007866	TEAD3	11716	protein_coding	1676	1	NA	NA	6	p21.31	13	0	255.63	274.12	0.860245	0.977896	0.932548	-0.0723025	0.0453478	chr6:35475707-35475918
chr6	35476093	35476301	ENST00000639578	intron	9	-	208	ENSG00000007866	TEAD3	11716	protein_coding	1676	1	NA	NA	6	p21.31	13	0	269.58	293.97	0.842205	0.969994	0.917032	-0.0748269	0.0529613	chr6:35476093-35476301
chr6	35476436	35477310	ENST00000639578	intron	8	-	874	ENSG00000007866	TEAD3	11716	protein_coding	1676	1	NA	NA	6	p21.31	13	0	303.74	306.48	0.964191	0.999517	0.99106	-0.0268691	0.00845731	chr6:35476436-35477310
chr6	35477373	35478274	ENST00000639578	intron	7	-	901	ENSG00000007866	TEAD3	11716	protein_coding	1676	1	NA	NA	6	p21.31	13	0	334.82	337.51	0.968948	0.999612	0.99203	-0.0230822	0.00758187	chr6:35477373-35478274
chr6	35478325	35478433	ENST00000639578	intron	6	-	108	ENSG00000007866	TEAD3	11716	protein_coding	1676	1	NA	NA	6	p21.31	13	0	294.38	311.88	0.88407	0.982286	0.943889	-0.059819	0.0383975	chr6:35478325-35478433
chr6	35478572	35479304	ENST00000639578	intron	5	-	732	ENSG00000007866	TEAD3	11716	protein_coding	1676	1	NA	NA	6	p21.31	13	0	278.85	294.93	0.879204	0.987678	0.945479	-0.0662746	0.0421994	chr6:35478572-35479304
chr6	35479317	35480059	ENST00000639578	intron	4	-	742	ENSG00000007866	TEAD3	11716	protein_coding	1676	1	NA	NA	6	p21.31	13	0	NA	NA	NA	NA	NA	NA	NA	chr6:35479317-35480059
chr6	35480123	35484559	ENST00000639578	intron	3	-	4436	ENSG00000007866	TEAD3	11716	protein_coding	1676	1	NA	NA	6	p21.31	13	0	NA	NA	NA	NA	NA	NA	NA	chr6:35480123-35484559
chr6	35484625	35486460	ENST00000639578	intron	2	-	1835	ENSG00000007866	TEAD3	11716	protein_coding	1676	1	NA	NA	6	p21.31	13	0	245.93	269.6	0.840644	0.966296	0.912203	-0.0715591	0.054093	chr6:35484625-35486460
chr6	35486712	35496897	ENST00000639578	intron	1	-	10185	ENSG00000007866	TEAD3	11716	protein_coding	1676	1	NA	NA	6	p21.31	13	0	209.6	218.49	0.882401	0.996176	0.959312	-0.0769106	0.0368641	chr6:35486712-35496897
chr6	36130702	36131270	ENST00000211287	intron	1	+	568	ENSG00000156711	MAPK13	6875	protein_coding	6316	1	NM_002754.5	NM_002754	6	p21.31	12	0	17.85	25.38	0.385948	0.942941	0.70331	-0.317361	0.239631	chr6:36130702-36131270
chr6	36131401	36132620	ENST00000211287	intron	2	+	1219	ENSG00000156711	MAPK13	6875	protein_coding	6316	1	NM_002754.5	NM_002754	6	p21.31	12	0	33.71	33.79	0.930451	0.997214	0.997632	-0.067181	-0.000418746	chr6:36131401-36132620
chr6	36132680	36135752	ENST00000211287	intron	3	+	3072	ENSG00000156711	MAPK13	6875	protein_coding	6316	1	NM_002754.5	NM_002754	6	p21.31	12	0	31.11	31.27	0.909461	0.997158	0.994883	-0.0854225	0.0022743	chr6:36132680-36135752
chr6	36135862	36136018	ENST00000211287	intron	4	+	156	ENSG00000156711	MAPK13	6875	protein_coding	6316	1	NM_002754.5	NM_002754	6	p21.31	12	0	26.67	27.21	0.848116	0.997626	0.980154	-0.132039	0.0174717	chr6:36135862-36136018
chr6	36136049	36136483	ENST00000211287	intron	5	+	434	ENSG00000156711	MAPK13	6875	protein_coding	6316	1	NM_002754.5	NM_002754	6	p21.31	12	0	27.59	28.21	0.861556	0.996543	0.978022	-0.116466	0.0185208	chr6:36136049-36136483
chr6	36136532	36136655	ENST00000211287	intron	6	+	123	ENSG00000156711	MAPK13	6875	protein_coding	6316	1	NM_002754.5	NM_002754	6	p21.31	12	0	30.33	30.38	0.927535	0.996698	0.998354	-0.0708195	-0.00165658	chr6:36136532-36136655
chr6	36136771	36136878	ENST00000211287	intron	7	+	107	ENSG00000156711	MAPK13	6875	protein_coding	6316	1	NM_002754.5	NM_002754	6	p21.31	12	0	27.63	30.03	0.735618	0.993181	0.92008	-0.184462	0.0731009	chr6:36136771-36136878
chr6	36136951	36138364	ENST00000211287	intron	8	+	1413	ENSG00000156711	MAPK13	6875	protein_coding	6316	1	NM_002754.5	NM_002754	6	p21.31	12	0	41.11	41.59	0.884612	0.998998	0.988459	-0.103847	0.0105397	chr6:36136951-36138364
chr6	36138445	36138701	ENST00000211287	intron	9	+	256	ENSG00000156711	MAPK13	6875	protein_coding	6316	1	NM_002754.5	NM_002754	6	p21.31	12	0	44.01	46.41	0.836479	0.99335	0.948287	-0.111808	0.0450634	chr6:36138445-36138701
chr6	36138781	36138878	ENST00000211287	intron	10	+	97	ENSG00000156711	MAPK13	6875	protein_coding	6316	1	NM_002754.5	NM_002754	6	p21.31	12	0	36.88	38.34	0.809714	0.997953	0.96192	-0.152206	0.0360331	chr6:36138781-36138878
chr6	36139056	36139293	ENST00000211287	intron	11	+	237	ENSG00000156711	MAPK13	6875	protein_coding	6316	1	NM_002754.5	NM_002754	6	p21.31	12	1	49.97	51	0.890383	0.998399	0.979804	-0.0894207	0.0185954	chr6:36139056-36139293
chr6	36196971	36200296	ENST00000357641	intron	1	+	3325	ENSG00000096070	BRPF3	14256	protein_coding	6052	1	NM_015695.3	NM_015695	6	p21.31	13	0	72.55	76.78	0.826734	0.994018	0.944908	-0.118174	0.0491101	chr6:36196971-36200296
chr6	36201771	36204657	ENST00000357641	intron	2	+	2886	ENSG00000096070	BRPF3	14256	protein_coding	6052	1	NM_015695.3	NM_015695	6	p21.31	13	0	57	61.52	0.762293	0.996497	0.926528	-0.164235	0.0699689	chr6:36201771-36204657
chr6	36204815	36207312	ENST00000357641	intron	3	+	2497	ENSG00000096070	BRPF3	14256	protein_coding	6052	1	NM_015695.3	NM_015695	6	p21.31	13	0	83.33	85.84	0.878033	0.999085	0.97076	-0.0927263	0.0283258	chr6:36204815-36207312
chr6	36207445	36209786	ENST00000357641	intron	4	+	2341	ENSG00000096070	BRPF3	14256	protein_coding	6052	1	NM_015695.3	NM_015695	6	p21.31	13	0	71.75	71.9	0.975506	0.99844	0.997914	-0.0224081	0.000525793	chr6:36207445-36209786
chr6	36209916	36210215	ENST00000357641	intron	5	+	299	ENSG00000096070	BRPF3	14256	protein_coding	6052	1	NM_015695.3	NM_015695	6	p21.31	13	0	73.12	95.01	0.590638	0.915906	0.769603	-0.178965	0.146302	chr6:36209916-36210215
chr6	36210529	36211257	ENST00000357641	intron	6	+	728	ENSG00000096070	BRPF3	14256	protein_coding	6052	1	NM_015695.3	NM_015695	6	p21.31	13	0	70.12	88.3	0.631297	0.925939	0.794111	-0.162814	0.131828	chr6:36210529-36211257
chr6	36211561	36213879	ENST00000357641	intron	7	+	2318	ENSG00000096070	BRPF3	14256	protein_coding	6052	1	NM_015695.3	NM_015695	6	p21.31	13	0	107.27	126.81	0.694811	0.953412	0.845911	-0.1511	0.107501	chr6:36211561-36213879
chr6	36214387	36217916	ENST00000357641	intron	8	+	3529	ENSG00000096070	BRPF3	14256	protein_coding	6052	1	NM_015695.3	NM_015695	6	p21.31	13	0	111.68	116.51	0.858601	0.998067	0.958544	-0.099943	0.0395224	chr6:36214387-36217916
chr6	36218011	36222167	ENST00000357641	intron	9	+	4156	ENSG00000096070	BRPF3	14256	protein_coding	6052	1	NM_015695.3	NM_015695	6	p21.31	13	0	102	109.97	0.806198	0.988821	0.927526	-0.121328	0.0612953	chr6:36218011-36222167
chr6	36222266	36225266	ENST00000357641	intron	10	+	3000	ENSG00000096070	BRPF3	14256	protein_coding	6052	1	NM_015695.3	NM_015695	6	p21.31	13	0	83.93	97.9	0.71022	0.956501	0.857303	-0.147084	0.0991979	chr6:36222266-36225266
chr6	36225365	36228901	ENST00000357641	intron	11	+	3536	ENSG00000096070	BRPF3	14256	protein_coding	6052	1	NM_015695.3	NM_015695	6	p21.31	13	0	83.15	90.77	0.791786	0.986396	0.916052	-0.124265	0.0703443	chr6:36225365-36228901
chr6	36229057	36230425	ENST00000357641	intron	12	+	1368	ENSG00000096070	BRPF3	14256	protein_coding	6052	1	NM_015695.3	NM_015695	6	p21.31	13	1	74.42	107.7	0.520023	0.843961	0.690994	-0.17097	0.152967	chr6:36229057-36230425
chr6	36366763	36366874	ENST00000340181	intron	7	-	111	ENSG00000010030	ETV7	18160	protein_coding	1605	1	NM_016135.4	NM_016135	6	p21.31	8	1	6.27	9.38	0.272355	0.96891	0.668443	-0.396089	0.300467	chr6:36366763-36366874
chr6	36366976	36368928	ENST00000340181	intron	6	-	1952	ENSG00000010030	ETV7	18160	protein_coding	1605	1	NM_016135.4	NM_016135	6	p21.31	8	0	9.67	9.88	0.799137	0.986262	0.978745	-0.179608	0.00751686	chr6:36366976-36368928
chr6	36369072	36371329	ENST00000340181	intron	5	-	2257	ENSG00000010030	ETV7	18160	protein_coding	1605	1	NM_016135.4	NM_016135	6	p21.31	8	0	5.49	8.47	0.153935	0.980676	0.64817	-0.494235	0.332506	chr6:36369072-36371329
chr6	36371561	36373452	ENST00000340181	intron	4	-	1891	ENSG00000010030	ETV7	18160	protein_coding	1605	1	NM_016135.4	NM_016135	6	p21.31	8	0	6.6	6.64	0.778341	0.987679	0.993976	-0.215634	-0.00629668	chr6:36371561-36373452
chr6	36373579	36375870	ENST00000340181	intron	3	-	2291	ENSG00000010030	ETV7	18160	protein_coding	1605	1	NM_016135.4	NM_016135	6	p21.31	8	0	NA	NA	NA	NA	NA	NA	NA	chr6:36373579-36375870
chr6	36376036	36385533	ENST00000340181	intron	2	-	9497	ENSG00000010030	ETV7	18160	protein_coding	1605	1	NM_016135.4	NM_016135	6	p21.31	8	0	NA	NA	NA	NA	NA	NA	NA	chr6:36376036-36385533
chr6	36385670	36387535	ENST00000340181	intron	1	-	1865	ENSG00000010030	ETV7	18160	protein_coding	1605	1	NM_016135.4	NM_016135	6	p21.31	8	0	NA	NA	NA	NA	NA	NA	NA	chr6:36385670-36387535
chr6	36443112	36470051	ENST00000373731	intron	1	+	26939	ENSG00000112078	KCTD20	21052	protein_coding	5384	1	NM_173562.5	NM_173562	6	p21.31	8	0	248.55	297.29	0.720318	0.935866	0.836052	-0.115734	0.0998133	chr6:36443112-36470051
chr6	36470258	36474788	ENST00000373731	intron	2	+	4530	ENSG00000112078	KCTD20	21052	protein_coding	5384	1	NM_173562.5	NM_173562	6	p21.31	8	0	414.64	530.52	0.683166	0.880037	0.781573	-0.0984065	0.0984646	chr6:36470258-36474788
chr6	36475063	36479120	ENST00000373731	intron	3	+	4057	ENSG00000112078	KCTD20	21052	protein_coding	5384	1	NM_173562.5	NM_173562	6	p21.31	8	0	285.47	361.04	0.686183	0.881161	0.790688	-0.104505	0.0904725	chr6:36475063-36479120
chr6	36479224	36479590	ENST00000373731	intron	4	+	366	ENSG00000112078	KCTD20	21052	protein_coding	5384	1	NM_173562.5	NM_173562	6	p21.31	8	0	264.1	277.96	0.881393	0.994597	0.950137	-0.0687433	0.0444599	chr6:36479224-36479590
chr6	36479712	36481561	ENST00000373731	intron	5	+	1849	ENSG00000112078	KCTD20	21052	protein_coding	5384	1	NM_173562.5	NM_173562	6	p21.31	8	0	321.45	347.59	0.86808	0.976669	0.924796	-0.0567161	0.0518729	chr6:36479712-36481561
chr6	36481760	36484713	ENST00000373731	intron	6	+	2953	ENSG00000112078	KCTD20	21052	protein_coding	5384	1	NM_173562.5	NM_173562	6	p21.31	8	0	423.29	448.26	0.880818	0.976625	0.944296	-0.0634777	0.0323297	chr6:36481760-36484713
chr6	36484825	36486882	ENST00000373731	intron	7	+	2057	ENSG00000112078	KCTD20	21052	protein_coding	5384	1	NM_173562.5	NM_173562	6	p21.31	8	1	381.78	387.74	0.951937	0.998884	0.984629	-0.032692	0.0142555	chr6:36484825-36486882
chr6	36495915	36496710	ENST00000229812	intron	13	-	795	ENSG00000112079	STK38	17847	protein_coding	3585	1	NM_007271.4	NM_001305102	6	p21.31	14	1	343.44	409.34	0.764592	0.897239	0.839009	-0.0744171	0.0582298	chr6:36495915-36496710
chr6	36496806	36497779	ENST00000229812	intron	12	-	973	ENSG00000112079	STK38	17847	protein_coding	3585	1	NM_007271.4	NM_001305102	6	p21.31	14	0	362.42	368.92	0.919953	0.999775	0.982381	-0.0624278	0.0173942	chr6:36496806-36497779
chr6	36497876	36498362	ENST00000229812	intron	11	-	486	ENSG00000112079	STK38	17847	protein_coding	3585	1	NM_007271.4	NM_001305102	6	p21.31	14	0	298.44	302.45	0.957078	0.998359	0.986742	-0.0296638	0.0116177	chr6:36497876-36498362
chr6	36498487	36499872	ENST00000229812	intron	10	-	1385	ENSG00000112079	STK38	17847	protein_coding	3585	1	NM_007271.4	NM_001305102	6	p21.31	14	0	221.33	245.22	0.829991	0.955822	0.902577	-0.0725865	0.0532445	chr6:36498487-36499872
chr6	36499991	36506582	ENST00000229812	intron	9	-	6591	ENSG00000112079	STK38	17847	protein_coding	3585	1	NM_007271.4	NM_001305102	6	p21.31	14	0	267.34	292.89	0.821397	0.973429	0.912766	-0.0913688	0.0606626	chr6:36499991-36506582
chr6	36506645	36507499	ENST00000229812	intron	8	-	854	ENSG00000112079	STK38	17847	protein_coding	3585	1	NM_007271.4	NM_001305102	6	p21.31	14	0	230.18	230.41	0.990998	0.999491	0.999002	-0.00800376	0.00048919	chr6:36506645-36507499
chr6	36507603	36515337	ENST00000229812	intron	7	-	7734	ENSG00000112079	STK38	17847	protein_coding	3585	1	NM_007271.4	NM_001305102	6	p21.31	14	0	387.75	411.64	0.821409	0.997359	0.941964	-0.120555	0.0553955	chr6:36507603-36515337
chr6	36515493	36517716	ENST00000229812	intron	6	-	2223	ENSG00000112079	STK38	17847	protein_coding	3585	1	NM_007271.4	NM_001305102	6	p21.31	14	0	333.64	342.34	0.936187	0.99542	0.974587	-0.0383996	0.0208337	chr6:36515493-36517716
chr6	36517841	36521733	ENST00000229812	intron	5	-	3892	ENSG00000112079	STK38	17847	protein_coding	3585	1	NM_007271.4	NM_001305102	6	p21.31	14	0	355.81	360.29	0.95174	0.999761	0.987566	-0.0358256	0.0121955	chr6:36517841-36521733
chr6	36521818	36524340	ENST00000229812	intron	4	-	2522	ENSG00000112079	STK38	17847	protein_coding	3585	1	NM_007271.4	NM_001305102	6	p21.31	14	0	351.12	365.96	0.8914	0.996038	0.959449	-0.0680488	0.0365886	chr6:36521818-36524340
chr6	36524464	36525590	ENST00000229812	intron	3	-	1126	ENSG00000112079	STK38	17847	protein_coding	3585	1	NM_007271.4	NM_001305102	6	p21.31	14	0	268.26	271.38	0.93272	0.999988	0.988503	-0.055783	0.0114849	chr6:36524464-36525590
chr6	36525643	36540071	ENST00000229812	intron	2	-	14428	ENSG00000112079	STK38	17847	protein_coding	3585	1	NM_007271.4	NM_001305102	6	p21.31	14	0	286.01	319.84	0.708057	0.99265	0.894228	-0.186172	0.0984216	chr6:36525643-36540071
chr6	36540208	36547189	ENST00000229812	intron	1	-	6981	ENSG00000112079	STK38	17847	protein_coding	3585	1	NM_007271.4	NM_001305102	6	p21.31	14	0	89.51	272.27	0.265554	0.402418	0.328755	-0.0632001	0.0736633	chr6:36540208-36547189
chr6	36594482	36596760	ENST00000373715	intron	1	+	2278	ENSG00000112081	SRSF3	10785	protein_coding	4228	1	NM_003017.5	NM_003017	6	p21.31	6	0	1527.6	1532.08	0.987358	0.999961	0.997076	-0.00971809	0.00288477	chr6:36594482-36596760
chr6	36596969	36598848	ENST00000373715	intron	2	+	1879	ENSG00000112081	SRSF3	10785	protein_coding	4228	1	NM_003017.5	NM_003017	6	p21.31	6	0	1529	1591.96	0.868807	0.998999	0.960451	-0.0916442	0.0385479	chr6:36596969-36598848
chr6	36598984	36601151	ENST00000373715	intron	3	+	2167	ENSG00000112081	SRSF3	10785	protein_coding	4228	1	NM_003017.5	NM_003017	6	p21.31	6	0	1345.6	1790.42	0.57137	0.881723	0.751556	-0.180185	0.130167	chr6:36598984-36601151
chr6	36601191	36601707	ENST00000373715	intron	4	+	516	ENSG00000112081	SRSF3	10785	protein_coding	4228	1	NM_003017.5	NM_003017	6	p21.31	6	0	1473.56	1496.67	0.954958	0.998737	0.984559	-0.0296011	0.014178	chr6:36601191-36601707
chr6	36601795	36601961	ENST00000373715	intron	5	+	166	ENSG00000112081	SRSF3	10785	protein_coding	4228	1	NM_003017.5	NM_003017	6	p21.31	6	1	1517.82	1537.97	0.968499	0.996851	0.986898	-0.018399	0.00995249	chr6:36601795-36601961
chr6	36678799	36684096	ENST00000244741	intron	1	+	5297	ENSG00000124762	CDKN1A	1784	protein_coding	2117	1	NM_000389.5	NM_001374511	6	p21.2	3	0	2375.63	2823.85	0.786244	0.897466	0.841273	-0.0550291	0.0561928	chr6:36678799-36684096
chr6	36684547	36685750	ENST00000244741	intron	2	+	1203	ENSG00000124762	CDKN1A	1784	protein_coding	2117	1	NM_000389.5	NM_001374511	6	p21.2	3	1	3764.05	4028.03	0.896026	0.966601	0.934464	-0.0384384	0.0321366	chr6:36684547-36685750
chr6	36856034	36856585	ENST00000373699	intron	3	-	551	ENSG00000137168	PPIL1	9260	protein_coding	1516	1	NM_016059.5	NM_016059	6	p21.2	4	1	157.53	157.75	0.987063	0.999138	0.998605	-0.0115422	0.000532678	chr6:36856034-36856585
chr6	36856655	36871717	ENST00000373699	intron	2	-	15062	ENSG00000137168	PPIL1	9260	protein_coding	1516	1	NM_016059.5	NM_016059	6	p21.2	4	0	186.45	195.1	0.863106	0.997884	0.955664	-0.0925583	0.0422207	chr6:36856655-36871717
chr6	36871873	36874716	ENST00000373699	intron	1	-	2843	ENSG00000137168	PPIL1	9260	protein_coding	1516	1	NM_016059.5	NM_016059	6	p21.2	4	0	98.03	99.42	0.940568	0.999398	0.986019	-0.0454511	0.013379	chr6:36871873-36874716
chr6	36886029	36894503	ENST00000480824	intron	1	+	8474	ENSG00000198663	C6orf89	21114	protein_coding	6763	1	NM_001286635.2	NM_001286635	6	p21.2	9	0	104.19	328.74	0.21998	0.420809	0.316937	-0.0969578	0.103872	chr6:36886029-36894503
chr6	36894604	36899425	ENST00000480824	intron	2	+	4821	ENSG00000198663	C6orf89	21114	protein_coding	6763	1	NM_001286635.2	NM_001286635	6	p21.2	9	0	131.82	365.22	0.26198	0.460767	0.360933	-0.0989527	0.0998336	chr6:36894604-36899425
chr6	36899634	36902220	ENST00000480824	intron	3	+	2586	ENSG00000198663	C6orf89	21114	protein_coding	6763	1	NM_001286635.2	NM_001286635	6	p21.2	9	0	450	470.03	0.909649	0.987629	0.957386	-0.0477366	0.030243	chr6:36899634-36902220
chr6	36902435	36914283	ENST00000480824	intron	4	+	11848	ENSG00000198663	C6orf89	21114	protein_coding	6763	1	NM_001286635.2	NM_001286635	6	p21.2	9	0	402.7	411.38	0.938352	0.997194	0.9789	-0.0405478	0.0182937	chr6:36902435-36914283
chr6	36914436	36914553	ENST00000480824	intron	5	+	117	ENSG00000198663	C6orf89	21114	protein_coding	6763	1	NM_001286635.2	NM_001286635	6	p21.2	9	0	394.37	397.14	0.974303	0.999548	0.993025	-0.0187225	0.00652263	chr6:36914436-36914553
chr6	36914694	36916444	ENST00000480824	intron	6	+	1750	ENSG00000198663	C6orf89	21114	protein_coding	6763	1	NM_001286635.2	NM_001286635	6	p21.2	9	0	460.1	464.15	0.961422	0.999906	0.991274	-0.0298524	0.00863127	chr6:36914694-36916444
chr6	36916575	36919577	ENST00000480824	intron	7	+	3002	ENSG00000198663	C6orf89	21114	protein_coding	6763	1	NM_001286635.2	NM_001286635	6	p21.2	9	0	436.9	463.26	0.878322	0.9857	0.943099	-0.0647766	0.0426015	chr6:36916575-36919577
chr6	36919702	36923346	ENST00000480824	intron	8	+	3644	ENSG00000198663	C6orf89	21114	protein_coding	6763	1	NM_001286635.2	NM_001286635	6	p21.2	9	1	434.12	440.12	0.945374	0.999516	0.986367	-0.0409933	0.0131488	chr6:36919702-36923346
chr6	36968975	36970038	ENST00000373627	intron	11	-	1063	ENSG00000137409	MTCH1	17586	protein_coding	1955	1	NM_001271641.2	NM_001271641	6	p21.2	12	1	1589.75	1741.82	0.849296	0.959024	0.912695	-0.0633992	0.0463289	chr6:36968975-36970038
chr6	36970115	36970405	ENST00000373627	intron	10	-	290	ENSG00000137409	MTCH1	17586	protein_coding	1955	1	NM_001271641.2	NM_001271641	6	p21.2	12	0	1309.99	1331.29	0.966125	0.994837	0.984	-0.0178758	0.0108361	chr6:36970115-36970405
chr6	36970474	36970646	ENST00000373627	intron	9	-	172	ENSG00000137409	MTCH1	17586	protein_coding	1955	1	NM_001271641.2	NM_001271641	6	p21.2	12	0	1226.14	1259.9	0.942273	0.991888	0.973204	-0.0309309	0.0186842	chr6:36970474-36970646
chr6	36970695	36972651	ENST00000373627	intron	8	-	1956	ENSG00000137409	MTCH1	17586	protein_coding	1955	1	NM_001271641.2	NM_001271641	6	p21.2	12	0	544.59	1290.36	0.349198	0.493929	0.422045	-0.072847	0.0718844	chr6:36970695-36972651
chr6	36972797	36975657	ENST00000373627	intron	7	-	2860	ENSG00000137409	MTCH1	17586	protein_coding	1955	1	NM_001271641.2	NM_001271641	6	p21.2	12	0	1244.73	1271.05	0.952512	0.994788	0.979293	-0.0267808	0.0154951	chr6:36972797-36975657
chr6	36975718	36977198	ENST00000373627	intron	6	-	1480	ENSG00000137409	MTCH1	17586	protein_coding	1955	1	NM_001271641.2	NM_001271641	6	p21.2	12	0	1331.95	1361.92	0.954346	0.994111	0.977994	-0.0236478	0.016117	chr6:36975718-36977198
chr6	36977251	36977633	ENST00000373627	intron	5	-	382	ENSG00000137409	MTCH1	17586	protein_coding	1955	1	NM_001271641.2	NM_001271641	6	p21.2	12	0	1342.7	1350.36	0.984223	0.999153	0.994327	-0.0101045	0.0048252	chr6:36977251-36977633
chr6	36977692	36978077	ENST00000373627	intron	4	-	385	ENSG00000137409	MTCH1	17586	protein_coding	1955	1	NM_001271641.2	NM_001271641	6	p21.2	12	0	1448.47	1527.95	0.89553	0.984219	0.947983	-0.0524521	0.0362366	chr6:36977692-36978077
chr6	36978156	36978504	ENST00000373627	intron	3	-	348	ENSG00000137409	MTCH1	17586	protein_coding	1955	1	NM_001271641.2	NM_001271641	6	p21.2	12	0	1757.62	1763.82	0.984434	0.999945	0.996485	-0.0120513	0.0034598	chr6:36978156-36978504
chr6	36978612	36981587	ENST00000373627	intron	2	-	2975	ENSG00000137409	MTCH1	17586	protein_coding	1955	1	NM_001271641.2	NM_001271641	6	p21.2	12	0	1623.45	1657.52	0.955103	0.995119	0.979445	-0.0243422	0.0156734	chr6:36978612-36981587
chr6	36981673	36985852	ENST00000373627	intron	1	-	4179	ENSG00000137409	MTCH1	17586	protein_coding	1955	1	NM_001271641.2	NM_001271641	6	p21.2	12	0	1398.68	1466.34	0.912635	0.985158	0.953858	-0.0412234	0.0313002	chr6:36981673-36985852
chr6	37170658	37170772	ENST00000373509	intron	1	+	114	ENSG00000137193	PIM1	8986	protein_coding	2703	1	NM_002648.4	NM_002648	6	p21.2	6	0	157.82	168.6	0.845715	0.99191	0.936062	-0.0903469	0.0558484	chr6:37170658-37170772
chr6	37170880	37170980	ENST00000373509	intron	2	+	100	ENSG00000137193	PIM1	8986	protein_coding	2703	1	NM_002648.4	NM_002648	6	p21.2	6	0	168.84	240.97	0.4535	0.929361	0.700668	-0.247168	0.228693	chr6:37170880-37170980
chr6	37171032	37171124	ENST00000373509	intron	3	+	92	ENSG00000137193	PIM1	8986	protein_coding	2703	1	NM_002648.4	NM_002648	6	p21.2	6	0	168.51	269.04	0.372481	0.892366	0.626338	-0.253857	0.266028	chr6:37171032-37171124
chr6	37171492	37172995	ENST00000373509	intron	4	+	1503	ENSG00000137193	PIM1	8986	protein_coding	2703	1	NM_002648.4	NM_002648	6	p21.2	6	0	187.51	208.3	0.760386	0.985433	0.900192	-0.139806	0.0852414	chr6:37171492-37172995
chr6	37173173	37173933	ENST00000373509	intron	5	+	760	ENSG00000137193	PIM1	8986	protein_coding	2703	1	NM_002648.4	NM_002648	6	p21.2	6	1	203.42	242.14	0.688984	0.957232	0.840093	-0.151109	0.117139	chr6:37173173-37173933
chr6	37257974	37269593	ENST00000373491	intron	1	+	11619	ENSG00000065491	TBC1D22B	21602	protein_coding	3462	1	NM_017772.4	NM_017772	6	p21.2	13	0	52.93	63.77	0.634284	0.965605	0.830014	-0.19573	0.135591	chr6:37257974-37269593
chr6	37269651	37279303	ENST00000373491	intron	2	+	9652	ENSG00000065491	TBC1D22B	21602	protein_coding	3462	1	NM_017772.4	NM_017772	6	p21.2	13	0	46.71	47.45	0.912399	0.998795	0.984405	-0.0720056	0.0143904	chr6:37269651-37279303
chr6	37279612	37282184	ENST00000373491	intron	3	+	2572	ENSG00000065491	TBC1D22B	21602	protein_coding	3462	1	NM_017772.4	NM_017772	6	p21.2	13	0	65.27	65.55	0.967549	0.997784	0.995728	-0.0281798	0.00205511	chr6:37279612-37282184
chr6	37282365	37282881	ENST00000373491	intron	4	+	516	ENSG00000065491	TBC1D22B	21602	protein_coding	3462	1	NM_017772.4	NM_017772	6	p21.2	13	0	31.41	32.6	0.838953	0.99862	0.963497	-0.124544	0.0351236	chr6:37282365-37282881
chr6	37282953	37284335	ENST00000373491	intron	5	+	1382	ENSG00000065491	TBC1D22B	21602	protein_coding	3462	1	NM_017772.4	NM_017772	6	p21.2	13	0	48.58	50.26	0.873119	0.997668	0.966574	-0.0934552	0.0310941	chr6:37282953-37284335
chr6	37284465	37287006	ENST00000373491	intron	6	+	2541	ENSG00000065491	TBC1D22B	21602	protein_coding	3462	1	NM_017772.4	NM_017772	6	p21.2	13	0	61.81	62.78	0.925953	0.998371	0.984549	-0.0585959	0.0138217	chr6:37284465-37287006
chr6	37287073	37291242	ENST00000373491	intron	7	+	4169	ENSG00000065491	TBC1D22B	21602	protein_coding	3462	1	NM_017772.4	NM_017772	6	p21.2	13	0	50.01	56.89	0.651132	0.990251	0.879065	-0.227933	0.111187	chr6:37287073-37291242
chr6	37291358	37312917	ENST00000373491	intron	8	+	21559	ENSG00000065491	TBC1D22B	21602	protein_coding	3462	1	NM_017772.4	NM_017772	6	p21.2	13	0	29.66	38.79	0.46504	0.962647	0.76463	-0.29959	0.198017	chr6:37291358-37312917
chr6	37313025	37313815	ENST00000373491	intron	9	+	790	ENSG00000065491	TBC1D22B	21602	protein_coding	3462	1	NM_017772.4	NM_017772	6	p21.2	13	0	50.96	51.08	0.97096	0.997068	0.997651	-0.0266909	-0.000582493	chr6:37313025-37313815
chr6	37313892	37316702	ENST00000373491	intron	10	+	2810	ENSG00000065491	TBC1D22B	21602	protein_coding	3462	1	NM_017772.4	NM_017772	6	p21.2	13	0	40.78	45.26	0.731609	0.987745	0.901016	-0.169408	0.0867286	chr6:37313892-37316702
chr6	37316831	37317110	ENST00000373491	intron	11	+	279	ENSG00000065491	TBC1D22B	21602	protein_coding	3462	1	NM_017772.4	NM_017772	6	p21.2	13	0	37.67	40.88	0.705775	0.997075	0.921477	-0.215703	0.0755974	chr6:37316831-37317110
chr6	37317207	37331043	ENST00000373491	intron	12	+	13836	ENSG00000065491	TBC1D22B	21602	protein_coding	3462	1	NM_017772.4	NM_017772	6	p21.2	13	1	52.19	54.71	0.821881	0.99782	0.953939	-0.132057	0.0438812	chr6:37317207-37331043
chr6	37433378	37435623	ENST00000373451	intron	1	+	2245	ENSG00000137200	CMTR1	21077	protein_coding	4034	1	NM_015050.3	NM_015050	6	p21.2	24	0	150.95	151.08	0.990205	0.998862	0.99914	-0.00893407	-0.000278022	chr6:37433378-37435623
chr6	37435763	37443998	ENST00000373451	intron	2	+	8235	ENSG00000137200	CMTR1	21077	protein_coding	4034	1	NM_015050.3	NM_015050	6	p21.2	24	0	124.97	125.03	0.991223	0.998273	0.99952	-0.00829753	-0.00124757	chr6:37435763-37443998
chr6	37444151	37446290	ENST00000373451	intron	3	+	2139	ENSG00000137200	CMTR1	21077	protein_coding	4034	1	NM_015050.3	NM_015050	6	p21.2	24	0	124.26	124.4	0.987346	0.998763	0.998875	-0.0115284	-0.000111908	chr6:37444151-37446290
chr6	37446450	37450250	ENST00000373451	intron	4	+	3800	ENSG00000137200	CMTR1	21077	protein_coding	4034	1	NM_015050.3	NM_015050	6	p21.2	24	0	138.56	142.89	0.905228	0.997424	0.969697	-0.0644688	0.0277274	chr6:37446450-37450250
chr6	37450344	37451805	ENST00000373451	intron	5	+	1461	ENSG00000137200	CMTR1	21077	protein_coding	4034	1	NM_015050.3	NM_015050	6	p21.2	24	0	171.92	172.41	0.983224	0.999477	0.997158	-0.0139336	0.00231901	chr6:37450344-37451805
chr6	37451878	37453046	ENST00000373451	intron	6	+	1168	ENSG00000137200	CMTR1	21077	protein_coding	4034	1	NM_015050.3	NM_015050	6	p21.2	24	0	176.95	180.71	0.923041	0.998587	0.979193	-0.0561523	0.0193939	chr6:37451878-37453046
chr6	37453142	37453239	ENST00000373451	intron	7	+	97	ENSG00000137200	CMTR1	21077	protein_coding	4034	1	NM_015050.3	NM_015050	6	p21.2	24	0	171.05	171.78	0.978588	0.999573	0.99575	-0.0171624	0.0038227	chr6:37453142-37453239
chr6	37453313	37458611	ENST00000373451	intron	8	+	5298	ENSG00000137200	CMTR1	21077	protein_coding	4034	1	NM_015050.3	NM_015050	6	p21.2	24	0	146.63	156.25	0.806132	0.997057	0.938432	-0.1323	0.0586254	chr6:37453313-37458611
chr6	37458811	37459565	ENST00000373451	intron	9	+	754	ENSG00000137200	CMTR1	21077	protein_coding	4034	1	NM_015050.3	NM_015050	6	p21.2	24	0	150.49	151.32	0.970713	0.999613	0.994515	-0.0238017	0.00509852	chr6:37458811-37459565
chr6	37459685	37461548	ENST00000373451	intron	10	+	1863	ENSG00000137200	CMTR1	21077	protein_coding	4034	1	NM_015050.3	NM_015050	6	p21.2	24	0	149.45	154.26	0.864257	0.999707	0.968819	-0.104561	0.0308878	chr6:37459685-37461548
chr6	37461646	37461969	ENST00000373451	intron	11	+	323	ENSG00000137200	CMTR1	21077	protein_coding	4034	1	NM_015050.3	NM_015050	6	p21.2	24	0	140.64	150.81	0.821357	0.989941	0.932564	-0.111207	0.0573766	chr6:37461646-37461969
chr6	37462103	37462828	ENST00000373451	intron	12	+	725	ENSG00000137200	CMTR1	21077	protein_coding	4034	1	NM_015050.3	NM_015050	6	p21.2	24	0	113.97	120.12	0.825088	0.997505	0.948801	-0.123713	0.0487039	chr6:37462103-37462828
chr6	37463009	37471020	ENST00000373451	intron	13	+	8011	ENSG00000137200	CMTR1	21077	protein_coding	4034	1	NM_015050.3	NM_015050	6	p21.2	24	0	128.33	131.89	0.904447	0.99855	0.973008	-0.0685608	0.0255426	chr6:37463009-37471020
chr6	37471078	37471846	ENST00000373451	intron	14	+	768	ENSG00000137200	CMTR1	21077	protein_coding	4034	1	NM_015050.3	NM_015050	6	p21.2	24	0	146.62	149.67	0.921216	0.998742	0.979622	-0.0584062	0.01912	chr6:37471078-37471846
chr6	37471905	37472418	ENST00000373451	intron	15	+	513	ENSG00000137200	CMTR1	21077	protein_coding	4034	1	NM_015050.3	NM_015050	6	p21.2	24	0	159.15	159.3	0.99093	0.998861	0.999058	-0.00812815	-0.000197693	chr6:37471905-37472418
chr6	37472488	37473469	ENST00000373451	intron	16	+	981	ENSG00000137200	CMTR1	21077	protein_coding	4034	1	NM_015050.3	NM_015050	6	p21.2	24	0	156.16	156.52	0.982925	0.999453	0.9977	-0.0147747	0.00175343	chr6:37472488-37473469
chr6	37473602	37474523	ENST00000373451	intron	17	+	921	ENSG00000137200	CMTR1	21077	protein_coding	4034	1	NM_015050.3	NM_015050	6	p21.2	24	0	112.11	112.82	0.9707	0.998785	0.993707	-0.0230066	0.00507827	chr6:37473602-37474523
chr6	37474647	37475320	ENST00000373451	intron	18	+	673	ENSG00000137200	CMTR1	21077	protein_coding	4034	1	NM_015050.3	NM_015050	6	p21.2	24	0	135.34	136.75	0.953596	0.99947	0.989689	-0.0360932	0.00978096	chr6:37474647-37475320
chr6	37475413	37476125	ENST00000373451	intron	19	+	712	ENSG00000137200	CMTR1	21077	protein_coding	4034	1	NM_015050.3	NM_015050	6	p21.2	24	0	151.14	183.77	0.665917	0.93525	0.822441	-0.156524	0.112809	chr6:37475413-37476125
chr6	37476195	37477591	ENST00000373451	intron	20	+	1396	ENSG00000137200	CMTR1	21077	protein_coding	4034	1	NM_015050.3	NM_015050	6	p21.2	24	0	148.68	156.66	0.841467	0.995582	0.949062	-0.107595	0.0465199	chr6:37476195-37477591
chr6	37477640	37478408	ENST00000373451	intron	21	+	768	ENSG00000137200	CMTR1	21077	protein_coding	4034	1	NM_015050.3	NM_015050	6	p21.2	24	0	187.38	192.67	0.922667	0.995799	0.972544	-0.0498765	0.0232549	chr6:37477640-37478408
chr6	37478522	37479146	ENST00000373451	intron	22	+	624	ENSG00000137200	CMTR1	21077	protein_coding	4034	1	NM_015050.3	NM_015050	6	p21.2	24	0	199.4	204.93	0.909654	0.998272	0.973015	-0.0633616	0.0252567	chr6:37478522-37479146
chr6	37479256	37480012	ENST00000373451	intron	23	+	756	ENSG00000137200	CMTR1	21077	protein_coding	4034	1	NM_015050.3	NM_015050	6	p21.2	24	1	159.78	173.75	0.835592	0.971493	0.919597	-0.0840055	0.0518963	chr6:37479256-37480012
chr6	37637460	37638204	ENST00000434837	intron	16	-	744	ENSG00000112139	MDGA1	19267	protein_coding	10629	1	NM_153487.4	NM_153487	6	p21.2	17	1	54.62	65.34	0.639726	0.960284	0.835935	-0.19621	0.124349	chr6:37637460-37638204
chr6	37638314	37638536	ENST00000434837	intron	15	-	222	ENSG00000112139	MDGA1	19267	protein_coding	10629	1	NM_153487.4	NM_153487	6	p21.2	17	0	46.37	48.49	0.829818	0.996276	0.95628	-0.126461	0.0399967	chr6:37638314-37638536
chr6	37638668	37643808	ENST00000434837	intron	14	-	5140	ENSG00000112139	MDGA1	19267	protein_coding	10629	1	NM_153487.4	NM_153487	6	p21.2	17	0	59.6	67.7	0.664752	0.988935	0.880355	-0.215603	0.108581	chr6:37638668-37643808
chr6	37643944	37644496	ENST00000434837	intron	13	-	552	ENSG00000112139	MDGA1	19267	protein_coding	10629	1	NM_153487.4	NM_153487	6	p21.2	17	0	59.82	60.34	0.934694	0.998363	0.991382	-0.0566879	0.00698054	chr6:37643944-37644496
chr6	37644650	37645932	ENST00000434837	intron	12	-	1282	ENSG00000112139	MDGA1	19267	protein_coding	10629	1	NM_153487.4	NM_153487	6	p21.2	17	0	78.21	82.42	0.821551	0.997664	0.94892	-0.127369	0.0487438	chr6:37644650-37645932
chr6	37645957	37646197	ENST00000434837	intron	11	-	240	ENSG00000112139	MDGA1	19267	protein_coding	10629	1	NM_153487.4	NM_153487	6	p21.2	17	0	70.73	77.03	0.753211	0.991887	0.918214	-0.165002	0.0736736	chr6:37645957-37646197
chr6	37646376	37647172	ENST00000434837	intron	10	-	796	ENSG00000112139	MDGA1	19267	protein_coding	10629	1	NM_153487.4	NM_153487	6	p21.2	17	0	50.45	51.32	0.913575	0.99743	0.983048	-0.0694723	0.0143822	chr6:37646376-37647172
chr6	37647325	37648981	ENST00000434837	intron	9	-	1656	ENSG00000112139	MDGA1	19267	protein_coding	10629	1	NM_153487.4	NM_153487	6	p21.2	17	0	37.71	45.01	0.604163	0.974766	0.837814	-0.233651	0.136952	chr6:37647325-37648981
chr6	37649267	37650108	ENST00000434837	intron	8	-	841	ENSG00000112139	MDGA1	19267	protein_coding	10629	1	NM_153487.4	NM_153487	6	p21.2	17	0	19.25	30.82	0.281121	0.912151	0.624594	-0.343473	0.287557	chr6:37649267-37650108
chr6	37650406	37652010	ENST00000434837	intron	7	-	1604	ENSG00000112139	MDGA1	19267	protein_coding	10629	1	NM_153487.4	NM_153487	6	p21.2	17	0	42.08	47.93	0.640196	0.986688	0.877947	-0.237751	0.108741	chr6:37650406-37652010
chr6	37652341	37654273	ENST00000434837	intron	6	-	1932	ENSG00000112139	MDGA1	19267	protein_coding	10629	1	NM_153487.4	NM_153487	6	p21.2	17	0	44.86	46.12	0.87149	0.997674	0.97268	-0.10119	0.0249941	chr6:37652341-37654273
chr6	37654544	37654799	ENST00000434837	intron	5	-	255	ENSG00000112139	MDGA1	19267	protein_coding	10629	1	NM_153487.4	NM_153487	6	p21.2	17	0	52.96	55.1	0.818181	0.998122	0.961162	-0.14298	0.0369604	chr6:37654544-37654799
chr6	37654933	37655699	ENST00000434837	intron	4	-	766	ENSG00000112139	MDGA1	19267	protein_coding	10629	1	NM_153487.4	NM_153487	6	p21.2	17	0	45.3	49.45	0.726922	0.992429	0.916077	-0.189155	0.0763526	chr6:37654933-37655699
chr6	37655897	37658244	ENST00000434837	intron	3	-	2347	ENSG00000112139	MDGA1	19267	protein_coding	10629	1	NM_153487.4	NM_153487	6	p21.2	17	0	47.86	48.9	0.895312	0.997923	0.978732	-0.0834201	0.0191914	chr6:37655897-37658244
chr6	37658420	37663966	ENST00000434837	intron	2	-	5546	ENSG00000112139	MDGA1	19267	protein_coding	10629	1	NM_153487.4	NM_153487	6	p21.2	17	0	55.19	56.01	0.931988	0.996993	0.98536	-0.053372	0.0116335	chr6:37658420-37663966
chr6	37664107	37696744	ENST00000434837	intron	1	-	32637	ENSG00000112139	MDGA1	19267	protein_coding	10629	1	NM_153487.4	NM_153487	6	p21.2	17	0	40.19	40.64	0.911257	0.997979	0.988927	-0.07767	0.00905231	chr6:37664107-37696744
chr6	38677384	38682011	ENST00000373365	intron	5	-	4627	ENSG00000124767	GLO1	4323	protein_coding	2016	1	NM_006708.3	NM_006708	6	p21.2	6	1	835.71	844.36	0.950438	0.999976	0.989756	-0.0393176	0.0102208	chr6:38677384-38682011
chr6	38682102	38682807	ENST00000373365	intron	4	-	705	ENSG00000124767	GLO1	4323	protein_coding	2016	1	NM_006708.3	NM_006708	6	p21.2	6	0	876.77	892.05	0.949165	0.998525	0.982871	-0.0337062	0.0156541	chr6:38682102-38682807
chr6	38682876	38684373	ENST00000373365	intron	3	-	1497	ENSG00000124767	GLO1	4323	protein_coding	2016	1	NM_006708.3	NM_006708	6	p21.2	6	0	882.3	883	0.995263	0.999925	0.999207	-0.00394438	0.000717648	chr6:38682876-38684373
chr6	38684515	38686891	ENST00000373365	intron	2	-	2376	ENSG00000124767	GLO1	4323	protein_coding	2016	1	NM_006708.3	NM_006708	6	p21.2	6	0	630.38	634.73	0.969074	0.999991	0.993147	-0.0240732	0.00684463	chr6:38684515-38686891
chr6	38686975	38702970	ENST00000373365	intron	1	-	15995	ENSG00000124767	GLO1	4323	protein_coding	2016	1	NM_006708.3	NM_006708	6	p21.2	6	0	673.38	718.95	0.833337	0.99146	0.936616	-0.103279	0.054844	chr6:38686975-38702970
chr6	39105777	39114882	ENST00000229903	intron	1	-	9105	ENSG00000112167	SAYSD1	21025	protein_coding	2018	1	NM_018322.3	NM_018322	6	p21.2	2	1	95.82	123.29	0.639852	0.884472	0.777192	-0.13734	0.10728	chr6:39105777-39114882
chr6	39907118	39909054	ENST00000340692	intron	10	-	1936	ENSG00000124615	MOCS1	7190	protein_coding	4143	1	NM_001358530.2	NM_001358529	6	p21.2	11	1	NA	NA	NA	NA	NA	NA	NA	chr6:39907118-39909054
chr6	39909103	39909834	ENST00000340692	intron	9	-	731	ENSG00000124615	MOCS1	7190	protein_coding	4143	1	NM_001358530.2	NM_001358529	6	p21.2	11	0	41.07	52.45	0.566396	0.929193	0.783031	-0.216636	0.146162	chr6:39909103-39909834
chr6	39909956	39912263	ENST00000340692	intron	8	-	2307	ENSG00000124615	MOCS1	7190	protein_coding	4143	1	NM_001358530.2	NM_001358529	6	p21.2	11	0	39.52	40.23	0.89749	0.998419	0.982351	-0.0848618	0.0160672	chr6:39909956-39912263
chr6	39912375	39912891	ENST00000340692	intron	7	-	516	ENSG00000124615	MOCS1	7190	protein_coding	4143	1	NM_001358530.2	NM_001358529	6	p21.2	11	0	64.56	66.08	0.902608	0.998221	0.976998	-0.0743895	0.0212237	chr6:39912375-39912891
chr6	39913005	39913316	ENST00000340692	intron	6	-	311	ENSG00000124615	MOCS1	7190	protein_coding	4143	1	NM_001358530.2	NM_001358529	6	p21.2	11	0	61.49	62.66	0.900582	0.999329	0.981328	-0.080746	0.0180008	chr6:39913005-39913316
chr6	39913429	39913773	ENST00000340692	intron	5	-	344	ENSG00000124615	MOCS1	7190	protein_coding	4143	1	NM_001358530.2	NM_001358529	6	p21.2	11	0	57.67	59.97	0.857603	0.998084	0.961647	-0.104045	0.0364361	chr6:39913429-39913773
chr6	39913836	39916067	ENST00000340692	intron	4	-	2231	ENSG00000124615	MOCS1	7190	protein_coding	4143	1	NM_001358530.2	NM_001358529	6	p21.2	11	0	48.29	50.75	0.813133	0.998109	0.951527	-0.138394	0.046582	chr6:39913836-39916067
chr6	39916233	39925677	ENST00000340692	intron	3	-	9444	ENSG00000124615	MOCS1	7190	protein_coding	4143	1	NM_001358530.2	NM_001358529	6	p21.2	11	0	40.86	41.63	0.902733	0.997878	0.981504	-0.0787712	0.0163745	chr6:39916233-39925677
chr6	39925846	39927328	ENST00000340692	intron	2	-	1482	ENSG00000124615	MOCS1	7190	protein_coding	4143	1	NM_001358530.2	NM_001358529	6	p21.2	11	0	44.32	52.42	0.651647	0.963906	0.845479	-0.193832	0.118427	chr6:39925846-39927328
chr6	39927456	39934294	ENST00000340692	intron	1	-	6838	ENSG00000124615	MOCS1	7190	protein_coding	4143	1	NM_001358530.2	NM_001358529	6	p21.2	11	0	29.97	38.14	0.536154	0.948557	0.785789	-0.249635	0.162767	chr6:39927456-39934294
chr6	41067438	41068840	ENST00000424266	intron	5	-	1402	ENSG00000124596	OARD1	21257	protein_coding	3184	1	NM_001329686.2	NM_001329684	6	p21.1	6	1	64.04	85.66	0.58101	0.8815	0.747607	-0.166597	0.133894	chr6:41067438-41068840
chr6	41068954	41070075	ENST00000424266	intron	4	-	1121	ENSG00000124596	OARD1	21257	protein_coding	3184	1	NM_001329686.2	NM_001329684	6	p21.1	6	0	65	82.6	0.64585	0.896018	0.786925	-0.141075	0.109093	chr6:41068954-41070075
chr6	41070135	41071131	ENST00000424266	intron	3	-	996	ENSG00000124596	OARD1	21257	protein_coding	3184	1	NM_001329686.2	NM_001329684	6	p21.1	6	0	87.73	99.52	0.754951	0.96445	0.881531	-0.12658	0.0829185	chr6:41070135-41071131
chr6	41071277	41071595	ENST00000424266	intron	2	-	318	ENSG00000124596	OARD1	21257	protein_coding	3184	1	NM_001329686.2	NM_001329684	6	p21.1	6	0	96.03	103.41	0.807024	0.989142	0.928634	-0.12161	0.0605084	chr6:41071277-41071595
chr6	41071676	41072235	ENST00000424266	intron	1	-	559	ENSG00000124596	OARD1	21257	protein_coding	3184	1	NM_001329686.2	NM_001329684	6	p21.1	6	0	31.74	90.53	0.234616	0.474181	0.350602	-0.115986	0.123579	chr6:41071676-41072235
chr6	41073085	41079028	ENST00000341376	intron	1	+	5943	ENSG00000001167	NFYA	7804	protein_coding	6209	1	NM_002505.5	NM_002505	6	p21.1	10	0	63.89	73.1	0.675975	0.983092	0.874008	-0.198033	0.109084	chr6:41073085-41079028
chr6	41079165	41080810	ENST00000341376	intron	2	+	1645	ENSG00000001167	NFYA	7804	protein_coding	6209	1	NM_002505.5	NM_002505	6	p21.1	10	0	42.18	69.75	0.453436	0.749969	0.604731	-0.151296	0.145237	chr6:41079165-41080810
chr6	41080898	41084045	ENST00000341376	intron	3	+	3147	ENSG00000001167	NFYA	7804	protein_coding	6209	1	NM_002505.5	NM_002505	6	p21.1	10	0	54.22	61.66	0.688601	0.985253	0.879338	-0.190737	0.105914	chr6:41080898-41084045
chr6	41084193	41089578	ENST00000341376	intron	4	+	5385	ENSG00000001167	NFYA	7804	protein_coding	6209	1	NM_002505.5	NM_002505	6	p21.1	10	0	67.15	68.05	0.941518	0.997949	0.986774	-0.0452561	0.0111748	chr6:41084193-41089578
chr6	41089711	41090203	ENST00000341376	intron	5	+	492	ENSG00000001167	NFYA	7804	protein_coding	6209	1	NM_002505.5	NM_002505	6	p21.1	10	0	84.16	84.68	0.966091	0.998939	0.993859	-0.0277687	0.00508011	chr6:41089711-41090203
chr6	41090310	41091527	ENST00000341376	intron	6	+	1217	ENSG00000001167	NFYA	7804	protein_coding	6209	1	NM_002505.5	NM_002505	6	p21.1	10	0	65.19	111.18	0.439131	0.7248	0.586346	-0.147216	0.138453	chr6:41090310-41091527
chr6	41091695	41092911	ENST00000341376	intron	7	+	1216	ENSG00000001167	NFYA	7804	protein_coding	6209	1	NM_002505.5	NM_002505	6	p21.1	10	0	111.4	112.45	0.949361	0.999545	0.990663	-0.0413012	0.00888236	chr6:41091695-41092911
chr6	41093086	41094395	ENST00000341376	intron	8	+	1309	ENSG00000001167	NFYA	7804	protein_coding	6209	1	NM_002505.5	NM_002505	6	p21.1	10	0	105.37	105.7	0.976049	0.999212	0.996878	-0.0208292	0.0023337	chr6:41093086-41094395
chr6	41094498	41097356	ENST00000341376	intron	9	+	2858	ENSG00000001167	NFYA	7804	protein_coding	6209	1	NM_002505.5	NM_002505	6	p21.1	10	1	120.59	121.08	0.970816	0.999673	0.995953	-0.0251366	0.00372008	chr6:41094498-41097356
chr6	41638653	41638738	ENST00000230321	intron	1	+	85	ENSG00000112559	MDFI	6967	protein_coding	1606	1	NM_005586.4	NM_001300806	6	p21.1	5	0	28.82	47.1	0.292214	0.840757	0.61189	-0.319676	0.228867	chr6:41638653-41638738
chr6	41638826	41646125	ENST00000230321	intron	2	+	7299	ENSG00000112559	MDFI	6967	protein_coding	1606	1	NM_005586.4	NM_001300806	6	p21.1	5	0	34.29	49	0.435692	0.927851	0.699796	-0.264104	0.228055	chr6:41638826-41646125
chr6	41646309	41649618	ENST00000230321	intron	3	+	3309	ENSG00000112559	MDFI	6967	protein_coding	1606	1	NM_005586.4	NM_001300806	6	p21.1	5	0	33.21	39.1	0.553412	0.985405	0.849361	-0.295949	0.136045	chr6:41646309-41649618
chr6	41649844	41653318	ENST00000230321	intron	4	+	3474	ENSG00000112559	MDFI	6967	protein_coding	1606	1	NM_005586.4	NM_001300806	6	p21.1	5	1	31.79	33.48	0.771095	0.998542	0.949522	-0.178427	0.0490201	chr6:41649844-41653318
chr6	41685079	41686089	ENST00000373033	intron	8	-	1010	ENSG00000112561	TFEB	11753	protein_coding	2333	1	NM_001271944.2	NM_001271944	6	p21.1	9	1	36.08	36.95	0.882138	0.997443	0.976455	-0.094317	0.0209882	chr6:41685079-41686089
chr6	41686238	41687093	ENST00000373033	intron	7	-	855	ENSG00000112561	TFEB	11753	protein_coding	2333	1	NM_001271944.2	NM_001271944	6	p21.1	9	0	35.45	36.23	0.899695	0.9962	0.978471	-0.0787761	0.0177288	chr6:41686238-41687093
chr6	41687170	41687752	ENST00000373033	intron	6	-	582	ENSG00000112561	TFEB	11753	protein_coding	2333	1	NM_001271944.2	NM_001271944	6	p21.1	9	0	38.45	40.05	0.837926	0.997129	0.96005	-0.122124	0.0370792	chr6:41687170-41687752
chr6	41687810	41687907	ENST00000373033	intron	5	-	97	ENSG00000112561	TFEB	11753	protein_coding	2333	1	NM_001271944.2	NM_001271944	6	p21.1	9	0	38.49	40.29	0.816447	0.997644	0.955324	-0.138877	0.0423198	chr6:41687810-41687907
chr6	41688029	41689730	ENST00000373033	intron	4	-	1701	ENSG00000112561	TFEB	11753	protein_coding	2333	1	NM_001271944.2	NM_001271944	6	p21.1	9	0	35.32	35.6	0.936065	0.996496	0.992135	-0.0560701	0.00436087	chr6:41688029-41689730
chr6	41689812	41690662	ENST00000373033	intron	3	-	850	ENSG00000112561	TFEB	11753	protein_coding	2333	1	NM_001271944.2	NM_001271944	6	p21.1	9	0	24.62	25.47	0.857979	0.99688	0.966627	-0.108648	0.0302527	chr6:41689812-41690662
chr6	41690918	41691000	ENST00000373033	intron	2	-	82	ENSG00000112561	TFEB	11753	protein_coding	2333	1	NM_001271944.2	NM_001271944	6	p21.1	9	0	28	28.45	0.902347	0.996594	0.984183	-0.0818356	0.0124112	chr6:41690918-41691000
chr6	41691236	41735349	ENST00000373033	intron	1	-	44113	ENSG00000112561	TFEB	11753	protein_coding	2333	1	NM_001271944.2	NM_001271944	6	p21.1	9	0	21.48	24.03	0.612491	0.996711	0.893883	-0.281392	0.102829	chr6:41691236-41735349
chr6	41771534	41771815	ENST00000373018	intron	6	-	281	ENSG00000137218	FRS3	16970	protein_coding	2174	1	NM_006653.5	NM_006653	6	p21.1	7	1	25.33	30	0.571295	0.980617	0.844333	-0.273038	0.136283	chr6:41771534-41771815
chr6	41771965	41772797	ENST00000373018	intron	5	-	832	ENSG00000137218	FRS3	16970	protein_coding	2174	1	NM_006653.5	NM_006653	6	p21.1	7	0	25.07	28.49	0.600881	0.990905	0.879958	-0.279077	0.110947	chr6:41771965-41772797
chr6	41772960	41775418	ENST00000373018	intron	4	-	2458	ENSG00000137218	FRS3	16970	protein_coding	2174	1	NM_006653.5	NM_006653	6	p21.1	7	0	16.64	16.93	0.842585	0.99553	0.982871	-0.140286	0.0126591	chr6:41772960-41775418
chr6	41775606	41776921	ENST00000373018	intron	3	-	1315	ENSG00000137218	FRS3	16970	protein_coding	2174	1	NM_006653.5	NM_006653	6	p21.1	7	0	16.67	21.52	0.432217	0.971882	0.774628	-0.342411	0.197254	chr6:41775606-41776921
chr6	41777011	41778032	ENST00000373018	intron	2	-	1021	ENSG00000137218	FRS3	16970	protein_coding	2174	1	NM_006653.5	NM_006653	6	p21.1	7	0	20.14	20.67	0.840852	0.997021	0.974359	-0.133507	0.0226623	chr6:41777011-41778032
chr6	41778177	41779815	ENST00000373018	intron	1	-	1638	ENSG00000137218	FRS3	16970	protein_coding	2174	1	NM_006653.5	NM_006653	6	p21.1	7	0	12.78	17.36	0.40824	0.959241	0.736175	-0.327935	0.223066	chr6:41778177-41779815
chr6	41780827	41781349	ENST00000458694	intron	1	+	522	ENSG00000278224	PRICKLE4	16805	protein_coding	1706	1	NM_013397.6	NM_013397	6	p21.1	8	0	NA	NA	NA	NA	NA	NA	NA	chr6:41780827-41781349
chr6	41781521	41783461	ENST00000458694	intron	2	+	1940	ENSG00000278224	PRICKLE4	16805	protein_coding	1706	1	NM_013397.6	NM_013397	6	p21.1	8	0	8.01	8.03	0.759825	0.988801	0.997509	-0.237684	-0.00870809	chr6:41781521-41783461
chr6	41783606	41784130	ENST00000458694	intron	3	+	524	ENSG00000278224	PRICKLE4	16805	protein_coding	1706	1	NM_013397.6	NM_013397	6	p21.1	8	0	NA	NA	NA	NA	NA	NA	NA	chr6:41783606-41784130
chr6	41784239	41784934	ENST00000458694	intron	4	+	695	ENSG00000278224	PRICKLE4	16805	protein_coding	1706	1	NM_013397.6	NM_013397	6	p21.1	8	0	7.27	9.58	0.198209	0.989639	0.758873	-0.560664	0.230766	chr6:41784239-41784934
chr6	41785073	41785336	ENST00000458694	intron	5	+	263	ENSG00000278224	PRICKLE4	16805	protein_coding	1706	1	NM_013397.6	NM_013397	6	p21.1	8	0	5.14	7.52	0.0923678	0.985023	0.683511	-0.591143	0.301513	chr6:41785073-41785336
chr6	41785541	41786127	ENST00000458694	intron	6	+	586	ENSG00000278224	PRICKLE4	16805	protein_coding	1706	1	NM_013397.6	NM_013397	6	p21.1	8	0	4.71	6.74	0.0614824	0.990851	0.698813	-0.637331	0.292038	chr6:41785541-41786127
chr6	41786333	41786761	ENST00000458694	intron	7	+	428	ENSG00000278224	PRICKLE4	16805	protein_coding	1706	1	NM_013397.6	NM_013397	6	p21.1	8	1	3.22	26.33	0.00498908	0.405351	0.122294	-0.117305	0.283057	chr6:41786333-41786761
chr6	41787826	41789231	ENST00000398881	intron	1	+	1405	ENSG00000214736	TOMM6	34528	protein_coding	565	1	NM_001382294.1	NM_001134493	6	p21.1	3	0	1003.64	1058.66	0.888063	0.986677	0.948029	-0.0599659	0.0386481	chr6:41787826-41789231
chr6	41789337	41789567	ENST00000398881	intron	2	+	230	ENSG00000214736	TOMM6	34528	protein_coding	565	1	NM_001382294.1	NM_001134493	6	p21.1	3	1	754.6	1585.18	0.409274	0.543361	0.476034	-0.0667607	0.0673267	chr6:41789337-41789567
chr6	41907288	41909268	ENST00000265350	intron	3	-	1980	ENSG00000124641	MED20	16840	protein_coding	2478	1	NM_004275.5	NM_001305455	6	p21.1	4	1	79.55	91.7	0.723971	0.958119	0.867503	-0.143532	0.0906165	chr6:41907288-41909268
chr6	41909523	41916784	ENST00000265350	intron	2	-	7261	ENSG00000124641	MED20	16840	protein_coding	2478	1	NM_004275.5	NM_001305455	6	p21.1	4	0	107.15	119.73	0.786979	0.962608	0.89493	-0.107951	0.0676775	chr6:41909523-41916784
chr6	41916940	41921004	ENST00000265350	intron	1	-	4064	ENSG00000124641	MED20	16840	protein_coding	2478	1	NM_004275.5	NM_001305455	6	p21.1	4	0	107.1	114.81	0.859993	0.974842	0.932846	-0.0728526	0.0419963	chr6:41916940-41921004
chr6	41921831	41927373	ENST00000230340	intron	1	+	5542	ENSG00000112578	BYSL	1157	protein_coding	1718	1	NM_004053.4	NM_004053	6	p21.1	7	0	129.11	130.55	0.956016	0.998805	0.98897	-0.0329537	0.00983507	chr6:41921831-41927373
chr6	41927537	41930131	ENST00000230340	intron	2	+	2594	ENSG00000112578	BYSL	1157	protein_coding	1718	1	NM_004053.4	NM_004053	6	p21.1	7	0	112.4	120.36	0.834354	0.988493	0.933865	-0.0995109	0.0546281	chr6:41927537-41930131
chr6	41930271	41930634	ENST00000230340	intron	3	+	363	ENSG00000112578	BYSL	1157	protein_coding	1718	1	NM_004053.4	NM_004053	6	p21.1	7	0	107.68	117.74	0.785635	0.984058	0.914557	-0.128923	0.0695006	chr6:41930271-41930634
chr6	41930769	41931395	ENST00000230340	intron	4	+	626	ENSG00000112578	BYSL	1157	protein_coding	1718	1	NM_004053.4	NM_004053	6	p21.1	7	0	148.32	155.41	0.866675	0.996045	0.954379	-0.0877039	0.0416667	chr6:41930769-41931395
chr6	41931557	41931727	ENST00000230340	intron	5	+	170	ENSG00000112578	BYSL	1157	protein_coding	1718	1	NM_004053.4	NM_004053	6	p21.1	7	0	105.93	110.34	0.873867	0.996821	0.960033	-0.0861653	0.0367885	chr6:41931557-41931727
chr6	41931831	41932360	ENST00000230340	intron	6	+	529	ENSG00000112578	BYSL	1157	protein_coding	1718	1	NM_004053.4	NM_004053	6	p21.1	7	1	81.77	83.34	0.916368	0.998439	0.981162	-0.064794	0.0172776	chr6:41931831-41932360
chr6	41936108	41936558	ENST00000372991	intron	4	-	450	ENSG00000112576	CCND3	1585	protein_coding	2026	1	NM_001760.5	NM_001760	6	p21.1	5	1	203.15	220.81	0.823022	0.976693	0.920022	-0.0969996	0.0566717	chr6:41936108-41936558
chr6	41936696	41937234	ENST00000372991	intron	3	-	538	ENSG00000112576	CCND3	1585	protein_coding	2026	1	NM_001760.5	NM_001760	6	p21.1	5	0	215.86	231.77	0.84602	0.98222	0.931354	-0.0853346	0.0508661	chr6:41936696-41937234
chr6	41937395	41940369	ENST00000372991	intron	2	-	2974	ENSG00000112576	CCND3	1585	protein_coding	2026	1	NM_001760.5	NM_001760	6	p21.1	5	0	169.75	194.74	0.790785	0.92989	0.871675	-0.0808903	0.0582147	chr6:41937395-41940369
chr6	41940586	41941451	ENST00000372991	intron	1	-	865	ENSG00000112576	CCND3	1585	protein_coding	2026	1	NM_001760.5	NM_001760	6	p21.1	5	0	150.34	175	0.767588	0.928467	0.859086	-0.0914977	0.0693813	chr6:41940586-41941451
chr6	42103879	42104462	ENST00000341865	intron	4	-	583	ENSG00000188112	C6orf132	21288	protein_coding	6385	1	NM_001164446.3	NM_001164446	6	p21.1	5	1	60	60.26	0.965524	0.997526	0.995685	-0.030161	0.00184064	chr6:42103879-42104462
chr6	42107584	42110215	ENST00000341865	intron	3	-	2631	ENSG00000188112	C6orf132	21288	protein_coding	6385	1	NM_001164446.3	NM_001164446	6	p21.1	5	0	49.08	50.07	0.91715	0.996538	0.980228	-0.063078	0.0163101	chr6:42107584-42110215
chr6	42110292	42128671	ENST00000341865	intron	2	-	18379	ENSG00000188112	C6orf132	21288	protein_coding	6385	1	NM_001164446.3	NM_001164446	6	p21.1	5	0	48.67	62.25	0.544908	0.939082	0.781847	-0.23694	0.157234	chr6:42110292-42128671
chr6	42128779	42142299	ENST00000341865	intron	1	-	13520	ENSG00000188112	C6orf132	21288	protein_coding	6385	1	NM_001164446.3	NM_001164446	6	p21.1	5	0	78.52	79.12	0.954031	0.998928	0.992417	-0.0383854	0.00651111	chr6:42128779-42142299
chr6	42184943	42185679	ENST00000230361	intron	3	-	736	ENSG00000112599	GUCA1B	4679	protein_coding	2270	1	NM_002098.6	NM_002098	6	p21.1	4	1	NA	NA	NA	NA	NA	NA	NA	chr6:42184943-42185679
chr6	42185798	42188581	ENST00000230361	intron	2	-	2783	ENSG00000112599	GUCA1B	4679	protein_coding	2270	1	NM_002098.6	NM_002098	6	p21.1	4	0	NA	NA	NA	NA	NA	NA	NA	chr6:42185798-42188581
chr6	42188732	42194613	ENST00000230361	intron	1	-	5881	ENSG00000112599	GUCA1B	4679	protein_coding	2270	1	NM_002098.6	NM_002098	6	p21.1	4	0	NA	NA	NA	NA	NA	NA	NA	chr6:42188732-42194613
chr6	42208373	42208857	ENST00000053468	intron	6	-	484	ENSG00000048544	MRPS10	14502	protein_coding	2100	1	NM_018141.4	NM_018141	6	p21.1	7	1	448.62	456.1	0.946826	0.998951	0.9836	-0.036774	0.0153514	chr6:42208373-42208857
chr6	42208948	42210487	ENST00000053468	intron	5	-	1539	ENSG00000048544	MRPS10	14502	protein_coding	2100	1	NM_018141.4	NM_018141	6	p21.1	7	0	350.92	352.96	0.972443	0.999906	0.99422	-0.021777	0.00568535	chr6:42208948-42210487
chr6	42210597	42211780	ENST00000053468	intron	4	-	1183	ENSG00000048544	MRPS10	14502	protein_coding	2100	1	NM_018141.4	NM_018141	6	p21.1	7	0	232.1	232.59	0.987394	0.999598	0.997893	-0.0104996	0.00170498	chr6:42210597-42211780
chr6	42211918	42214119	ENST00000053468	intron	3	-	2201	ENSG00000048544	MRPS10	14502	protein_coding	2100	1	NM_018141.4	NM_018141	6	p21.1	7	0	326.79	344.68	0.841316	0.99691	0.948097	-0.10678	0.0488135	chr6:42211918-42214119
chr6	42214193	42214279	ENST00000053468	intron	2	-	86	ENSG00000048544	MRPS10	14502	protein_coding	2100	1	NM_018141.4	NM_018141	6	p21.1	7	0	274.53	354.56	0.60233	0.912403	0.774284	-0.171954	0.13812	chr6:42214193-42214279
chr6	42214345	42217801	ENST00000053468	intron	1	-	3456	ENSG00000048544	MRPS10	14502	protein_coding	2100	1	NM_018141.4	NM_018141	6	p21.1	7	0	182.11	189.03	0.890586	0.996804	0.963392	-0.0728059	0.0334115	chr6:42214345-42217801
chr6	42698508	42704364	ENST00000230381	intron	2	-	5856	ENSG00000112619	PRPH2	9942	protein_coding	3001	1	NM_000322.5	NM_000322	6	p21.1	3	1	14.18	16.48	0.521834	0.991615	0.860437	-0.338603	0.131179	chr6:42698508-42704364
chr6	42704612	42721753	ENST00000230381	intron	1	-	17141	ENSG00000112619	PRPH2	9942	protein_coding	3001	1	NM_000322.5	NM_000322	6	p21.1	3	0	NA	NA	NA	NA	NA	NA	NA	chr6:42704612-42721753
chr6	42879952	42880860	ENST00000493763	intron	1	+	908	ENSG00000146223	RPL7L1	21370	protein_coding	4499	1	NM_001366481.3	NM_001366481	6	p21.1	6	0	295.77	356.49	0.714335	0.918347	0.829673	-0.115338	0.0886743	chr6:42879952-42880860
chr6	42880967	42883450	ENST00000493763	intron	2	+	2483	ENSG00000146223	RPL7L1	21370	protein_coding	4499	1	NM_001366481.3	NM_001366481	6	p21.1	6	0	500.3	692.41	0.605418	0.828965	0.722549	-0.117131	0.106417	chr6:42880967-42883450
chr6	42883615	42884612	ENST00000493763	intron	3	+	997	ENSG00000146223	RPL7L1	21370	protein_coding	4499	1	NM_001366481.3	NM_001366481	6	p21.1	6	0	438.82	457.42	0.840128	0.999611	0.959337	-0.119209	0.040274	chr6:42883615-42884612
chr6	42884751	42885973	ENST00000493763	intron	4	+	1222	ENSG00000146223	RPL7L1	21370	protein_coding	4499	1	NM_001366481.3	NM_001366481	6	p21.1	6	0	520.97	537.18	0.912456	0.996599	0.969824	-0.0573678	0.0267747	chr6:42884751-42885973
chr6	42886084	42886255	ENST00000493763	intron	5	+	171	ENSG00000146223	RPL7L1	21370	protein_coding	4499	1	NM_001366481.3	NM_001366481	6	p21.1	6	1	613.48	660.9	0.836839	0.987103	0.928249	-0.0914106	0.0588537	chr6:42886084-42886255
chr6	42929722	42934474	ENST00000372836	intron	1	+	4752	ENSG00000137161	CNPY3	11968	protein_coding	1431	1	NM_006586.5	NM_001318842	6	p21.1	6	0	225.82	262.3	0.758024	0.936127	0.860923	-0.102898	0.0752045	chr6:42929722-42934474
chr6	42934599	42935573	ENST00000372836	intron	2	+	974	ENSG00000137161	CNPY3	11968	protein_coding	1431	1	NM_006586.5	NM_001318842	6	p21.1	6	0	336.38	452.77	0.637757	0.829703	0.742938	-0.105181	0.086765	chr6:42934599-42935573
chr6	42935671	42937716	ENST00000372836	intron	3	+	2045	ENSG00000137161	CNPY3	11968	protein_coding	1431	1	NM_006586.5	NM_001318842	6	p21.1	6	0	432.36	486.18	0.806488	0.950358	0.8893	-0.0828125	0.061058	chr6:42935671-42937716
chr6	42937840	42938089	ENST00000372836	intron	4	+	249	ENSG00000137161	CNPY3	11968	protein_coding	1431	1	NM_006586.5	NM_001318842	6	p21.1	6	0	441.34	448.58	0.935539	0.999778	0.98386	-0.0483207	0.0159183	chr6:42937840-42938089
chr6	42938208	42938567	ENST00000372836	intron	5	+	359	ENSG00000137161	CNPY3	11968	protein_coding	1431	1	NM_006586.5	NM_001318842	6	p21.1	6	1	486.23	493.99	0.960843	0.995892	0.984291	-0.0234483	0.0116004	chr6:42938208-42938567
chr6	42964472	42964789	ENST00000304611	intron	16	-	317	ENSG00000124587	PEX6	8859	protein_coding	3444	1	NM_000287.4	NM_001316313	6	p21.1	17	1	71.82	73.86	0.889534	0.997752	0.97238	-0.0828463	0.0253722	chr6:42964472-42964789
chr6	42964930	42965074	ENST00000304611	intron	15	-	144	ENSG00000124587	PEX6	8859	protein_coding	3444	1	NM_000287.4	NM_001316313	6	p21.1	17	0	117.23	127.23	0.796566	0.984637	0.921402	-0.124836	0.0632353	chr6:42964930-42965074
chr6	42965153	42965251	ENST00000304611	intron	14	-	98	ENSG00000124587	PEX6	8859	protein_coding	3444	1	NM_000287.4	NM_001316313	6	p21.1	17	0	115.74	120.95	0.841827	0.997691	0.956924	-0.115097	0.0407671	chr6:42965153-42965251
chr6	42965369	42965680	ENST00000304611	intron	13	-	311	ENSG00000124587	PEX6	8859	protein_coding	3444	1	NM_000287.4	NM_001316313	6	p21.1	17	0	127.64	131.53	0.884935	0.998383	0.970425	-0.08549	0.0279584	chr6:42965369-42965680
chr6	42965790	42966043	ENST00000304611	intron	12	-	253	ENSG00000124587	PEX6	8859	protein_coding	3444	1	NM_000287.4	NM_001316313	6	p21.1	17	0	114.36	147.42	0.581841	0.912851	0.775743	-0.193901	0.137108	chr6:42965790-42966043
chr6	42966106	42966241	ENST00000304611	intron	11	-	135	ENSG00000124587	PEX6	8859	protein_coding	3444	1	NM_000287.4	NM_001316313	6	p21.1	17	0	99.08	124.79	0.589449	0.939723	0.793974	-0.204524	0.14575	chr6:42966106-42966241
chr6	42966448	42966524	ENST00000304611	intron	10	-	76	ENSG00000124587	PEX6	8859	protein_coding	3444	1	NM_000287.4	NM_001316313	6	p21.1	17	0	116.04	148.18	0.589642	0.931269	0.783102	-0.19346	0.148167	chr6:42966448-42966524
chr6	42966658	42966781	ENST00000304611	intron	9	-	123	ENSG00000124587	PEX6	8859	protein_coding	3444	1	NM_000287.4	NM_001316313	6	p21.1	17	0	106.15	110.55	0.849592	0.997882	0.960199	-0.110607	0.0376825	chr6:42966658-42966781
chr6	42966859	42967367	ENST00000304611	intron	8	-	508	ENSG00000124587	PEX6	8859	protein_coding	3444	1	NM_000287.4	NM_001316313	6	p21.1	17	0	89.9	93.34	0.860406	0.996501	0.963145	-0.102739	0.0333559	chr6:42966859-42967367
chr6	42967564	42968289	ENST00000304611	intron	7	-	725	ENSG00000124587	PEX6	8859	protein_coding	3444	1	NM_000287.4	NM_001316313	6	p21.1	17	0	71.97	76.55	0.78677	0.995556	0.94017	-0.1534	0.0553859	chr6:42967564-42968289
chr6	42968499	42968873	ENST00000304611	intron	6	-	374	ENSG00000124587	PEX6	8859	protein_coding	3444	1	NM_000287.4	NM_001316313	6	p21.1	17	0	60.62	66.59	0.737427	0.987925	0.910347	-0.17292	0.0775785	chr6:42968499-42968873
chr6	42968986	42969667	ENST00000304611	intron	5	-	681	ENSG00000124587	PEX6	8859	protein_coding	3444	1	NM_000287.4	NM_001316313	6	p21.1	17	0	68.62	73.7	0.764534	0.993988	0.931072	-0.166538	0.0629162	chr6:42968986-42969667
chr6	42969802	42969884	ENST00000304611	intron	4	-	82	ENSG00000124587	PEX6	8859	protein_coding	3444	1	NM_000287.4	NM_001316313	6	p21.1	17	0	48.75	51.89	0.720288	0.998601	0.939487	-0.2192	0.0591135	chr6:42969802-42969884
chr6	42969988	42974002	ENST00000304611	intron	3	-	4014	ENSG00000124587	PEX6	8859	protein_coding	3444	1	NM_000287.4	NM_001316313	6	p21.1	17	0	118.51	130.53	0.784805	0.977569	0.907914	-0.123109	0.0696552	chr6:42969988-42974002
chr6	42974087	42974874	ENST00000304611	intron	2	-	787	ENSG00000124587	PEX6	8859	protein_coding	3444	1	NM_000287.4	NM_001316313	6	p21.1	17	0	88.05	105.96	0.660743	0.960878	0.830974	-0.170231	0.129904	chr6:42974087-42974874
chr6	42975039	42978268	ENST00000304611	intron	1	-	3229	ENSG00000124587	PEX6	8859	protein_coding	3444	1	NM_000287.4	NM_001316313	6	p21.1	17	0	78.38	106.04	0.581922	0.86132	0.739155	-0.157233	0.122165	chr6:42975039-42978268
chr6	43012622	43012925	ENST00000244711	intron	3	-	303	ENSG00000124733	MEA1	6986	protein_coding	2018	1	NM_014623.4	NM_014623	6	p21.1	4	1	773.88	809.47	0.911415	0.985398	0.956033	-0.044618	0.0293654	chr6:43012622-43012925
chr6	43013029	43013114	ENST00000244711	intron	2	-	85	ENSG00000124733	MEA1	6986	protein_coding	2018	1	NM_014623.4	NM_014623	6	p21.1	4	0	812.9	813.79	0.994279	0.999893	0.998906	-0.00462755	0.000986371	chr6:43013029-43013114
chr6	43013390	43013785	ENST00000244711	intron	1	-	395	ENSG00000124733	MEA1	6986	protein_coding	2018	1	NM_014623.4	NM_014623	6	p21.1	4	0	39.67	333.45	0.0531038	0.207273	0.118968	-0.0658645	0.0883042	chr6:43013390-43013785
chr6	43014349	43017133	ENST00000326974	intron	1	+	2784	ENSG00000124702	KLHDC3	20704	protein_coding	1869	1	NM_057161.4	NM_057161	6	p21.1	11	0	479.33	546.63	0.793083	0.935358	0.876882	-0.0837987	0.0584756	chr6:43014349-43017133
chr6	43017347	43017518	ENST00000326974	intron	2	+	171	ENSG00000124702	KLHDC3	20704	protein_coding	1869	1	NM_057161.4	NM_057161	6	p21.1	11	0	383.79	415.51	0.836525	0.976563	0.92366	-0.0871355	0.0529033	chr6:43017347-43017518
chr6	43017696	43017852	ENST00000326974	intron	3	+	156	ENSG00000124702	KLHDC3	20704	protein_coding	1869	1	NM_057161.4	NM_057161	6	p21.1	11	0	350.04	379.33	0.847353	0.97043	0.922785	-0.0754317	0.047645	chr6:43017696-43017852
chr6	43017969	43018144	ENST00000326974	intron	4	+	175	ENSG00000124702	KLHDC3	20704	protein_coding	1869	1	NM_057161.4	NM_057161	6	p21.1	11	0	504.51	525.97	0.894036	0.993462	0.959199	-0.0651631	0.0342627	chr6:43017969-43018144
chr6	43018217	43018342	ENST00000326974	intron	5	+	125	ENSG00000124702	KLHDC3	20704	protein_coding	1869	1	NM_057161.4	NM_057161	6	p21.1	11	0	452.11	482.84	0.851478	0.985781	0.936356	-0.0848776	0.0494257	chr6:43018217-43018342
chr6	43018557	43018632	ENST00000326974	intron	6	+	75	ENSG00000124702	KLHDC3	20704	protein_coding	1869	1	NM_057161.4	NM_057161	6	p21.1	11	0	435.82	452.96	0.887716	0.995279	0.96216	-0.0744439	0.0331194	chr6:43018557-43018632
chr6	43018720	43018862	ENST00000326974	intron	7	+	142	ENSG00000124702	KLHDC3	20704	protein_coding	1869	1	NM_057161.4	NM_057161	6	p21.1	11	0	417.64	428.37	0.918522	0.997405	0.974952	-0.0564295	0.0224535	chr6:43018720-43018862
chr6	43018972	43019091	ENST00000326974	intron	8	+	119	ENSG00000124702	KLHDC3	20704	protein_coding	1869	1	NM_057161.4	NM_057161	6	p21.1	11	0	398.01	417	0.865933	0.994034	0.95446	-0.0885277	0.039574	chr6:43018972-43019091
