## Supplementary material for "Clinical validation of RNA sequencing for Mendelian disorder diagnostics": Data S8 (part 12 of 33)

### Sheet: fib_fraser_ci_canonical (continued)
Data S8. Reference range of splicing outlier analysis in fibroblast
chr6	43019166	43019287	ENST00000326974	intron	9	+	121	ENSG00000124702	KLHDC3	20704	protein_coding	1869	1	NM_057161.4	NM_057161	6	p21.1	11	0	472.85	490.63	0.895863	0.994364	0.963761	-0.0678981	0.0306032	chr6:43019166-43019287
chr6	43019367	43020666	ENST00000326974	intron	10	+	1299	ENSG00000124702	KLHDC3	20704	protein_coding	1869	1	NM_057161.4	NM_057161	6	p21.1	11	1	645.12	690.23	0.869804	0.976068	0.934645	-0.0648414	0.0414232	chr6:43019367-43020666
chr6	43021785	43024984	ENST00000244496	intron	1	+	3199	ENSG00000124541	RRP36	21374	protein_coding	1183	1	NM_033112.4	NM_033112	6	p21.1	7	0	401.05	443.64	0.83992	0.957092	0.903999	-0.0640787	0.0530928	chr6:43021785-43024984
chr6	43025133	43025262	ENST00000244496	intron	2	+	129	ENSG00000124541	RRP36	21374	protein_coding	1183	1	NM_033112.4	NM_033112	6	p21.1	7	0	365.7	379.25	0.88807	0.997981	0.964272	-0.0762021	0.0337095	chr6:43025133-43025262
chr6	43025330	43026036	ENST00000244496	intron	3	+	706	ENSG00000124541	RRP36	21374	protein_coding	1183	1	NM_033112.4	NM_033112	6	p21.1	7	0	352.36	389.67	0.834485	0.953784	0.904252	-0.0697678	0.049532	chr6:43025330-43026036
chr6	43026142	43027177	ENST00000244496	intron	4	+	1035	ENSG00000124541	RRP36	21374	protein_coding	1183	1	NM_033112.4	NM_033112	6	p21.1	7	0	388.27	443.34	0.802355	0.933717	0.875784	-0.073429	0.0579334	chr6:43026142-43027177
chr6	43027253	43027359	ENST00000244496	intron	5	+	106	ENSG00000124541	RRP36	21374	protein_coding	1183	1	NM_033112.4	NM_033112	6	p21.1	7	0	364.93	365.62	0.988113	0.999846	0.998113	-0.00999957	0.00173293	chr6:43027253-43027359
chr6	43027478	43029091	ENST00000244496	intron	6	+	1613	ENSG00000124541	RRP36	21374	protein_coding	1183	1	NM_033112.4	NM_033112	6	p21.1	7	1	406.75	434.73	0.793561	0.997814	0.935638	-0.142077	0.0621756	chr6:43027478-43029091
chr6	43038012	43038266	ENST00000265348	intron	25	-	254	ENSG00000044090	CUL7	21024	protein_coding	5406	1	NM_014780.5	NM_001374874	6	p21.1	26	1	194.15	195.71	0.963991	0.999438	0.992029	-0.0280375	0.00740874	chr6:43038012-43038266
chr6	43038473	43038565	ENST00000265348	intron	24	-	92	ENSG00000044090	CUL7	21024	protein_coding	5406	1	NM_014780.5	NM_001374874	6	p21.1	26	0	184.52	268.6	0.580848	0.791291	0.686969	-0.106121	0.104322	chr6:43038473-43038565
chr6	43038693	43038841	ENST00000265348	intron	23	-	148	ENSG00000044090	CUL7	21024	protein_coding	5406	1	NM_014780.5	NM_001374874	6	p21.1	26	0	140.11	171.92	0.681107	0.918014	0.814972	-0.133865	0.103042	chr6:43038693-43038841
chr6	43038988	43040155	ENST00000265348	intron	22	-	1167	ENSG00000044090	CUL7	21024	protein_coding	5406	1	NM_014780.5	NM_001374874	6	p21.1	26	0	197.67	206.41	0.890775	0.992288	0.957657	-0.0668821	0.0346311	chr6:43038988-43040155
chr6	43040427	43040529	ENST00000265348	intron	21	-	102	ENSG00000044090	CUL7	21024	protein_coding	5406	1	NM_014780.5	NM_001374874	6	p21.1	26	0	151.41	156.47	0.902761	0.995521	0.967662	-0.0649004	0.0278594	chr6:43040427-43040529
chr6	43040747	43040914	ENST00000265348	intron	20	-	167	ENSG00000044090	CUL7	21024	protein_coding	5406	1	NM_014780.5	NM_001374874	6	p21.1	26	0	137.05	145.7	0.832783	0.99331	0.940631	-0.107849	0.0526788	chr6:43040747-43040914
chr6	43041076	43042801	ENST00000265348	intron	19	-	1725	ENSG00000044090	CUL7	21024	protein_coding	5406	1	NM_014780.5	NM_001374874	6	p21.1	26	0	128.84	141.71	0.736377	0.994357	0.909181	-0.172804	0.0851766	chr6:43041076-43042801
chr6	43042985	43043073	ENST00000265348	intron	18	-	88	ENSG00000044090	CUL7	21024	protein_coding	5406	1	NM_014780.5	NM_001374874	6	p21.1	26	0	161.22	173.27	0.768086	0.998336	0.930455	-0.162369	0.0678808	chr6:43042985-43043073
chr6	43043181	43043447	ENST00000265348	intron	17	-	266	ENSG00000044090	CUL7	21024	protein_coding	5406	1	NM_014780.5	NM_001374874	6	p21.1	26	0	151.95	164.92	0.80818	0.984032	0.921356	-0.113176	0.0626764	chr6:43043181-43043447
chr6	43043631	43044751	ENST00000265348	intron	16	-	1120	ENSG00000044090	CUL7	21024	protein_coding	5406	1	NM_014780.5	NM_001374874	6	p21.1	26	0	107.85	118.25	0.772782	0.9873	0.912051	-0.139269	0.0752495	chr6:43043631-43044751
chr6	43044886	43045226	ENST00000265348	intron	15	-	340	ENSG00000044090	CUL7	21024	protein_coding	5406	1	NM_014780.5	NM_001374874	6	p21.1	26	0	124.3	133.9	0.84504	0.978677	0.928305	-0.0832652	0.0503719	chr6:43044886-43045226
chr6	43045403	43045586	ENST00000265348	intron	14	-	183	ENSG00000044090	CUL7	21024	protein_coding	5406	1	NM_014780.5	NM_001374874	6	p21.1	26	0	156.48	168.68	0.843429	0.979455	0.927674	-0.0842446	0.0517815	chr6:43045403-43045586
chr6	43045683	43045985	ENST00000265348	intron	13	-	302	ENSG00000044090	CUL7	21024	protein_coding	5406	1	NM_014780.5	NM_001374874	6	p21.1	26	0	139.15	143.58	0.914471	0.993984	0.969146	-0.0546749	0.0248378	chr6:43045683-43045985
chr6	43046092	43046235	ENST00000265348	intron	12	-	143	ENSG00000044090	CUL7	21024	protein_coding	5406	1	NM_014780.5	NM_001374874	6	p21.1	26	0	145.68	150.47	0.901667	0.99662	0.968166	-0.0664996	0.0284539	chr6:43046092-43046235
chr6	43046408	43046510	ENST00000265348	intron	11	-	102	ENSG00000044090	CUL7	21024	protein_coding	5406	1	NM_014780.5	NM_001374874	6	p21.1	26	0	183.74	191.45	0.884813	0.994143	0.959728	-0.0749149	0.0344146	chr6:43046408-43046510
chr6	43046602	43046879	ENST00000265348	intron	10	-	277	ENSG00000044090	CUL7	21024	protein_coding	5406	1	NM_014780.5	NM_001374874	6	p21.1	26	0	188.05	256.05	0.621281	0.83927	0.734427	-0.113146	0.104843	chr6:43046602-43046879
chr6	43047108	43048147	ENST00000265348	intron	9	-	1039	ENSG00000044090	CUL7	21024	protein_coding	5406	1	NM_014780.5	NM_001374874	6	p21.1	26	0	94.9	112.03	0.70775	0.945248	0.847095	-0.139344	0.0981537	chr6:43047108-43048147
chr6	43048254	43048331	ENST00000265348	intron	8	-	77	ENSG00000044090	CUL7	21024	protein_coding	5406	1	NM_014780.5	NM_001374874	6	p21.1	26	0	104.42	105.84	0.936469	0.999346	0.986584	-0.0501141	0.012762	chr6:43048254-43048331
chr6	43048570	43049406	ENST00000265348	intron	7	-	836	ENSG00000044090	CUL7	21024	protein_coding	5406	1	NM_014780.5	NM_001374874	6	p21.1	26	0	190.74	209.88	0.817042	0.966129	0.908805	-0.0917627	0.0573238	chr6:43048570-43049406
chr6	43049663	43049962	ENST00000265348	intron	6	-	299	ENSG00000044090	CUL7	21024	protein_coding	5406	1	NM_014780.5	NM_001374874	6	p21.1	26	0	183.88	222.9	0.697285	0.915219	0.824944	-0.127659	0.0902754	chr6:43049663-43049962
chr6	43050160	43050259	ENST00000265348	intron	5	-	99	ENSG00000044090	CUL7	21024	protein_coding	5406	1	NM_014780.5	NM_001374874	6	p21.1	26	0	210.92	227.38	0.820789	0.985887	0.92761	-0.106821	0.0582766	chr6:43050160-43050259
chr6	43050399	43050967	ENST00000265348	intron	4	-	568	ENSG00000044090	CUL7	21024	protein_coding	5406	1	NM_014780.5	NM_001374874	6	p21.1	26	0	201.44	212.64	0.841253	0.995825	0.947329	-0.106076	0.0484958	chr6:43050399-43050967
chr6	43051469	43051611	ENST00000265348	intron	3	-	142	ENSG00000044090	CUL7	21024	protein_coding	5406	1	NM_014780.5	NM_001374874	6	p21.1	26	0	98.11	102.21	0.859247	0.996617	0.959887	-0.100639	0.0367306	chr6:43051469-43051611
chr6	43051764	43052208	ENST00000265348	intron	2	-	444	ENSG00000044090	CUL7	21024	protein_coding	5406	1	NM_014780.5	NM_001374874	6	p21.1	26	0	138.56	220.37	0.51195	0.745812	0.628761	-0.116811	0.117051	chr6:43051764-43052208
chr6	43052797	43053621	ENST00000265348	intron	1	-	824	ENSG00000044090	CUL7	21024	protein_coding	5406	1	NM_014780.5	NM_001374874	6	p21.1	26	0	99.71	127.1	0.668096	0.882643	0.7845	-0.116404	0.0981423	chr6:43052797-43053621
chr6	43054487	43055544	ENST00000388752	intron	6	-	1057	ENSG00000112651	MRPL2	14056	protein_coding	1216	1	NM_015950.5	NM_015950	6	p21.1	7	1	169.45	236	0.610774	0.814659	0.718008	-0.107234	0.0966509	chr6:43054487-43055544
chr6	43055619	43055896	ENST00000388752	intron	5	-	277	ENSG00000112651	MRPL2	14056	protein_coding	1216	1	NM_015950.5	NM_015950	6	p21.1	7	0	181.4	220.96	0.734563	0.892293	0.820963	-0.0864002	0.0713304	chr6:43055619-43055896
chr6	43056008	43056080	ENST00000388752	intron	4	-	72	ENSG00000112651	MRPL2	14056	protein_coding	1216	1	NM_015950.5	NM_015950	6	p21.1	7	0	183.82	202.81	0.822525	0.962534	0.906366	-0.0838408	0.0561686	chr6:43056008-43056080
chr6	43056197	43056306	ENST00000388752	intron	3	-	109	ENSG00000112651	MRPL2	14056	protein_coding	1216	1	NM_015950.5	NM_015950	6	p21.1	7	0	206	213.42	0.886224	0.9967	0.965233	-0.0790084	0.0314669	chr6:43056197-43056306
chr6	43056446	43058064	ENST00000388752	intron	2	-	1618	ENSG00000112651	MRPL2	14056	protein_coding	1216	1	NM_015950.5	NM_015950	6	p21.1	7	0	189.26	316.77	0.472783	0.718809	0.597468	-0.124685	0.121341	chr6:43056446-43058064
chr6	43058234	43059285	ENST00000388752	intron	1	-	1051	ENSG00000112651	MRPL2	14056	protein_coding	1216	1	NM_015950.5	NM_015950	6	p21.1	7	0	301.36	319.19	0.872556	0.988109	0.94414	-0.0715842	0.0439689	chr6:43058234-43059285
chr6	43059686	43061310	ENST00000347162	intron	1	+	1624	ENSG00000137171	KLC4	21624	protein_coding	2361	1	NM_201521.3	NM_201521	6	p21.1	16	0	19.36	60.4	0.168457	0.520793	0.32053	-0.152073	0.200263	chr6:43059686-43061310
chr6	43061594	43062916	ENST00000347162	intron	2	+	1322	ENSG00000137171	KLC4	21624	protein_coding	2361	1	NM_201521.3	NM_201521	6	p21.1	16	0	46.56	59.37	0.56915	0.936828	0.784234	-0.215085	0.152594	chr6:43061594-43062916
chr6	43063148	43065619	ENST00000347162	intron	3	+	2471	ENSG00000137171	KLC4	21624	protein_coding	2361	1	NM_201521.3	NM_201521	6	p21.1	16	0	61.19	63.62	0.869686	0.99611	0.961804	-0.0921181	0.0343058	chr6:43063148-43065619
chr6	43065702	43066305	ENST00000347162	intron	4	+	603	ENSG00000137171	KLC4	21624	protein_coding	2361	1	NM_201521.3	NM_201521	6	p21.1	16	0	56.44	58.51	0.869719	0.99763	0.964621	-0.0949023	0.0330081	chr6:43065702-43066305
chr6	43066526	43066995	ENST00000347162	intron	5	+	469	ENSG00000137171	KLC4	21624	protein_coding	2361	1	NM_201521.3	NM_201521	6	p21.1	16	0	65.11	69.33	0.816328	0.994004	0.939132	-0.122804	0.0548724	chr6:43066526-43066995
chr6	43067084	43070353	ENST00000347162	intron	6	+	3269	ENSG00000137171	KLC4	21624	protein_coding	2361	1	NM_201521.3	NM_201521	6	p21.1	16	0	61.34	70.86	0.675745	0.973004	0.865651	-0.189906	0.107354	chr6:43067084-43070353
chr6	43070456	43070691	ENST00000347162	intron	7	+	235	ENSG00000137171	KLC4	21624	protein_coding	2361	1	NM_201521.3	NM_201521	6	p21.1	16	0	76.26	81.48	0.813078	0.993422	0.935935	-0.122857	0.0574864	chr6:43070456-43070691
chr6	43070866	43071274	ENST00000347162	intron	8	+	408	ENSG00000137171	KLC4	21624	protein_coding	2361	1	NM_201521.3	NM_201521	6	p21.1	16	0	68.11	70.63	0.875475	0.99634	0.964321	-0.0888458	0.0320185	chr6:43070866-43071274
chr6	43071375	43071566	ENST00000347162	intron	9	+	191	ENSG00000137171	KLC4	21624	protein_coding	2361	1	NM_201521.3	NM_201521	6	p21.1	16	0	55.62	56.73	0.911953	0.998326	0.980434	-0.0684803	0.0178925	chr6:43071375-43071566
chr6	43071620	43071851	ENST00000347162	intron	10	+	231	ENSG00000137171	KLC4	21624	protein_coding	2361	1	NM_201521.3	NM_201521	6	p21.1	16	0	63.1	65	0.885374	0.998453	0.970769	-0.0853953	0.0276838	chr6:43071620-43071851
chr6	43071923	43072146	ENST00000347162	intron	11	+	223	ENSG00000137171	KLC4	21624	protein_coding	2361	1	NM_201521.3	NM_201521	6	p21.1	16	0	63.99	65.6	0.899654	0.998456	0.975457	-0.0758033	0.0229989	chr6:43071923-43072146
chr6	43072256	43072823	ENST00000347162	intron	12	+	567	ENSG00000137171	KLC4	21624	protein_coding	2361	1	NM_201521.3	NM_201521	6	p21.1	16	0	79.1	82.3	0.858826	0.997688	0.961118	-0.102292	0.0365698	chr6:43072256-43072823
chr6	43072965	43073222	ENST00000347162	intron	13	+	257	ENSG00000137171	KLC4	21624	protein_coding	2361	1	NM_201521.3	NM_201521	6	p21.1	16	0	67.34	68.56	0.923187	0.998551	0.982205	-0.0590179	0.0163451	chr6:43072965-43073222
chr6	43073339	43073901	ENST00000347162	intron	14	+	562	ENSG00000137171	KLC4	21624	protein_coding	2361	1	NM_201521.3	NM_201521	6	p21.1	16	0	76.58	84.89	0.734135	0.989216	0.902109	-0.167974	0.0871073	chr6:43073339-43073901
chr6	43073966	43074621	ENST00000347162	intron	15	+	655	ENSG00000137171	KLC4	21624	protein_coding	2361	1	NM_201521.3	NM_201521	6	p21.1	16	1	83.63	90.62	0.816011	0.980647	0.922865	-0.106854	0.0577827	chr6:43073966-43074621
chr6	43172170	43173846	ENST00000265354	intron	1	+	1676	ENSG00000112658	SRF	11291	protein_coding	4231	1	NM_003131.4	NM_003131	6	p21.1	7	0	279.88	326.97	0.75349	0.942425	0.855981	-0.10249	0.086444	chr6:43172170-43173846
chr6	43174114	43175705	ENST00000265354	intron	2	+	1591	ENSG00000112658	SRF	11291	protein_coding	4231	1	NM_003131.4	NM_003131	6	p21.1	7	0	551.62	586.73	0.875168	0.981263	0.94016	-0.0649921	0.0411036	chr6:43174114-43175705
chr6	43175968	43176547	ENST00000265354	intron	3	+	579	ENSG00000112658	SRF	11291	protein_coding	4231	1	NM_003131.4	NM_003131	6	p21.1	7	0	252.73	281.32	0.782712	0.9686	0.898372	-0.11566	0.0702281	chr6:43175968-43176547
chr6	43176668	43178293	ENST00000265354	intron	4	+	1625	ENSG00000112658	SRF	11291	protein_coding	4231	1	NM_003131.4	NM_003131	6	p21.1	7	0	325.19	364.73	0.767434	0.96796	0.891591	-0.124158	0.0763693	chr6:43176668-43178293
chr6	43178486	43178805	ENST00000265354	intron	5	+	319	ENSG00000112658	SRF	11291	protein_coding	4231	1	NM_003131.4	NM_003131	6	p21.1	7	0	250.36	298.95	0.669415	0.946932	0.837464	-0.16805	0.109467	chr6:43178486-43178805
chr6	43178883	43179094	ENST00000265354	intron	6	+	211	ENSG00000112658	SRF	11291	protein_coding	4231	1	NM_003131.4	NM_003131	6	p21.1	7	1	296.84	341.38	0.752704	0.950826	0.86953	-0.116825	0.0812966	chr6:43178883-43179094
chr6	43182250	43184301	ENST00000252050	intron	1	+	2051	ENSG00000112659	CUL9	15982	protein_coding	7759	1	NM_015089.4	NM_015089	6	p21.1	41	0	NA	NA	NA	NA	NA	NA	NA	chr6:43182250-43184301
chr6	43184906	43185455	ENST00000252050	intron	2	+	549	ENSG00000112659	CUL9	15982	protein_coding	7759	1	NM_015089.4	NM_015089	6	p21.1	41	0	18.07	22.62	0.497838	0.969852	0.798851	-0.301012	0.171001	chr6:43184906-43185455
chr6	43185611	43185954	ENST00000252050	intron	3	+	343	ENSG00000112659	CUL9	15982	protein_coding	7759	1	NM_015089.4	NM_015089	6	p21.1	41	0	20.96	22.97	0.711737	0.991292	0.912495	-0.200757	0.0787977	chr6:43185611-43185954
chr6	43186456	43186959	ENST00000252050	intron	4	+	503	ENSG00000112659	CUL9	15982	protein_coding	7759	1	NM_015089.4	NM_015089	6	p21.1	41	0	19.25	21.27	0.683414	0.99475	0.905031	-0.221617	0.0897195	chr6:43186456-43186959
chr6	43187096	43187245	ENST00000252050	intron	5	+	149	ENSG00000112659	CUL9	15982	protein_coding	7759	1	NM_015089.4	NM_015089	6	p21.1	41	0	25.64	30.05	0.623922	0.973764	0.853245	-0.229322	0.120519	chr6:43187096-43187245
chr6	43187440	43187712	ENST00000252050	intron	6	+	272	ENSG00000112659	CUL9	15982	protein_coding	7759	1	NM_015089.4	NM_015089	6	p21.1	41	0	19.49	21.36	0.670487	0.995461	0.912453	-0.241967	0.0830083	chr6:43187440-43187712
chr6	43188119	43188522	ENST00000252050	intron	7	+	403	ENSG00000112659	CUL9	15982	protein_coding	7759	1	NM_015089.4	NM_015089	6	p21.1	41	0	17.79	27.42	0.389357	0.862634	0.648796	-0.259439	0.213838	chr6:43188119-43188522
chr6	43188716	43193000	ENST00000252050	intron	8	+	4284	ENSG00000112659	CUL9	15982	protein_coding	7759	1	NM_015089.4	NM_015089	6	p21.1	41	0	21.41	26.16	0.538287	0.969779	0.818425	-0.280138	0.151354	chr6:43188716-43193000
chr6	43193209	43196068	ENST00000252050	intron	9	+	2859	ENSG00000112659	CUL9	15982	protein_coding	7759	1	NM_015089.4	NM_015089	6	p21.1	41	0	25.58	25.78	0.924563	0.994905	0.992242	-0.0676791	0.00266278	chr6:43193209-43196068
chr6	43196266	43196644	ENST00000252050	intron	10	+	378	ENSG00000112659	CUL9	15982	protein_coding	7759	1	NM_015089.4	NM_015089	6	p21.1	41	0	26.92	34.85	0.496375	0.951942	0.772453	-0.276079	0.179488	chr6:43196266-43196644
chr6	43196863	43198608	ENST00000252050	intron	11	+	1745	ENSG00000112659	CUL9	15982	protein_coding	7759	1	NM_015089.4	NM_015089	6	p21.1	41	0	24.95	29.42	0.581052	0.982848	0.848063	-0.26701	0.134786	chr6:43196863-43198608
chr6	43198856	43199265	ENST00000252050	intron	12	+	409	ENSG00000112659	CUL9	15982	protein_coding	7759	1	NM_015089.4	NM_015089	6	p21.1	41	0	20.59	21.12	0.839525	0.99576	0.974905	-0.13538	0.0208549	chr6:43198856-43199265
chr6	43199372	43199928	ENST00000252050	intron	13	+	556	ENSG00000112659	CUL9	15982	protein_coding	7759	1	NM_015089.4	NM_015089	6	p21.1	41	0	23.55	24.42	0.853647	0.994187	0.964373	-0.110727	0.0298135	chr6:43199372-43199928
chr6	43200157	43200435	ENST00000252050	intron	14	+	278	ENSG00000112659	CUL9	15982	protein_coding	7759	1	NM_015089.4	NM_015089	6	p21.1	41	0	37.81	38.21	0.937194	0.996414	0.989532	-0.0523375	0.00688199	chr6:43200157-43200435
chr6	43200527	43200662	ENST00000252050	intron	15	+	135	ENSG00000112659	CUL9	15982	protein_coding	7759	1	NM_015089.4	NM_015089	6	p21.1	41	0	32.71	32.88	0.949542	0.994936	0.99483	-0.0452875	0.000106743	chr6:43200527-43200662
chr6	43200835	43202715	ENST00000252050	intron	16	+	1880	ENSG00000112659	CUL9	15982	protein_coding	7759	1	NM_015089.4	NM_015089	6	p21.1	41	0	24.63	25.11	0.88843	0.995807	0.980884	-0.0924543	0.0149231	chr6:43200835-43202715
chr6	43202822	43203108	ENST00000252050	intron	17	+	286	ENSG00000112659	CUL9	15982	protein_coding	7759	1	NM_015089.4	NM_015089	6	p21.1	41	0	23.38	24.3	0.813802	0.995613	0.96214	-0.148338	0.0334727	chr6:43202822-43203108
chr6	43203205	43203416	ENST00000252050	intron	18	+	211	ENSG00000112659	CUL9	15982	protein_coding	7759	1	NM_015089.4	NM_015089	6	p21.1	41	0	25.97	27.9	0.737413	0.996346	0.930824	-0.193412	0.0655216	chr6:43203205-43203416
chr6	43203593	43203853	ENST00000252050	intron	19	+	260	ENSG00000112659	CUL9	15982	protein_coding	7759	1	NM_015089.4	NM_015089	6	p21.1	41	0	29.05	30.08	0.8537	0.996441	0.965758	-0.112058	0.0306833	chr6:43203593-43203853
chr6	43203988	43204359	ENST00000252050	intron	20	+	371	ENSG00000112659	CUL9	15982	protein_coding	7759	1	NM_015089.4	NM_015089	6	p21.1	41	0	26.63	33.33	0.518825	0.967899	0.79898	-0.280155	0.168919	chr6:43203988-43204359
chr6	43204540	43204747	ENST00000252050	intron	21	+	207	ENSG00000112659	CUL9	15982	protein_coding	7759	1	NM_015089.4	NM_015089	6	p21.1	41	0	22.1	26.22	0.600972	0.977485	0.842868	-0.241896	0.134617	chr6:43204540-43204747
chr6	43204858	43204932	ENST00000252050	intron	22	+	74	ENSG00000112659	CUL9	15982	protein_coding	7759	1	NM_015089.4	NM_015089	6	p21.1	41	0	25.73	31.58	0.531811	0.977841	0.814756	-0.282945	0.163085	chr6:43204858-43204932
chr6	43205116	43205262	ENST00000252050	intron	23	+	146	ENSG00000112659	CUL9	15982	protein_coding	7759	1	NM_015089.4	NM_015089	6	p21.1	41	0	16.99	27.19	0.296016	0.927627	0.624862	-0.328846	0.302765	chr6:43205116-43205262
chr6	43205424	43206006	ENST00000252050	intron	24	+	582	ENSG00000112659	CUL9	15982	protein_coding	7759	1	NM_015089.4	NM_015089	6	p21.1	41	0	26.23	27.55	0.800662	0.99742	0.952087	-0.151425	0.0453325	chr6:43205424-43206006
chr6	43206236	43206320	ENST00000252050	intron	25	+	84	ENSG00000112659	CUL9	15982	protein_coding	7759	1	NM_015089.4	NM_015089	6	p21.1	41	0	29.86	36.27	0.553779	0.978555	0.82327	-0.269491	0.155285	chr6:43206236-43206320
chr6	43206511	43213148	ENST00000252050	intron	26	+	6637	ENSG00000112659	CUL9	15982	protein_coding	7759	1	NM_015089.4	NM_015089	6	p21.1	41	0	24.4	44.88	0.296042	0.786954	0.543672	-0.24763	0.243282	chr6:43206511-43213148
chr6	43213295	43213437	ENST00000252050	intron	27	+	142	ENSG00000112659	CUL9	15982	protein_coding	7759	1	NM_015089.4	NM_015089	6	p21.1	41	0	14.38	19.63	0.358398	0.964454	0.732552	-0.374154	0.231902	chr6:43213295-43213437
chr6	43213568	43213712	ENST00000252050	intron	28	+	144	ENSG00000112659	CUL9	15982	protein_coding	7759	1	NM_015089.4	NM_015089	6	p21.1	41	0	22.3	29.77	0.469915	0.936528	0.749076	-0.279161	0.187452	chr6:43213568-43213712
chr6	43213913	43215078	ENST00000252050	intron	29	+	1165	ENSG00000112659	CUL9	15982	protein_coding	7759	1	NM_015089.4	NM_015089	6	p21.1	41	0	25.59	26.38	0.863036	0.994678	0.970053	-0.107017	0.0246252	chr6:43213913-43215078
chr6	43215327	43216157	ENST00000252050	intron	30	+	830	ENSG00000112659	CUL9	15982	protein_coding	7759	1	NM_015089.4	NM_015089	6	p21.1	41	0	28.79	31.22	0.731565	0.996391	0.922165	-0.190601	0.0742254	chr6:43215327-43216157
chr6	43216504	43220458	ENST00000252050	intron	31	+	3954	ENSG00000112659	CUL9	15982	protein_coding	7759	1	NM_015089.4	NM_015089	6	p21.1	41	0	35.23	44.6	0.563997	0.947383	0.78991	-0.225913	0.157473	chr6:43216504-43220458
chr6	43220600	43220746	ENST00000252050	intron	32	+	146	ENSG00000112659	CUL9	15982	protein_coding	7759	1	NM_015089.4	NM_015089	6	p21.1	41	0	30.38	32.77	0.733808	0.99575	0.927067	-0.193259	0.0686821	chr6:43220600-43220746
chr6	43220912	43221157	ENST00000252050	intron	33	+	245	ENSG00000112659	CUL9	15982	protein_coding	7759	1	NM_015089.4	NM_015089	6	p21.1	41	0	31.67	39.11	0.550311	0.960409	0.809767	-0.259457	0.150641	chr6:43220912-43221157
chr6	43221322	43221684	ENST00000252050	intron	34	+	362	ENSG00000112659	CUL9	15982	protein_coding	7759	1	NM_015089.4	NM_015089	6	p21.1	41	0	37.95	43.82	0.667484	0.976955	0.866043	-0.198559	0.110912	chr6:43221322-43221684
chr6	43221779	43222315	ENST00000252050	intron	35	+	536	ENSG00000112659	CUL9	15982	protein_coding	7759	1	NM_015089.4	NM_015089	6	p21.1	41	0	35.66	39.66	0.711738	0.991066	0.899143	-0.187405	0.0919236	chr6:43221779-43222315
chr6	43222391	43222530	ENST00000252050	intron	36	+	139	ENSG00000112659	CUL9	15982	protein_coding	7759	1	NM_015089.4	NM_015089	6	p21.1	41	0	38.79	39.63	0.893665	0.997835	0.978804	-0.0851385	0.0190313	chr6:43222391-43222530
chr6	43222642	43222778	ENST00000252050	intron	37	+	136	ENSG00000112659	CUL9	15982	protein_coding	7759	1	NM_015089.4	NM_015089	6	p21.1	41	0	32.04	34.29	0.768989	0.994618	0.934383	-0.165394	0.0602345	chr6:43222642-43222778
chr6	43222897	43223263	ENST00000252050	intron	38	+	366	ENSG00000112659	CUL9	15982	protein_coding	7759	1	NM_015089.4	NM_015089	6	p21.1	41	0	31.07	43.66	0.455308	0.914455	0.711635	-0.256327	0.202819	chr6:43222897-43223263
chr6	43223398	43224094	ENST00000252050	intron	39	+	696	ENSG00000112659	CUL9	15982	protein_coding	7759	1	NM_015089.4	NM_015089	6	p21.1	41	0	32.88	34.79	0.799305	0.995083	0.945099	-0.145794	0.0499836	chr6:43223398-43224094
chr6	43224169	43224249	ENST00000252050	intron	40	+	80	ENSG00000112659	CUL9	15982	protein_coding	7759	1	NM_015089.4	NM_015089	6	p21.1	41	1	49.84	54.74	0.741429	0.990036	0.910486	-0.169057	0.0795505	chr6:43224169-43224249
chr6	43225882	43226032	ENST00000230431	intron	3	-	150	ENSG00000112667	DNPH1	21218	protein_coding	654	1	NM_006443.3	NM_006443	6	p21.1	4	1	322.84	380.9	0.762794	0.918154	0.847572	-0.0847779	0.0705821	chr6:43225882-43226032
chr6	43226144	43226326	ENST00000230431	intron	2	-	182	ENSG00000112667	DNPH1	21218	protein_coding	654	1	NM_006443.3	NM_006443	6	p21.1	4	0	317.44	322.34	0.92824	0.999713	0.984799	-0.0565584	0.014914	chr6:43226144-43226326
chr6	43226396	43229260	ENST00000230431	intron	1	-	2864	ENSG00000112667	DNPH1	21218	protein_coding	654	1	NM_006443.3	NM_006443	6	p21.1	4	0	358.03	371.49	0.914504	0.990964	0.963768	-0.0492632	0.027197	chr6:43226396-43229260
chr6	43340503	43340789	ENST00000361428	intron	9	-	286	ENSG00000171467	ZNF318	13578	protein_coding	8210	1	NM_014345.3	NM_014345	6	p21.1	10	1	62.42	62.56	0.974401	0.997525	0.997762	-0.023361	-0.000237467	chr6:43340503-43340789
chr6	43340909	43342111	ENST00000361428	intron	8	-	1202	ENSG00000171467	ZNF318	13578	protein_coding	8210	1	NM_014345.3	NM_014345	6	p21.1	10	0	49.74	53.15	0.776316	0.99685	0.935842	-0.159526	0.0610082	chr6:43340909-43342111
chr6	43342212	43342675	ENST00000361428	intron	7	-	463	ENSG00000171467	ZNF318	13578	protein_coding	8210	1	NM_014345.3	NM_014345	6	p21.1	10	0	54.08	74.88	0.494218	0.911061	0.722222	-0.228004	0.188838	chr6:43342212-43342675
chr6	43342880	43348323	ENST00000361428	intron	6	-	5443	ENSG00000171467	ZNF318	13578	protein_coding	8210	1	NM_014345.3	NM_014345	6	p21.1	10	0	71.47	72.15	0.95084	0.998731	0.990575	-0.039735	0.00815619	chr6:43342880-43348323
chr6	43348626	43352376	ENST00000361428	intron	5	-	3750	ENSG00000171467	ZNF318	13578	protein_coding	8210	1	NM_014345.3	NM_014345	6	p21.1	10	0	65.71	67.27	0.903163	0.998925	0.97681	-0.0736468	0.0221148	chr6:43348626-43352376
chr6	43352477	43354663	ENST00000361428	intron	4	-	2186	ENSG00000171467	ZNF318	13578	protein_coding	8210	1	NM_014345.3	NM_014345	6	p21.1	10	0	66.93	74.1	0.751858	0.981089	0.903239	-0.151381	0.0778505	chr6:43352477-43354663
chr6	43356146	43357125	ENST00000361428	intron	3	-	979	ENSG00000171467	ZNF318	13578	protein_coding	8210	1	NM_014345.3	NM_014345	6	p21.1	10	0	42.14	46.62	0.69512	0.99196	0.903904	-0.208784	0.0880565	chr6:43356146-43357125
chr6	43357766	43365291	ENST00000361428	intron	2	-	7525	ENSG00000171467	ZNF318	13578	protein_coding	8210	1	NM_014345.3	NM_014345	6	p21.1	10	0	46.37	47.56	0.88378	0.997743	0.974979	-0.0911988	0.0227643	chr6:43357766-43365291
chr6	43365441	43368966	ENST00000361428	intron	1	-	3525	ENSG00000171467	ZNF318	13578	protein_coding	8210	1	NM_014345.3	NM_014345	6	p21.1	10	0	31.4	31.7	0.939762	0.995814	0.990536	-0.0507743	0.00527753	chr6:43365441-43368966
chr6	43427758	43427967	ENST00000372530	intron	1	+	209	ENSG00000124574	ABCC10	52	protein_coding	5043	1	NM_001198934.2	NM_001198934	6	p21.1	22	0	NA	NA	NA	NA	NA	NA	NA	chr6:43427758-43427967
chr6	43428140	43432141	ENST00000372530	intron	2	+	4001	ENSG00000124574	ABCC10	52	protein_coding	5043	1	NM_001198934.2	NM_001198934	6	p21.1	22	0	23.66	53.45	0.265997	0.635222	0.442657	-0.17666	0.192565	chr6:43428140-43432141
chr6	43433361	43434620	ENST00000372530	intron	3	+	1259	ENSG00000124574	ABCC10	52	protein_coding	5043	1	NM_001198934.2	NM_001198934	6	p21.1	22	0	43.47	44.34	0.911546	0.998029	0.980379	-0.0688325	0.0176503	chr6:43433361-43434620
chr6	43434849	43435750	ENST00000372530	intron	4	+	901	ENSG00000124574	ABCC10	52	protein_coding	5043	1	NM_001198934.2	NM_001198934	6	p21.1	22	0	65.38	81.07	0.642574	0.928925	0.806464	-0.163889	0.122461	chr6:43434849-43435750
chr6	43435908	43436137	ENST00000372530	intron	5	+	229	ENSG00000124574	ABCC10	52	protein_coding	5043	1	NM_001198934.2	NM_001198934	6	p21.1	22	0	40.75	46.58	0.660841	0.987491	0.874839	-0.213998	0.112652	chr6:43435908-43436137
chr6	43436248	43437933	ENST00000372530	intron	6	+	1685	ENSG00000124574	ABCC10	52	protein_coding	5043	1	NM_001198934.2	NM_001198934	6	p21.1	22	0	48.36	48.52	0.970351	0.996245	0.996702	-0.0263511	-0.000457291	chr6:43436248-43437933
chr6	43438014	43438623	ENST00000372530	intron	7	+	609	ENSG00000124574	ABCC10	52	protein_coding	5043	1	NM_001198934.2	NM_001198934	6	p21.1	22	0	63.75	69.42	0.708669	0.998826	0.918323	-0.209654	0.0805026	chr6:43438014-43438623
chr6	43438796	43441861	ENST00000372530	intron	8	+	3065	ENSG00000124574	ABCC10	52	protein_coding	5043	1	NM_001198934.2	NM_001198934	6	p21.1	22	0	54.18	54.81	0.939877	0.998295	0.988506	-0.0486288	0.00978944	chr6:43438796-43441861
chr6	43441961	43442969	ENST00000372530	intron	9	+	1008	ENSG00000124574	ABCC10	52	protein_coding	5043	1	NM_001198934.2	NM_001198934	6	p21.1	22	0	57.33	63.78	0.726154	0.98769	0.898871	-0.172717	0.0888187	chr6:43441961-43442969
chr6	43443160	43443932	ENST00000372530	intron	10	+	772	ENSG00000124574	ABCC10	52	protein_coding	5043	1	NM_001198934.2	NM_001198934	6	p21.1	22	0	43.48	56.93	0.49073	0.954713	0.763745	-0.273015	0.190968	chr6:43443160-43443932
chr6	43444011	43444158	ENST00000372530	intron	11	+	147	ENSG00000124574	ABCC10	52	protein_coding	5043	1	NM_001198934.2	NM_001198934	6	p21.1	22	0	59.92	60.66	0.927864	0.998893	0.987801	-0.0599371	0.0110922	chr6:43444011-43444158
chr6	43444354	43444787	ENST00000372530	intron	12	+	433	ENSG00000124574	ABCC10	52	protein_coding	5043	1	NM_001198934.2	NM_001198934	6	p21.1	22	0	63.56	63.93	0.959151	0.998383	0.994212	-0.0350613	0.00417032	chr6:43444354-43444787
chr6	43444939	43445124	ENST00000372530	intron	13	+	185	ENSG00000124574	ABCC10	52	protein_coding	5043	1	NM_001198934.2	NM_001198934	6	p21.1	22	0	73.89	80.75	0.766993	0.989605	0.915046	-0.148054	0.0745585	chr6:43444939-43445124
chr6	43445315	43445598	ENST00000372530	intron	14	+	283	ENSG00000124574	ABCC10	52	protein_coding	5043	1	NM_001198934.2	NM_001198934	6	p21.1	22	0	65.68	70.64	0.803693	0.990977	0.929785	-0.126092	0.0611919	chr6:43445315-43445598
chr6	43445943	43446276	ENST00000372530	intron	15	+	333	ENSG00000124574	ABCC10	52	protein_coding	5043	1	NM_001198934.2	NM_001198934	6	p21.1	22	0	47.01	49.38	0.828972	0.997058	0.952005	-0.123033	0.0450536	chr6:43445943-43446276
chr6	43446447	43447247	ENST00000372530	intron	16	+	800	ENSG00000124574	ABCC10	52	protein_coding	5043	1	NM_001198934.2	NM_001198934	6	p21.1	22	0	43.12	54.84	0.523495	0.976166	0.786287	-0.262792	0.189879	chr6:43446447-43447247
chr6	43447409	43447683	ENST00000372530	intron	17	+	274	ENSG00000124574	ABCC10	52	protein_coding	5043	1	NM_001198934.2	NM_001198934	6	p21.1	22	0	49.64	64.12	0.528583	0.949061	0.774173	-0.245591	0.174888	chr6:43447409-43447683
chr6	43447938	43448880	ENST00000372530	intron	18	+	942	ENSG00000124574	ABCC10	52	protein_coding	5043	1	NM_001198934.2	NM_001198934	6	p21.1	22	0	55.23	59.3	0.768548	0.995082	0.931366	-0.162818	0.0637163	chr6:43447938-43448880
chr6	43449027	43449106	ENST00000372530	intron	19	+	79	ENSG00000124574	ABCC10	52	protein_coding	5043	1	NM_001198934.2	NM_001198934	6	p21.1	22	0	61.55	75.41	0.62102	0.945748	0.816205	-0.195185	0.129543	chr6:43449027-43449106
chr6	43449205	43449421	ENST00000372530	intron	20	+	216	ENSG00000124574	ABCC10	52	protein_coding	5043	1	NM_001198934.2	NM_001198934	6	p21.1	22	0	70.44	91.56	0.56199	0.915612	0.769332	-0.207341	0.146281	chr6:43449205-43449421
chr6	43449535	43449928	ENST00000372530	intron	21	+	393	ENSG00000124574	ABCC10	52	protein_coding	5043	1	NM_001198934.2	NM_001198934	6	p21.1	22	1	83.41	86.78	0.857117	0.998263	0.961166	-0.10405	0.0370971	chr6:43449535-43449928
chr6	43477629	43478086	ENST00000372449	intron	1	+	457	ENSG00000137221	TJAP1	17949	protein_coding	2695	1	NA	NM_001350561	6	p21.1	11	0	36.62	76.49	0.329903	0.645828	0.478755	-0.148852	0.167073	chr6:43477629-43478086
chr6	43478233	43497880	ENST00000372449	intron	2	+	19647	ENSG00000137221	TJAP1	17949	protein_coding	2695	1	NA	NM_001350561	6	p21.1	11	0	96.14	138.41	0.585207	0.795724	0.694603	-0.109396	0.101121	chr6:43478233-43497880
chr6	43497978	43498977	ENST00000372449	intron	3	+	999	ENSG00000137221	TJAP1	17949	protein_coding	2695	1	NA	NM_001350561	6	p21.1	11	0	67.27	156.82	0.3352	0.528231	0.428963	-0.0937635	0.099268	chr6:43497978-43498977
chr6	43499101	43500743	ENST00000372449	intron	4	+	1642	ENSG00000137221	TJAP1	17949	protein_coding	2695	1	NA	NM_001350561	6	p21.1	11	0	98.78	130.22	0.619957	0.875197	0.758562	-0.138606	0.116635	chr6:43499101-43500743
chr6	43500773	43501525	ENST00000372449	intron	5	+	752	ENSG00000137221	TJAP1	17949	protein_coding	2695	1	NA	NM_001350561	6	p21.1	11	0	110.79	127.1	0.674096	0.982248	0.871676	-0.19758	0.110572	chr6:43500773-43501525
chr6	43501688	43502282	ENST00000372449	intron	6	+	594	ENSG00000137221	TJAP1	17949	protein_coding	2695	1	NA	NM_001350561	6	p21.1	11	0	104.27	127.44	0.661784	0.932548	0.818189	-0.156405	0.114359	chr6:43501688-43502282
chr6	43502350	43502587	ENST00000372449	intron	7	+	237	ENSG00000137221	TJAP1	17949	protein_coding	2695	1	NA	NM_001350561	6	p21.1	11	0	NA	NA	NA	NA	NA	NA	NA	chr6:43502350-43502587
chr6	43502618	43503400	ENST00000372449	intron	8	+	782	ENSG00000137221	TJAP1	17949	protein_coding	2695	1	NA	NM_001350561	6	p21.1	11	0	NA	NA	NA	NA	NA	NA	NA	chr6:43502618-43503400
chr6	43503509	43503622	ENST00000372449	intron	9	+	113	ENSG00000137221	TJAP1	17949	protein_coding	2695	1	NA	NM_001350561	6	p21.1	11	0	116.7	118.01	0.949108	0.999317	0.988899	-0.039791	0.0104176	chr6:43503509-43503622
chr6	43503707	43504760	ENST00000372449	intron	10	+	1053	ENSG00000137221	TJAP1	17949	protein_coding	2695	1	NA	NM_001350561	6	p21.1	11	1	115.16	152.23	0.492433	0.952414	0.756487	-0.264054	0.195927	chr6:43503707-43504760
chr6	43507309	43507455	ENST00000372441	intron	5	-	146	ENSG00000204052	LRRC73	21375	protein_coding	2121	1	NA	NM_001012974	6	p21.1	6	1	9.16	10.19	0.542579	0.993045	0.898921	-0.356342	0.0941243	chr6:43507309-43507455
chr6	43507679	43507825	ENST00000372441	intron	4	-	146	ENSG00000204052	LRRC73	21375	protein_coding	2121	1	NA	NM_001012974	6	p21.1	6	0	6.7	7.1	0.734783	0.977407	0.943662	-0.208879	0.0337446	chr6:43507679-43507825
chr6	43507927	43508297	ENST00000372441	intron	3	-	370	ENSG00000204052	LRRC73	21375	protein_coding	2121	1	NA	NM_001012974	6	p21.1	6	0	NA	NA	NA	NA	NA	NA	NA	chr6:43507927-43508297
chr6	43508421	43508759	ENST00000372441	intron	2	-	338	ENSG00000204052	LRRC73	21375	protein_coding	2121	1	NA	NM_001012974	6	p21.1	6	0	NA	NA	NA	NA	NA	NA	NA	chr6:43508421-43508759
chr6	43508921	43509513	ENST00000372441	intron	1	-	592	ENSG00000204052	LRRC73	21375	protein_coding	2121	1	NA	NM_001012974	6	p21.1	6	0	NA	NA	NA	NA	NA	NA	NA	chr6:43508921-43509513
chr6	43517179	43517305	ENST00000642195	intron	1	+	126	ENSG00000171453	POLR1C	20194	protein_coding	1275	1	NM_203290.4	NM_203290	6	p21.1	9	0	112.88	114.21	0.94605	0.99915	0.988355	-0.0423048	0.0107951	chr6:43517179-43517305
chr6	43517378	43519332	ENST00000642195	intron	2	+	1954	ENSG00000171453	POLR1C	20194	protein_coding	1275	1	NM_203290.4	NM_203290	6	p21.1	9	0	130.82	144.99	0.757625	0.983116	0.902269	-0.144645	0.0808472	chr6:43517378-43519332
chr6	43519441	43519705	ENST00000642195	intron	3	+	264	ENSG00000171453	POLR1C	20194	protein_coding	1275	1	NM_203290.4	NM_203290	6	p21.1	9	0	108.99	130.47	0.674358	0.951351	0.835364	-0.161007	0.115986	chr6:43519441-43519705
chr6	43519839	43520065	ENST00000642195	intron	4	+	226	ENSG00000171453	POLR1C	20194	protein_coding	1275	1	NM_203290.4	NM_203290	6	p21.1	9	0	128.64	177.47	0.588563	0.852098	0.724855	-0.136292	0.127243	chr6:43519839-43520065
chr6	43520186	43520274	ENST00000642195	intron	5	+	88	ENSG00000171453	POLR1C	20194	protein_coding	1275	1	NM_203290.4	NM_203290	6	p21.1	9	0	127.82	150.64	0.685594	0.961102	0.848513	-0.162919	0.112589	chr6:43520186-43520274
chr6	43520428	43520624	ENST00000642195	intron	6	+	196	ENSG00000171453	POLR1C	20194	protein_coding	1275	1	NM_203290.4	NM_203290	6	p21.1	9	0	87.66	105	0.66178	0.953993	0.834857	-0.173077	0.119135	chr6:43520428-43520624
chr6	43520775	43520931	ENST00000642195	intron	7	+	156	ENSG00000171453	POLR1C	20194	protein_coding	1275	1	NM_203290.4	NM_203290	6	p21.1	9	0	103.63	121.11	0.688474	0.962606	0.855668	-0.167194	0.106938	chr6:43520775-43520931
chr6	43521049	43521181	ENST00000642195	intron	8	+	132	ENSG00000171453	POLR1C	20194	protein_coding	1275	1	NM_203290.4	NM_203290	6	p21.1	9	1	85.56	110.01	0.644075	0.88419	0.777747	-0.133673	0.106442	chr6:43521049-43521181
chr6	43524006	43524470	ENST00000265351	intron	31	-	464	ENSG00000124571	XPO5	17675	protein_coding	5323	1	NM_020750.3	NM_020750	6	p21.1	32	1	113.89	116.33	0.917769	0.999158	0.979025	-0.0612563	0.0201331	chr6:43524006-43524470
chr6	43524636	43524830	ENST00000265351	intron	30	-	194	ENSG00000124571	XPO5	17675	protein_coding	5323	1	NM_020750.3	NM_020750	6	p21.1	32	0	107.29	110.88	0.881887	0.997777	0.967623	-0.0857356	0.0301548	chr6:43524636-43524830
chr6	43524969	43525106	ENST00000265351	intron	29	-	137	ENSG00000124571	XPO5	17675	protein_coding	5323	1	NM_020750.3	NM_020750	6	p21.1	32	0	106.4	114.77	0.799482	0.988159	0.927072	-0.12759	0.0610877	chr6:43524969-43525106
chr6	43525215	43525838	ENST00000265351	intron	28	-	623	ENSG00000124571	XPO5	17675	protein_coding	5323	1	NM_020750.3	NM_020750	6	p21.1	32	0	109.77	113.82	0.873267	0.997731	0.964418	-0.0911509	0.0333133	chr6:43525215-43525838
chr6	43525922	43526684	ENST00000265351	intron	27	-	762	ENSG00000124571	XPO5	17675	protein_coding	5323	1	NM_020750.3	NM_020750	6	p21.1	32	0	131.73	136.12	0.890377	0.997985	0.967749	-0.0773718	0.0302355	chr6:43525922-43526684
chr6	43526748	43527633	ENST00000265351	intron	26	-	885	ENSG00000124571	XPO5	17675	protein_coding	5323	1	NM_020750.3	NM_020750	6	p21.1	32	0	105.51	116.74	0.765506	0.982712	0.903803	-0.138297	0.0789091	chr6:43526748-43527633
chr6	43527732	43528158	ENST00000265351	intron	25	-	426	ENSG00000124571	XPO5	17675	protein_coding	5323	1	NM_020750.3	NM_020750	6	p21.1	32	0	95.12	98.16	0.884388	0.99807	0.96903	-0.0846422	0.0290398	chr6:43527732-43528158
chr6	43528206	43528827	ENST00000265351	intron	24	-	621	ENSG00000124571	XPO5	17675	protein_coding	5323	1	NM_020750.3	NM_020750	6	p21.1	32	0	91.48	95.53	0.850047	0.996967	0.957605	-0.107557	0.0393622	chr6:43528206-43528827
chr6	43528926	43530687	ENST00000265351	intron	23	-	1761	ENSG00000124571	XPO5	17675	protein_coding	5323	1	NM_020750.3	NM_020750	6	p21.1	32	0	98.56	109.78	0.759413	0.973798	0.897796	-0.138383	0.0760022	chr6:43528926-43530687
chr6	43530825	43531478	ENST00000265351	intron	22	-	653	ENSG00000124571	XPO5	17675	protein_coding	5323	1	NM_020750.3	NM_020750	6	p21.1	32	0	93.21	114.48	0.573333	0.965612	0.814203	-0.24087	0.151408	chr6:43530825-43531478
chr6	43531576	43533906	ENST00000265351	intron	21	-	2330	ENSG00000124571	XPO5	17675	protein_coding	5323	1	NM_020750.3	NM_020750	6	p21.1	32	0	106.7	122.51	0.682273	0.979156	0.870949	-0.188676	0.108207	chr6:43531576-43533906
chr6	43534008	43546570	ENST00000265351	intron	20	-	12562	ENSG00000124571	XPO5	17675	protein_coding	5323	1	NM_020750.3	NM_020750	6	p21.1	32	0	109.77	115.23	0.848611	0.995545	0.952617	-0.104006	0.042928	chr6:43534008-43546570
chr6	43546753	43547607	ENST00000265351	intron	19	-	854	ENSG00000124571	XPO5	17675	protein_coding	5323	1	NM_020750.3	NM_020750	6	p21.1	32	0	111.68	112.27	0.970018	0.999097	0.994745	-0.0247264	0.00435263	chr6:43546753-43547607
chr6	43547708	43548260	ENST00000265351	intron	18	-	552	ENSG00000124571	XPO5	17675	protein_coding	5323	1	NM_020750.3	NM_020750	6	p21.1	32	0	100.04	102.37	0.920062	0.997975	0.977239	-0.0571775	0.0207352	chr6:43547708-43548260
chr6	43548461	43549488	ENST00000265351	intron	17	-	1027	ENSG00000124571	XPO5	17675	protein_coding	5323	1	NM_020750.3	NM_020750	6	p21.1	32	0	113.33	113.79	0.974011	0.999294	0.995957	-0.021946	0.00333676	chr6:43548461-43549488
chr6	43549579	43549892	ENST00000265351	intron	16	-	313	ENSG00000124571	XPO5	17675	protein_coding	5323	1	NM_020750.3	NM_020750	6	p21.1	32	0	117.86	118.34	0.976626	0.998954	0.995944	-0.0193178	0.00301017	chr6:43549579-43549892
chr6	43549935	43551297	ENST00000265351	intron	15	-	1362	ENSG00000124571	XPO5	17675	protein_coding	5323	1	NM_020750.3	NM_020750	6	p21.1	32	0	109.04	112.01	0.912433	0.997248	0.973485	-0.061052	0.0237633	chr6:43549935-43551297
chr6	43551454	43553372	ENST00000265351	intron	14	-	1918	ENSG00000124571	XPO5	17675	protein_coding	5323	1	NM_020750.3	NM_020750	6	p21.1	32	0	90.71	93.04	0.90724	0.998377	0.974957	-0.0677169	0.0234196	chr6:43551454-43553372
chr6	43553504	43555835	ENST00000265351	intron	13	-	2331	ENSG00000124571	XPO5	17675	protein_coding	5323	1	NM_020750.3	NM_020750	6	p21.1	32	0	55.48	58.59	0.816929	0.99578	0.946919	-0.12999	0.0488603	chr6:43553504-43555835
chr6	43555965	43558500	ENST00000265351	intron	12	-	2535	ENSG00000124571	XPO5	17675	protein_coding	5323	1	NM_020750.3	NM_020750	6	p21.1	32	0	65.6	68.16	0.847961	0.998388	0.962441	-0.114481	0.0359466	chr6:43555965-43558500
chr6	43558592	43560177	ENST00000265351	intron	11	-	1585	ENSG00000124571	XPO5	17675	protein_coding	5323	1	NM_020750.3	NM_020750	6	p21.1	32	0	75.21	77.37	0.884851	0.998413	0.972082	-0.0872308	0.0263312	chr6:43558592-43560177
chr6	43560304	43560923	ENST00000265351	intron	10	-	619	ENSG00000124571	XPO5	17675	protein_coding	5323	1	NM_020750.3	NM_020750	6	p21.1	32	0	103.63	104.27	0.963483	0.999492	0.993862	-0.0303796	0.00562986	chr6:43560304-43560923
chr6	43561008	43562246	ENST00000265351	intron	9	-	1238	ENSG00000124571	XPO5	17675	protein_coding	5323	1	NM_020750.3	NM_020750	6	p21.1	32	0	83.3	85.1	0.904174	0.998918	0.978848	-0.0746748	0.0200695	chr6:43561008-43562246
chr6	43562347	43565659	ENST00000265351	intron	8	-	3312	ENSG00000124571	XPO5	17675	protein_coding	5323	1	NM_020750.3	NM_020750	6	p21.1	32	0	72.3	73	0.952191	0.998554	0.990411	-0.03822	0.0081433	chr6:43562347-43565659
chr6	43565737	43567168	ENST00000265351	intron	7	-	1431	ENSG00000124571	XPO5	17675	protein_coding	5323	1	NM_020750.3	NM_020750	6	p21.1	32	0	80.78	80.97	0.976171	0.998553	0.997653	-0.021482	0.000899103	chr6:43565737-43567168
chr6	43567355	43568710	ENST00000265351	intron	6	-	1355	ENSG00000124571	XPO5	17675	protein_coding	5323	1	NM_020750.3	NM_020750	6	p21.1	32	0	98.08	99.41	0.938739	0.999538	0.986621	-0.0478821	0.012917	chr6:43567355-43568710
chr6	43568738	43570501	ENST00000265351	intron	5	-	1763	ENSG00000124571	XPO5	17675	protein_coding	5323	1	NM_020750.3	NM_020750	6	p21.1	32	0	99.75	103	0.88027	0.998462	0.968447	-0.088177	0.0300153	chr6:43568738-43570501
chr6	43570685	43570856	ENST00000265351	intron	4	-	171	ENSG00000124571	XPO5	17675	protein_coding	5323	1	NM_020750.3	NM_020750	6	p21.1	32	0	97.29	97.45	0.9843	0.998039	0.998358	-0.0140586	-0.000318962	chr6:43570685-43570856
chr6	43570995	43572505	ENST00000265351	intron	3	-	1510	ENSG00000124571	XPO5	17675	protein_coding	5323	1	NM_020750.3	NM_020750	6	p21.1	32	0	118.25	119.56	0.956074	0.998826	0.989043	-0.032969	0.0097829	chr6:43570995-43572505
chr6	43572579	43573479	ENST00000265351	intron	2	-	900	ENSG00000124571	XPO5	17675	protein_coding	5323	1	NM_020750.3	NM_020750	6	p21.1	32	0	94.41	95.6	0.950265	0.997867	0.987552	-0.0372874	0.010315	chr6:43572579-43573479
chr6	43573602	43575759	ENST00000265351	intron	1	-	2157	ENSG00000124571	XPO5	17675	protein_coding	5323	1	NM_020750.3	NM_020750	6	p21.1	32	0	66.23	67.37	0.925068	0.998513	0.983079	-0.0580105	0.0154348	chr6:43573602-43575759
chr6	43576441	43582315	ENST00000372236	intron	1	+	5874	ENSG00000170734	POLH	9181	protein_coding	8368	1	NM_006502.3	NM_006502	6	p21.1	11	0	99.82	106.12	0.823785	0.994368	0.940633	-0.116848	0.0537343	chr6:43576441-43582315
chr6	43582457	43583006	ENST00000372236	intron	2	+	549	ENSG00000170734	POLH	9181	protein_coding	8368	1	NM_006502.3	NM_006502	6	p21.1	11	0	99.48	104.23	0.846372	0.996971	0.954428	-0.108055	0.0425429	chr6:43582457-43583006
chr6	43583142	43587271	ENST00000372236	intron	3	+	4129	ENSG00000170734	POLH	9181	protein_coding	8368	1	NM_006502.3	NM_006502	6	p21.1	11	0	135.44	140.25	0.893295	0.996475	0.965704	-0.0724089	0.0307711	chr6:43583142-43587271
chr6	43587490	43597695	ENST00000372236	intron	4	+	10205	ENSG00000170734	POLH	9181	protein_coding	8368	1	NM_006502.3	NM_006502	6	p21.1	11	0	139.82	153.29	0.812076	0.9763	0.912127	-0.100051	0.0641727	chr6:43587490-43597695
chr6	43597866	43600987	ENST00000372236	intron	5	+	3121	ENSG00000170734	POLH	9181	protein_coding	8368	1	NM_006502.3	NM_006502	6	p21.1	11	0	120.38	123.56	0.899576	0.999154	0.974264	-0.0746874	0.024891	chr6:43597866-43600987
chr6	43601092	43603891	ENST00000372236	intron	6	+	2799	ENSG00000170734	POLH	9181	protein_coding	8368	1	NM_006502.3	NM_006502	6	p21.1	11	0	108.59	109.96	0.933524	0.999545	0.987541	-0.0540165	0.0120045	chr6:43601092-43603891
chr6	43604012	43604614	ENST00000372236	intron	7	+	602	ENSG00000170734	POLH	9181	protein_coding	8368	1	NM_006502.3	NM_006502	6	p21.1	11	0	112.3	113.27	0.956635	0.999188	0.991436	-0.0348014	0.00775186	chr6:43604012-43604614
chr6	43604739	43605253	ENST00000372236	intron	8	+	514	ENSG00000170734	POLH	9181	protein_coding	8368	1	NM_006502.3	NM_006502	6	p21.1	11	0	169.48	172.36	0.934147	0.999262	0.983291	-0.0491442	0.0159714	chr6:43604739-43605253
chr6	43605320	43610553	ENST00000372236	intron	9	+	5233	ENSG00000170734	POLH	9181	protein_coding	8368	1	NM_006502.3	NM_006502	6	p21.1	11	0	140.81	144.55	0.910405	0.998375	0.974127	-0.0637214	0.024248	chr6:43605320-43610553
chr6	43610724	43613659	ENST00000372236	intron	10	+	2935	ENSG00000170734	POLH	9181	protein_coding	8368	1	NM_006502.3	NM_006502	6	p21.1	11	1	121.66	135.93	0.760692	0.973315	0.895019	-0.134328	0.0782954	chr6:43610724-43613659
chr6	43621791	43622002	ENST00000307126	intron	11	-	211	ENSG00000172432	GTPBP2	4670	protein_coding	3031	1	NM_019096.5	NM_019096	6	p21.1	12	1	313.79	348.82	0.784973	0.973865	0.899576	-0.114602	0.0742894	chr6:43621791-43622002
chr6	43622168	43622632	ENST00000307126	intron	10	-	464	ENSG00000172432	GTPBP2	4670	protein_coding	3031	1	NM_019096.5	NM_019096	6	p21.1	12	0	139.85	188.85	0.567868	0.87805	0.740535	-0.172667	0.137515	chr6:43622168-43622632
chr6	43622805	43623736	ENST00000307126	intron	9	-	931	ENSG00000172432	GTPBP2	4670	protein_coding	3031	1	NM_019096.5	NM_019096	6	p21.1	12	0	202.4	276.38	0.528292	0.888709	0.732325	-0.204033	0.156384	chr6:43622805-43623736
chr6	43623796	43623932	ENST00000307126	intron	8	-	136	ENSG00000172432	GTPBP2	4670	protein_coding	3031	1	NM_019096.5	NM_019096	6	p21.1	12	0	246.33	248.58	0.95637	0.999252	0.990949	-0.0345782	0.00830312	chr6:43623796-43623932
chr6	43624069	43624509	ENST00000307126	intron	7	-	440	ENSG00000172432	GTPBP2	4670	protein_coding	3031	1	NM_019096.5	NM_019096	6	p21.1	12	0	332.26	342.48	0.931469	0.991744	0.970159	-0.0386895	0.0215849	chr6:43624069-43624509
chr6	43624730	43624887	ENST00000307126	intron	6	-	157	ENSG00000172432	GTPBP2	4670	protein_coding	3031	1	NM_019096.5	NM_019096	6	p21.1	12	0	229.74	293.93	0.578403	0.935982	0.781615	-0.203212	0.154367	chr6:43624730-43624887
chr6	43625063	43625362	ENST00000307126	intron	5	-	299	ENSG00000172432	GTPBP2	4670	protein_coding	3031	1	NM_019096.5	NM_019096	6	p21.1	12	0	193.75	358.71	0.352555	0.741182	0.54013	-0.187575	0.201052	chr6:43625063-43625362
chr6	43625561	43625755	ENST00000307126	intron	4	-	194	ENSG00000172432	GTPBP2	4670	protein_coding	3031	1	NM_019096.5	NM_019096	6	p21.1	12	0	219.47	229.58	0.886519	0.989206	0.955963	-0.0694445	0.0332434	chr6:43625561-43625755
chr6	43625865	43626225	ENST00000307126	intron	3	-	360	ENSG00000172432	GTPBP2	4670	protein_coding	3031	1	NM_019096.5	NM_019096	6	p21.1	12	0	249.66	266.1	0.849532	0.988128	0.938219	-0.0886871	0.049909	chr6:43625865-43626225
chr6	43626411	43626921	ENST00000307126	intron	2	-	510	ENSG00000172432	GTPBP2	4670	protein_coding	3031	1	NM_019096.5	NM_019096	6	p21.1	12	0	220.48	245.73	0.820888	0.950844	0.897245	-0.0763573	0.0535991	chr6:43626411-43626921
chr6	43626949	43628976	ENST00000307126	intron	1	-	2027	ENSG00000172432	GTPBP2	4670	protein_coding	3031	1	NM_019096.5	NM_019096	6	p21.1	12	0	185.41	204.55	0.772253	0.990263	0.906429	-0.134176	0.0838345	chr6:43626949-43628976
chr6	43635922	43636380	ENST00000372171	intron	1	+	458	ENSG00000124688	MAD2L1BP	21059	protein_coding	1269	1	NM_014628.3	NM_014628	6	p21.1	3	0	101.96	104.93	0.896895	0.997759	0.971695	-0.0748005	0.0260638	chr6:43635922-43636380
chr6	43636647	43640020	ENST00000372171	intron	2	+	3373	ENSG00000124688	MAD2L1BP	21059	protein_coding	1269	1	NM_014628.3	NM_014628	6	p21.1	3	1	132.86	141	0.850699	0.990233	0.94227	-0.0915707	0.0479636	chr6:43636647-43640020
chr6	43671907	43675201	ENST00000372133	intron	5	-	3294	ENSG00000096080	MRPS18A	14515	protein_coding	1163	1	NM_018135.4	NM_018135	6	p21.1	6	1	236.82	267.29	0.812118	0.942232	0.886004	-0.073886	0.0562277	chr6:43671907-43675201
chr6	43675272	43675493	ENST00000372133	intron	4	-	221	ENSG00000096080	MRPS18A	14515	protein_coding	1163	1	NM_018135.4	NM_018135	6	p21.1	6	0	233.03	270.7	0.783097	0.922497	0.860842	-0.0777448	0.061655	chr6:43675272-43675493
chr6	43675618	43678517	ENST00000372133	intron	3	-	2899	ENSG00000096080	MRPS18A	14515	protein_coding	1163	1	NM_018135.4	NM_018135	6	p21.1	6	0	283.19	285.74	0.96468	0.999466	0.991076	-0.0263955	0.00839001	chr6:43675618-43678517
chr6	43678626	43681088	ENST00000372133	intron	2	-	2462	ENSG00000096080	MRPS18A	14515	protein_coding	1163	1	NM_018135.4	NM_018135	6	p21.1	6	0	280.88	282.36	0.975294	0.999809	0.994758	-0.0194642	0.00505018	chr6:43678626-43681088
chr6	43681121	43687667	ENST00000372133	intron	1	-	6546	ENSG00000096080	MRPS18A	14515	protein_coding	1163	1	NM_018135.4	NM_018135	6	p21.1	6	0	204.95	209.59	0.914403	0.999168	0.977862	-0.0634584	0.0213062	chr6:43681121-43687667
chr6	44114210	44116540	ENST00000372014	intron	2	-	2330	ENSG00000180992	MRPL14	14279	protein_coding	957	1	NM_032111.4	NM_001318767	6	p21.1	3	1	484.78	505.6	0.928083	0.980424	0.958821	-0.0307378	0.021603	chr6:44114210-44116540
chr6	44116630	44127343	ENST00000372014	intron	1	-	10713	ENSG00000180992	MRPL14	14279	protein_coding	957	1	NM_032111.4	NM_001318767	6	p21.1	3	0	286.25	337.26	0.769215	0.910582	0.848752	-0.0795364	0.0618302	chr6:44116630-44127343
chr6	44127679	44134560	ENST00000323267	intron	1	+	6881	ENSG00000137216	TMEM63B	17735	protein_coding	3284	1	NM_018426.3	NM_018426	6	p21.1	24	0	55.11	104.95	0.382808	0.674056	0.525107	-0.1423	0.148949	chr6:44127679-44134560
chr6	44134744	44135016	ENST00000323267	intron	2	+	272	ENSG00000137216	TMEM63B	17735	protein_coding	3284	1	NM_018426.3	NM_018426	6	p21.1	24	0	87.73	89.12	0.922945	0.99904	0.984403	-0.061458	0.0146369	chr6:44134744-44135016
chr6	44135097	44135327	ENST00000323267	intron	3	+	230	ENSG00000137216	TMEM63B	17735	protein_coding	3284	1	NM_018426.3	NM_018426	6	p21.1	24	0	125.84	128.11	0.92871	0.99885	0.982281	-0.0535704	0.0165694	chr6:44135097-44135327
chr6	44135367	44136348	ENST00000323267	intron	4	+	981	ENSG00000137216	TMEM63B	17735	protein_coding	3284	1	NM_018426.3	NM_018426	6	p21.1	24	0	149.7	152.26	0.938976	0.998764	0.983187	-0.0442106	0.0155772	chr6:44135367-44136348
chr6	44136440	44138479	ENST00000323267	intron	5	+	2039	ENSG00000137216	TMEM63B	17735	protein_coding	3284	1	NM_018426.3	NM_018426	6	p21.1	24	0	123.16	129.47	0.8624	0.994972	0.951263	-0.0888631	0.0437095	chr6:44136440-44138479
chr6	44138518	44139466	ENST00000323267	intron	6	+	948	ENSG00000137216	TMEM63B	17735	protein_coding	3284	1	NM_018426.3	NM_018426	6	p21.1	24	0	124.25	125.19	0.963741	0.999415	0.992491	-0.0287506	0.00692376	chr6:44138518-44139466
chr6	44139610	44139707	ENST00000323267	intron	7	+	97	ENSG00000137216	TMEM63B	17735	protein_coding	3284	1	NM_018426.3	NM_018426	6	p21.1	24	0	148.63	149.11	0.980068	0.999281	0.996781	-0.0167127	0.00250025	chr6:44139610-44139707
chr6	44139760	44140251	ENST00000323267	intron	8	+	491	ENSG00000137216	TMEM63B	17735	protein_coding	3284	1	NM_018426.3	NM_018426	6	p21.1	24	0	132.6	134.25	0.943272	0.999779	0.987709	-0.0444371	0.0120698	chr6:44139760-44140251
chr6	44140361	44141027	ENST00000323267	intron	9	+	666	ENSG00000137216	TMEM63B	17735	protein_coding	3284	1	NM_018426.3	NM_018426	6	p21.1	24	0	106.42	110.79	0.87014	0.996948	0.960556	-0.0904164	0.0363915	chr6:44140361-44141027
chr6	44141099	44146846	ENST00000323267	intron	10	+	5747	ENSG00000137216	TMEM63B	17735	protein_coding	3284	1	NM_018426.3	NM_018426	6	p21.1	24	0	120.55	123.78	0.904209	0.998502	0.973905	-0.0696958	0.024597	chr6:44141099-44146846
chr6	44146928	44147376	ENST00000323267	intron	11	+	448	ENSG00000137216	TMEM63B	17735	protein_coding	3284	1	NM_018426.3	NM_018426	6	p21.1	24	0	136.7	139.25	0.917965	0.999643	0.981688	-0.0637226	0.0179552	chr6:44146928-44147376
chr6	44147501	44148251	ENST00000323267	intron	12	+	750	ENSG00000137216	TMEM63B	17735	protein_coding	3284	1	NM_018426.3	NM_018426	6	p21.1	24	0	157.26	161.01	0.921286	0.997822	0.97671	-0.0554231	0.021113	chr6:44147501-44148251
chr6	44148386	44148512	ENST00000323267	intron	13	+	126	ENSG00000137216	TMEM63B	17735	protein_coding	3284	1	NM_018426.3	NM_018426	6	p21.1	24	0	167.38	169.58	0.951848	0.99909	0.987027	-0.0351791	0.012063	chr6:44148386-44148512
chr6	44148651	44148791	ENST00000323267	intron	14	+	140	ENSG00000137216	TMEM63B	17735	protein_coding	3284	1	NM_018426.3	NM_018426	6	p21.1	24	0	162.08	162.92	0.974618	0.999475	0.994844	-0.0202257	0.00463102	chr6:44148651-44148791
chr6	44148946	44149858	ENST00000323267	intron	15	+	912	ENSG00000137216	TMEM63B	17735	protein_coding	3284	1	NM_018426.3	NM_018426	6	p21.1	24	0	229.25	248.62	0.81026	0.989484	0.92209	-0.11183	0.0673942	chr6:44148946-44149858
chr6	44149966	44150223	ENST00000323267	intron	16	+	257	ENSG00000137216	TMEM63B	17735	protein_coding	3284	1	NM_018426.3	NM_018426	6	p21.1	24	0	145.92	148.37	0.928961	0.999582	0.983487	-0.0545261	0.0160952	chr6:44149966-44150223
chr6	44150311	44150563	ENST00000323267	intron	17	+	252	ENSG00000137216	TMEM63B	17735	protein_coding	3284	1	NM_018426.3	NM_018426	6	p21.1	24	0	118.7	121.62	0.90816	0.99865	0.975991	-0.0678311	0.0226591	chr6:44150311-44150563
chr6	44150630	44151845	ENST00000323267	intron	18	+	1215	ENSG00000137216	TMEM63B	17735	protein_coding	3284	1	NM_018426.3	NM_018426	6	p21.1	24	0	105.16	124.59	0.675507	0.960292	0.844048	-0.168542	0.116243	chr6:44150630-44151845
chr6	44152009	44152592	ENST00000323267	intron	19	+	583	ENSG00000137216	TMEM63B	17735	protein_coding	3284	1	NM_018426.3	NM_018426	6	p21.1	24	0	113.34	127.7	0.737563	0.976809	0.887549	-0.149986	0.0892598	chr6:44152009-44152592
chr6	44152699	44153675	ENST00000323267	intron	20	+	976	ENSG00000137216	TMEM63B	17735	protein_coding	3284	1	NM_018426.3	NM_018426	6	p21.1	24	0	94.4	122.27	0.58134	0.919311	0.772062	-0.190721	0.147249	chr6:44152699-44153675
chr6	44153844	44154072	ENST00000323267	intron	21	+	228	ENSG00000137216	TMEM63B	17735	protein_coding	3284	1	NM_018426.3	NM_018426	6	p21.1	24	0	158.52	165.64	0.869631	0.995234	0.957015	-0.0873841	0.0382184	chr6:44153844-44154072
chr6	44154189	44154364	ENST00000323267	intron	22	+	175	ENSG00000137216	TMEM63B	17735	protein_coding	3284	1	NM_018426.3	NM_018426	6	p21.1	24	0	139.23	149.11	0.845107	0.981827	0.93374	-0.0886328	0.0480867	chr6:44154189-44154364
chr6	44154446	44154691	ENST00000323267	intron	23	+	245	ENSG00000137216	TMEM63B	17735	protein_coding	3284	1	NM_018426.3	NM_018426	6	p21.1	24	1	129.71	130.82	0.960981	0.999154	0.991515	-0.0305345	0.00763879	chr6:44154446-44154691
chr6	44223642	44227262	ENST00000371755	intron	1	+	3620	ENSG00000112759	SLC29A1	11003	protein_coding	2083	1	NM_001372327.1	NM_001078175	6	p21.1	13	0	12.89	63.3	0.0612408	0.465521	0.203633	-0.142393	0.261887	chr6:44223642-44227262
chr6	44227343	44229389	ENST00000371755	intron	2	+	2046	ENSG00000112759	SLC29A1	11003	protein_coding	2083	1	NM_001372327.1	NM_001078175	6	p21.1	13	0	73	73.77	0.942908	0.998965	0.989562	-0.0466543	0.00940308	chr6:44227343-44229389
chr6	44229472	44229588	ENST00000371755	intron	3	+	116	ENSG00000112759	SLC29A1	11003	protein_coding	2083	1	NM_001372327.1	NM_001078175	6	p21.1	13	0	62.81	63.07	0.960215	0.998073	0.995878	-0.0356629	0.00219587	chr6:44229472-44229588
chr6	44229792	44229906	ENST00000371755	intron	4	+	114	ENSG00000112759	SLC29A1	11003	protein_coding	2083	1	NM_001372327.1	NM_001078175	6	p21.1	13	0	62.53	63.04	0.955977	0.997042	0.99191	-0.0359325	0.00513239	chr6:44229792-44229906
chr6	44230047	44230346	ENST00000371755	intron	5	+	299	ENSG00000112759	SLC29A1	11003	protein_coding	2083	1	NM_001372327.1	NM_001078175	6	p21.1	13	0	34.42	40.34	0.565994	0.986811	0.853247	-0.287253	0.133563	chr6:44230047-44230346
chr6	44230482	44230567	ENST00000371755	intron	6	+	85	ENSG00000112759	SLC29A1	11003	protein_coding	2083	1	NM_001372327.1	NM_001078175	6	p21.1	13	0	56.55	57.16	0.937599	0.997806	0.989328	-0.0517293	0.00847772	chr6:44230482-44230567
chr6	44230666	44230810	ENST00000371755	intron	7	+	144	ENSG00000112759	SLC29A1	11003	protein_coding	2083	1	NM_001372327.1	NM_001078175	6	p21.1	13	0	78.16	78.62	0.959836	0.998708	0.994149	-0.0343132	0.00455879	chr6:44230666-44230810
chr6	44230890	44231363	ENST00000371755	intron	8	+	473	ENSG00000112759	SLC29A1	11003	protein_coding	2083	1	NM_001372327.1	NM_001078175	6	p21.1	13	0	76.05	76.49	0.964811	0.998041	0.994248	-0.0294365	0.00379303	chr6:44230890-44231363
chr6	44231462	44231997	ENST00000371755	intron	9	+	535	ENSG00000112759	SLC29A1	11003	protein_coding	2083	1	NM_001372327.1	NM_001078175	6	p21.1	13	0	80.59	80.75	0.968548	0.998692	0.998019	-0.0294701	0.000673455	chr6:44231462-44231997
chr6	44232107	44232342	ENST00000371755	intron	10	+	235	ENSG00000112759	SLC29A1	11003	protein_coding	2083	1	NM_001372327.1	NM_001078175	6	p21.1	13	0	56.4	56.49	0.955247	0.998589	0.998407	-0.0431599	0.000182332	chr6:44232107-44232342
chr6	44232429	44232806	ENST00000371755	intron	11	+	377	ENSG00000112759	SLC29A1	11003	protein_coding	2083	1	NM_001372327.1	NM_001078175	6	p21.1	13	0	54.05	60.79	0.728562	0.98909	0.889127	-0.160565	0.099963	chr6:44232429-44232806
chr6	44233007	44233416	ENST00000371755	intron	12	+	409	ENSG00000112759	SLC29A1	11003	protein_coding	2083	1	NM_001372327.1	NM_001078175	6	p21.1	13	1	43.68	45.41	0.861856	0.996587	0.961903	-0.100046	0.0346841	chr6:44233007-44233416
chr6	44247196	44248629	ENST00000371646	intron	1	+	1433	ENSG00000096384	HSP90AB1	5258	protein_coding	2555	1	NM_007355.4	NM_001271969	6	p21.1	12	0	1670.48	1750.53	0.914166	0.982361	0.954271	-0.0401046	0.0280902	chr6:44247196-44248629
chr6	44248777	44249376	ENST00000371646	intron	2	+	599	ENSG00000096384	HSP90AB1	5258	protein_coding	2555	1	NM_007355.4	NM_001271969	6	p21.1	12	0	3702.03	3737.05	0.977697	0.998028	0.990629	-0.0129315	0.00739869	chr6:44248777-44249376
chr6	44249584	44249674	ENST00000371646	intron	3	+	90	ENSG00000096384	HSP90AB1	5258	protein_coding	2555	1	NM_007355.4	NM_001271969	6	p21.1	12	0	3104.26	3131.47	0.963539	0.999953	0.991311	-0.0277721	0.00864259	chr6:44249584-44249674
chr6	44249835	44250020	ENST00000371646	intron	4	+	185	ENSG00000096384	HSP90AB1	5258	protein_coding	2555	1	NM_007355.4	NM_001271969	6	p21.1	12	0	2607.25	2633.73	0.978248	0.997063	0.989946	-0.011698	0.0071171	chr6:44249835-44250020
chr6	44250155	44250290	ENST00000371646	intron	5	+	135	ENSG00000096384	HSP90AB1	5258	protein_coding	2555	1	NM_007355.4	NM_001271969	6	p21.1	12	0	3775.37	3820.95	0.977435	0.995315	0.988071	-0.0106363	0.00724425	chr6:44250155-44250290
chr6	44250600	44251047	ENST00000371646	intron	6	+	447	ENSG00000096384	HSP90AB1	5258	protein_coding	2555	1	NM_007355.4	NM_001271969	6	p21.1	12	0	3303.71	3338.11	0.974452	0.998296	0.989695	-0.0152431	0.00860139	chr6:44250600-44251047
chr6	44251214	44251417	ENST00000371646	intron	7	+	203	ENSG00000096384	HSP90AB1	5258	protein_coding	2555	1	NM_007355.4	NM_001271969	6	p21.1	12	0	3484.75	3491.51	0.994025	0.999787	0.998064	-0.0040389	0.00172317	chr6:44251214-44251417
chr6	44251609	44251736	ENST00000371646	intron	8	+	127	ENSG00000096384	HSP90AB1	5258	protein_coding	2555	1	NM_007355.4	NM_001271969	6	p21.1	12	0	2898.21	2926.75	0.977697	0.997594	0.990249	-0.0125516	0.00734493	chr6:44251609-44251736
chr6	44251885	44251998	ENST00000371646	intron	9	+	113	ENSG00000096384	HSP90AB1	5258	protein_coding	2555	1	NM_007355.4	NM_001271969	6	p21.1	12	0	3136.25	3175.99	0.967807	0.99811	0.987487	-0.0196806	0.0106222	chr6:44251885-44251998
chr6	44252268	44253044	ENST00000371646	intron	10	+	776	ENSG00000096384	HSP90AB1	5258	protein_coding	2555	1	NM_007355.4	NM_001271969	6	p21.1	12	0	3022.34	3056.37	0.967108	0.999126	0.988866	-0.0217576	0.0102603	chr6:44252268-44253044
chr6	44253379	44253488	ENST00000371646	intron	11	+	109	ENSG00000096384	HSP90AB1	5258	protein_coding	2555	1	NM_007355.4	NM_001271969	6	p21.1	12	1	2187.93	2204.95	0.971661	0.999821	0.992281	-0.0206201	0.00753976	chr6:44253379-44253488
chr6	44255645	44256341	ENST00000393812	intron	3	-	696	ENSG00000157593	SLC35B2	16872	protein_coding	2022	1	NM_178148.4	NM_001286517	6	p21.1	4	1	494.19	531.48	0.875258	0.969173	0.929837	-0.0545799	0.0393352	chr6:44255645-44256341
chr6	44256497	44256684	ENST00000393812	intron	2	-	187	ENSG00000157593	SLC35B2	16872	protein_coding	2022	1	NM_178148.4	NM_001286517	6	p21.1	4	0	342.82	413.25	0.748169	0.898169	0.82957	-0.0814016	0.0685985	chr6:44256497-44256684
chr6	44256879	44257399	ENST00000393812	intron	1	-	520	ENSG00000157593	SLC35B2	16872	protein_coding	2022	1	NM_178148.4	NM_001286517	6	p21.1	4	0	261.7	278.45	0.876887	0.979659	0.939846	-0.062959	0.0398132	chr6:44256879-44257399
chr6	44259285	44260042	ENST00000619360	intron	5	-	757	ENSG00000146232	NFKBIE	7799	protein_coding	2344	1	NM_004556.3	NM_004556	6	p21.1	6	1	43.47	44.34	0.907398	0.997642	0.980379	-0.0729813	0.0172627	chr6:44259285-44260042
chr6	44260283	44260450	ENST00000619360	intron	4	-	167	ENSG00000146232	NFKBIE	7799	protein_coding	2344	1	NM_004556.3	NM_004556	6	p21.1	6	0	34.4	35.89	0.82245	0.997592	0.958484	-0.136034	0.0391077	chr6:44260283-44260450
chr6	44260540	44261625	ENST00000619360	intron	3	-	1085	ENSG00000146232	NFKBIE	7799	protein_coding	2344	1	NM_004556.3	NM_004556	6	p21.1	6	0	41.42	43.05	0.856492	0.99735	0.962137	-0.105645	0.0352125	chr6:44260540-44261625
chr6	44261849	44262559	ENST00000619360	intron	2	-	710	ENSG00000146232	NFKBIE	7799	protein_coding	2344	1	NM_004556.3	NM_004556	6	p21.1	6	0	27.99	31.19	0.688437	0.992774	0.897403	-0.208966	0.0953706	chr6:44261849-44262559
chr6	44262663	44264981	ENST00000619360	intron	1	-	2318	ENSG00000146232	NFKBIE	7799	protein_coding	2344	1	NM_004556.3	NM_004556	6	p21.1	6	0	28.18	31.51	0.686242	0.990276	0.894319	-0.208077	0.0959565	chr6:44262663-44264981
chr6	46161754	46165386	ENST00000371383	intron	4	-	3632	ENSG00000112796	ENPP5	13717	protein_coding	3845	1	NM_001290072.2	NM_001290072	6	p21.1	5	1	NA	NA	NA	NA	NA	NA	NA	chr6:46161754-46165386
chr6	46165564	46167433	ENST00000371383	intron	3	-	1869	ENSG00000112796	ENPP5	13717	protein_coding	3845	1	NM_001290072.2	NM_001290072	6	p21.1	5	0	NA	NA	NA	NA	NA	NA	NA	chr6:46165564-46167433
chr6	46168298	46170052	ENST00000371383	intron	2	-	1754	ENSG00000112796	ENPP5	13717	protein_coding	3845	1	NM_001290072.2	NM_001290072	6	p21.1	5	0	NA	NA	NA	NA	NA	NA	NA	chr6:46168298-46170052
chr6	46170115	46170807	ENST00000371383	intron	1	-	692	ENSG00000112796	ENPP5	13717	protein_coding	3845	1	NM_001290072.2	NM_001290072	6	p21.1	5	0	NA	NA	NA	NA	NA	NA	NA	chr6:46170115-46170807
chr6	47232995	47234669	ENST00000296861	intron	5	-	1674	ENSG00000146072	TNFRSF21	13469	protein_coding	3595	1	NM_014452.5	NM_014452	6	p12.3	6	1	93.67	95.78	0.913845	0.999363	0.97797	-0.064125	0.0213923	chr6:47232995-47234669
chr6	47234899	47253255	ENST00000296861	intron	4	-	18356	ENSG00000146072	TNFRSF21	13469	protein_coding	3595	1	NM_014452.5	NM_014452	6	p12.3	6	0	107.64	107.96	0.974348	0.999136	0.997036	-0.0226882	0.00209971	chr6:47234899-47253255
chr6	47253522	47283937	ENST00000296861	intron	3	-	30415	ENSG00000146072	TNFRSF21	13469	protein_coding	3595	1	NM_014452.5	NM_014452	6	p12.3	6	0	74.78	75.7	0.93016	0.999426	0.987847	-0.057687	0.0115788	chr6:47253522-47283937
chr6	47284433	47285943	ENST00000296861	intron	2	-	1510	ENSG00000146072	TNFRSF21	13469	protein_coding	3595	1	NM_014452.5	NM_014452	6	p12.3	6	0	119.77	128.96	0.821043	0.98848	0.928738	-0.107695	0.0597421	chr6:47284433-47285943
chr6	47286596	47309415	ENST00000296861	intron	1	-	22819	ENSG00000146072	TNFRSF21	13469	protein_coding	3595	1	NM_014452.5	NM_014452	6	p12.3	6	0	76.16	77.11	0.928933	0.999556	0.98768	-0.0587466	0.0118759	chr6:47286596-47309415
chr6	49431857	49435455	ENST00000274813	intron	12	-	3598	ENSG00000146085	MMUT	7526	protein_coding	3811	1	NM_000255.4	NM_000255	6	p12.3	13	1	103.03	103.95	0.956641	0.99911	0.99115	-0.034509	0.0079601	chr6:49431857-49435455
chr6	49435624	49440205	ENST00000274813	intron	11	-	4581	ENSG00000146085	MMUT	7526	protein_coding	3811	1	NM_000255.4	NM_000255	6	p12.3	13	0	144.81	150.6	0.870947	0.997783	0.961554	-0.0906066	0.0362291	chr6:49435624-49440205
chr6	49440354	49441839	ENST00000274813	intron	10	-	1485	ENSG00000146085	MMUT	7526	protein_coding	3811	1	NM_000255.4	NM_000255	6	p12.3	13	0	160.6	166.12	0.882415	0.99832	0.966771	-0.0843564	0.0315488	chr6:49440354-49441839
chr6	49441972	49444638	ENST00000274813	intron	9	-	2666	ENSG00000146085	MMUT	7526	protein_coding	3811	1	NM_000255.4	NM_000255	6	p12.3	13	0	151.66	152.88	0.960901	0.999682	0.99202	-0.0311185	0.00766213	chr6:49441972-49444638
chr6	49444755	49447669	ENST00000274813	intron	8	-	2914	ENSG00000146085	MMUT	7526	protein_coding	3811	1	NM_000255.4	NM_000255	6	p12.3	13	0	128.23	129.4	0.956277	0.999601	0.990958	-0.0346815	0.00864303	chr6:49444755-49447669
chr6	49447786	49448815	ENST00000274813	intron	7	-	1029	ENSG00000146085	MMUT	7526	protein_coding	3811	1	NM_000255.4	NM_000255	6	p12.3	13	0	152.37	152.45	0.991836	0.99873	0.999475	-0.0076393	-0.000744765	chr6:49447786-49448815
chr6	49448928	49451465	ENST00000274813	intron	6	-	2537	ENSG00000146085	MMUT	7526	protein_coding	3811	1	NM_000255.4	NM_000255	6	p12.3	13	0	119.88	120.51	0.969678	0.999216	0.994772	-0.025094	0.0044433	chr6:49448928-49451465
chr6	49451715	49453584	ENST00000274813	intron	5	-	1869	ENSG00000146085	MMUT	7526	protein_coding	3811	1	NM_000255.4	NM_000255	6	p12.3	13	0	128.08	128.86	0.969446	0.999246	0.993947	-0.0245004	0.00529921	chr6:49451715-49453584
chr6	49453757	49456079	ENST00000274813	intron	4	-	2322	ENSG00000146085	MMUT	7526	protein_coding	3811	1	NM_000255.4	NM_000255	6	p12.3	13	0	140.95	141.73	0.968935	0.999523	0.994497	-0.0255613	0.00502669	chr6:49453757-49456079
chr6	49456238	49457690	ENST00000274813	intron	3	-	1452	ENSG00000146085	MMUT	7526	protein_coding	3811	1	NM_000255.4	NM_000255	6	p12.3	13	0	119.4	120.29	0.95833	0.999463	0.992601	-0.0342715	0.00686141	chr6:49456238-49457690
chr6	49458059	49459081	ENST00000274813	intron	2	-	1022	ENSG00000146085	MMUT	7526	protein_coding	3811	1	NM_000255.4	NM_000255	6	p12.3	13	0	139.26	140.19	0.968048	0.999169	0.993366	-0.0253183	0.00580266	chr6:49458059-49459081
chr6	49459506	49463102	ENST00000274813	intron	1	-	3596	ENSG00000146085	MMUT	7526	protein_coding	3811	1	NM_000255.4	NM_000255	6	p12.3	13	0	94.22	101.95	0.828938	0.978762	0.924179	-0.0952406	0.0545837	chr6:49459506-49463102
chr6	49463454	49470158	ENST00000335783	intron	1	+	6704	ENSG00000031691	CENPQ	21347	protein_coding	1741	1	NM_018132.4	NM_018132	6	p12.3	9	0	15.7	57.89	0.106582	0.50371	0.271204	-0.164622	0.232506	chr6:49463454-49470158
chr6	49470279	49470973	ENST00000335783	intron	2	+	694	ENSG00000031691	CENPQ	21347	protein_coding	1741	1	NM_018132.4	NM_018132	6	p12.3	9	0	42.99	43.75	0.910807	0.997552	0.982629	-0.0718217	0.0149237	chr6:49470279-49470973
chr6	49471029	49472062	ENST00000335783	intron	3	+	1033	ENSG00000031691	CENPQ	21347	protein_coding	1741	1	NM_018132.4	NM_018132	6	p12.3	9	0	59.04	59.66	0.934237	0.998381	0.989608	-0.0553705	0.0087736	chr6:49471029-49472062
chr6	49472184	49472789	ENST00000335783	intron	4	+	605	ENSG00000031691	CENPQ	21347	protein_coding	1741	1	NM_018132.4	NM_018132	6	p12.3	9	0	61.05	61.44	0.939666	0.999056	0.993652	-0.0539867	0.00540323	chr6:49472184-49472789
chr6	49472859	49480950	ENST00000335783	intron	5	+	8091	ENSG00000031691	CENPQ	21347	protein_coding	1741	1	NM_018132.4	NM_018132	6	p12.3	9	0	57.01	57.96	0.910698	0.999099	0.983609	-0.0729112	0.0154901	chr6:49472859-49480950
chr6	49481081	49488351	ENST00000335783	intron	6	+	7270	ENSG00000031691	CENPQ	21347	protein_coding	1741	1	NM_018132.4	NM_018132	6	p12.3	9	0	75.77	78.07	0.87419	0.997323	0.970539	-0.0963494	0.0267833	chr6:49481081-49488351
chr6	49488472	49488606	ENST00000335783	intron	7	+	134	ENSG00000031691	CENPQ	21347	protein_coding	1741	1	NM_018132.4	NM_018132	6	p12.3	9	0	56.14	56.78	0.916174	0.998981	0.988728	-0.0725542	0.0102526	chr6:49488472-49488606
chr6	49488685	49492143	ENST00000335783	intron	8	+	3458	ENSG00000031691	CENPQ	21347	protein_coding	1741	1	NM_018132.4	NM_018132	6	p12.3	9	1	46.07	46.88	0.905546	0.998703	0.982722	-0.0771757	0.015981	chr6:49488685-49492143
chr6	52264787	52266074	ENST00000596288	intron	16	-	1287	ENSG00000112118	MCM3	6945	protein_coding	3068	1	NM_002388.6	NM_001366375	6	p12.2	17	1	156.56	175.4	0.779629	0.9658	0.892588	-0.112959	0.0732119	chr6:52264787-52266074
chr6	52266145	52266610	ENST00000596288	intron	15	-	465	ENSG00000112118	MCM3	6945	protein_coding	3068	1	NM_002388.6	NM_001366375	6	p12.2	17	0	274.68	281.77	0.935911	0.994898	0.974838	-0.0389263	0.0200606	chr6:52266145-52266610
chr6	52266697	52267864	ENST00000596288	intron	14	-	1167	ENSG00000112118	MCM3	6945	protein_coding	3068	1	NM_002388.6	NM_001366375	6	p12.2	17	0	273.14	286.62	0.860651	0.997228	0.952969	-0.0923179	0.0442592	chr6:52266697-52267864
chr6	52267969	52269085	ENST00000596288	intron	13	-	1116	ENSG00000112118	MCM3	6945	protein_coding	3068	1	NM_002388.6	NM_001366375	6	p12.2	17	0	208.22	212.04	0.932521	0.998674	0.981985	-0.0494635	0.0166896	chr6:52267969-52269085
chr6	52269227	52272300	ENST00000596288	intron	12	-	3073	ENSG00000112118	MCM3	6945	protein_coding	3068	1	NM_002388.6	NM_001366375	6	p12.2	17	0	190.19	196.25	0.895654	0.999479	0.969121	-0.0734666	0.0303583	chr6:52269227-52272300
chr6	52272452	52273229	ENST00000596288	intron	11	-	777	ENSG00000112118	MCM3	6945	protein_coding	3068	1	NM_002388.6	NM_001366375	6	p12.2	17	0	174.67	179.99	0.906968	0.999035	0.970443	-0.0634748	0.0285919	chr6:52272452-52273229
chr6	52273357	52273741	ENST00000596288	intron	10	-	384	ENSG00000112118	MCM3	6945	protein_coding	3068	1	NM_002388.6	NM_001366375	6	p12.2	17	0	145.79	146.81	0.966792	0.999318	0.993052	-0.0262602	0.00626623	chr6:52273357-52273741
chr6	52273917	52276267	ENST00000596288	intron	9	-	2350	ENSG00000112118	MCM3	6945	protein_coding	3068	1	NM_002388.6	NM_001366375	6	p12.2	17	0	132.44	139.79	0.853316	0.994705	0.947421	-0.0941054	0.0472835	chr6:52273917-52276267
chr6	52276477	52277066	ENST00000596288	intron	8	-	589	ENSG00000112118	MCM3	6945	protein_coding	3068	1	NM_002388.6	NM_001366375	6	p12.2	17	0	126.56	128.99	0.92974	0.998782	0.981161	-0.0514218	0.0176212	chr6:52276477-52277066
chr6	52277199	52277534	ENST00000596288	intron	7	-	335	ENSG00000112118	MCM3	6945	protein_coding	3068	1	NM_002388.6	NM_001366375	6	p12.2	17	0	111.74	113.07	0.945692	0.999117	0.988237	-0.0425452	0.0108799	chr6:52277199-52277534
chr6	52277689	52278741	ENST00000596288	intron	6	-	1052	ENSG00000112118	MCM3	6945	protein_coding	3068	1	NM_002388.6	NM_001366375	6	p12.2	17	0	136.74	136.96	0.98371	0.999054	0.998394	-0.0146841	0.00066002	chr6:52277689-52278741
chr6	52278851	52279360	ENST00000596288	intron	5	-	509	ENSG00000112118	MCM3	6945	protein_coding	3068	1	NM_002388.6	NM_001366375	6	p12.2	17	0	142.44	143.15	0.960525	0.999604	0.99504	-0.0345147	0.00456402	chr6:52278851-52279360
chr6	52279600	52282044	ENST00000596288	intron	4	-	2444	ENSG00000112118	MCM3	6945	protein_coding	3068	1	NM_002388.6	NM_001366375	6	p12.2	17	0	127.25	135.04	0.83136	0.996984	0.942313	-0.110953	0.0546704	chr6:52279600-52282044
chr6	52282176	52282652	ENST00000596288	intron	3	-	476	ENSG00000112118	MCM3	6945	protein_coding	3068	1	NM_002388.6	NM_001366375	6	p12.2	17	0	162.03	162.08	0.988485	0.999212	0.999692	-0.0112069	-0.000479915	chr6:52282176-52282652
chr6	52282862	52283293	ENST00000596288	intron	2	-	431	ENSG00000112118	MCM3	6945	protein_coding	3068	1	NM_002388.6	NM_001366375	6	p12.2	17	0	145.75	148.14	0.93975	0.998742	0.983867	-0.0441166	0.0148758	chr6:52282862-52283293
chr6	52283407	52284596	ENST00000596288	intron	1	-	1189	ENSG00000112118	MCM3	6945	protein_coding	3068	1	NM_002388.6	NM_001366375	6	p12.2	17	0	163.68	167.75	0.903573	0.999466	0.975738	-0.072165	0.0237287	chr6:52283407-52284596
chr6	52362250	52403161	ENST00000442253	intron	1	+	40911	ENSG00000170915	PAQR8	15708	protein_coding	4715	1	NM_133367.5	NM_133367	6	p12.2	2	1	20.49	21.16	0.81858	0.996365	0.968336	-0.149757	0.0280282	chr6:52362250-52403161
chr6	52671246	52677086	ENST00000211314	intron	1	+	5840	ENSG00000096092	TMEM14A	21076	protein_coding	988	1	NM_014051.4	NM_014051	6	p12.2	5	0	214.14	233.34	0.845452	0.968229	0.917717	-0.0722649	0.050512	chr6:52671246-52677086
chr6	52677173	52681812	ENST00000211314	intron	2	+	4639	ENSG00000096092	TMEM14A	21076	protein_coding	988	1	NM_014051.4	NM_014051	6	p12.2	5	0	231.08	235.75	0.910675	0.999843	0.980191	-0.0695158	0.0196517	chr6:52677173-52681812
chr6	52681915	52684077	ENST00000211314	intron	3	+	2162	ENSG00000096092	TMEM14A	21076	protein_coding	988	1	NM_014051.4	NM_014051	6	p12.2	5	0	289.37	308.89	0.863519	0.98199	0.936806	-0.0732874	0.0451836	chr6:52681915-52684077
chr6	52684166	52686009	ENST00000211314	intron	4	+	1843	ENSG00000096092	TMEM14A	21076	protein_coding	988	1	NM_014051.4	NM_014051	6	p12.2	5	1	159.37	164.21	0.896132	0.998179	0.970526	-0.0743938	0.0276531	chr6:52684166-52686009
chr6	52978593	52982573	ENST00000370963	intron	6	-	3980	ENSG00000170899	GSTA4	4629	protein_coding	1240	1	NM_001512.4	NM_001512	6	p12.2	7	1	214.05	229.53	0.868828	0.974393	0.932558	-0.0637294	0.0418355	chr6:52978593-52982573
chr6	52982706	52984463	ENST00000370963	intron	5	-	1757	ENSG00000170899	GSTA4	4629	protein_coding	1240	1	NM_001512.4	NM_001512	6	p12.2	7	0	171.03	184.67	0.82866	0.984182	0.926139	-0.0974782	0.058043	chr6:52982706-52984463
chr6	52984606	52985450	ENST00000370963	intron	4	-	844	ENSG00000170899	GSTA4	4629	protein_coding	1240	1	NM_001512.4	NM_001512	6	p12.2	7	0	152.34	186.88	0.673675	0.927287	0.815176	-0.1415	0.112112	chr6:52984606-52985450
chr6	52985584	52987356	ENST00000370963	intron	3	-	1772	ENSG00000170899	GSTA4	4629	protein_coding	1240	1	NM_001512.4	NM_001512	6	p12.2	7	0	182.6	201.84	0.745726	0.991171	0.904677	-0.158951	0.086494	chr6:52985584-52987356
chr6	52987409	52994156	ENST00000370963	intron	2	-	6747	ENSG00000170899	GSTA4	4629	protein_coding	1240	1	NM_001512.4	NM_001512	6	p12.2	7	0	198.81	220.01	0.76163	0.987138	0.903641	-0.142011	0.0834972	chr6:52987409-52994156
chr6	52994262	52995248	ENST00000370963	intron	1	-	986	ENSG00000170899	GSTA4	4629	protein_coding	1240	1	NM_001512.4	NM_001512	6	p12.2	7	0	100.89	122.53	0.695669	0.921054	0.82339	-0.127721	0.0976634	chr6:52994262-52995248
chr6	53005304	53006314	ENST00000676107	intron	13	-	1010	ENSG00000112144	CILK1	21219	protein_coding	6146	1	NM_014920.5	NM_014920	6	p12.1	14	1	94.79	95.1	0.970473	0.999125	0.99674	-0.0262676	0.00238476	chr6:53005304-53006314
chr6	53006438	53009438	ENST00000676107	intron	12	-	3000	ENSG00000112144	CILK1	21219	protein_coding	6146	1	NM_014920.5	NM_014920	6	p12.1	14	0	72.6	77.03	0.821927	0.992761	0.94249	-0.120563	0.050271	chr6:53006438-53009438
chr6	53009568	53011768	ENST00000676107	intron	11	-	2200	ENSG00000112144	CILK1	21219	protein_coding	6146	1	NM_014920.5	NM_014920	6	p12.1	14	0	76.03	77.45	0.913694	0.998869	0.981666	-0.0679712	0.0172029	chr6:53009568-53011768
chr6	53011918	53012036	ENST00000676107	intron	10	-	118	ENSG00000112144	CILK1	21219	protein_coding	6146	1	NM_014920.5	NM_014920	6	p12.1	14	0	58.4	58.99	0.948222	0.997839	0.989998	-0.0417762	0.00784093	chr6:53011918-53012036
chr6	53012228	53013661	ENST00000676107	intron	9	-	1433	ENSG00000112144	CILK1	21219	protein_coding	6146	1	NM_014920.5	NM_014920	6	p12.1	14	0	83.89	93.04	0.757724	0.982302	0.901655	-0.143931	0.0806465	chr6:53012228-53013661
chr6	53013983	53016082	ENST00000676107	intron	8	-	2099	ENSG00000112144	CILK1	21219	protein_coding	6146	1	NM_014920.5	NM_014920	6	p12.1	14	0	93.73	94.55	0.948259	0.999114	0.991327	-0.0430681	0.00778636	chr6:53013983-53016082
chr6	53016251	53018329	ENST00000676107	intron	7	-	2078	ENSG00000112144	CILK1	21219	protein_coding	6146	1	NM_014920.5	NM_014920	6	p12.1	14	0	69.66	70.11	0.962759	0.998452	0.993582	-0.0308228	0.00487046	chr6:53016251-53018329
chr6	53018502	53019226	ENST00000676107	intron	6	-	724	ENSG00000112144	CILK1	21219	protein_coding	6146	1	NM_014920.5	NM_014920	6	p12.1	14	0	63.19	64.1	0.933519	0.998893	0.985803	-0.052284	0.0130894	chr6:53018502-53019226
chr6	53019360	53031064	ENST00000676107	intron	5	-	11704	ENSG00000112144	CILK1	21219	protein_coding	6146	1	NM_014920.5	NM_014920	6	p12.1	14	0	70.1	71.01	0.943157	0.998458	0.987185	-0.0440278	0.0112736	chr6:53019360-53031064
chr6	53031145	53032532	ENST00000676107	intron	4	-	1387	ENSG00000112144	CILK1	21219	protein_coding	6146	1	NM_014920.5	NM_014920	6	p12.1	14	0	40.04	40.51	0.940805	0.996654	0.988398	-0.0475932	0.00825585	chr6:53031145-53032532
chr6	53032655	53037938	ENST00000676107	intron	3	-	5283	ENSG00000112144	CILK1	21219	protein_coding	6146	1	NM_014920.5	NM_014920	6	p12.1	14	0	41.6	42.33	0.927828	0.997278	0.982755	-0.0549266	0.0145233	chr6:53032655-53037938
chr6	53037994	53041135	ENST00000676107	intron	2	-	3141	ENSG00000112144	CILK1	21219	protein_coding	6146	1	NM_014920.5	NM_014920	6	p12.1	14	0	46.48	47.03	0.937319	0.998038	0.988305	-0.0509859	0.00973219	chr6:53037994-53041135
chr6	53041409	53061595	ENST00000676107	intron	1	-	20186	ENSG00000112144	CILK1	21219	protein_coding	6146	1	NM_014920.5	NM_014920	6	p12.1	14	0	42.27	58.4	0.482798	0.915197	0.723801	-0.241003	0.191396	chr6:53041409-53061595
chr6	53498968	53500044	ENST00000650454	intron	15	-	1076	ENSG00000001084	GCLC	4311	protein_coding	3785	1	NM_001498.4	NM_001498	6	p12.1	16	1	82.56	83.3	0.956058	0.998946	0.991116	-0.0350582	0.00782915	chr6:53498968-53500044
chr6	53500166	53500246	ENST00000650454	intron	14	-	80	ENSG00000001084	GCLC	4311	protein_coding	3785	1	NM_001498.4	NM_001498	6	p12.1	16	0	69.63	71.92	0.864734	0.99915	0.968159	-0.103425	0.0309905	chr6:53500166-53500246
chr6	53500351	53500431	ENST00000650454	intron	13	-	80	ENSG00000001084	GCLC	4311	protein_coding	3785	1	NM_001498.4	NM_001498	6	p12.1	16	0	75.42	76.6	0.924775	0.998747	0.984595	-0.0598206	0.0141519	chr6:53500351-53500431
chr6	53500514	53505391	ENST00000650454	intron	12	-	4877	ENSG00000001084	GCLC	4311	protein_coding	3785	1	NM_001498.4	NM_001498	6	p12.1	16	0	64.67	65.71	0.925253	0.999042	0.984173	-0.0589203	0.0148694	chr6:53500514-53505391
chr6	53505497	53505802	ENST00000650454	intron	11	-	305	ENSG00000001084	GCLC	4311	protein_coding	3785	1	NM_001498.4	NM_001498	6	p12.1	16	0	66.55	67.26	0.945839	0.998429	0.989444	-0.0436053	0.00898495	chr6:53505497-53505802
chr6	53505896	53506912	ENST00000650454	intron	10	-	1016	ENSG00000001084	GCLC	4311	protein_coding	3785	1	NM_001498.4	NM_001498	6	p12.1	16	0	66.58	67.14	0.951591	0.998659	0.991659	-0.0400687	0.00699933	chr6:53505896-53506912
chr6	53507026	53507479	ENST00000650454	intron	9	-	453	ENSG00000001084	GCLC	4311	protein_coding	3785	1	NM_001498.4	NM_001498	6	p12.1	16	0	69.32	69.86	0.953056	0.998395	0.99227	-0.0392141	0.00612522	chr6:53507026-53507479
chr6	53507619	53508594	ENST00000650454	intron	8	-	975	ENSG00000001084	GCLC	4311	protein_coding	3785	1	NM_001498.4	NM_001498	6	p12.1	16	0	64.99	65.21	0.96687	0.998196	0.996626	-0.0297564	0.00157003	chr6:53507619-53508594
chr6	53508712	53509175	ENST00000650454	intron	7	-	463	ENSG00000001084	GCLC	4311	protein_coding	3785	1	NM_001498.4	NM_001498	6	p12.1	16	0	58.97	59.58	0.935889	0.998996	0.989762	-0.0538724	0.00923445	chr6:53508712-53509175
chr6	53509251	53514203	ENST00000650454	intron	6	-	4952	ENSG00000001084	GCLC	4311	protein_coding	3785	1	NM_001498.4	NM_001498	6	p12.1	16	0	63.21	65.88	0.852956	0.998122	0.959472	-0.106516	0.03865	chr6:53509251-53514203
chr6	53514338	53514438	ENST00000650454	intron	5	-	100	ENSG00000001084	GCLC	4311	protein_coding	3785	1	NM_001498.4	NM_001498	6	p12.1	16	0	61.85	61.93	0.976276	0.997345	0.998708	-0.0224317	-0.00136326	chr6:53514338-53514438
chr6	53514498	53516108	ENST00000650454	intron	4	-	1610	ENSG00000001084	GCLC	4311	protein_coding	3785	1	NM_001498.4	NM_001498	6	p12.1	16	0	66.47	68.26	0.890006	0.99757	0.973777	-0.0837708	0.0237937	chr6:53514498-53516108
chr6	53516223	53520777	ENST00000650454	intron	3	-	4554	ENSG00000001084	GCLC	4311	protein_coding	3785	1	NM_001498.4	NM_001498	6	p12.1	16	0	66.55	68.81	0.861315	0.998377	0.967156	-0.105841	0.0312208	chr6:53516223-53520777
chr6	53520961	53522414	ENST00000650454	intron	2	-	1453	ENSG00000001084	GCLC	4311	protein_coding	3785	1	NM_001498.4	NM_001498	6	p12.1	16	0	77.48	77.64	0.975391	0.998317	0.997939	-0.0225483	0.000378153	chr6:53520961-53522414
chr6	53522528	53544495	ENST00000650454	intron	1	-	21967	ENSG00000001084	GCLC	4311	protein_coding	3785	1	NM_001498.4	NM_001498	6	p12.1	16	0	59.96	61.33	0.895972	0.999148	0.977662	-0.0816901	0.0214866	chr6:53522528-53544495
chr6	57046777	57047312	ENST00000370733	intron	1	+	535	ENSG00000168116	KIAA1586	21360	protein_coding	2789	1	NM_020931.4	NM_001286276	6	p12.1	4	0	68.78	72.04	0.82319	0.99943	0.954747	-0.131558	0.0446824	chr6:57046777-57047312
chr6	57047397	57050773	ENST00000370733	intron	2	+	3376	ENSG00000168116	KIAA1586	21360	protein_coding	2789	1	NM_020931.4	NM_001286276	6	p12.1	4	0	86.74	98.33	0.776242	0.956377	0.882132	-0.10589	0.0742455	chr6:57047397-57050773
chr6	57050855	57052685	ENST00000370733	intron	3	+	1830	ENSG00000168116	KIAA1586	21360	protein_coding	2789	1	NM_020931.4	NM_001286276	6	p12.1	4	1	73.41	83.52	0.788131	0.940028	0.878951	-0.0908202	0.0610767	chr6:57050855-57052685
chr6	57172811	57182031	ENST00000370693	intron	1	+	9220	ENSG00000112208	BAG2	938	protein_coding	6651	1	NM_004282.4	NM_004282	6	p12.1	3	0	479.86	531.75	0.857091	0.937469	0.902417	-0.0453252	0.0350525	chr6:57172811-57182031
chr6	57182142	57183777	ENST00000370693	intron	2	+	1635	ENSG00000112208	BAG2	938	protein_coding	6651	1	NM_004282.4	NM_004282	6	p12.1	3	1	718.1	753.01	0.905207	0.984732	0.953639	-0.0484325	0.0310928	chr6:57182142-57183777
chr6	57190601	57193841	ENST00000468148	intron	6	-	3240	ENSG00000112210	RAB23	14263	protein_coding	4830	1	NM_016277.5	NM_001278666	6	p11.2	7	1	490	497.55	0.958967	0.99707	0.984826	-0.0258589	0.0122445	chr6:57190601-57193841
chr6	57193935	57194769	ENST00000468148	intron	5	-	834	ENSG00000112210	RAB23	14263	protein_coding	4830	1	NM_016277.5	NM_001278666	6	p11.2	7	0	341.29	354.52	0.912906	0.989796	0.962682	-0.0497756	0.0271136	chr6:57193935-57194769
chr6	57194853	57196449	ENST00000468148	intron	4	-	1596	ENSG00000112210	RAB23	14263	protein_coding	4830	1	NM_016277.5	NM_001278666	6	p11.2	7	0	432.29	445.93	0.934642	0.988833	0.969412	-0.0347707	0.019421	chr6:57194853-57196449
chr6	57196607	57207627	ENST00000468148	intron	3	-	11020	ENSG00000112210	RAB23	14263	protein_coding	4830	1	NM_016277.5	NM_001278666	6	p11.2	7	0	346.48	379.33	0.848772	0.95883	0.9134	-0.0646281	0.0454303	chr6:57196607-57207627
chr6	57207714	57210225	ENST00000468148	intron	2	-	2511	ENSG00000112210	RAB23	14263	protein_coding	4830	1	NM_016277.5	NM_001278666	6	p11.2	7	0	374.11	381.25	0.947777	0.997015	0.981272	-0.0334949	0.015743	chr6:57207714-57210225
chr6	57210446	57221725	ENST00000468148	intron	1	-	11279	ENSG00000112210	RAB23	14263	protein_coding	4830	1	NM_016277.5	NM_001278666	6	p11.2	7	0	208.18	304.14	0.589075	0.784026	0.684487	-0.0954129	0.0995386	chr6:57210446-57221725
chr6	70567005	70579413	ENST00000370474	intron	1	+	12408	ENSG00000154079	SDHAF4	20957	protein_coding	1183	1	NM_145267.3	NM_145267	6	q13	3	0	76.92	97.41	0.635638	0.914046	0.789652	-0.154014	0.124394	chr6:70567005-70579413
chr6	70579567	70588614	ENST00000370474	intron	2	+	9047	ENSG00000154079	SDHAF4	20957	protein_coding	1183	1	NM_145267.3	NM_145267	6	q13	3	1	74.59	77.55	0.846998	0.999049	0.961831	-0.114833	0.0372179	chr6:70579567-70588614
chr6	73425579	73428708	ENST00000370315	intron	4	-	3129	ENSG00000164430	CGAS	21367	protein_coding	3201	1	NM_138441.3	NM_138441	6	q13	5	1	21.85	22.75	0.806362	0.996452	0.96044	-0.154078	0.036012	chr6:73425579-73428708
chr6	73428812	73440208	ENST00000370315	intron	3	-	11396	ENSG00000164430	CGAS	21367	protein_coding	3201	1	NM_138441.3	NM_138441	6	q13	5	0	29.93	31.45	0.80788	0.997175	0.951669	-0.14379	0.045506	chr6:73428812-73440208
chr6	73440446	73445527	ENST00000370315	intron	2	-	5081	ENSG00000164430	CGAS	21367	protein_coding	3201	1	NM_138441.3	NM_138441	6	q13	5	0	23.01	24.89	0.71667	0.995857	0.924468	-0.207798	0.0713893	chr6:73440446-73445527
chr6	73445748	73451524	ENST00000370315	intron	1	-	5776	ENSG00000164430	CGAS	21367	protein_coding	3201	1	NM_138441.3	NM_138441	6	q13	5	0	25.97	27.68	0.73651	0.997774	0.938223	-0.201712	0.0595513	chr6:73445748-73451524
chr6	73462072	73466208	ENST00000498286	intron	1	+	4136	ENSG00000135297	MTO1	19261	protein_coding	10698	1	NM_012123.4	NM_012123	6	q13	12	0	70.41	76.81	0.779585	0.988314	0.916678	-0.137092	0.0716364	chr6:73462072-73466208
chr6	73466409	73466488	ENST00000498286	intron	2	+	79	ENSG00000135297	MTO1	19261	protein_coding	10698	1	NM_012123.4	NM_012123	6	q13	12	0	84.78	86.33	0.914009	0.999704	0.982046	-0.0680371	0.0176588	chr6:73466409-73466488
chr6	73466607	73473364	ENST00000498286	intron	3	+	6757	ENSG00000135297	MTO1	19261	protein_coding	10698	1	NM_012123.4	NM_012123	6	q13	12	0	89.95	104.55	0.709533	0.961693	0.860354	-0.150821	0.101339	chr6:73466607-73473364
chr6	73473655	73479731	ENST00000498286	intron	4	+	6076	ENSG00000135297	MTO1	19261	protein_coding	10698	1	NM_012123.4	NM_012123	6	q13	12	0	95.29	99.51	0.86659	0.99601	0.957592	-0.0910022	0.0384183	chr6:73473655-73479731
chr6	73479845	73479935	ENST00000498286	intron	5	+	90	ENSG00000135297	MTO1	19261	protein_coding	10698	1	NM_012123.4	NM_012123	6	q13	12	0	76.33	77.68	0.922656	0.998608	0.982621	-0.059965	0.0159865	chr6:73479845-73479935
chr6	73480127	73480674	ENST00000498286	intron	6	+	547	ENSG00000135297	MTO1	19261	protein_coding	10698	1	NM_012123.4	NM_012123	6	q13	12	0	70.97	92.32	0.587189	0.905963	0.768739	-0.18155	0.137224	chr6:73480127-73480674
chr6	73480806	73482039	ENST00000498286	intron	7	+	1233	ENSG00000135297	MTO1	19261	protein_coding	10698	1	NM_012123.4	NM_012123	6	q13	12	0	73.45	89.74	0.616803	0.95215	0.818476	-0.201673	0.133674	chr6:73480806-73482039
chr6	73482245	73482448	ENST00000498286	intron	8	+	203	ENSG00000135297	MTO1	19261	protein_coding	10698	1	NM_012123.4	NM_012123	6	q13	12	0	79.63	84.16	0.80276	0.998297	0.946174	-0.143414	0.0521232	chr6:73482245-73482448
chr6	73482621	73492233	ENST00000498286	intron	9	+	9612	ENSG00000135297	MTO1	19261	protein_coding	10698	1	NM_012123.4	NM_012123	6	q13	12	0	68.08	74.37	0.740857	0.994353	0.915423	-0.174565	0.0789302	chr6:73482621-73492233
chr6	73492353	73497735	ENST00000498286	intron	10	+	5382	ENSG00000135297	MTO1	19261	protein_coding	10698	1	NM_012123.4	NM_012123	6	q13	12	0	83.11	93.82	0.761384	0.962568	0.885845	-0.124461	0.0767225	chr6:73492353-73497735
chr6	73497897	73500573	ENST00000498286	intron	11	+	2676	ENSG00000135297	MTO1	19261	protein_coding	10698	1	NM_012123.4	NM_012123	6	q13	12	1	113.78	123.3	0.831194	0.976891	0.92279	-0.0915958	0.0541011	chr6:73497897-73500573
chr6	73517935	73518029	ENST00000309268	intron	7	-	94	ENSG00000156508	EEF1A1	3189	protein_coding	3512	1	NM_001402.6	NM_001402	6	q13	8	1	71103.5	72843.7	0.936681	0.997929	0.97611	-0.0394287	0.0218192	chr6:73517935-73518029
chr6	73518265	73518353	ENST00000309268	intron	6	-	88	ENSG00000156508	EEF1A1	3189	protein_coding	3512	1	NM_001402.6	NM_001402	6	q13	8	0	94277.8	96811.1	0.932479	0.99667	0.973833	-0.0413538	0.0228368	chr6:73518265-73518353
chr6	73518611	73518697	ENST00000309268	intron	5	-	86	ENSG00000156508	EEF1A1	3189	protein_coding	3512	1	NM_001402.6	NM_001402	6	q13	8	0	56601.4	58762.3	0.919952	0.99156	0.963226	-0.043274	0.0283338	chr6:73518611-73518697
chr6	73518849	73518931	ENST00000309268	intron	4	-	82	ENSG00000156508	EEF1A1	3189	protein_coding	3512	1	NM_001402.6	NM_001402	6	q13	8	0	66844	67004.9	0.990903	0.999917	0.997598	-0.00669493	0.00231881	chr6:73518849-73518931
chr6	73519229	73519336	ENST00000309268	intron	3	-	107	ENSG00000156508	EEF1A1	3189	protein_coding	3512	1	NM_001402.6	NM_001402	6	q13	8	0	95756.3	96703.9	0.967649	0.999743	0.990201	-0.0225516	0.00954261	chr6:73519229-73519336
chr6	73519517	73519882	ENST00000309268	intron	2	-	365	ENSG00000156508	EEF1A1	3189	protein_coding	3512	1	NM_001402.6	NM_001402	6	q13	8	0	105326	107755	0.946011	0.995758	0.977454	-0.0314431	0.0183036	chr6:73519517-73519882
chr6	73520057	73520999	ENST00000309268	intron	1	-	942	ENSG00000156508	EEF1A1	3189	protein_coding	3512	1	NM_001402.6	NM_001402	6	q13	8	0	43757	48217.3	0.855352	0.947436	0.907495	-0.0521432	0.0399402	chr6:73520057-73520999
chr6	73595215	73600350	ENST00000355773	intron	10	-	5135	ENSG00000119899	SLC17A5	10933	protein_coding	3292	1	NM_012434.5	NM_001382636	6	q13	11	1	166.85	172.82	0.897218	0.99668	0.965455	-0.068237	0.0312248	chr6:73595215-73600350
chr6	73600442	73610399	ENST00000355773	intron	9	-	9957	ENSG00000119899	SLC17A5	10933	protein_coding	3292	1	NM_012434.5	NM_001382636	6	q13	11	0	122.77	127.41	0.88574	0.99754	0.963582	-0.0778418	0.0339574	chr6:73600442-73610399
chr6	73610548	73615314	ENST00000355773	intron	8	-	4766	ENSG00000119899	SLC17A5	10933	protein_coding	3292	1	NM_012434.5	NM_001382636	6	q13	11	0	103	105.49	0.912592	0.998596	0.976396	-0.0638034	0.0221997	chr6:73610548-73615314
chr6	73615448	73621803	ENST00000355773	intron	7	-	6355	ENSG00000119899	SLC17A5	10933	protein_coding	3292	1	NM_012434.5	NM_001382636	6	q13	11	0	92.18	94.03	0.917367	0.999115	0.980325	-0.0629582	0.0187893	chr6:73615448-73621803
chr6	73621963	73635381	ENST00000355773	intron	6	-	13418	ENSG00000119899	SLC17A5	10933	protein_coding	3292	1	NM_012434.5	NM_001382636	6	q13	11	0	170.05	176.64	0.88782	0.997666	0.962692	-0.0748726	0.0349733	chr6:73621963-73635381
chr6	73635501	73636620	ENST00000355773	intron	5	-	1119	ENSG00000119899	SLC17A5	10933	protein_coding	3292	1	NM_012434.5	NM_001382636	6	q13	11	0	68.4	71.89	0.849207	0.996844	0.951454	-0.102246	0.0453901	chr6:73635501-73636620
chr6	73636708	73638411	ENST00000355773	intron	4	-	1703	ENSG00000119899	SLC17A5	10933	protein_coding	3292	1	NM_012434.5	NM_001382636	6	q13	11	0	116.86	125.7	0.800951	0.993026	0.929674	-0.128723	0.0633521	chr6:73636708-73638411
chr6	73638500	73641690	ENST00000355773	intron	3	-	3190	ENSG00000119899	SLC17A5	10933	protein_coding	3292	1	NM_012434.5	NM_001382636	6	q13	11	0	138.29	149.49	0.79466	0.993737	0.925079	-0.130419	0.0686589	chr6:73638500-73641690
chr6	73641925	73644406	ENST00000355773	intron	2	-	2481	ENSG00000119899	SLC17A5	10933	protein_coding	3292	1	NM_012434.5	NM_001382636	6	q13	11	0	155.05	168.21	0.797239	0.995431	0.921764	-0.124526	0.0736667	chr6:73641925-73644406
chr6	73644604	73653792	ENST00000355773	intron	1	-	9188	ENSG00000119899	SLC17A5	10933	protein_coding	3292	1	NM_012434.5	NM_001382636	6	q13	11	0	130.26	141.37	0.791077	0.992667	0.921412	-0.130335	0.0712551	chr6:73644604-73653792
chr6	75237989	75240300	ENST00000684430	intron	3	-	2311	ENSG00000112695	COX7A2	2288	protein_coding	462	1	NM_001366293.2	NM_001366292	6	q14.1	4	1	1592.14	1862.53	0.805845	0.896157	0.854826	-0.0489815	0.0413308	chr6:75237989-75240300
chr6	75240386	75241175	ENST00000684430	intron	2	-	789	ENSG00000112695	COX7A2	2288	protein_coding	462	1	NM_001366293.2	NM_001366292	6	q14.1	4	0	1470.93	1831.56	0.705754	0.893429	0.803102	-0.0973485	0.0903262	chr6:75240386-75241175
chr6	75241266	75243716	ENST00000684430	intron	1	-	2450	ENSG00000112695	COX7A2	2288	protein_coding	462	1	NM_001366293.2	NM_001366292	6	q14.1	4	0	1240.73	1264.7	0.935728	0.999583	0.981047	-0.0453192	0.0185358	chr6:75241266-75243716
chr6	75256296	75258779	ENST00000230461	intron	6	-	2483	ENSG00000112697	TMEM30A	16667	protein_coding	4418	1	NM_018247.4	NM_018247	6	q14.1	7	1	891.64	925.68	0.927367	0.98619	0.963227	-0.0358603	0.0229629	chr6:75256296-75258779
chr6	75258987	75259346	ENST00000230461	intron	5	-	359	ENSG00000112697	TMEM30A	16667	protein_coding	4418	1	NM_018247.4	NM_018247	6	q14.1	7	0	910.48	926.21	0.962536	0.995562	0.983017	-0.0204809	0.0125456	chr6:75258987-75259346
chr6	75259491	75260823	ENST00000230461	intron	4	-	1332	ENSG00000112697	TMEM30A	16667	protein_coding	4418	1	NM_018247.4	NM_018247	6	q14.1	7	0	839.88	865.58	0.890507	0.999711	0.970309	-0.0798023	0.029402	chr6:75259491-75260823
chr6	75260912	75265230	ENST00000230461	intron	3	-	4318	ENSG00000112697	TMEM30A	16667	protein_coding	4418	1	NM_018247.4	NM_018247	6	q14.1	7	0	765.67	774.14	0.939701	0.999999	0.989059	-0.0493578	0.0109399	chr6:75260912-75265230
chr6	75265339	75267640	ENST00000230461	intron	2	-	2301	ENSG00000112697	TMEM30A	16667	protein_coding	4418	1	NM_018247.4	NM_018247	6	q14.1	7	0	1012.12	1045.34	0.931085	0.990721	0.968221	-0.0371363	0.0225005	chr6:75265339-75267640
chr6	75267749	75284401	ENST00000230461	intron	1	-	16652	ENSG00000112697	TMEM30A	16667	protein_coding	4418	1	NM_018247.4	NM_018247	6	q14.1	7	0	1019.26	1051.82	0.941713	0.98874	0.969044	-0.0273309	0.0196958	chr6:75267749-75284401
chr6	78867892	78885377	ENST00000369940	intron	1	+	17485	ENSG00000146243	IRAK1BP1	17368	protein_coding	5577	1	NM_001010844.4	NM_001010844	6	q14.1	4	0	30.86	32	0.846494	0.996445	0.964375	-0.117881	0.0320701	chr6:78867892-78885377
chr6	78885444	78897828	ENST00000369940	intron	2	+	12384	ENSG00000146243	IRAK1BP1	17368	protein_coding	5577	1	NM_001010844.4	NM_001010844	6	q14.1	4	0	23.62	25.51	0.715946	0.997829	0.925911	-0.209966	0.0719175	chr6:78885444-78897828
chr6	78897960	78898063	ENST00000369940	intron	3	+	103	ENSG00000146243	IRAK1BP1	17368	protein_coding	5577	1	NM_001010844.4	NM_001010844	6	q14.1	4	1	28.34	30.32	0.747534	0.99742	0.934697	-0.187163	0.0627238	chr6:78897960-78898063
chr6	79201727	79202275	ENST00000344726	intron	5	-	548	ENSG00000118418	HMGN3	12312	protein_coding	872	1	NA	NM_001318885	6	q14.1	6	1	149.66	447.21	0.254951	0.419033	0.334653	-0.0797018	0.0843806	chr6:79201727-79202275
chr6	79202390	79203579	ENST00000344726	intron	4	-	1189	ENSG00000118418	HMGN3	12312	protein_coding	872	1	NA	NM_001318885	6	q14.1	6	0	466.29	485.21	0.897405	0.994154	0.961007	-0.063602	0.0331469	chr6:79202390-79203579
chr6	79203631	79208546	ENST00000344726	intron	3	-	4915	ENSG00000118418	HMGN3	12312	protein_coding	872	1	NA	NM_001318885	6	q14.1	6	0	433.4	441.29	0.934397	0.999644	0.982121	-0.0477238	0.0175231	chr6:79203631-79208546
chr6	79208577	79214971	ENST00000344726	intron	2	-	6394	ENSG00000118418	HMGN3	12312	protein_coding	872	1	NA	NM_001318885	6	q14.1	6	0	363.52	372.27	0.917619	0.9994	0.976496	-0.0588764	0.0229046	chr6:79208577-79214971
chr6	79215023	79234545	ENST00000344726	intron	1	-	19522	ENSG00000118418	HMGN3	12312	protein_coding	872	1	NA	NM_001318885	6	q14.1	6	0	289.34	298.71	0.925503	0.992333	0.968632	-0.0431284	0.023701	chr6:79215023-79234545
chr6	79487867	79489083	ENST00000369846	intron	7	-	1216	ENSG00000135338	LCA5	31923	protein_coding	4564	1	NM_001122769.3	NM_001122769	6	q14.1	8	1	30.27	30.71	0.897807	0.99735	0.985672	-0.0878656	0.0116776	chr6:79487867-79489083
chr6	79489217	79491587	ENST00000369846	intron	6	-	2370	ENSG00000135338	LCA5	31923	protein_coding	4564	1	NM_001122769.3	NM_001122769	6	q14.1	8	0	30.51	31.04	0.904459	0.996247	0.982925	-0.0784662	0.0133221	chr6:79489217-79491587
chr6	79491731	79492550	ENST00000369846	intron	5	-	819	ENSG00000135338	LCA5	31923	protein_coding	4564	1	NM_001122769.3	NM_001122769	6	q14.1	8	0	22.29	22.53	0.911957	0.993549	0.989348	-0.0773906	0.00420185	chr6:79491731-79492550
chr6	79492648	79493612	ENST00000369846	intron	4	-	964	ENSG00000135338	LCA5	31923	protein_coding	4564	1	NM_001122769.3	NM_001122769	6	q14.1	8	0	20.64	21.22	0.844975	0.994546	0.972667	-0.127693	0.0218782	chr6:79492648-79493612
chr6	79493751	79513211	ENST00000369846	intron	3	-	19460	ENSG00000135338	LCA5	31923	protein_coding	4564	1	NM_001122769.3	NM_001122769	6	q14.1	8	0	22.73	24.6	0.684491	0.996331	0.923984	-0.239493	0.0723476	chr6:79493751-79513211
chr6	79513742	79518704	ENST00000369846	intron	2	-	4962	ENSG00000135338	LCA5	31923	protein_coding	4564	1	NM_001122769.3	NM_001122769	6	q14.1	8	0	24.73	24.82	0.950195	0.991436	0.996374	-0.046179	-0.00493808	chr6:79513742-79518704
chr6	79519086	79537164	ENST00000369846	intron	1	-	18078	ENSG00000135338	LCA5	31923	protein_coding	4564	1	NM_001122769.3	NM_001122769	6	q14.1	8	0	15.11	21.37	0.374907	0.951396	0.707066	-0.332159	0.24433	chr6:79519086-79537164
chr6	79916884	79919419	ENST00000369816	intron	5	-	2535	ENSG00000118402	ELOVL4	14415	protein_coding	3013	1	NM_022726.4	NM_022726	6	q14.1	6	1	47.52	49.03	0.880555	0.997338	0.969203	-0.0886479	0.0281353	chr6:79916884-79919419
chr6	79919548	79921624	ENST00000369816	intron	4	-	2076	ENSG00000118402	ELOVL4	14415	protein_coding	3013	1	NM_022726.4	NM_022726	6	q14.1	6	0	59.16	60.23	0.920568	0.998272	0.982235	-0.0616672	0.0160372	chr6:79919548-79921624
chr6	79921797	79924951	ENST00000369816	intron	3	-	3154	ENSG00000118402	ELOVL4	14415	protein_coding	3013	1	NM_022726.4	NM_022726	6	q14.1	6	0	39.04	39.32	0.949982	0.996245	0.992879	-0.0428965	0.00336584	chr6:79921797-79924951
chr6	79925033	79926193	ENST00000369816	intron	2	-	1160	ENSG00000118402	ELOVL4	14415	protein_coding	3013	1	NM_022726.4	NM_022726	6	q14.1	6	0	50.84	51.36	0.949418	0.996591	0.989875	-0.040457	0.00671592	chr6:79925033-79926193
chr6	79926382	79947179	ENST00000369816	intron	1	-	20797	ENSG00000118402	ELOVL4	14415	protein_coding	3013	1	NM_022726.4	NM_022726	6	q14.1	6	0	45.73	46.21	0.937062	0.997617	0.989613	-0.0525506	0.00800419	chr6:79926382-79947179
chr6	80004714	80005841	ENST00000369798	intron	1	+	1127	ENSG00000112742	TTK	12401	protein_coding	2966	1	NM_003318.5	NM_003318	6	q14.1	22	0	18.62	26.79	0.271247	0.976688	0.695035	-0.423789	0.281652	chr6:80004714-80005841
chr6	80005983	80007808	ENST00000369798	intron	2	+	1825	ENSG00000112742	TTK	12401	protein_coding	2966	1	NM_003318.5	NM_003318	6	q14.1	22	0	31.81	33.75	0.778586	0.995578	0.942519	-0.163932	0.0530591	chr6:80005983-80007808
chr6	80008032	80008385	ENST00000369798	intron	3	+	353	ENSG00000112742	TTK	12401	protein_coding	2966	1	NM_003318.5	NM_003318	6	q14.1	22	0	30.55	30.55	0.870068	0.99866	1	-0.129932	-0.00134046	chr6:80008032-80008385
chr6	80008493	80010813	ENST00000369798	intron	4	+	2320	ENSG00000112742	TTK	12401	protein_coding	2966	1	NM_003318.5	NM_003318	6	q14.1	22	0	24.6	24.74	0.847417	0.997284	0.994341	-0.146924	0.00294262	chr6:80008493-80010813
chr6	80010958	80011433	ENST00000369798	intron	5	+	475	ENSG00000112742	TTK	12401	protein_coding	2966	1	NM_003318.5	NM_003318	6	q14.1	22	0	46.96	47.25	0.905244	0.997947	0.993862	-0.0886181	0.00408503	chr6:80010958-80011433
chr6	80011549	80011728	ENST00000369798	intron	6	+	179	ENSG00000112742	TTK	12401	protein_coding	2966	1	NM_003318.5	NM_003318	6	q14.1	22	0	58.26	59.9	0.854386	0.998029	0.972621	-0.118235	0.025408	chr6:80011549-80011728
chr6	80011802	80011885	ENST00000369798	intron	7	+	83	ENSG00000112742	TTK	12401	protein_coding	2966	1	NM_003318.5	NM_003318	6	q14.1	22	0	52.26	52.66	0.920072	0.997988	0.992404	-0.0723325	0.00558391	chr6:80011802-80011885
chr6	80011981	80013278	ENST00000369798	intron	8	+	1297	ENSG00000112742	TTK	12401	protein_coding	2966	1	NM_003318.5	NM_003318	6	q14.1	22	0	47.77	49.26	0.836969	0.996936	0.969752	-0.132783	0.0271837	chr6:80011981-80013278
chr6	80013367	80014462	ENST00000369798	intron	9	+	1095	ENSG00000112742	TTK	12401	protein_coding	2966	1	NM_003318.5	NM_003318	6	q14.1	22	0	32.12	32.26	0.84103	0.998599	0.99566	-0.154631	0.00293923	chr6:80013367-80014462
chr6	80014587	80022323	ENST00000369798	intron	10	+	7736	ENSG00000112742	TTK	12401	protein_coding	2966	1	NM_003318.5	NM_003318	6	q14.1	22	0	40.16	40.75	0.882383	0.997343	0.985521	-0.103138	0.0118219	chr6:80014587-80022323
chr6	80022473	80026377	ENST00000369798	intron	11	+	3904	ENSG00000112742	TTK	12401	protein_coding	2966	1	NM_003318.5	NM_003318	6	q14.1	22	0	48.48	57.84	0.648608	0.97498	0.838174	-0.189566	0.136806	chr6:80022473-80026377
chr6	80026515	80027884	ENST00000369798	intron	12	+	1369	ENSG00000112742	TTK	12401	protein_coding	2966	1	NM_003318.5	NM_003318	6	q14.1	22	0	48.25	48.6	0.903156	0.998305	0.992798	-0.0896428	0.00550677	chr6:80026515-80027884
chr6	80028012	80031466	ENST00000369798	intron	13	+	3454	ENSG00000112742	TTK	12401	protein_coding	2966	1	NM_003318.5	NM_003318	6	q14.1	22	0	34.96	35.01	0.889275	0.998512	0.998572	-0.109297	-5.95879e-05	chr6:80028012-80031466
chr6	80031560	80034984	ENST00000369798	intron	14	+	3424	ENSG00000112742	TTK	12401	protein_coding	2966	1	NM_003318.5	NM_003318	6	q14.1	22	0	40.04	40.19	0.892095	0.998379	0.996268	-0.104173	0.00211148	chr6:80031560-80034984
chr6	80035143	80035265	ENST00000369798	intron	15	+	122	ENSG00000112742	TTK	12401	protein_coding	2966	1	NM_003318.5	NM_003318	6	q14.1	22	0	42.85	43	0.909186	0.998412	0.996512	-0.087326	0.00190029	chr6:80035143-80035265
chr6	80035418	80036474	ENST00000369798	intron	16	+	1056	ENSG00000112742	TTK	12401	protein_coding	2966	1	NM_003318.5	NM_003318	6	q14.1	22	0	40.48	42.71	0.773393	0.994419	0.947787	-0.174394	0.0466321	chr6:80035418-80036474
chr6	80036600	80037966	ENST00000369798	intron	17	+	1366	ENSG00000112742	TTK	12401	protein_coding	2966	1	NM_003318.5	NM_003318	6	q14.1	22	0	37.63	38.38	0.761009	0.999338	0.980459	-0.21945	0.0188797	chr6:80036600-80037966
chr6	80038048	80039695	ENST00000369798	intron	18	+	1647	ENSG00000112742	TTK	12401	protein_coding	2966	1	NM_003318.5	NM_003318	6	q14.1	22	0	48.11	48.68	0.903776	0.997723	0.988291	-0.0845152	0.00943232	chr6:80038048-80039695
chr6	80039873	80040195	ENST00000369798	intron	19	+	322	ENSG00000112742	TTK	12401	protein_coding	2966	1	NM_003318.5	NM_003318	6	q14.1	22	0	51.56	52.29	0.871062	0.998376	0.986039	-0.114978	0.0123362	chr6:80039873-80040195
chr6	80040281	80040605	ENST00000369798	intron	20	+	324	ENSG00000112742	TTK	12401	protein_coding	2966	1	NM_003318.5	NM_003318	6	q14.1	22	0	52.21	52.44	0.88372	0.999372	0.995614	-0.111894	0.00375789	chr6:80040281-80040605
chr6	80040704	80042118	ENST00000369798	intron	21	+	1414	ENSG00000112742	TTK	12401	protein_coding	2966	1	NM_003318.5	NM_003318	6	q14.1	22	1	37.03	38.11	0.825996	0.996855	0.971661	-0.145665	0.0251941	chr6:80040704-80042118
chr6	81750472	81751589	ENST00000320172	intron	2	-	1117	ENSG00000112773	TENT5A	18345	protein_coding	5582	1	NM_017633.3	NM_017633	6	q14.1	3	1	167.53	205.47	0.676171	0.928608	0.81535	-0.139179	0.113258	chr6:81750472-81751589
chr6	81752179	81752430	ENST00000320172	intron	1	-	251	ENSG00000112773	TENT5A	18345	protein_coding	5582	1	NM_017633.3	NM_017633	6	q14.1	3	0	85.7	129.14	0.511253	0.80166	0.663621	-0.152367	0.138039	chr6:81752179-81752430
chr6	82363909	82364622	ENST00000369750	intron	1	+	713	ENSG00000146242	TPBG	12004	protein_coding	2890	1	NM_001376922.1	NM_001376922	6	q14.1	2	1	403.67	533.07	0.681398	0.825396	0.757255	-0.0758568	0.0681407	chr6:82363909-82364622
chr6	83169324	83170304	ENST00000513973	intron	12	-	980	ENSG00000013375	PGM3	8907	protein_coding	6079	1	NM_015599.3	NM_015599	6	q14.1	13	1	243.78	266.47	0.83879	0.967589	0.91485	-0.0760593	0.0527389	chr6:83169324-83170304
chr6	83170479	83171936	ENST00000513973	intron	11	-	1457	ENSG00000013375	PGM3	8907	protein_coding	6079	1	NM_015599.3	NM_015599	6	q14.1	13	0	480.71	503.53	0.912977	0.981507	0.95468	-0.0417026	0.0268273	chr6:83170479-83171936
chr6	83172060	83174373	ENST00000513973	intron	10	-	2313	ENSG00000013375	PGM3	8907	protein_coding	6079	1	NM_015599.3	NM_015599	6	q14.1	13	0	335.21	362.99	0.855351	0.970269	0.923469	-0.0681177	0.0468003	chr6:83172060-83174373
chr6	83174488	83175961	ENST00000513973	intron	9	-	1473	ENSG00000013375	PGM3	8907	protein_coding	6079	1	NM_015599.3	NM_015599	6	q14.1	13	0	248.79	259.95	0.887516	0.992839	0.957069	-0.0695527	0.0357704	chr6:83174488-83175961
chr6	83176061	83178672	ENST00000513973	intron	8	-	2611	ENSG00000013375	PGM3	8907	protein_coding	6079	1	NM_015599.3	NM_015599	6	q14.1	13	0	279.73	296.85	0.870589	0.986578	0.942328	-0.0717385	0.0442503	chr6:83176061-83178672
chr6	83178757	83179809	ENST00000513973	intron	7	-	1052	ENSG00000013375	PGM3	8907	protein_coding	6079	1	NM_015599.3	NM_015599	6	q14.1	13	0	229.96	237.12	0.902016	0.998109	0.969804	-0.067788	0.0283045	chr6:83178757-83179809
chr6	83179968	83181735	ENST00000513973	intron	6	-	1767	ENSG00000013375	PGM3	8907	protein_coding	6079	1	NM_015599.3	NM_015599	6	q14.1	13	0	343.29	359.45	0.906171	0.98774	0.955042	-0.0488712	0.0326973	chr6:83179968-83181735
chr6	83181932	83182844	ENST00000513973	intron	5	-	912	ENSG00000013375	PGM3	8907	protein_coding	6079	1	NM_015599.3	NM_015599	6	q14.1	13	0	372.04	378.27	0.947967	0.998305	0.98353	-0.0355634	0.0147742	chr6:83181932-83182844
chr6	83182979	83187007	ENST00000513973	intron	4	-	4028	ENSG00000013375	PGM3	8907	protein_coding	6079	1	NM_015599.3	NM_015599	6	q14.1	13	0	287.56	289.36	0.971359	0.999844	0.993779	-0.0224203	0.00606443	chr6:83182979-83187007
chr6	83187076	83188613	ENST00000513973	intron	3	-	1537	ENSG00000013375	PGM3	8907	protein_coding	6079	1	NM_015599.3	NM_015599	6	q14.1	13	0	289.93	306.47	0.869012	0.99079	0.946031	-0.0770187	0.0447589	chr6:83187076-83188613
chr6	83188799	83190808	ENST00000513973	intron	2	-	2009	ENSG00000013375	PGM3	8907	protein_coding	6079	1	NM_015599.3	NM_015599	6	q14.1	13	0	329.26	413.29	0.69245	0.887645	0.79668	-0.10423	0.0909647	chr6:83188799-83190808
chr6	83191015	83193178	ENST00000513973	intron	1	-	2163	ENSG00000013375	PGM3	8907	protein_coding	6079	1	NM_015599.3	NM_015599	6	q14.1	13	0	238.78	288.19	0.710183	0.926702	0.828551	-0.118367	0.0981514	chr6:83191015-83193178
chr6	83193444	83194311	ENST00000369724	intron	1	+	867	ENSG00000013392	RWDD2A	21385	protein_coding	3769	1	NM_033411.5	NM_001322336	6	q14.1	3	0	23.26	39.37	0.37133	0.81308	0.590805	-0.219475	0.222275	chr6:83193444-83194311
chr6	83194653	83195594	ENST00000369724	intron	2	+	941	ENSG00000013392	RWDD2A	21385	protein_coding	3769	1	NM_033411.5	NM_001322336	6	q14.1	3	1	34.68	74.05	0.257189	0.713423	0.468332	-0.211144	0.245091	chr6:83194653-83195594
chr6	83512695	83523421	ENST00000369700	intron	1	+	10726	ENSG00000146250	PRSS35	21387	protein_coding	2444	1	NM_153362.3	NM_001170423	6	q14.2	2	1	NA	NA	NA	NA	NA	NA	NA	chr6:83512695-83523421
chr6	84737410	84738496	ENST00000369663	intron	7	-	1086	ENSG00000112837	TBX18	11595	protein_coding	6430	1	NM_001080508.3	NM_001080508	6	q14.3	8	1	79.85	96.77	0.627701	0.959998	0.825152	-0.197451	0.134846	chr6:84737410-84738496
chr6	84738592	84744260	ENST00000369663	intron	6	-	5668	ENSG00000112837	TBX18	11595	protein_coding	6430	1	NM_001080508.3	NM_001080508	6	q14.3	8	0	95.79	117.64	0.653127	0.931603	0.814264	-0.161137	0.117339	chr6:84738592-84744260
chr6	84744326	84747919	ENST00000369663	intron	5	-	3593	ENSG00000112837	TBX18	11595	protein_coding	6430	1	NM_001080508.3	NM_001080508	6	q14.3	8	0	84.62	89.04	0.845762	0.991466	0.950359	-0.104597	0.0411064	chr6:84744326-84747919
chr6	84748088	84756697	ENST00000369663	intron	4	-	8609	ENSG00000112837	TBX18	11595	protein_coding	6430	1	NM_001080508.3	NM_001080508	6	q14.3	8	0	90.22	93.7	0.873091	0.99691	0.96286	-0.0897695	0.0340498	chr6:84748088-84756697
chr6	84756870	84760254	ENST00000369663	intron	3	-	3384	ENSG00000112837	TBX18	11595	protein_coding	6430	1	NM_001080508.3	NM_001080508	6	q14.3	8	0	61.68	64.56	0.841872	0.998846	0.95539	-0.113518	0.0434562	chr6:84756870-84760254
chr6	84760357	84762543	ENST00000369663	intron	2	-	2186	ENSG00000112837	TBX18	11595	protein_coding	6430	1	NM_001080508.3	NM_001080508	6	q14.3	8	0	57.75	60.7	0.813239	0.998454	0.9514	-0.138161	0.0470541	chr6:84760357-84762543
chr6	84762749	84763889	ENST00000369663	intron	1	-	1140	ENSG00000112837	TBX18	11595	protein_coding	6430	1	NM_001080508.3	NM_001080508	6	q14.3	8	0	26.15	51.78	0.240547	0.768473	0.505021	-0.264474	0.263451	chr6:84762749-84763889
chr6	85615348	85618817	ENST00000369622	intron	10	-	3469	ENSG00000135316	SYNCRIP	16918	protein_coding	2754	1	NM_006372.5	NM_006372	6	q14.3	11	1	1028.25	1057.22	0.931736	0.996571	0.972598	-0.0408622	0.0239729	chr6:85615348-85618817
chr6	85618940	85619267	ENST00000369622	intron	9	-	327	ENSG00000135316	SYNCRIP	16918	protein_coding	2754	1	NM_006372.5	NM_006372	6	q14.3	11	0	991.01	997.12	0.977496	0.999885	0.993872	-0.0163761	0.00601306	chr6:85618940-85619267
chr6	85619418	85622481	ENST00000369622	intron	8	-	3063	ENSG00000135316	SYNCRIP	16918	protein_coding	2754	1	NM_006372.5	NM_006372	6	q14.3	11	0	891.78	960.71	0.889289	0.961711	0.928251	-0.0389617	0.0334605	chr6:85619418-85622481
chr6	85622688	85623976	ENST00000369622	intron	7	-	1288	ENSG00000135316	SYNCRIP	16918	protein_coding	2754	1	NM_006372.5	NM_006372	6	q14.3	11	0	1007.82	1038.84	0.870561	0.999991	0.97014	-0.099579	0.0298514	chr6:85622688-85623976
chr6	85624113	85636966	ENST00000369622	intron	6	-	12853	ENSG00000135316	SYNCRIP	16918	protein_coding	2754	1	NM_006372.5	NM_006372	6	q14.3	11	0	680.26	689.97	0.949703	0.999509	0.985927	-0.0362238	0.0135819	chr6:85624113-85636966
chr6	85637144	85637242	ENST00000369622	intron	5	-	98	ENSG00000135316	SYNCRIP	16918	protein_coding	2754	1	NM_006372.5	NM_006372	6	q14.3	11	0	909.96	953.52	0.908686	0.98673	0.954317	-0.0456302	0.0324134	chr6:85637144-85637242
chr6	85637357	85640220	ENST00000369622	intron	4	-	2863	ENSG00000135316	SYNCRIP	16918	protein_coding	2754	1	NM_006372.5	NM_006372	6	q14.3	11	0	871.88	900.51	0.910882	0.997486	0.968207	-0.0573248	0.0292789	chr6:85637357-85640220
chr6	85640329	85640445	ENST00000369622	intron	3	-	116	ENSG00000135316	SYNCRIP	16918	protein_coding	2754	1	NM_006372.5	NM_006372	6	q14.3	11	0	903.1	905.1	0.990465	0.999896	0.99779	-0.00732518	0.00210596	chr6:85640329-85640445
chr6	85640565	85641291	ENST00000369622	intron	2	-	726	ENSG00000135316	SYNCRIP	16918	protein_coding	2754	1	NM_006372.5	NM_006372	6	q14.3	11	0	543.3	675.71	0.735861	0.862068	0.804043	-0.0681817	0.0580244	chr6:85640565-85641291
chr6	85641452	85642796	ENST00000369622	intron	1	-	1344	ENSG00000135316	SYNCRIP	16918	protein_coding	2754	1	NM_006372.5	NM_006372	6	q14.3	11	0	535.27	689.85	0.708157	0.831598	0.775922	-0.0677653	0.0556753	chr6:85641452-85642796
chr6	87322633	87330691	ENST00000392863	intron	1	+	8058	ENSG00000111850	SMIM8	21401	protein_coding	2438	1	NM_001042493.3	NM_001042493	6	q15	4	0	NA	NA	NA	NA	NA	NA	NA	chr6:87322633-87330691
chr6	87330713	87337008	ENST00000392863	intron	2	+	6295	ENSG00000111850	SMIM8	21401	protein_coding	2438	1	NM_001042493.3	NM_001042493	6	q15	4	0	NA	NA	NA	NA	NA	NA	NA	chr6:87330713-87337008
chr6	87337167	87340115	ENST00000392863	intron	3	+	2948	ENSG00000111850	SMIM8	21401	protein_coding	2438	1	NM_001042493.3	NM_001042493	6	q15	4	1	42.45	47.41	0.733891	0.977401	0.895381	-0.16149	0.0820205	chr6:87337167-87340115
chr6	87473020	87477361	ENST00000369552	intron	1	+	4341	ENSG00000164414	SLC35A1	11021	protein_coding	1854	1	NM_006416.5	NM_006416	6	q15	8	0	65.15	70.07	0.763808	0.99549	0.929785	-0.165977	0.0657056	chr6:87473020-87477361
chr6	87477540	87500507	ENST00000369552	intron	2	+	22967	ENSG00000164414	SLC35A1	11021	protein_coding	1854	1	NM_006416.5	NM_006416	6	q15	8	0	81.51	99.78	0.669032	0.931631	0.816897	-0.147865	0.114734	chr6:87477540-87500507
chr6	87500668	87501157	ENST00000369552	intron	3	+	489	ENSG00000164414	SLC35A1	11021	protein_coding	1854	1	NM_006416.5	NM_006416	6	q15	8	0	87.63	98.27	0.738093	0.981533	0.891727	-0.153634	0.0898063	chr6:87500668-87501157
chr6	87501311	87506381	ENST00000369552	intron	4	+	5070	ENSG00000164414	SLC35A1	11021	protein_coding	1854	1	NM_006416.5	NM_006416	6	q15	8	0	81.49	84.53	0.860107	0.9991	0.964036	-0.103929	0.0350639	chr6:87501311-87506381
chr6	87506449	87508419	ENST00000369552	intron	5	+	1970	ENSG00000164414	SLC35A1	11021	protein_coding	1854	1	NM_006416.5	NM_006416	6	q15	8	0	72.12	80.38	0.73265	0.988665	0.897238	-0.164588	0.0914272	chr6:87506449-87508419
chr6	87508597	87509040	ENST00000369552	intron	6	+	443	ENSG00000164414	SLC35A1	11021	protein_coding	1854	1	NM_006416.5	NM_006416	6	q15	8	0	61.77	78.47	0.617434	0.904499	0.78718	-0.169746	0.117319	chr6:87508597-87509040
chr6	87509176	87511398	ENST00000369552	intron	7	+	2222	ENSG00000164414	SLC35A1	11021	protein_coding	1854	1	NM_006416.5	NM_006416	6	q15	8	1	111.75	115.3	0.898588	0.996056	0.969211	-0.0706233	0.0268456	chr6:87509176-87511398
chr6	87590193	87594352	ENST00000392844	intron	1	+	4159	ENSG00000135336	ORC3	8489	protein_coding	2498	1	NM_012381.4	NM_012381	6	q15	20	0	76.15	76.9	0.94682	0.999169	0.990247	-0.043427	0.008922	chr6:87590193-87594352
chr6	87594408	87601783	ENST00000392844	intron	2	+	7375	ENSG00000135336	ORC3	8489	protein_coding	2498	1	NM_012381.4	NM_012381	6	q15	20	0	94.56	128.7	0.566572	0.878422	0.734732	-0.16816	0.14369	chr6:87594408-87601783
chr6	87601882	87603383	ENST00000392844	intron	3	+	1501	ENSG00000135336	ORC3	8489	protein_coding	2498	1	NM_012381.4	NM_012381	6	q15	20	0	109.45	112.18	0.894465	0.999206	0.975664	-0.0811989	0.0235417	chr6:87601882-87603383
chr6	87603529	87605916	ENST00000392844	intron	4	+	2387	ENSG00000135336	ORC3	8489	protein_coding	2498	1	NM_012381.4	NM_012381	6	q15	20	0	105.04	107.78	0.902321	0.998549	0.974578	-0.0722565	0.0239714	chr6:87603529-87605916
chr6	87606022	87607672	ENST00000392844	intron	5	+	1650	ENSG00000135336	ORC3	8489	protein_coding	2498	1	NM_012381.4	NM_012381	6	q15	20	0	81.19	83.56	0.884147	0.999533	0.971637	-0.08749	0.0278962	chr6:87606022-87607672
chr6	87607825	87609095	ENST00000392844	intron	6	+	1270	ENSG00000135336	ORC3	8489	protein_coding	2498	1	NM_012381.4	NM_012381	6	q15	20	0	111.79	117.42	0.862893	0.993388	0.952052	-0.0891596	0.0413355	chr6:87607825-87609095
chr6	87609230	87612088	ENST00000392844	intron	7	+	2858	ENSG00000135336	ORC3	8489	protein_coding	2498	1	NM_012381.4	NM_012381	6	q15	20	0	133.15	133.47	0.98284	0.999178	0.997602	-0.0147621	0.00157515	chr6:87609230-87612088
chr6	87612249	87616313	ENST00000392844	intron	8	+	4064	ENSG00000135336	ORC3	8489	protein_coding	2498	1	NM_012381.4	NM_012381	6	q15	20	0	85.99	96.51	0.787519	0.955514	0.890996	-0.103476	0.0645178	chr6:87612249-87616313
chr6	87616428	87621353	ENST00000392844	intron	9	+	4925	ENSG00000135336	ORC3	8489	protein_coding	2498	1	NM_012381.4	NM_012381	6	q15	20	0	67.4	78.21	0.703894	0.943926	0.861782	-0.157889	0.0821433	chr6:87616428-87621353
chr6	87621488	87621949	ENST00000392844	intron	10	+	461	ENSG00000135336	ORC3	8489	protein_coding	2498	1	NM_012381.4	NM_012381	6	q15	20	0	91.64	92.03	0.971682	0.998849	0.995762	-0.0240803	0.00308693	chr6:87621488-87621949
chr6	87622014	87634844	ENST00000392844	intron	11	+	12830	ENSG00000135336	ORC3	8489	protein_coding	2498	1	NM_012381.4	NM_012381	6	q15	20	0	98.22	101.68	0.876977	0.998453	0.965972	-0.0889947	0.032481	chr6:87622014-87634844
chr6	87634962	87636406	ENST00000392844	intron	12	+	1444	ENSG00000135336	ORC3	8489	protein_coding	2498	1	NM_012381.4	NM_012381	6	q15	20	0	80	83.32	0.853467	0.998325	0.960154	-0.106687	0.0381717	chr6:87634962-87636406
chr6	87636487	87653115	ENST00000392844	intron	13	+	16628	ENSG00000135336	ORC3	8489	protein_coding	2498	1	NM_012381.4	NM_012381	6	q15	20	0	92.03	93.75	0.919392	0.999129	0.981653	-0.0622617	0.0174757	chr6:87636487-87653115
chr6	87653250	87656905	ENST00000392844	intron	14	+	3655	ENSG00000135336	ORC3	8489	protein_coding	2498	1	NM_012381.4	NM_012381	6	q15	20	0	55.03	102.88	0.419972	0.649241	0.534895	-0.114923	0.114346	chr6:87653250-87656905
chr6	87656983	87657920	ENST00000392844	intron	15	+	937	ENSG00000135336	ORC3	8489	protein_coding	2498	1	NM_012381.4	NM_012381	6	q15	20	0	124.51	129.58	0.875359	0.995946	0.960874	-0.0855148	0.0350721	chr6:87656983-87657920
chr6	87658019	87663002	ENST00000392844	intron	16	+	4983	ENSG00000135336	ORC3	8489	protein_coding	2498	1	NM_012381.4	NM_012381	6	q15	20	0	132.73	135.19	0.91835	0.999753	0.981803	-0.0634538	0.0179501	chr6:87658019-87663002
chr6	87663145	87664742	ENST00000392844	intron	17	+	1597	ENSG00000135336	ORC3	8489	protein_coding	2498	1	NM_012381.4	NM_012381	6	q15	20	0	142.03	143.32	0.952212	0.999829	0.990999	-0.0387872	0.00882947	chr6:87663145-87664742
chr6	87664860	87665753	ENST00000392844	intron	18	+	893	ENSG00000135336	ORC3	8489	protein_coding	2498	1	NM_012381.4	NM_012381	6	q15	20	0	95.37	95.58	0.982161	0.99843	0.997803	-0.0156423	0.00062714	chr6:87664860-87665753
chr6	87665834	87667017	ENST00000392844	intron	19	+	1183	ENSG00000135336	ORC3	8489	protein_coding	2498	1	NM_012381.4	NM_012381	6	q15	20	1	88.97	119.74	0.619917	0.845927	0.743027	-0.12311	0.1029	chr6:87665834-87667017
chr6	89081435	89083752	ENST00000336032	intron	1	+	2317	ENSG00000146278	PNRC1	17278	protein_coding	2092	1	NM_006813.3	NM_006813	6	q15	2	1	552.45	608.92	0.835894	0.966373	0.907262	-0.0713683	0.0591106	chr6:89081435-89083752
chr6	89146610	89149264	ENST00000275072	intron	1	+	2654	ENSG00000146281	PM20D2	21408	protein_coding	4703	1	NM_001010853.3	NM_001010853	6	q15	7	0	9.86	18.63	0.151702	0.929539	0.529254	-0.377552	0.400286	chr6:89146610-89149264
chr6	89149414	89153042	ENST00000275072	intron	2	+	3628	ENSG00000146281	PM20D2	21408	protein_coding	4703	1	NM_001010853.3	NM_001010853	6	q15	7	0	14.82	15.11	0.839807	0.991386	0.980807	-0.141001	0.0105785	chr6:89149414-89153042
chr6	89153186	89154747	ENST00000275072	intron	3	+	1561	ENSG00000146281	PM20D2	21408	protein_coding	4703	1	NM_001010853.3	NM_001010853	6	q15	7	0	13.81	14.08	0.83162	0.991059	0.980824	-0.149204	0.0102348	chr6:89153186-89154747
chr6	89154903	89158324	ENST00000275072	intron	4	+	3421	ENSG00000146281	PM20D2	21408	protein_coding	4703	1	NM_001010853.3	NM_001010853	6	q15	7	0	16.85	17.1	0.856784	0.994035	0.98538	-0.128596	0.008655	chr6:89154903-89158324
chr6	89158461	89161782	ENST00000275072	intron	5	+	3321	ENSG00000146281	PM20D2	21408	protein_coding	4703	1	NM_001010853.3	NM_001010853	6	q15	7	0	13.82	14.37	0.755139	0.994993	0.961726	-0.206587	0.0332669	chr6:89158461-89161782
chr6	89161891	89162108	ENST00000275072	intron	6	+	217	ENSG00000146281	PM20D2	21408	protein_coding	4703	1	NM_001010853.3	NM_001010853	6	q15	7	1	21.99	22.29	0.897115	0.993834	0.986541	-0.0894259	0.00729315	chr6:89161891-89162108
chr6	89329958	89333085	ENST00000435041	intron	7	-	3127	ENSG00000198833	UBE2J1	17598	protein_coding	4164	1	NM_016021.3	NM_016021	6	q15	8	1	626.33	686.88	0.863932	0.950784	0.911848	-0.0479153	0.0389359	chr6:89329958-89333085
chr6	89333206	89335301	ENST00000435041	intron	6	-	2095	ENSG00000198833	UBE2J1	17598	protein_coding	4164	1	NM_016021.3	NM_016021	6	q15	8	0	506.96	541.44	0.889074	0.970534	0.936318	-0.0472436	0.0342161	chr6:89333206-89335301
chr6	89335432	89338204	ENST00000435041	intron	5	-	2772	ENSG00000198833	UBE2J1	17598	protein_coding	4164	1	NM_016021.3	NM_016021	6	q15	8	0	421.77	425.99	0.963473	0.999612	0.990094	-0.0266202	0.00951853	chr6:89335432-89338204
chr6	89338311	89338458	ENST00000435041	intron	4	-	147	ENSG00000198833	UBE2J1	17598	protein_coding	4164	1	NM_016021.3	NM_016021	6	q15	8	0	429.1	431.55	0.975962	0.999798	0.994323	-0.0183612	0.00547535	chr6:89338311-89338458
chr6	89338544	89342323	ENST00000435041	intron	3	-	3779	ENSG00000198833	UBE2J1	17598	protein_coding	4164	1	NM_016021.3	NM_016021	6	q15	8	0	501.25	507.52	0.950964	0.999797	0.987646	-0.036682	0.0121513	chr6:89338544-89342323
chr6	89342456	89343682	ENST00000435041	intron	2	-	1226	ENSG00000198833	UBE2J1	17598	protein_coding	4164	1	NM_016021.3	NM_016021	6	q15	8	0	451.26	476.82	0.878819	0.987498	0.946395	-0.0675758	0.0411029	chr6:89342456-89343682
chr6	89343757	89352538	ENST00000435041	intron	1	-	8781	ENSG00000198833	UBE2J1	17598	protein_coding	4164	1	NM_016021.3	NM_016021	6	q15	8	0	412.38	445.79	0.863266	0.97145	0.925054	-0.0617887	0.0463961	chr6:89343757-89352538
chr6	89637354	89637741	ENST00000523377	intron	2	-	387	ENSG00000083099	LYRM2	25229	protein_coding	5347	1	NM_020466.5	NM_020466	6	q15	3	1	131.05	226.11	0.464431	0.688135	0.579585	-0.115154	0.108549	chr6:89637354-89637741
chr6	89637883	89638671	ENST00000523377	intron	1	-	788	ENSG00000083099	LYRM2	25229	protein_coding	5347	1	NM_020466.5	NM_020466	6	q15	3	0	100.12	131.19	0.607386	0.892119	0.763168	-0.155782	0.128951	chr6:89637883-89638671
chr6	89830107	89846561	ENST00000551025	intron	1	+	16454	ENSG00000118412	CASP8AP2	1510	protein_coding	6088	1	NA	NM_012115	6	q15	9	0	NA	NA	NA	NA	NA	NA	NA	chr6:89830107-89846561
chr6	89846645	89853165	ENST00000551025	intron	2	+	6520	ENSG00000118412	CASP8AP2	1510	protein_coding	6088	1	NA	NM_012115	6	q15	9	0	24.81	25.95	0.800179	0.9972	0.956069	-0.15589	0.0411304	chr6:89846645-89853165
chr6	89853235	89854816	ENST00000551025	intron	3	+	1581	ENSG00000118412	CASP8AP2	1510	protein_coding	6088	1	NA	NM_012115	6	q15	9	0	25.52	25.74	0.931706	0.99377	0.991453	-0.0597466	0.00231661	chr6:89853235-89854816
chr6	89854918	89855469	ENST00000551025	intron	4	+	551	ENSG00000118412	CASP8AP2	1510	protein_coding	6088	1	NA	NM_012115	6	q15	9	0	27.11	27.21	0.947804	0.993361	0.996325	-0.0485208	-0.00296433	chr6:89854918-89855469
chr6	89855545	89857083	ENST00000551025	intron	5	+	1538	ENSG00000118412	CASP8AP2	1510	protein_coding	6088	1	NA	NM_012115	6	q15	9	0	19.53	19.93	0.859312	0.997292	0.97993	-0.120618	0.0173626	chr6:89855545-89857083
chr6	89857200	89862125	ENST00000551025	intron	6	+	4925	ENSG00000118412	CASP8AP2	1510	protein_coding	6088	1	NA	NM_012115	6	q15	9	0	15.05	18.82	0.374516	0.988818	0.799681	-0.425165	0.189137	chr6:89857200-89862125
chr6	89864372	89865952	ENST00000551025	intron	7	+	1580	ENSG00000118412	CASP8AP2	1510	protein_coding	6088	1	NA	NM_012115	6	q15	9	0	30.05	30.41	0.919694	0.996071	0.988162	-0.0684677	0.00790884	chr6:89864372-89865952
chr6	89869083	89871288	ENST00000551025	intron	8	+	2205	ENSG00000118412	CASP8AP2	1510	protein_coding	6088	1	NA	NM_012115	6	q15	9	1	46.21	49.97	0.759389	0.993588	0.924755	-0.165365	0.0688328	chr6:89869083-89871288
chr6	95577639	95586401	ENST00000358812	intron	1	+	8762	ENSG00000172469	MANEA	21072	protein_coding	4578	1	NM_024641.4	NM_024641	6	q16.1	5	0	57.78	58.51	0.934132	0.998837	0.987524	-0.0533919	0.0113132	chr6:95577639-95586401
chr6	95586984	95596736	ENST00000358812	intron	2	+	9752	ENSG00000172469	MANEA	21072	protein_coding	4578	1	NM_024641.4	NM_024641	6	q16.1	5	0	65.84	68.68	0.848798	0.997055	0.958649	-0.109851	0.0384062	chr6:95586984-95596736
chr6	95596847	95604826	ENST00000358812	intron	3	+	7979	ENSG00000172469	MANEA	21072	protein_coding	4578	1	NM_024641.4	NM_024641	6	q16.1	5	0	64.75	65.32	0.95761	0.997869	0.991274	-0.0336641	0.00659483	chr6:95596847-95604826
chr6	95604904	95605747	ENST00000358812	intron	4	+	843	ENSG00000172469	MANEA	21072	protein_coding	4578	1	NM_024641.4	NM_024641	6	q16.1	5	1	66.92	67.03	0.979431	0.997092	0.998359	-0.0189277	-0.00126738	chr6:95604904-95605747
chr6	96521951	96523145	ENST00000369278	intron	1	+	1194	ENSG00000014123	UFL1	23039	protein_coding	4226	1	NM_015323.5	NM_015323	6	q16.1	19	0	103.42	111.53	0.809749	0.98765	0.927284	-0.117535	0.0603655	chr6:96521951-96523145
chr6	96523292	96524381	ENST00000369278	intron	2	+	1089	ENSG00000014123	UFL1	23039	protein_coding	4226	1	NM_015323.5	NM_015323	6	q16.1	19	0	121.37	127.29	0.840369	0.998635	0.953492	-0.113123	0.0451427	chr6:96523292-96524381
chr6	96524411	96525296	ENST00000369278	intron	3	+	885	ENSG00000014123	UFL1	23039	protein_coding	4226	1	NM_015323.5	NM_015323	6	q16.1	19	0	122.79	124.11	0.948615	0.999698	0.989364	-0.0407489	0.0103339	chr6:96524411-96525296
chr6	96525395	96526320	ENST00000369278	intron	4	+	925	ENSG00000014123	UFL1	23039	protein_coding	4226	1	NM_015323.5	NM_015323	6	q16.1	19	0	154.42	154.68	0.985683	0.999433	0.998319	-0.0126361	0.00111384	chr6:96525395-96526320
chr6	96526436	96528501	ENST00000369278	intron	5	+	2065	ENSG00000014123	UFL1	23039	protein_coding	4226	1	NM_015323.5	NM_015323	6	q16.1	19	0	172.49	173.49	0.975834	0.998869	0.994236	-0.0184016	0.00463307	chr6:96526436-96528501
chr6	96528633	96534262	ENST00000369278	intron	6	+	5629	ENSG00000014123	UFL1	23039	protein_coding	4226	1	NM_015323.5	NM_015323	6	q16.1	19	0	137.41	137.48	0.991188	0.998509	0.999491	-0.00830258	-0.000982183	chr6:96528633-96534262
chr6	96534322	96536243	ENST00000369278	intron	7	+	1921	ENSG00000014123	UFL1	23039	protein_coding	4226	1	NM_015323.5	NM_015323	6	q16.1	19	0	135.93	139.16	0.929113	0.996786	0.976789	-0.0476761	0.019997	chr6:96534322-96536243
chr6	96536391	96537373	ENST00000369278	intron	8	+	982	ENSG00000014123	UFL1	23039	protein_coding	4226	1	NM_015323.5	NM_015323	6	q16.1	19	0	108.41	108.93	0.973071	0.999052	0.995226	-0.0221551	0.00382596	chr6:96536391-96537373
chr6	96537550	96538630	ENST00000369278	intron	9	+	1080	ENSG00000014123	UFL1	23039	protein_coding	4226	1	NM_015323.5	NM_015323	6	q16.1	19	0	138.62	138.89	0.984581	0.999367	0.998056	-0.0134746	0.00131068	chr6:96537550-96538630
chr6	96538811	96540534	ENST00000369278	intron	10	+	1723	ENSG00000014123	UFL1	23039	protein_coding	4226	1	NM_015323.5	NM_015323	6	q16.1	19	0	128.29	134.01	0.870735	0.99573	0.957317	-0.0865813	0.0384138	chr6:96538811-96540534
chr6	96540656	96542893	ENST00000369278	intron	11	+	2237	ENSG00000014123	UFL1	23039	protein_coding	4226	1	NM_015323.5	NM_015323	6	q16.1	19	0	124.66	136.08	0.823027	0.974416	0.916079	-0.0930517	0.0583372	chr6:96540656-96542893
chr6	96543017	96548163	ENST00000369278	intron	12	+	5146	ENSG00000014123	UFL1	23039	protein_coding	4226	1	NM_015323.5	NM_015323	6	q16.1	19	0	175.1	177.52	0.954624	0.998293	0.986368	-0.0317435	0.0119255	chr6:96543017-96548163
chr6	96548282	96549411	ENST00000369278	intron	13	+	1129	ENSG00000014123	UFL1	23039	protein_coding	4226	1	NM_015323.5	NM_015323	6	q16.1	19	0	139.47	146.01	0.873914	0.992645	0.955209	-0.0812949	0.0374364	chr6:96548282-96549411
chr6	96549579	96549668	ENST00000369278	intron	14	+	89	ENSG00000014123	UFL1	23039	protein_coding	4226	1	NM_015323.5	NM_015323	6	q16.1	19	0	150.99	152.88	0.948581	0.999181	0.987637	-0.0390568	0.0115433	chr6:96549579-96549668
chr6	96549800	96551432	ENST00000369278	intron	15	+	1632	ENSG00000014123	UFL1	23039	protein_coding	4226	1	NM_015323.5	NM_015323	6	q16.1	19	0	112.08	113.53	0.943905	0.999076	0.987228	-0.0433233	0.0118476	chr6:96549800-96551432
chr6	96551514	96551837	ENST00000369278	intron	16	+	323	ENSG00000014123	UFL1	23039	protein_coding	4226	1	NM_015323.5	NM_015323	6	q16.1	19	0	136.11	136.33	0.985806	0.999071	0.998386	-0.0125798	0.000684259	chr6:96551514-96551837
chr6	96551924	96552481	ENST00000369278	intron	17	+	557	ENSG00000014123	UFL1	23039	protein_coding	4226	1	NM_015323.5	NM_015323	6	q16.1	19	0	157.01	157.73	0.972289	0.99974	0.995435	-0.0231458	0.00430443	chr6:96551924-96552481
chr6	96552663	96553284	ENST00000369278	intron	18	+	621	ENSG00000014123	UFL1	23039	protein_coding	4226	1	NM_015323.5	NM_015323	6	q16.1	19	1	107.3	108.89	0.939619	0.998777	0.985398	-0.0457788	0.0133794	chr6:96552663-96553284
chr6	96799882	96837267	ENST00000229955	intron	1	-	37385	ENSG00000112218	GPR63	13302	protein_coding	5967	1	NM_030784.4	NM_030784	6	q16.1	2	1	NA	NA	NA	NA	NA	NA	NA	chr6:96799882-96837267
chr6	96891392	96896743	ENST00000316149	intron	2	-	5351	ENSG00000123545	NDUFAF4	21034	protein_coding	2407	1	NM_014165.4	NM_014165	6	q16.1	3	1	160.89	165.18	0.90083	0.99914	0.974028	-0.0731979	0.0251113	chr6:96891392-96896743
chr6	96896848	96897665	ENST00000316149	intron	1	-	817	ENSG00000123545	NDUFAF4	21034	protein_coding	2407	1	NM_014165.4	NM_014165	6	q16.1	3	0	114.23	129.48	0.75848	0.96146	0.882221	-0.123741	0.0792384	chr6:96896848-96897665
chr6	98874442	98875414	ENST00000369244	intron	9	-	972	ENSG00000112234	FBXL4	13601	protein_coding	8058	1	NM_001278716.2	NM_012160	6	q16.2	10	1	42.64	54.3	0.557036	0.947763	0.785267	-0.228231	0.162496	chr6:98874442-98875414
chr6	98875728	98880552	ENST00000369244	intron	8	-	4824	ENSG00000112234	FBXL4	13601	protein_coding	8058	1	NM_001278716.2	NM_012160	6	q16.2	10	0	67.01	75.89	0.758782	0.958967	0.882989	-0.124206	0.075978	chr6:98875728-98880552
chr6	98880625	98899267	ENST00000369244	intron	7	-	18642	ENSG00000112234	FBXL4	13601	protein_coding	8058	1	NM_001278716.2	NM_012160	6	q16.2	10	0	59.36	69.07	0.730704	0.943962	0.859418	-0.128714	0.0845445	chr6:98880625-98899267
chr6	98899482	98905425	ENST00000369244	intron	6	-	5943	ENSG00000112234	FBXL4	13601	protein_coding	8058	1	NM_001278716.2	NM_012160	6	q16.2	10	0	71.86	73.81	0.897712	0.998476	0.973581	-0.0758688	0.0248949	chr6:98899482-98905425
chr6	98905671	98917373	ENST00000369244	intron	5	-	11702	ENSG00000112234	FBXL4	13601	protein_coding	8058	1	NM_001278716.2	NM_012160	6	q16.2	10	0	63.03	76.04	0.656541	0.943639	0.828906	-0.172365	0.114733	chr6:98905671-98917373
chr6	98917720	98926476	ENST00000369244	intron	4	-	8756	ENSG00000112234	FBXL4	13601	protein_coding	8058	1	NM_001278716.2	NM_012160	6	q16.2	10	0	67.49	83.58	0.634415	0.934374	0.80749	-0.173075	0.126884	chr6:98917720-98926476
chr6	98927061	98927704	ENST00000369244	intron	3	-	643	ENSG00000112234	FBXL4	13601	protein_coding	8058	1	NM_001278716.2	NM_012160	6	q16.2	10	0	71.58	82.71	0.706363	0.969443	0.865433	-0.159071	0.10401	chr6:98927061-98927704
chr6	98927823	98934761	ENST00000369244	intron	2	-	6938	ENSG00000112234	FBXL4	13601	protein_coding	8058	1	NM_001278716.2	NM_012160	6	q16.2	10	0	27.79	43.11	0.470548	0.801253	0.64463	-0.174082	0.156623	chr6:98927823-98934761
chr6	98934880	98947805	ENST00000369244	intron	1	-	12925	ENSG00000112234	FBXL4	13601	protein_coding	8058	1	NM_001278716.2	NM_012160	6	q16.2	10	0	28.97	43.78	0.459222	0.829891	0.661718	-0.202495	0.168173	chr6:98934880-98947805
chr6	99281454	99291703	ENST00000389677	intron	5	-	10249	ENSG00000146267	FAXC	20742	protein_coding	11528	1	NM_032511.4	NM_001346533	6	q16.2	6	1	NA	NA	NA	NA	NA	NA	NA	chr6:99281454-99291703
chr6	99291821	99323443	ENST00000389677	intron	4	-	31622	ENSG00000146267	FAXC	20742	protein_coding	11528	1	NM_032511.4	NM_001346533	6	q16.2	6	0	NA	NA	NA	NA	NA	NA	NA	chr6:99291821-99323443
chr6	99323668	99333350	ENST00000389677	intron	3	-	9682	ENSG00000146267	FAXC	20742	protein_coding	11528	1	NM_032511.4	NM_001346533	6	q16.2	6	0	NA	NA	NA	NA	NA	NA	NA	chr6:99323668-99333350
chr6	99333548	99342897	ENST00000389677	intron	2	-	9349	ENSG00000146267	FAXC	20742	protein_coding	11528	1	NM_032511.4	NM_001346533	6	q16.2	6	0	NA	NA	NA	NA	NA	NA	NA	chr6:99333548-99342897
chr6	99343034	99349106	ENST00000389677	intron	1	-	6072	ENSG00000146267	FAXC	20742	protein_coding	11528	1	NM_032511.4	NM_001346533	6	q16.2	6	0	NA	NA	NA	NA	NA	NA	NA	chr6:99343034-99349106
chr6	99369821	99371427	ENST00000254759	intron	6	-	1606	ENSG00000132423	COQ3	18175	protein_coding	1325	1	NM_017421.4	NM_017421	6	q16.2	7	1	39.47	39.93	0.932963	0.996705	0.98848	-0.0555168	0.00822473	chr6:99369821-99371427
chr6	99371588	99375939	ENST00000254759	intron	5	-	4351	ENSG00000132423	COQ3	18175	protein_coding	1325	1	NM_017421.4	NM_017421	6	q16.2	7	0	38.67	42.25	0.721488	0.996096	0.915266	-0.193778	0.0808293	chr6:99371588-99375939
chr6	99376183	99377385	ENST00000254759	intron	4	-	1202	ENSG00000132423	COQ3	18175	protein_coding	1325	1	NM_017421.4	NM_017421	6	q16.2	7	0	51.66	55.03	0.803802	0.996183	0.938761	-0.134958	0.057422	chr6:99376183-99377385
chr6	99377486	99380188	ENST00000254759	intron	3	-	2702	ENSG00000132423	COQ3	18175	protein_coding	1325	1	NM_017421.4	NM_017421	6	q16.2	7	0	43.53	44.97	0.87064	0.997112	0.967979	-0.0973391	0.0291331	chr6:99377486-99380188
chr6	99380342	99383697	ENST00000254759	intron	2	-	3355	ENSG00000132423	COQ3	18175	protein_coding	1325	1	NM_017421.4	NM_017421	6	q16.2	7	0	27.56	40.85	0.394672	0.909495	0.674663	-0.279992	0.234831	chr6:99380342-99383697
chr6	99383825	99394073	ENST00000254759	intron	1	-	10248	ENSG00000132423	COQ3	18175	protein_coding	1325	1	NM_017421.4	NM_017421	6	q16.2	7	0	29.08	31.11	0.771144	0.996166	0.934748	-0.163604	0.0614186	chr6:99383825-99394073
chr6	99401631	99402539	ENST00000369239	intron	11	-	908	ENSG00000132424	PNISR	21222	protein_coding	5113	1	NM_032870.4	NM_001322405	6	q16.2	12	1	265.89	296.3	0.723942	0.990078	0.897368	-0.173425	0.0927102	chr6:99401631-99402539
chr6	99402711	99403828	ENST00000369239	intron	10	-	1117	ENSG00000132424	PNISR	21222	protein_coding	5113	1	NM_032870.4	NM_001322405	6	q16.2	12	0	203.34	295.88	0.376275	0.948081	0.687238	-0.310963	0.260843	chr6:99402711-99403828
chr6	99403883	99404602	ENST00000369239	intron	9	-	719	ENSG00000132424	PNISR	21222	protein_coding	5113	1	NM_032870.4	NM_001322405	6	q16.2	12	0	184.05	282.82	0.325114	0.934409	0.650767	-0.325653	0.283642	chr6:99403883-99404602
chr6	99404703	99406030	ENST00000369239	intron	8	-	1327	ENSG00000132424	PNISR	21222	protein_coding	5113	1	NM_032870.4	NM_001322405	6	q16.2	12	0	229.04	231.62	0.959263	0.999179	0.988861	-0.0295976	0.0103177	chr6:99404703-99406030
chr6	99406169	99408080	ENST00000369239	intron	7	-	1911	ENSG00000132424	PNISR	21222	protein_coding	5113	1	NM_032870.4	NM_001322405	6	q16.2	12	0	277.3	280.23	0.960953	0.999038	0.989544	-0.028591	0.00949352	chr6:99406169-99408080
chr6	99408272	99409172	ENST00000369239	intron	6	-	900	ENSG00000132424	PNISR	21222	protein_coding	5113	1	NM_032870.4	NM_001322405	6	q16.2	12	0	173.58	187.84	0.818006	0.982424	0.924084	-0.106078	0.0583398	chr6:99408272-99409172
chr6	99409345	99410740	ENST00000369239	intron	5	-	1395	ENSG00000132424	PNISR	21222	protein_coding	5113	1	NM_032870.4	NM_001322405	6	q16.2	12	0	222.88	286.03	0.665302	0.871938	0.779219	-0.113917	0.092719	chr6:99409345-99410740
chr6	99410965	99412550	ENST00000369239	intron	4	-	1585	ENSG00000132424	PNISR	21222	protein_coding	5113	1	NM_032870.4	NM_001322405	6	q16.2	12	0	254.34	334.41	0.638733	0.857478	0.760563	-0.121831	0.0969148	chr6:99410965-99412550
chr6	99412740	99414571	ENST00000369239	intron	3	-	1831	ENSG00000132424	PNISR	21222	protein_coding	5113	1	NM_032870.4	NM_001322405	6	q16.2	12	0	252.29	254.73	0.962557	0.99966	0.990421	-0.0278642	0.00923846	chr6:99412740-99414571
chr6	99414691	99416348	ENST00000369239	intron	2	-	1657	ENSG00000132424	PNISR	21222	protein_coding	5113	1	NM_032870.4	NM_001322405	6	q16.2	12	0	161.59	234.53	0.604809	0.768826	0.688995	-0.0841859	0.0798314	chr6:99414691-99416348
chr6	99416429	99425214	ENST00000369239	intron	1	-	8785	ENSG00000132424	PNISR	21222	protein_coding	5113	1	NM_032870.4	NM_001322405	6	q16.2	12	0	142.1	187.67	0.642232	0.85818	0.75718	-0.114948	0.100999	chr6:99416429-99425214
chr6	99521148	99526063	ENST00000452647	intron	1	+	4915	ENSG00000279170	TSTD3	40910	protein_coding	1873	1	NM_001195131.2	NM_001195131	6	q16.2	4	0	49.88	83.55	0.381033	0.816637	0.597008	-0.215975	0.219629	chr6:99521148-99526063
chr6	99526110	99531362	ENST00000452647	intron	2	+	5252	ENSG00000279170	TSTD3	40910	protein_coding	1873	1	NM_001195131.2	NM_001195131	6	q16.2	4	0	38.45	60.58	0.477423	0.775637	0.634698	-0.157275	0.140939	chr6:99526110-99531362
chr6	99531537	99531631	ENST00000452647	intron	3	+	94	ENSG00000279170	TSTD3	40910	protein_coding	1873	1	NM_001195131.2	NM_001195131	6	q16.2	4	1	42.75	64.63	0.517892	0.789526	0.661458	-0.143565	0.128069	chr6:99531537-99531631
chr6	99543610	99545111	ENST00000520429	intron	11	-	1501	ENSG00000112237	CCNC	1581	protein_coding	2153	1	NM_005190.4	NM_005190	6	q16.2	12	1	290.19	334.9	0.794275	0.925999	0.866497	-0.0722229	0.0595016	chr6:99543610-99545111
chr6	99545231	99546394	ENST00000520429	intron	10	-	1163	ENSG00000112237	CCNC	1581	protein_coding	2153	1	NM_005190.4	NM_005190	6	q16.2	12	0	325.68	328.88	0.964278	0.999452	0.99027	-0.0259919	0.00918192	chr6:99545231-99546394
chr6	99546475	99549507	ENST00000520429	intron	9	-	3032	ENSG00000112237	CCNC	1581	protein_coding	2153	1	NM_005190.4	NM_005190	6	q16.2	12	0	275.7	285.92	0.911187	0.992809	0.964256	-0.0530688	0.0285536	chr6:99546475-99549507
chr6	99549576	99550217	ENST00000520429	intron	8	-	641	ENSG00000112237	CCNC	1581	protein_coding	2153	1	NM_005190.4	NM_005190	6	q16.2	12	0	204.66	231.92	0.759891	0.965233	0.882459	-0.122569	0.0827731	chr6:99549576-99550217
chr6	99550310	99550992	ENST00000520429	intron	7	-	682	ENSG00000112237	CCNC	1581	protein_coding	2153	1	NM_005190.4	NM_005190	6	q16.2	12	0	133.86	149.84	0.732842	0.985239	0.893353	-0.160511	0.0918859	chr6:99550310-99550992
chr6	99551029	99551839	ENST00000520429	intron	6	-	810	ENSG00000112237	CCNC	1581	protein_coding	2153	1	NM_005190.4	NM_005190	6	q16.2	12	0	93.55	94.95	0.935388	0.998897	0.985255	-0.0498674	0.0136413	chr6:99551029-99551839
chr6	99551896	99558496	ENST00000520429	intron	5	-	6600	ENSG00000112237	CCNC	1581	protein_coding	2153	1	NM_005190.4	NM_005190	6	q16.2	12	0	59.07	63.66	0.769173	0.995472	0.927898	-0.158726	0.0675742	chr6:99551896-99558496
chr6	99558549	99561366	ENST00000520429	intron	4	-	2817	ENSG00000112237	CCNC	1581	protein_coding	2153	1	NM_005190.4	NM_005190	6	q16.2	12	0	91.1	94.21	0.888152	0.995628	0.966989	-0.0788366	0.0286389	chr6:99558549-99561366
chr6	99561437	99561596	ENST00000520429	intron	3	-	159	ENSG00000112237	CCNC	1581	protein_coding	2153	1	NM_005190.4	NM_005190	6	q16.2	12	0	150.55	153.07	0.931856	0.999396	0.983537	-0.0516809	0.0158592	chr6:99561437-99561596
chr6	99561682	99562841	ENST00000520429	intron	2	-	1159	ENSG00000112237	CCNC	1581	protein_coding	2153	1	NM_005190.4	NM_005190	6	q16.2	12	0	164.89	167.99	0.928473	0.999275	0.981547	-0.0530739	0.0177288	chr6:99561682-99562841
chr6	99562949	99568495	ENST00000520429	intron	1	-	5546	ENSG00000112237	CCNC	1581	protein_coding	2153	1	NM_005190.4	NM_005190	6	q16.2	12	0	142.34	151.21	0.860566	0.987734	0.94134	-0.0807738	0.0463937	chr6:99562949-99568495
chr6	105158752	105159710	ENST00000254765	intron	3	-	958	ENSG00000132429	POPDC3	17649	protein_coding	1879	1	NM_022361.5	NM_022361	6	q21	4	1	244.92	253.89	0.910129	0.991142	0.96467	-0.0545409	0.0264721	chr6:105158752-105159710
chr6	105159820	105161424	ENST00000254765	intron	2	-	1604	ENSG00000132429	POPDC3	17649	protein_coding	1879	1	NM_022361.5	NM_022361	6	q21	4	0	28.7	242.19	0.0531591	0.20369	0.118502	-0.0653429	0.0851882	chr6:105159820-105161424
chr6	105162161	105179832	ENST00000254765	intron	1	-	17671	ENSG00000132429	POPDC3	17649	protein_coding	1879	1	NM_022361.5	NM_022361	6	q21	4	0	162.67	193.79	0.720673	0.934421	0.839414	-0.118741	0.0950071	chr6:105162161-105179832
chr6	106086596	106088200	ENST00000369096	intron	1	+	1604	ENSG00000057657	PRDM1	9346	protein_coding	5148	1	NM_001198.4	NM_001198	6	q21	7	0	19.77	32.34	0.229486	0.885914	0.611317	-0.381831	0.274596	chr6:106086596-106088200
chr6	106088450	106095614	ENST00000369096	intron	2	+	7164	ENSG00000057657	PRDM1	9346	protein_coding	5148	1	NM_001198.4	NM_001198	6	q21	7	0	38.07	40.59	0.780332	0.996958	0.937916	-0.157583	0.0590418	chr6:106088450-106095614
chr6	106095735	106099299	ENST00000369096	intron	3	+	3564	ENSG00000057657	PRDM1	9346	protein_coding	5148	1	NM_001198.4	NM_001198	6	q21	7	0	38.73	43.58	0.581565	0.994588	0.88871	-0.307146	0.105877	chr6:106095735-106099299
chr6	106099553	106104824	ENST00000369096	intron	4	+	5271	ENSG00000057657	PRDM1	9346	protein_coding	5148	1	NM_001198.4	NM_001198	6	q21	7	0	53.62	56.16	0.829547	0.9953	0.954772	-0.125225	0.0405283	chr6:106099553-106104824
chr6	106105934	106106370	ENST00000369096	intron	5	+	436	ENSG00000057657	PRDM1	9346	protein_coding	5148	1	NM_001198.4	NM_001198	6	q21	7	0	33.05	45.36	0.380488	0.971316	0.728616	-0.348128	0.242701	chr6:106105934-106106370
chr6	106106500	106106910	ENST00000369096	intron	6	+	410	ENSG00000057657	PRDM1	9346	protein_coding	5148	1	NM_001198.4	NM_001198	6	q21	7	1	40.75	54.32	0.450325	0.971313	0.750184	-0.299859	0.221129	chr6:106106500-106106910
chr6	106572104	106583327	ENST00000369063	intron	8	-	11223	ENSG00000130347	RTN4IP1	18647	protein_coding	2893	1	NM_032730.5	NM_001318746	6	q21	9	1	15.79	15.86	0.919321	0.986519	0.995586	-0.0762651	-0.00906715	chr6:106572104-106583327
chr6	106583421	106587678	ENST00000369063	intron	7	-	4257	ENSG00000130347	RTN4IP1	18647	protein_coding	2893	1	NM_032730.5	NM_001318746	6	q21	9	0	25.16	25.41	0.904061	0.996987	0.990161	-0.0860999	0.00682568	chr6:106583421-106587678
chr6	106587863	106592163	ENST00000369063	intron	6	-	4300	ENSG00000130347	RTN4IP1	18647	protein_coding	2893	1	NM_032730.5	NM_001318746	6	q21	9	0	27.89	28.22	0.922971	0.99525	0.988306	-0.0653347	0.00694407	chr6:106587863-106592163
chr6	106592301	106602873	ENST00000369063	intron	5	-	10572	ENSG00000130347	RTN4IP1	18647	protein_coding	2893	1	NM_032730.5	NM_001318746	6	q21	9	0	27.7	28.34	0.870707	0.997445	0.977417	-0.10671	0.0200283	chr6:106592301-106602873
chr6	106602923	106619201	ENST00000369063	intron	4	-	16278	ENSG00000130347	RTN4IP1	18647	protein_coding	2893	1	NM_032730.5	NM_001318746	6	q21	9	0	28.82	28.88	0.953204	0.993843	0.997922	-0.0447184	-0.0040798	chr6:106602923-106619201
chr6	106619327	106621424	ENST00000369063	intron	3	-	2097	ENSG00000130347	RTN4IP1	18647	protein_coding	2893	1	NM_032730.5	NM_001318746	6	q21	9	0	25.86	26.75	0.821453	0.997734	0.966729	-0.145276	0.0310048	chr6:106619327-106621424
chr6	106621494	106622817	ENST00000369063	intron	2	-	1323	ENSG00000130347	RTN4IP1	18647	protein_coding	2893	1	NM_032730.5	NM_001318746	6	q21	9	0	29.26	29.53	0.907237	0.997654	0.990857	-0.0836195	0.00679743	chr6:106621494-106622817
chr6	106622970	106628747	ENST00000369063	intron	1	-	5777	ENSG00000130347	RTN4IP1	18647	protein_coding	2893	1	NM_032730.5	NM_001318746	6	q21	9	0	29.48	29.7	0.938952	0.994676	0.992593	-0.0536404	0.00208376	chr6:106622970-106628747
chr6	106629706	106640348	ENST00000369046	intron	1	+	10642	ENSG00000130348	QRSL1	21020	protein_coding	4106	1	NM_018292.5	NM_018292	6	q21	11	0	66.25	69.42	0.769193	0.999949	0.954336	-0.185143	0.0456127	chr6:106629706-106640348
chr6	106640509	106640822	ENST00000369046	intron	2	+	313	ENSG00000130348	QRSL1	21020	protein_coding	4106	1	NM_018292.5	NM_018292	6	q21	11	0	73.3	76.67	0.794098	0.999879	0.956045	-0.161948	0.0438337	chr6:106640509-106640822
chr6	106640922	106642993	ENST00000369046	intron	3	+	2071	ENSG00000130348	QRSL1	21020	protein_coding	4106	1	NM_018292.5	NM_018292	6	q21	11	0	73.16	73.55	0.959376	0.999147	0.994697	-0.0353216	0.00444914	chr6:106640922-106642993
chr6	106643091	106649024	ENST00000369046	intron	4	+	5933	ENSG00000130348	QRSL1	21020	protein_coding	4106	1	NM_018292.5	NM_018292	6	q21	11	0	69.75	71.96	0.856137	0.999433	0.969288	-0.113152	0.0301448	chr6:106643091-106649024
chr6	106649202	106652208	ENST00000369046	intron	5	+	3006	ENSG00000130348	QRSL1	21020	protein_coding	4106	1	NM_018292.5	NM_018292	6	q21	11	0	62.26	62.89	0.94559	0.998724	0.989983	-0.0443927	0.00874191	chr6:106649202-106652208
chr6	106652385	106652466	ENST00000369046	intron	6	+	81	ENSG00000130348	QRSL1	21020	protein_coding	4106	1	NM_018292.5	NM_018292	6	q21	11	0	67.62	68.75	0.9137	0.999573	0.983564	-0.0698632	0.0160094	chr6:106652385-106652466
chr6	106652583	106654729	ENST00000369046	intron	7	+	2146	ENSG00000130348	QRSL1	21020	protein_coding	4106	1	NM_018292.5	NM_018292	6	q21	11	0	55.73	59.78	0.791685	0.993006	0.932252	-0.140567	0.0607547	chr6:106652583-106654729
chr6	106654923	106655614	ENST00000369046	intron	8	+	691	ENSG00000130348	QRSL1	21020	protein_coding	4106	1	NM_018292.5	NM_018292	6	q21	11	0	56.99	58.33	0.907997	0.997716	0.977027	-0.0690305	0.0206884	chr6:106654923-106655614
chr6	106655733	106662979	ENST00000369046	intron	9	+	7246	ENSG00000130348	QRSL1	21020	protein_coding	4106	1	NM_018292.5	NM_018292	6	q21	11	0	55.37	56.97	0.893472	0.997389	0.971915	-0.0784431	0.0254735	chr6:106655733-106662979
chr6	106663186	106665781	ENST00000369046	intron	10	+	2595	ENSG00000130348	QRSL1	21020	protein_coding	4106	1	NM_018292.5	NM_018292	6	q21	11	1	61.32	62.41	0.930083	0.997794	0.982535	-0.0524515	0.0152589	chr6:106663186-106665781
chr6	106971835	106974577	ENST00000606017	intron	1	-	2742	ENSG00000272398	CD24	1645	protein_coding	2156	1	NM_001359084.1	NM_001291738	6	q21	2	1	NA	NA	NA	NA	NA	NA	NA	chr6:106971835-106974577
chr6	107028272	107039748	ENST00000311381	intron	1	+	11476	ENSG00000130349	MTRES1	17971	protein_coding	1158	1	NM_016487.5	NM_016487	6	q21	4	0	73.3	91.05	0.60754	0.953613	0.805052	-0.197512	0.148561	chr6:107028272-107039748
chr6	107040231	107044259	ENST00000311381	intron	2	+	4028	ENSG00000130349	MTRES1	17971	protein_coding	1158	1	NM_016487.5	NM_016487	6	q21	4	0	151.59	183.92	0.707076	0.91479	0.824217	-0.117141	0.0905734	chr6:107040231-107044259
chr6	107044333	107051056	ENST00000311381	intron	3	+	6723	ENSG00000130349	MTRES1	17971	protein_coding	1158	1	NM_016487.5	NM_016487	6	q21	4	1	167.01	169.14	0.948841	0.99918	0.987407	-0.0385656	0.0117728	chr6:107044333-107051056
chr6	108044841	108049252	ENST00000193322	intron	5	-	4411	ENSG00000081087	OSTM1	21652	protein_coding	4471	1	NM_014028.4	NM_014028	6	q21	6	1	268.82	270.38	0.974266	0.999277	0.99423	-0.0199643	0.0050462	chr6:108044841-108049252
chr6	108049419	108051030	ENST00000193322	intron	4	-	1611	ENSG00000081087	OSTM1	21652	protein_coding	4471	1	NM_014028.4	NM_014028	6	q21	6	0	209.37	217.58	0.869606	0.998134	0.962267	-0.0926604	0.0358668	chr6:108049419-108051030
chr6	108051199	108054489	ENST00000193322	intron	3	-	3290	ENSG00000081087	OSTM1	21652	protein_coding	4471	1	NM_014028.4	NM_014028	6	q21	6	0	194.33	197.37	0.940675	0.998995	0.984597	-0.0439222	0.0143977	chr6:108051199-108054489
chr6	108054588	108064184	ENST00000193322	intron	2	-	9596	ENSG00000081087	OSTM1	21652	protein_coding	4471	1	NM_014028.4	NM_014028	6	q21	6	0	189.67	189.82	0.990205	0.999298	0.99921	-0.00900432	8.8525e-05	chr6:108054588-108064184
chr6	108064300	108074249	ENST00000193322	intron	1	-	9949	ENSG00000081087	OSTM1	21652	protein_coding	4471	1	NM_014028.4	NM_014028	6	q21	6	0	201.66	205.11	0.930054	0.99958	0.98318	-0.0531255	0.0164	chr6:108064300-108074249
chr6	108212255	108214497	ENST00000230085	intron	3	-	2242	ENSG00000112335	SNX3	11174	protein_coding	1535	1	NM_003795.6	NM_001300928	6	q21	4	1	1949.32	2028.23	0.939936	0.976944	0.961094	-0.0211584	0.0158497	chr6:108212255-108214497
chr6	108214623	108222949	ENST00000230085	intron	2	-	8326	ENSG00000112335	SNX3	11174	protein_coding	1535	1	NM_003795.6	NM_001300928	6	q21	4	0	1740.1	1883	0.88898	0.952446	0.92411	-0.0351303	0.0283357	chr6:108214623-108222949
chr6	108223046	108260759	ENST00000230085	intron	1	-	37713	ENSG00000112335	SNX3	11174	protein_coding	1535	1	NM_003795.6	NM_001300928	6	q21	4	0	1617.11	1912.58	0.754203	0.922672	0.845512	-0.0913091	0.0771592	chr6:108223046-108260759
chr6	109095576	109145218	ENST00000517392	intron	1	+	49642	ENSG00000183137	CEP57L1	21561	protein_coding	12903	1	NM_001271852.3	NM_001083535	6	q21	11	0	10.05	64.1	0.0633849	0.306027	0.156786	-0.0934014	0.149241	chr6:109095576-109145218
chr6	109145382	109146757	ENST00000517392	intron	2	+	1375	ENSG00000183137	CEP57L1	21561	protein_coding	12903	1	NM_001271852.3	NM_001083535	6	q21	11	0	51.59	61.82	0.600144	0.97859	0.83452	-0.234376	0.144071	chr6:109145382-109146757
chr6	109146938	109150117	ENST00000517392	intron	3	+	3179	ENSG00000183137	CEP57L1	21561	protein_coding	12903	1	NM_001271852.3	NM_001083535	6	q21	11	0	59.4	70.21	0.699988	0.940064	0.846033	-0.146046	0.0940311	chr6:109146938-109150117
chr6	109150240	109153832	ENST00000517392	intron	4	+	3592	ENSG00000183137	CEP57L1	21561	protein_coding	12903	1	NM_001271852.3	NM_001083535	6	q21	11	0	62.78	64.04	0.909376	0.999283	0.980325	-0.070949	0.0189587	chr6:109150240-109153832
chr6	109153950	109155229	ENST00000517392	intron	5	+	1279	ENSG00000183137	CEP57L1	21561	protein_coding	12903	1	NM_001271852.3	NM_001083535	6	q21	11	0	45.48	45.67	0.9575	0.997108	0.99584	-0.0383394	0.00126821	chr6:109153950-109155229
chr6	109155308	109155790	ENST00000517392	intron	6	+	482	ENSG00000183137	CEP57L1	21561	protein_coding	12903	1	NM_001271852.3	NM_001083535	6	q21	11	0	45.58	46.66	0.88873	0.998138	0.976854	-0.0881235	0.0212838	chr6:109155308-109155790
chr6	109155878	109159024	ENST00000517392	intron	7	+	3146	ENSG00000183137	CEP57L1	21561	protein_coding	12903	1	NM_001271852.3	NM_001083535	6	q21	11	0	47.66	62.47	0.510591	0.941876	0.762926	-0.252336	0.17895	chr6:109155878-109159024
chr6	109159103	109159268	ENST00000517392	intron	8	+	165	ENSG00000183137	CEP57L1	21561	protein_coding	12903	1	NM_001271852.3	NM_001083535	6	q21	11	0	58.01	83.22	0.506844	0.853418	0.697068	-0.190224	0.15635	chr6:109159103-109159268
chr6	109159463	109160571	ENST00000517392	intron	9	+	1108	ENSG00000183137	CEP57L1	21561	protein_coding	12903	1	NM_001271852.3	NM_001083535	6	q21	11	0	57.22	57.58	0.952217	0.998547	0.993748	-0.041531	0.00479872	chr6:109159463-109160571
chr6	109160717	109162748	ENST00000517392	intron	10	+	2031	ENSG00000183137	CEP57L1	21561	protein_coding	12903	1	NM_001271852.3	NM_001083535	6	q21	11	1	42.99	57.05	0.531183	0.923836	0.75355	-0.222367	0.170286	chr6:109160717-109162748
chr6	109369018	109370410	ENST00000310786	intron	5	-	1392	ENSG00000135535	CD164	1632	protein_coding	3020	1	NM_006016.6	NM_006016	6	q21	6	1	1568.84	1724.74	0.852682	0.953647	0.90961	-0.0569276	0.0440375	chr6:109369018-109370410
chr6	109370468	109376073	ENST00000310786	intron	4	-	5605	ENSG00000135535	CD164	1632	protein_coding	3020	1	NM_006016.6	NM_006016	6	q21	6	0	2186.78	2353.56	0.890359	0.960374	0.929137	-0.0387779	0.0312365	chr6:109370468-109376073
chr6	109376113	109377899	ENST00000310786	intron	3	-	1786	ENSG00000135535	CD164	1632	protein_coding	3020	1	NM_006016.6	NM_006016	6	q21	6	0	2184.64	2206.99	0.960175	0.99982	0.989873	-0.0296976	0.00994648	chr6:109376113-109377899
chr6	109377972	109379578	ENST00000310786	intron	2	-	1606	ENSG00000135535	CD164	1632	protein_coding	3020	1	NM_006016.6	NM_006016	6	q21	6	0	1594.41	1621.16	0.961719	0.996058	0.983499	-0.0217803	0.0125582	chr6:109377972-109379578
chr6	109379663	109382203	ENST00000310786	intron	1	-	2540	ENSG00000135535	CD164	1632	protein_coding	3020	1	NM_006016.6	NM_006016	6	q21	6	0	1506.53	1580.08	0.907754	0.986046	0.953452	-0.0456982	0.0325946	chr6:109379663-109382203
chr6	109392938	109400034	ENST00000521072	intron	7	-	7096	ENSG00000185250	PPIL6	21557	protein_coding	3585	1	NM_173672.5	NM_173672	6	q21	8	1	NA	NA	NA	NA	NA	NA	NA	chr6:109392938-109400034
chr6	109400171	109419186	ENST00000521072	intron	6	-	19015	ENSG00000185250	PPIL6	21557	protein_coding	3585	1	NM_173672.5	NM_173672	6	q21	8	0	6.49	15.48	0.0572237	0.850014	0.419251	-0.362027	0.430764	chr6:109400171-109419186
chr6	109419244	109426846	ENST00000521072	intron	5	-	7602	ENSG00000185250	PPIL6	21557	protein_coding	3585	1	NM_173672.5	NM_173672	6	q21	8	0	16.6	16.75	0.87585	0.992047	0.991045	-0.115195	0.00100189	chr6:109419244-109426846
chr6	109426995	109427093	ENST00000521072	intron	4	-	98	ENSG00000185250	PPIL6	21557	protein_coding	3585	1	NM_173672.5	NM_173672	6	q21	8	0	10.82	10.9	0.846929	0.987052	0.992661	-0.145731	-0.00560812	chr6:109426995-109427093
chr6	109427157	109431156	ENST00000521072	intron	3	-	3999	ENSG00000185250	PPIL6	21557	protein_coding	3585	1	NM_173672.5	NM_173672	6	q21	8	0	8.45	8.6	0.765073	0.991121	0.982558	-0.217485	0.00856313	chr6:109427157-109431156
chr6	109431346	109436103	ENST00000521072	intron	2	-	4757	ENSG00000185250	PPIL6	21557	protein_coding	3585	1	NM_173672.5	NM_173672	6	q21	8	0	7.1	9.68	0.30422	0.982195	0.733471	-0.429251	0.248724	chr6:109431346-109436103
chr6	109436200	109440455	ENST00000521072	intron	1	-	4255	ENSG00000185250	PPIL6	21557	protein_coding	3585	1	NM_173672.5	NM_173672	6	q21	8	0	6.84	10.04	0.295831	0.952934	0.681275	-0.385444	0.27166	chr6:109436200-109440455
chr6	109441172	109441356	ENST00000258052	intron	1	+	184	ENSG00000135587	SMPD2	11121	protein_coding	1684	1	NM_003080.3	NM_003080	6	q21	10	0	31.23	35.07	0.653091	0.990359	0.890505	-0.237413	0.0998547	chr6:109441172-109441356
chr6	109441454	109441551	ENST00000258052	intron	2	+	97	ENSG00000135587	SMPD2	11121	protein_coding	1684	1	NM_003080.3	NM_003080	6	q21	10	0	33.36	34.92	0.805703	0.997515	0.955326	-0.149624	0.0421885	chr6:109441454-109441551
chr6	109441629	109441973	ENST00000258052	intron	3	+	344	ENSG00000135587	SMPD2	11121	protein_coding	1684	1	NM_003080.3	NM_003080	6	q21	10	0	36.93	49.59	0.531699	0.913056	0.744707	-0.213007	0.16835	chr6:109441629-109441973
chr6	109442068	109442209	ENST00000258052	intron	4	+	141	ENSG00000135587	SMPD2	11121	protein_coding	1684	1	NM_003080.3	NM_003080	6	q21	10	0	40.19	40.84	0.909991	0.997839	0.984084	-0.0740928	0.0137546	chr6:109442068-109442209
chr6	109442300	109442542	ENST00000258052	intron	5	+	242	ENSG00000135587	SMPD2	11121	protein_coding	1684	1	NM_003080.3	NM_003080	6	q21	10	0	45.23	48.25	0.778964	0.994045	0.937409	-0.158445	0.0566361	chr6:109442300-109442542
chr6	109442626	109442751	ENST00000258052	intron	6	+	125	ENSG00000135587	SMPD2	11121	protein_coding	1684	1	NM_003080.3	NM_003080	6	q21	10	0	29.33	56.49	0.306119	0.729878	0.519207	-0.213088	0.210671	chr6:109442626-109442751
chr6	109442885	109442976	ENST00000258052	intron	7	+	91	ENSG00000135587	SMPD2	11121	protein_coding	1684	1	NM_003080.3	NM_003080	6	q21	10	0	39.07	39.84	0.889554	0.998431	0.980673	-0.0911191	0.0177584	chr6:109442885-109442976
chr6	109443082	109443266	ENST00000258052	intron	8	+	184	ENSG00000135587	SMPD2	11121	protein_coding	1684	1	NM_003080.3	NM_003080	6	q21	10	0	37.21	40.18	0.716382	0.996378	0.926083	-0.209701	0.0702958	chr6:109443082-109443266
chr6	109443421	109443516	ENST00000258052	intron	9	+	95	ENSG00000135587	SMPD2	11121	protein_coding	1684	1	NM_003080.3	NM_003080	6	q21	10	1	42.33	48.85	0.593797	0.989158	0.86653	-0.272733	0.122628	chr6:109443421-109443516
chr6	109466575	109467652	ENST00000230122	intron	6	-	1077	ENSG00000112365	ZBTB24	21143	protein_coding	5501	1	NM_014797.3	NM_014797	6	q21	7	1	31.21	34.53	0.684461	0.993645	0.903852	-0.219391	0.0897934	chr6:109466575-109467652
chr6	109467735	109475398	ENST00000230122	intron	5	-	7663	ENSG00000112365	ZBTB24	21143	protein_coding	5501	1	NM_014797.3	NM_014797	6	q21	7	0	36.1	37.9	0.81792	0.997525	0.952507	-0.134586	0.0450182	chr6:109467735-109475398
chr6	109475483	109476174	ENST00000230122	intron	4	-	691	ENSG00000112365	ZBTB24	21143	protein_coding	5501	1	NM_014797.3	NM_014797	6	q21	7	0	36.78	40.01	0.734899	0.995137	0.91927	-0.184371	0.075867	chr6:109475483-109476174
chr6	109476259	109476762	ENST00000230122	intron	3	-	503	ENSG00000112365	ZBTB24	21143	protein_coding	5501	1	NM_014797.3	NM_014797	6	q21	7	0	28.64	37.77	0.494691	0.940062	0.758274	-0.263583	0.181788	chr6:109476259-109476762
chr6	109476931	109481074	ENST00000230122	intron	2	-	4143	ENSG00000112365	ZBTB24	21143	protein_coding	5501	1	NM_014797.3	NM_014797	6	q21	7	0	27.55	49.63	0.258984	0.869537	0.555108	-0.296123	0.31443	chr6:109476931-109481074
chr6	109482055	109483097	ENST00000230122	intron	1	-	1042	ENSG00000112365	ZBTB24	21143	protein_coding	5501	1	NM_014797.3	NM_014797	6	q21	7	0	26.96	54.88	0.276155	0.74671	0.491254	-0.215099	0.255457	chr6:109482055-109483097
chr6	110246261	110298921	ENST00000338882	intron	4	-	52660	ENSG00000053328	METTL24	21566	protein_coding	3184	1	NM_001123364.3	NM_001354594	6	q21	5	1	NA	NA	NA	NA	NA	NA	NA	chr6:110246261-110298921
chr6	110299151	110315341	ENST00000338882	intron	3	-	16190	ENSG00000053328	METTL24	21566	protein_coding	3184	1	NM_001123364.3	NM_001354594	6	q21	5	0	NA	NA	NA	NA	NA	NA	NA	chr6:110299151-110315341
chr6	110315482	110322773	ENST00000338882	intron	2	-	7291	ENSG00000053328	METTL24	21566	protein_coding	3184	1	NM_001123364.3	NM_001354594	6	q21	5	0	NA	NA	NA	NA	NA	NA	NA	chr6:110315482-110322773
chr6	110322873	110357954	ENST00000338882	intron	1	-	35081	ENSG00000053328	METTL24	21566	protein_coding	3184	1	NM_001123364.3	NM_001354594	6	q21	5	0	NA	NA	NA	NA	NA	NA	NA	chr6:110322873-110357954
chr6	110958827	110959171	ENST00000329970	intron	1	+	344	ENSG00000155115	GTF3C6	20872	protein_coding	788	1	NM_138408.4	NM_138408	6	q21	6	0	414.77	447	0.821125	0.987882	0.927897	-0.106772	0.0599853	chr6:110958827-110959171
chr6	110959253	110960413	ENST00000329970	intron	2	+	1160	ENSG00000155115	GTF3C6	20872	protein_coding	788	1	NM_138408.4	NM_138408	6	q21	6	0	547.95	555.51	0.942115	0.999863	0.986391	-0.0442764	0.0134725	chr6:110959253-110960413
chr6	110960478	110960571	ENST00000329970	intron	3	+	93	ENSG00000155115	GTF3C6	20872	protein_coding	788	1	NM_138408.4	NM_138408	6	q21	6	0	668.29	673.38	0.979053	0.998488	0.992441	-0.0133883	0.00604727	chr6:110960478-110960571
chr6	110960617	110962391	ENST00000329970	intron	4	+	1774	ENSG00000155115	GTF3C6	20872	protein_coding	788	1	NM_138408.4	NM_138408	6	q21	6	0	656.15	661.62	0.964284	0.999897	0.991732	-0.0274484	0.00816461	chr6:110960617-110962391
chr6	110962506	110967509	ENST00000329970	intron	5	+	5003	ENSG00000155115	GTF3C6	20872	protein_coding	788	1	NM_138408.4	NM_138408	6	q21	6	1	707.66	723.11	0.931998	0.998855	0.978634	-0.0466362	0.0202208	chr6:110962506-110967509
chr6	111259728	111262256	ENST00000671876	intron	1	+	2528	ENSG00000173214	MFSD4B	21053	protein_coding	14805	1	NM_153369.4	NM_153369	6	q21	4	0	11.16	11.89	0.689782	0.992959	0.938604	-0.248821	0.0543556	chr6:111259728-111262256
chr6	111262426	111263829	ENST00000671876	intron	2	+	1403	ENSG00000173214	MFSD4B	21053	protein_coding	14805	1	NM_153369.4	NM_153369	6	q21	4	0	10.19	10.89	0.707723	0.991071	0.935721	-0.227998	0.0553506	chr6:111262426-111263829
chr6	111263947	111265875	ENST00000671876	intron	3	+	1928	ENSG00000173214	MFSD4B	21053	protein_coding	14805	1	NM_153369.4	NM_153369	6	q21	4	1	10.11	10.44	0.805849	0.987017	0.968391	-0.162542	0.0186261	chr6:111263947-111265875
chr6	111559552	111562964	ENST00000368761	intron	8	-	3412	ENSG00000056972	TRAF3IP2	1343	protein_coding	5833	1	NM_147686.4	NM_147686	6	q21	9	1	223.04	227.58	0.924162	0.999717	0.980051	-0.0558891	0.0196658	chr6:111559552-111562964
chr6	111563040	111566443	ENST00000368761	intron	7	-	3403	ENSG00000056972	TRAF3IP2	1343	protein_coding	5833	1	NM_147686.4	NM_147686	6	q21	9	0	232.79	239.92	0.915797	0.997197	0.970282	-0.0544847	0.0269153	chr6:111563040-111566443
chr6	111566561	111567623	ENST00000368761	intron	6	-	1062	ENSG00000056972	TRAF3IP2	1343	protein_coding	5833	1	NM_147686.4	NM_147686	6	q21	9	0	259.34	264.85	0.934281	0.998445	0.979196	-0.0449151	0.0192492	chr6:111566561-111567623
chr6	111567693	111572894	ENST00000368761	intron	5	-	5201	ENSG00000056972	TRAF3IP2	1343	protein_coding	5833	1	NM_147686.4	NM_147686	6	q21	9	0	243.62	246.71	0.940911	0.999562	0.987475	-0.0465638	0.0120867	chr6:111567693-111572894
chr6	111572984	111575642	ENST00000368761	intron	4	-	2658	ENSG00000056972	TRAF3IP2	1343	protein_coding	5833	1	NM_147686.4	NM_147686	6	q21	9	0	203.53	209.34	0.893726	0.998486	0.972246	-0.0785196	0.02624	chr6:111572984-111575642
chr6	111575822	111580196	ENST00000368761	intron	3	-	4374	ENSG00000056972	TRAF3IP2	1343	protein_coding	5833	1	NM_147686.4	NM_147686	6	q21	9	0	231.67	237.3	0.921564	0.998488	0.976275	-0.0547107	0.0222129	chr6:111575822-111580196
chr6	111580390	111591257	ENST00000368761	intron	2	-	10867	ENSG00000056972	TRAF3IP2	1343	protein_coding	5833	1	NM_147686.4	NM_147686	6	q21	9	0	167.79	188.74	0.742481	0.989186	0.889001	-0.14652	0.100186	chr6:111580390-111591257
chr6	111592095	111605775	ENST00000368761	intron	1	-	13680	ENSG00000056972	TRAF3IP2	1343	protein_coding	5833	1	NM_147686.4	NM_147686	6	q21	9	0	166.89	216.49	0.654987	0.868222	0.77089	-0.115903	0.0973321	chr6:111592095-111605775
chr6	112071571	112071901	ENST00000368662	intron	11	-	330	ENSG00000074935	TUBE1	20775	protein_coding	2225	1	NM_016262.5	NM_016262	6	q21	12	1	138.08	138.41	0.981144	0.999073	0.997616	-0.0164718	0.0014577	chr6:112071571-112071901
chr6	112072077	112072757	ENST00000368662	intron	10	-	680	ENSG00000074935	TUBE1	20775	protein_coding	2225	1	NM_016262.5	NM_016262	6	q21	12	0	100.96	103.96	0.880589	0.998268	0.971143	-0.0905538	0.027125	chr6:112072077-112072757
chr6	112072899	112074709	ENST00000368662	intron	9	-	1810	ENSG00000074935	TUBE1	20775	protein_coding	2225	1	NM_016262.5	NM_016262	6	q21	12	0	86.99	92.37	0.794071	0.995947	0.941756	-0.147685	0.0541907	chr6:112072899-112074709
chr6	112074851	112075936	ENST00000368662	intron	8	-	1085	ENSG00000074935	TUBE1	20775	protein_coding	2225	1	NM_016262.5	NM_016262	6	q21	12	0	91.14	96.92	0.785921	0.995318	0.940363	-0.154443	0.0549544	chr6:112074851-112075936
chr6	112076113	112076321	ENST00000368662	intron	7	-	208	ENSG00000074935	TUBE1	20775	protein_coding	2225	1	NM_016262.5	NM_016262	6	q21	12	0	78.33	123.62	0.429781	0.807444	0.633635	-0.203854	0.173809	chr6:112076113-112076321
chr6	112076510	112079632	ENST00000368662	intron	6	-	3122	ENSG00000074935	TUBE1	20775	protein_coding	2225	1	NM_016262.5	NM_016262	6	q21	12	0	122.85	154.04	0.578685	0.952583	0.79752	-0.218835	0.155063	chr6:112076510-112079632
chr6	112079755	112081091	ENST00000368662	intron	5	-	1336	ENSG00000074935	TUBE1	20775	protein_coding	2225	1	NM_016262.5	NM_016262	6	q21	12	0	171.22	174.4	0.926479	0.999468	0.981766	-0.0552866	0.0177017	chr6:112079755-112081091
chr6	112081208	112084188	ENST00000368662	intron	4	-	2980	ENSG00000074935	TUBE1	20775	protein_coding	2225	1	NM_016262.5	NM_016262	6	q21	12	0	150.68	168.01	0.754141	0.976218	0.896851	-0.142711	0.0793666	chr6:112081208-112084188
chr6	112084247	112086555	ENST00000368662	intron	3	-	2308	ENSG00000074935	TUBE1	20775	protein_coding	2225	1	NM_016262.5	NM_016262	6	q21	12	0	139.14	168.62	0.694878	0.927498	0.825169	-0.130291	0.102329	chr6:112084247-112086555
chr6	112086609	112087232	ENST00000368662	intron	2	-	623	ENSG00000074935	TUBE1	20775	protein_coding	2225	1	NM_016262.5	NM_016262	6	q21	12	0	171.6	181.53	0.867677	0.988243	0.945298	-0.0776211	0.0429448	chr6:112086609-112087232
chr6	112087307	112087409	ENST00000368662	intron	1	-	102	ENSG00000074935	TUBE1	20775	protein_coding	2225	1	NM_016262.5	NM_016262	6	q21	12	0	116.73	129.01	0.760685	0.984536	0.904814	-0.144129	0.0797224	chr6:112087307-112087409
chr6	112087721	112097040	ENST00000368656	intron	1	+	9319	ENSG00000203778	FAM229B	33858	protein_coding	2551	1	NM_001033564.3	NM_001033564	6	q21	4	0	95.59	122.86	0.664233	0.871206	0.77804	-0.113807	0.0931661	chr6:112087721-112097040
chr6	112097202	112099269	ENST00000368656	intron	2	+	2067	ENSG00000203778	FAM229B	33858	protein_coding	2551	1	NM_001033564.3	NM_001033564	6	q21	4	0	151.05	160.62	0.850267	0.98913	0.940418	-0.0901513	0.0487115	chr6:112097202-112099269
chr6	112099409	112100669	ENST00000368656	intron	3	+	1260	ENSG00000203778	FAM229B	33858	protein_coding	2551	1	NM_001033564.3	NM_001033564	6	q21	4	1	245.19	248.1	0.961118	0.998274	0.988271	-0.0271531	0.0100027	chr6:112099409-112100669
chr6	113857848	113859682	ENST00000612661	intron	1	+	1834	ENSG00000277443	MARCKS	6759	protein_coding	4296	1	NM_002356.7	NM_002356	6	q21	2	1	3544.88	4265	0.760087	0.90237	0.831156	-0.071069	0.0712139	chr6:113857848-113859682
chr6	113941089	113941707	ENST00000519065	intron	13	-	618	ENSG00000196591	HDAC2	4853	protein_coding	9737	1	NM_001527.4	NM_001527	6	q21	14	1	650.52	660.64	0.95713	0.997909	0.984682	-0.027552	0.0132276	chr6:113941089-113941707
chr6	113941766	113943350	ENST00000519065	intron	12	-	1584	ENSG00000196591	HDAC2	4853	protein_coding	9737	1	NM_001527.4	NM_001527	6	q21	14	0	758.6	760.08	0.990146	0.99993	0.998053	-0.00790699	0.00187744	chr6:113941766-113943350
chr6	113943507	113944279	ENST00000519065	intron	11	-	772	ENSG00000196591	HDAC2	4853	protein_coding	9737	1	NM_001527.4	NM_001527	6	q21	14	0	599.9	605.51	0.968543	0.999252	0.990735	-0.0221924	0.00851682	chr6:113943507-113944279
chr6	113944411	113945361	ENST00000519065	intron	10	-	950	ENSG00000196591	HDAC2	4853	protein_coding	9737	1	NM_001527.4	NM_001527	6	q21	14	0	419.15	419.93	0.989363	0.999837	0.998143	-0.00877941	0.00169438	chr6:113944411-113945361
chr6	113945471	113946007	ENST00000519065	intron	9	-	536	ENSG00000196591	HDAC2	4853	protein_coding	9737	1	NM_001527.4	NM_001527	6	q21	14	0	546.62	548.79	0.983191	0.999742	0.996046	-0.0128552	0.00369657	chr6:113945471-113946007
chr6	113946149	113948978	ENST00000519065	intron	8	-	2829	ENSG00000196591	HDAC2	4853	protein_coding	9737	1	NM_001527.4	NM_001527	6	q21	14	0	585.88	596.4	0.948318	0.99849	0.982361	-0.0340431	0.0161293	chr6:113946149-113948978
chr6	113949088	113949167	ENST00000519065	intron	7	-	79	ENSG00000196591	HDAC2	4853	protein_coding	9737	1	NM_001527.4	NM_001527	6	q21	14	0	519.21	523.01	0.964521	0.999981	0.992734	-0.0282138	0.00724615	chr6:113949088-113949167
chr6	113949261	113953276	ENST00000519065	intron	6	-	4015	ENSG00000196591	HDAC2	4853	protein_coding	9737	1	NM_001527.4	NM_001527	6	q21	14	0	545.84	572.77	0.829752	0.999187	0.952983	-0.123231	0.046204	chr6:113949261-113953276
chr6	113953419	113956012	ENST00000519065	intron	5	-	2593	ENSG00000196591	HDAC2	4853	protein_coding	9737	1	NM_001527.4	NM_001527	6	q21	14	0	454.52	461.73	0.963678	0.99517	0.984385	-0.020707	0.0107852	chr6:113953419-113956012
chr6	113956152	113956618	ENST00000519065	intron	4	-	466	ENSG00000196591	HDAC2	4853	protein_coding	9737	1	NM_001527.4	NM_001527	6	q21	14	0	492.89	496.48	0.972765	0.999671	0.992769	-0.0200037	0.00690199	chr6:113956152-113956618
chr6	113956694	113958648	ENST00000519065	intron	3	-	1954	ENSG00000196591	HDAC2	4853	protein_coding	9737	1	NM_001527.4	NM_001527	6	q21	14	0	423.16	425.71	0.97601	0.99959	0.99401	-0.0179998	0.00557957	chr6:113956694-113958648
chr6	113958767	113959905	ENST00000519065	intron	2	-	1138	ENSG00000196591	HDAC2	4853	protein_coding	9737	1	NM_001527.4	NM_001527	6	q21	14	0	493.32	494.82	0.985571	0.999866	0.996969	-0.011398	0.00289777	chr6:113958767-113959905
chr6	113960019	113970856	ENST00000519065	intron	1	-	10837	ENSG00000196591	HDAC2	4853	protein_coding	9737	1	NM_001527.4	NM_001527	6	q21	14	0	446.56	476.84	0.85683	0.987263	0.936499	-0.0796685	0.0507643	chr6:113960019-113970856
chr6	116121962	116125338	ENST00000651968	intron	2	-	3376	ENSG00000123500	COL10A1	2185	protein_coding	3302	1	NM_000493.4	NM_000493	6	q22.1	3	1	78.81	79.95	0.807974	0.9993	0.985741	-0.177767	0.0135589	chr6:116121962-116125338
chr6	116125508	116126052	ENST00000651968	intron	1	-	544	ENSG00000123500	COL10A1	2185	protein_coding	3302	1	NM_000493.4	NM_000493	6	q22.1	3	0	NA	NA	NA	NA	NA	NA	NA	chr6:116125508-116126052
chr6	116461430	116461871	ENST00000368605	intron	1	+	441	ENSG00000188820	CALHM6	33391	protein_coding	1127	1	NM_001010919.3	NM_001010919	6	q22.1	3	0	NA	NA	NA	NA	NA	NA	NA	chr6:116461430-116461871
chr6	116462455	116463282	ENST00000368605	intron	2	+	827	ENSG00000188820	CALHM6	33391	protein_coding	1127	1	NM_001010919.3	NM_001010919	6	q22.1	3	1	7.08	12.15	0.0983188	0.990617	0.582716	-0.484397	0.407901	chr6:116462455-116463282
chr6	116571656	116580294	ENST00000466444	intron	1	+	8638	ENSG00000111832	RWDD1	20993	protein_coding	5385	1	NM_015952.4	NM_015952	6	q22.1	7	0	427.92	754.05	0.489307	0.64417	0.567496	-0.078189	0.0766741	chr6:116571656-116580294
chr6	116580361	116584726	ENST00000466444	intron	2	+	4365	ENSG00000111832	RWDD1	20993	protein_coding	5385	1	NM_015952.4	NM_015952	6	q22.1	7	0	799.55	800.18	0.995412	0.999909	0.999213	-0.00380067	0.000696435	chr6:116580361-116584726
chr6	116584858	116588841	ENST00000466444	intron	3	+	3983	ENSG00000111832	RWDD1	20993	protein_coding	5385	1	NM_015952.4	NM_015952	6	q22.1	7	0	509.73	511.63	0.985975	0.999551	0.996286	-0.0103112	0.00326465	chr6:116584858-116588841
chr6	116588986	116590271	ENST00000466444	intron	4	+	1285	ENSG00000111832	RWDD1	20993	protein_coding	5385	1	NM_015952.4	NM_015952	6	q22.1	7	0	442.63	447.79	0.963492	0.998533	0.988477	-0.0249849	0.0100568	chr6:116588986-116590271
chr6	116590405	116590887	ENST00000466444	intron	5	+	482	ENSG00000111832	RWDD1	20993	protein_coding	5385	1	NM_015952.4	NM_015952	6	q22.1	7	0	704.93	709.33	0.970642	0.999981	0.993797	-0.023155	0.00618376	chr6:116590405-116590887
chr6	116590951	116592979	ENST00000466444	intron	6	+	2028	ENSG00000111832	RWDD1	20993	protein_coding	5385	1	NM_015952.4	NM_015952	6	q22.1	7	1	718.63	722.18	0.981065	0.999723	0.995084	-0.0140189	0.00463828	chr6:116590951-116592979
chr6	116681339	116689319	ENST00000368564	intron	1	+	7980	ENSG00000196911	KPNA5	6398	protein_coding	11288	1	NM_001366306.2	NM_001366307	6	q22.1	14	0	23.73	26.89	0.598864	0.994163	0.882484	-0.283621	0.111679	chr6:116681339-116689319
chr6	116689454	116692054	ENST00000368564	intron	2	+	2600	ENSG00000196911	KPNA5	6398	protein_coding	11288	1	NM_001366306.2	NM_001366307	6	q22.1	14	0	28.32	29.42	0.821086	0.997546	0.96261	-0.141525	0.0349359	chr6:116689454-116692054
chr6	116692157	116692292	ENST00000368564	intron	3	+	135	ENSG00000196911	KPNA5	6398	protein_coding	11288	1	NM_001366306.2	NM_001366307	6	q22.1	14	0	23.59	24.44	0.810961	0.998154	0.965221	-0.15426	0.0329335	chr6:116692157-116692292
chr6	116692393	116698703	ENST00000368564	intron	4	+	6310	ENSG00000196911	KPNA5	6398	protein_coding	11288	1	NM_001366306.2	NM_001366307	6	q22.1	14	0	23.18	23.6	0.889456	0.995469	0.982203	-0.0927469	0.0132656	chr6:116692393-116698703
chr6	116698799	116702018	ENST00000368564	intron	5	+	3219	ENSG00000196911	KPNA5	6398	protein_coding	11288	1	NM_001366306.2	NM_001366307	6	q22.1	14	0	21.86	21.92	0.931661	0.992252	0.997263	-0.0656013	-0.00501081	chr6:116698799-116702018
chr6	116702151	116705071	ENST00000368564	intron	6	+	2920	ENSG00000196911	KPNA5	6398	protein_coding	11288	1	NM_001366306.2	NM_001366307	6	q22.1	14	0	20.85	21.22	0.882778	0.995668	0.982564	-0.0997859	0.0131043	chr6:116702151-116705071
chr6	116705161	116716218	ENST00000368564	intron	7	+	11057	ENSG00000196911	KPNA5	6398	protein_coding	11288	1	NM_001366306.2	NM_001366307	6	q22.1	14	0	18.27	18.51	0.885058	0.994794	0.987034	-0.101976	0.00775952	chr6:116705161-116716218
chr6	116716319	116722125	ENST00000368564	intron	8	+	5806	ENSG00000196911	KPNA5	6398	protein_coding	11288	1	NM_001366306.2	NM_001366307	6	q22.1	14	0	27.48	27.51	0.953315	0.993257	0.998909	-0.0455947	-0.00565232	chr6:116716319-116722125
chr6	116722290	116724296	ENST00000368564	intron	9	+	2006	ENSG00000196911	KPNA5	6398	protein_coding	11288	1	NM_001366306.2	NM_001366307	6	q22.1	14	0	22	23.44	0.737014	0.995266	0.938567	-0.201552	0.0566999	chr6:116722290-116724296
chr6	116724376	116725750	ENST00000368564	intron	10	+	1374	ENSG00000196911	KPNA5	6398	protein_coding	11288	1	NM_001366306.2	NM_001366307	6	q22.1	14	0	21.44	22.63	0.790159	0.994839	0.947415	-0.157256	0.0474237	chr6:116724376-116725750
chr6	116725877	116726494	ENST00000368564	intron	11	+	617	ENSG00000196911	KPNA5	6398	protein_coding	11288	1	NM_001366306.2	NM_001366307	6	q22.1	14	0	23.26	23.51	0.920167	0.994232	0.989366	-0.0691992	0.00486541	chr6:116725877-116726494
chr6	116726623	116729562	ENST00000368564	intron	12	+	2939	ENSG00000196911	KPNA5	6398	protein_coding	11288	1	NM_001366306.2	NM_001366307	6	q22.1	14	0	17.22	17.86	0.801274	0.995413	0.964166	-0.162892	0.031247	chr6:116726623-116729562
chr6	116729742	116732135	ENST00000368564	intron	13	+	2393	ENSG00000196911	KPNA5	6398	protein_coding	11288	1	NM_001366306.2	NM_001366307	6	q22.1	14	1	23.73	24.85	0.798129	0.995794	0.95493	-0.156801	0.0408641	chr6:116729742-116732135
chr6	117482894	117503766	ENST00000338728	intron	1	+	20872	ENSG00000164465	DCBLD1	21479	protein_coding	3614	1	NM_001366458.2	NM_001366458	6	q22.1	15	0	87.07	95.52	0.758885	0.988114	0.911537	-0.152652	0.0765767	chr6:117482894-117503766
chr6	117503980	117519815	ENST00000338728	intron	2	+	15835	ENSG00000164465	DCBLD1	21479	protein_coding	3614	1	NM_001366458.2	NM_001366458	6	q22.1	15	0	99.26	101.48	0.905737	0.999081	0.978124	-0.0723868	0.0209571	chr6:117503980-117519815
chr6	117519951	117521524	ENST00000338728	intron	3	+	1573	ENSG00000164465	DCBLD1	21479	protein_coding	3614	1	NM_001366458.2	NM_001366458	6	q22.1	15	0	115.86	117.03	0.957289	0.998934	0.990003	-0.0327137	0.00893192	chr6:117519951-117521524
chr6	117521577	117525361	ENST00000338728	intron	4	+	3784	ENSG00000164465	DCBLD1	21479	protein_coding	3614	1	NM_001366458.2	NM_001366458	6	q22.1	15	0	112.89	115.79	0.911158	0.998702	0.974955	-0.0637968	0.0237473	chr6:117521577-117525361
chr6	117525435	117532259	ENST00000338728	intron	5	+	6824	ENSG00000164465	DCBLD1	21479	protein_coding	3614	1	NM_001366458.2	NM_001366458	6	q22.1	15	0	106.81	113.68	0.8377	0.993168	0.939567	-0.101867	0.0536009	chr6:117525435-117532259
chr6	117532394	117537184	ENST00000338728	intron	6	+	4790	ENSG00000164465	DCBLD1	21479	protein_coding	3614	1	NM_001366458.2	NM_001366458	6	q22.1	15	0	74.05	78.18	0.833467	0.995742	0.947173	-0.113706	0.0485683	chr6:117532394-117537184
chr6	117537226	117538619	ENST00000338728	intron	7	+	1393	ENSG00000164465	DCBLD1	21479	protein_coding	3614	1	NM_001366458.2	NM_001366458	6	q22.1	15	0	80.81	81.41	0.956624	0.998939	0.99263	-0.0360056	0.00630892	chr6:117537226-117538619
chr6	117538836	117539254	ENST00000338728	intron	8	+	418	ENSG00000164465	DCBLD1	21479	protein_coding	3614	1	NM_001366458.2	NM_001366458	6	q22.1	15	0	145.14	151.82	0.862987	0.996428	0.956001	-0.0930136	0.0404273	chr6:117538836-117539254
chr6	117539380	117540667	ENST00000338728	intron	9	+	1287	ENSG00000164465	DCBLD1	21479	protein_coding	3614	1	NM_001366458.2	NM_001366458	6	q22.1	15	0	126.3	135.73	0.830203	0.986638	0.930524	-0.100321	0.0561146	chr6:117539380-117540667
chr6	117540816	117540917	ENST00000338728	intron	10	+	101	ENSG00000164465	DCBLD1	21479	protein_coding	3614	1	NM_001366458.2	NM_001366458	6	q22.1	15	0	122.32	127.81	0.861246	0.995925	0.957046	-0.0958	0.0388796	chr6:117540816-117540917
chr6	117541026	117543123	ENST00000338728	intron	11	+	2097	ENSG00000164465	DCBLD1	21479	protein_coding	3614	1	NM_001366458.2	NM_001366458	6	q22.1	15	0	108.88	134.52	0.683939	0.908104	0.809396	-0.125457	0.0987076	chr6:117541026-117543123
chr6	117543212	117544527	ENST00000338728	intron	12	+	1315	ENSG00000164465	DCBLD1	21479	protein_coding	3614	1	NM_001366458.2	NM_001366458	6	q22.1	15	0	104.75	141.45	0.589476	0.864924	0.740544	-0.151068	0.12438	chr6:117543212-117544527
chr6	117544578	117545477	ENST00000338728	intron	13	+	899	ENSG00000164465	DCBLD1	21479	protein_coding	3614	1	NM_001366458.2	NM_001366458	6	q22.1	15	0	113.86	115	0.954856	0.99904	0.990087	-0.0352314	0.00895296	chr6:117544578-117545477
chr6	117545598	117547906	ENST00000338728	intron	14	+	2308	ENSG00000164465	DCBLD1	21479	protein_coding	3614	1	NM_001366458.2	NM_001366458	6	q22.1	15	1	114.34	138.37	0.72494	0.899806	0.826335	-0.101395	0.073471	chr6:117545598-117547906
chr6	118894523	118900765	ENST00000229595	intron	1	+	6242	ENSG00000111875	ASF1A	20995	protein_coding	2434	1	NM_014034.3	NM_014034	6	q22.31	4	0	129.53	146.48	0.746428	0.965074	0.884285	-0.137857	0.0807899	chr6:118894523-118900765
chr6	118900882	118905651	ENST00000229595	intron	2	+	4769	ENSG00000111875	ASF1A	20995	protein_coding	2434	1	NM_014034.3	NM_014034	6	q22.31	4	0	129.86	131.95	0.941411	0.998183	0.984161	-0.04275	0.0140219	chr6:118900882-118905651
chr6	118905829	118907401	ENST00000229595	intron	3	+	1572	ENSG00000111875	ASF1A	20995	protein_coding	2434	1	NM_014034.3	NM_014034	6	q22.31	4	1	135.89	136.19	0.98392	0.999263	0.997797	-0.0138772	0.00146574	chr6:118905829-118907401
chr6	121435833	121446831	ENST00000282561	intron	1	+	10998	ENSG00000152661	GJA1	4274	protein_coding	3083	1	NM_000165.5	NM_000165	6	q22.31	2	1	1586.96	1595.86	0.981449	0.99972	0.994423	-0.012974	0.00529653	chr6:121435833-121446831
chr6	122445180	122446773	ENST00000339697	intron	9	-	1593	ENSG00000111897	SERINC1	13464	protein_coding	3125	1	NM_020755.4	NM_020755	6	q22.31	10	1	1314.19	1339.27	0.954326	0.996704	0.981273	-0.0269475	0.0154303	chr6:122445180-122446773
chr6	122447005	122447120	ENST00000339697	intron	8	-	115	ENSG00000111897	SERINC1	13464	protein_coding	3125	1	NM_020755.4	NM_020755	6	q22.31	10	0	1396.34	1408.22	0.972489	0.999426	0.991564	-0.0190752	0.00786262	chr6:122447005-122447120
chr6	122447266	122451663	ENST00000339697	intron	7	-	4397	ENSG00000111897	SERINC1	13464	protein_coding	3125	1	NM_020755.4	NM_020755	6	q22.31	10	0	1581.03	1687	0.878914	0.976827	0.937184	-0.0582702	0.0396429	chr6:122447266-122451663
chr6	122451755	122451887	ENST00000339697	intron	6	-	132	ENSG00000111897	SERINC1	13464	protein_coding	3125	1	NM_020755.4	NM_020755	6	q22.31	10	0	1124.18	1150.73	0.958697	0.989643	0.976928	-0.0182307	0.0127154	chr6:122451755-122451887
chr6	122452058	122453769	ENST00000339697	intron	5	-	1711	ENSG00000111897	SERINC1	13464	protein_coding	3125	1	NM_020755.4	NM_020755	6	q22.31	10	0	1012.55	1111.48	0.81387	0.972772	0.910993	-0.0971221	0.0617792	chr6:122452058-122453769
chr6	122453908	122454150	ENST00000339697	intron	4	-	242	ENSG00000111897	SERINC1	13464	protein_coding	3125	1	NM_020755.4	NM_020755	6	q22.31	10	0	1012.12	1015.64	0.982887	0.999988	0.996534	-0.0136472	0.00345415	chr6:122453908-122454150
chr6	122454231	122456480	ENST00000339697	intron	3	-	2249	ENSG00000111897	SERINC1	13464	protein_coding	3125	1	NM_020755.4	NM_020755	6	q22.31	10	0	868.6	875.59	0.958394	0.999956	0.992017	-0.0336228	0.00793938	chr6:122454231-122456480
chr6	122456651	122458519	ENST00000339697	intron	2	-	1868	ENSG00000111897	SERINC1	13464	protein_coding	3125	1	NM_020755.4	NM_020755	6	q22.31	10	0	808.22	809.84	0.98876	0.999974	0.998	-0.00923969	0.00197454	chr6:122456651-122458519
chr6	122458682	122471698	ENST00000339697	intron	1	-	13016	ENSG00000111897	SERINC1	13464	protein_coding	3125	1	NM_020755.4	NM_020755	6	q22.31	10	0	1107.82	1117.88	0.962905	0.999772	0.991001	-0.0280954	0.00877101	chr6:122458682-122471698
chr6	122789459	122795676	ENST00000368440	intron	1	+	6217	ENSG00000172594	SMPDL3A	17389	protein_coding	1763	1	NM_006714.5	NM_006714	6	q22.31	8	0	76.1	116.7	0.520928	0.768671	0.652099	-0.131171	0.116571	chr6:122789459-122795676
chr6	122795891	122796823	ENST00000368440	intron	2	+	932	ENSG00000172594	SMPDL3A	17389	protein_coding	1763	1	NM_006714.5	NM_006714	6	q22.31	8	0	82.26	118.53	0.56405	0.814635	0.694002	-0.129951	0.120633	chr6:122795891-122796823
chr6	122796969	122801309	ENST00000368440	intron	3	+	4340	ENSG00000172594	SMPDL3A	17389	protein_coding	1763	1	NM_006714.5	NM_006714	6	q22.31	8	0	79.6	96.34	0.592673	0.970154	0.82624	-0.233567	0.143913	chr6:122796969-122801309
chr6	122801407	122803663	ENST00000368440	intron	4	+	2256	ENSG00000172594	SMPDL3A	17389	protein_coding	1763	1	NM_006714.5	NM_006714	6	q22.31	8	0	122.42	137.52	0.749644	0.97646	0.890198	-0.140554	0.0862619	chr6:122801407-122803663
chr6	122803834	122804908	ENST00000368440	intron	5	+	1074	ENSG00000172594	SMPDL3A	17389	protein_coding	1763	1	NM_006714.5	NM_006714	6	q22.31	8	0	116.89	125.12	0.792642	0.996896	0.934223	-0.141581	0.062673	chr6:122803834-122804908
chr6	122805090	122806232	ENST00000368440	intron	6	+	1142	ENSG00000172594	SMPDL3A	17389	protein_coding	1763	1	NM_006714.5	NM_006714	6	q22.31	8	0	78.44	85.33	0.752586	0.994	0.919255	-0.166668	0.0747455	chr6:122805090-122806232
chr6	122806358	122809090	ENST00000368440	intron	7	+	2732	ENSG00000172594	SMPDL3A	17389	protein_coding	1763	1	NM_006714.5	NM_006714	6	q22.31	8	1	113.26	120.55	0.820184	0.993407	0.939527	-0.119343	0.0538797	chr6:122806358-122809090
chr6	125276244	125277101	ENST00000398153	intron	5	-	857	ENSG00000111906	HDDC2	21078	protein_coding	1446	1	NM_016063.3	NM_016063	6	q22.31	6	1	565.84	586.18	0.914067	0.992671	0.965301	-0.0512341	0.0273704	chr6:125276244-125277101
chr6	125277241	125292840	ENST00000398153	intron	4	-	15599	ENSG00000111906	HDDC2	21078	protein_coding	1446	1	NM_016063.3	NM_016063	6	q22.31	6	0	498.27	572.05	0.793255	0.934539	0.871025	-0.0777702	0.0635142	chr6:125277241-125292840
chr6	125292910	125298713	ENST00000398153	intron	3	-	5803	ENSG00000111906	HDDC2	21078	protein_coding	1446	1	NM_016063.3	NM_016063	6	q22.31	6	0	295.33	637.96	0.381398	0.548251	0.462929	-0.0815305	0.0853224	chr6:125292910-125298713
chr6	125298817	125300537	ENST00000398153	intron	2	-	1720	ENSG00000111906	HDDC2	21078	protein_coding	1446	1	NM_016063.3	NM_016063	6	q22.31	6	0	273.88	591.21	0.376306	0.54993	0.463253	-0.0869473	0.0866771	chr6:125298817-125300537
chr6	125300660	125301848	ENST00000398153	intron	1	-	1188	ENSG00000111906	HDDC2	21078	protein_coding	1446	1	NM_016063.3	NM_016063	6	q22.31	6	0	344.11	399.1	0.785518	0.921921	0.862215	-0.0766965	0.0597063	chr6:125300660-125301848
chr6	125986623	125993756	ENST00000334379	intron	1	+	7133	ENSG00000066651	TRMT11	21080	protein_coding	1843	1	NM_001031712.3	NM_001350593	6	q22.32	13	0	44.6	54.26	0.574497	0.971707	0.821968	-0.247471	0.149738	chr6:125986623-125993756
chr6	125993823	125995966	ENST00000334379	intron	2	+	2143	ENSG00000066651	TRMT11	21080	protein_coding	1843	1	NM_001031712.3	NM_001350593	6	q22.32	13	0	65.84	65.9	0.983564	0.996499	0.99909	-0.0155259	-0.00259103	chr6:125993823-125995966
chr6	125996041	125998052	ENST00000334379	intron	3	+	2011	ENSG00000066651	TRMT11	21080	protein_coding	1843	1	NM_001031712.3	NM_001350593	6	q22.32	13	0	67.29	67.95	0.950008	0.998822	0.990287	-0.0402786	0.00853454	chr6:125996041-125998052
chr6	125998135	125998222	ENST00000334379	intron	4	+	87	ENSG00000066651	TRMT11	21080	protein_coding	1843	1	NM_001031712.3	NM_001350593	6	q22.32	13	0	70.4	70.89	0.95767	0.999023	0.993088	-0.0354178	0.00593525	chr6:125998135-125998222
chr6	125998316	125998549	ENST00000334379	intron	5	+	233	ENSG00000066651	TRMT11	21080	protein_coding	1843	1	NM_001031712.3	NM_001350593	6	q22.32	13	0	61.38	61.47	0.980994	0.996159	0.998536	-0.0175424	-0.00237646	chr6:125998316-125998549
chr6	125998685	125999456	ENST00000334379	intron	6	+	771	ENSG00000066651	TRMT11	21080	protein_coding	1843	1	NM_001031712.3	NM_001350593	6	q22.32	13	0	67.7	67.81	0.977332	0.997631	0.998378	-0.0210454	-0.000746821	chr6:125998685-125999456
chr6	125999614	126008391	ENST00000334379	intron	7	+	8777	ENSG00000066651	TRMT11	21080	protein_coding	1843	1	NM_001031712.3	NM_001350593	6	q22.32	13	0	62.9	68.7	0.773099	0.987681	0.915575	-0.142476	0.0721062	chr6:125999614-126008391
chr6	126008473	126011252	ENST00000334379	intron	8	+	2779	ENSG00000066651	TRMT11	21080	protein_coding	1843	1	NM_001031712.3	NM_001350593	6	q22.32	13	0	45.41	50.99	0.690969	0.987402	0.890567	-0.199598	0.0968357	chr6:126008473-126011252
chr6	126011418	126012770	ENST00000334379	intron	9	+	1352	ENSG00000066651	TRMT11	21080	protein_coding	1843	1	NM_001031712.3	NM_001350593	6	q22.32	13	0	68.75	69.01	0.970077	0.998143	0.996232	-0.0261551	0.00191053	chr6:126011418-126012770
chr6	126012853	126012969	ENST00000334379	intron	10	+	116	ENSG00000066651	TRMT11	21080	protein_coding	1843	1	NM_001031712.3	NM_001350593	6	q22.32	13	0	78.88	79.03	0.97908	0.99821	0.998102	-0.019022	0.000107802	chr6:126012853-126012969
chr6	126013102	126021159	ENST00000334379	intron	11	+	8057	ENSG00000066651	TRMT11	21080	protein_coding	1843	1	NM_001031712.3	NM_001350593	6	q22.32	13	0	61.21	61.48	0.965801	0.997995	0.995608	-0.0298078	0.00238704	chr6:126013102-126021159
chr6	126021281	126038704	ENST00000334379	intron	12	+	17423	ENSG00000066651	TRMT11	21080	protein_coding	1843	1	NM_001031712.3	NM_001350593	6	q22.32	13	1	107.47	110.03	0.898916	0.999387	0.976734	-0.0778179	0.0226533	chr6:126021281-126038704
chr6	126340400	126346204	ENST00000368328	intron	1	+	5804	ENSG00000203760	CENPW	21488	protein_coding	809	1	NM_001012507.4	NM_001012507	6	q22.32	3	0	161.58	196.85	0.694968	0.917507	0.820828	-0.12586	0.0966793	chr6:126340400-126346204
chr6	126346319	126348465	ENST00000368328	intron	2	+	2146	ENSG00000203760	CENPW	21488	protein_coding	809	1	NM_001012507.4	NM_001012507	6	q22.32	3	1	166.84	170.42	0.918563	0.999428	0.978993	-0.0604305	0.0204346	chr6:126346319-126348465
chr6	127290278	127314815	ENST00000454859	intron	5	-	24537	ENSG00000093144	ECHDC1	21489	protein_coding	2339	1	NM_001002030.2	NM_001002030	6	q22.33	6	1	365.93	379.78	0.912108	0.991405	0.963532	-0.0514234	0.0278739	chr6:127290278-127314815
chr6	127314897	127316449	ENST00000454859	intron	4	-	1552	ENSG00000093144	ECHDC1	21489	protein_coding	2339	1	NM_001002030.2	NM_001002030	6	q22.33	6	0	300.25	398.6	0.672175	0.827044	0.753261	-0.0810863	0.0737826	chr6:127314897-127316449
chr6	127316503	127327001	ENST00000454859	intron	3	-	10498	ENSG00000093144	ECHDC1	21489	protein_coding	2339	1	NM_001002030.2	NM_001002030	6	q22.33	6	0	345.9	428.73	0.727344	0.877162	0.806801	-0.0794574	0.0703603	chr6:127316503-127327001
chr6	127327145	127330808	ENST00000454859	intron	2	-	3663	ENSG00000093144	ECHDC1	21489	protein_coding	2339	1	NM_001002030.2	NM_001002030	6	q22.33	6	0	286.07	303.3	0.88552	0.979904	0.943192	-0.0576716	0.0367127	chr6:127327145-127330808
chr6	127331031	127343335	ENST00000454859	intron	1	-	12304	ENSG00000093144	ECHDC1	21489	protein_coding	2339	1	NM_001002030.2	NM_001002030	6	q22.33	6	0	156.53	179.53	0.769002	0.942238	0.871888	-0.102886	0.0703499	chr6:127331031-127343335
chr6	127444283	127446407	ENST00000483725	intron	5	-	2124	ENSG00000189367	KIAA0408	21636	protein_coding	8123	1	NM_014702.5	NM_014702	6	q22.33	6	1	27.99	32.14	0.647409	0.982449	0.870877	-0.223468	0.111571	chr6:127444283-127446407
chr6	127447741	127449821	ENST00000483725	intron	4	-	2080	ENSG00000189367	KIAA0408	21636	protein_coding	8123	1	NM_014702.5	NM_014702	6	q22.33	6	0	17.53	17.77	0.857032	0.994424	0.986494	-0.129462	0.00793015	chr6:127447741-127449821
chr6	127449902	127449989	ENST00000483725	intron	3	-	87	ENSG00000189367	KIAA0408	21636	protein_coding	8123	1	NM_014702.5	NM_014702	6	q22.33	6	0	14.21	14.51	0.83895	0.992209	0.979325	-0.140375	0.0128846	chr6:127449902-127449989
chr6	127450353	127453846	ENST00000483725	intron	2	-	3493	ENSG00000189367	KIAA0408	21636	protein_coding	8123	1	NM_014702.5	NM_014702	6	q22.33	6	0	17.56	26.08	0.278958	0.972832	0.673313	-0.394355	0.299519	chr6:127450353-127453846
chr6	127454102	127459174	ENST00000483725	intron	1	-	5072	ENSG00000189367	KIAA0408	21636	protein_coding	8123	1	NM_014702.5	NM_014702	6	q22.33	6	0	NA	NA	NA	NA	NA	NA	NA	chr6:127454102-127459174
chr6	127473392	127475292	ENST00000525778	intron	6	-	1900	ENSG00000214338	SOGA3	21494	protein_coding	4077	1	NA	NM_001012279	6	q22.33	7	1	NA	NA	NA	NA	NA	NA	NA	chr6:127473392-127475292
chr6	127476469	127482912	ENST00000525778	intron	5	-	6443	ENSG00000214338	SOGA3	21494	protein_coding	4077	1	NA	NM_001012279	6	q22.33	7	0	16.21	17.89	0.67171	0.992444	0.906093	-0.234383	0.0863514	chr6:127476469-127482912
chr6	127482985	127512890	ENST00000525778	intron	4	-	29905	ENSG00000214338	SOGA3	21494	protein_coding	4077	1	NA	NM_001012279	6	q22.33	7	0	13.29	18.11	0.408444	0.94827	0.733849	-0.325405	0.214422	chr6:127482985-127512890
chr6	127513050	127514822	ENST00000525778	intron	3	-	1772	ENSG00000214338	SOGA3	21494	protein_coding	4077	1	NA	NM_001012279	6	q22.33	7	0	21.79	26.1	0.446526	0.985256	0.834866	-0.38834	0.15039	chr6:127513050-127514822
chr6	127515048	127515513	ENST00000525778	intron	2	-	465	ENSG00000214338	SOGA3	21494	protein_coding	4077	1	NA	NM_001012279	6	q22.33	7	0	17.14	28.4	0.181096	0.924496	0.603521	-0.422425	0.320975	chr6:127515048-127515513
chr6	127516703	127518533	ENST00000525778	intron	1	-	1830	ENSG00000214338	SOGA3	21494	protein_coding	4077	1	NA	NM_001012279	6	q22.33	7	0	NA	NA	NA	NA	NA	NA	NA	chr6:127516703-127518533
chr6	131949561	131949948	ENST00000367976	intron	4	-	387	ENSG00000118523	CCN2	2500	protein_coding	2338	1	NM_001901.4	NM_001901	6	q23.2	5	1	14217.4	15797	0.797795	0.963393	0.900007	-0.102212	0.0633861	chr6:131949561-131949948
chr6	131950161	131950291	ENST00000367976	intron	3	-	130	ENSG00000118523	CCN2	2500	protein_coding	2338	1	NM_001901.4	NM_001901	6	q23.2	5	0	11516.2	12260.8	0.794046	0.99006	0.939275	-0.145229	0.0507855	chr6:131950161-131950291
chr6	131950544	131950769	ENST00000367976	intron	2	-	225	ENSG00000118523	CCN2	2500	protein_coding	2338	1	NM_001901.4	NM_001901	6	q23.2	5	0	4190.73	4581.45	0.695099	0.989244	0.914717	-0.219618	0.074527	chr6:131950544-131950769
chr6	131950993	131951106	ENST00000367976	intron	1	-	113	ENSG00000118523	CCN2	2500	protein_coding	2338	1	NM_001901.4	NM_001901	6	q23.2	5	0	3493.25	3948.48	0.670026	0.971128	0.884708	-0.214682	0.08642	chr6:131950993-131951106
chr6	132460851	132463992	ENST00000367941	intron	9	-	3141	ENSG00000079950	STX7	11442	protein_coding	15845	1	NM_003569.3	NM_001326579	6	q23.2	10	1	308.7	317.19	0.928592	0.994942	0.973234	-0.0446417	0.0217083	chr6:132460851-132463992
chr6	132464076	132468402	ENST00000367941	intron	8	-	4326	ENSG00000079950	STX7	11442	protein_coding	15845	1	NM_003569.3	NM_001326579	6	q23.2	10	0	262	264.01	0.971913	0.999288	0.992387	-0.0204741	0.00690178	chr6:132464076-132468402
chr6	132468476	132469950	ENST00000367941	intron	7	-	1474	ENSG00000079950	STX7	11442	protein_coding	15845	1	NM_003569.3	NM_001326579	6	q23.2	10	0	283.03	284.4	0.978372	0.999771	0.995183	-0.0168112	0.00458831	chr6:132468476-132469950
chr6	132470048	132470573	ENST00000367941	intron	6	-	525	ENSG00000079950	STX7	11442	protein_coding	15845	1	NM_003569.3	NM_001326579	6	q23.2	10	0	345.37	345.67	0.99363	0.999635	0.999132	-0.00550235	0.000502838	chr6:132470048-132470573
chr6	132470627	132471462	ENST00000367941	intron	5	-	835	ENSG00000079950	STX7	11442	protein_coding	15845	1	NM_003569.3	NM_001326579	6	q23.2	10	0	301.42	302.6	0.981857	0.99975	0.9961	-0.0142435	0.0036493	chr6:132470627-132471462
chr6	132471601	132472281	ENST00000367941	intron	4	-	680	ENSG00000079950	STX7	11442	protein_coding	15845	1	NM_003569.3	NM_001326579	6	q23.2	10	0	358.48	372.44	0.913515	0.98953	0.962517	-0.0490022	0.0270126	chr6:132471601-132472281
chr6	132472376	132475592	ENST00000367941	intron	3	-	3216	ENSG00000079950	STX7	11442	protein_coding	15845	1	NM_003569.3	NM_001326579	6	q23.2	10	0	383.05	385.44	0.975901	0.99946	0.993799	-0.0178979	0.0056609	chr6:132472376-132475592
chr6	132475663	132503445	ENST00000367941	intron	2	-	27782	ENSG00000079950	STX7	11442	protein_coding	15845	1	NM_003569.3	NM_001326579	6	q23.2	10	0	253.12	254.11	0.980513	0.999747	0.996104	-0.0155911	0.00364326	chr6:132475663-132503445
chr6	132503589	132513006	ENST00000367941	intron	1	-	9417	ENSG00000079950	STX7	11442	protein_coding	15845	1	NM_003569.3	NM_001326579	6	q23.2	10	0	206.33	213.45	0.893179	0.997478	0.966643	-0.0734647	0.0308343	chr6:132503589-132513006
chr6	132814614	132814731	ENST00000230050	intron	1	+	117	ENSG00000112306	RPS12	10385	protein_coding	503	1	NM_001016.4	NM_001016	6	q23.2	6	0	7250.08	7271.44	0.99043	0.999962	0.997062	-0.00663231	0.00289975	chr6:132814614-132814731
chr6	132814783	132814971	ENST00000230050	intron	2	+	188	ENSG00000112306	RPS12	10385	protein_coding	503	1	NM_001016.4	NM_001016	6	q23.2	6	0	12463.5	12633.7	0.969204	0.997398	0.986529	-0.0173251	0.0108687	chr6:132814783-132814971
chr6	132815089	132816460	ENST00000230050	intron	3	+	1371	ENSG00000112306	RPS12	10385	protein_coding	503	1	NM_001016.4	NM_001016	6	q23.2	6	0	12384.8	13425.6	0.876551	0.961374	0.922479	-0.0459279	0.0388952	chr6:132815089-132816460
chr6	132816564	132816959	ENST00000230050	intron	4	+	395	ENSG00000112306	RPS12	10385	protein_coding	503	1	NM_001016.4	NM_001016	6	q23.2	6	0	15186.5	15281.8	0.982193	0.999338	0.993764	-0.011571	0.00557417	chr6:132816564-132816959
chr6	132817062	132817479	ENST00000230050	intron	5	+	417	ENSG00000112306	RPS12	10385	protein_coding	503	1	NM_001016.4	NM_001016	6	q23.2	6	1	9021.85	9242.45	0.933065	0.99795	0.976132	-0.0430673	0.0218184	chr6:132817062-132817479
chr6	133889848	133891712	ENST00000367882	intron	1	+	1864	ENSG00000118526	TCF21	11632	protein_coding	1280	1	NM_003206.4	NM_003206	6	q23.2	2	1	34.93	36.05	0.788992	0.997294	0.968932	-0.17994	0.0283622	chr6:133889848-133891712
chr6	133991309	134001996	ENST00000275230	intron	4	-	10687	ENSG00000146411	SLC2A12	18067	protein_coding	5572	1	NM_145176.3	NM_145176	6	q23.2	5	1	NA	NA	NA	NA	NA	NA	NA	chr6:133991309-134001996
chr6	134002130	134006811	ENST00000275230	intron	3	-	4681	ENSG00000146411	SLC2A12	18067	protein_coding	5572	1	NM_145176.3	NM_145176	6	q23.2	5	0	NA	NA	NA	NA	NA	NA	NA	chr6:134002130-134006811
chr6	134006935	134028380	ENST00000275230	intron	2	-	21445	ENSG00000146411	SLC2A12	18067	protein_coding	5572	1	NM_145176.3	NM_145176	6	q23.2	5	0	NA	NA	NA	NA	NA	NA	NA	chr6:134006935-134028380
chr6	134029722	134052377	ENST00000275230	intron	1	-	22655	ENSG00000146411	SLC2A12	18067	protein_coding	5572	1	NM_145176.3	NM_145176	6	q23.2	5	0	NA	NA	NA	NA	NA	NA	NA	chr6:134029722-134052377
chr6	136231389	136233324	ENST00000420702	intron	7	-	1935	ENSG00000146410	MTFR2	21115	protein_coding	1789	1	NM_001099286.3	NM_001099286	6	q23.3	8	1	13.25	13.52	0.818925	0.990865	0.98003	-0.161105	0.0108351	chr6:136231389-136233324
chr6	136233500	136239465	ENST00000420702	intron	6	-	5965	ENSG00000146410	MTFR2	21115	protein_coding	1789	1	NM_001099286.3	NM_001099286	6	q23.3	8	0	15.45	15.53	0.83443	0.993181	0.994849	-0.160418	-0.00166807	chr6:136233500-136239465
chr6	136239821	136241443	ENST00000420702	intron	5	-	1622	ENSG00000146410	MTFR2	21115	protein_coding	1789	1	NM_001099286.3	NM_001099286	6	q23.3	8	0	10.95	11.56	0.582209	0.996914	0.947232	-0.365023	0.0496825	chr6:136239821-136241443
chr6	136241677	136242860	ENST00000420702	intron	4	-	1183	ENSG00000146410	MTFR2	21115	protein_coding	1789	1	NM_001099286.3	NM_001099286	6	q23.3	8	0	12.99	13.04	0.841145	0.991183	0.996166	-0.155021	-0.00498293	chr6:136241677-136242860
chr6	136242974	136244764	ENST00000420702	intron	3	-	1790	ENSG00000146410	MTFR2	21115	protein_coding	1789	1	NM_001099286.3	NM_001099286	6	q23.3	8	0	11.44	11.81	0.763575	0.990352	0.968671	-0.205096	0.0216814	chr6:136242974-136244764
chr6	136244870	136249036	ENST00000420702	intron	2	-	4166	ENSG00000146410	MTFR2	21115	protein_coding	1789	1	NM_001099286.3	NM_001099286	6	q23.3	8	0	10.23	10.86	0.511994	0.999124	0.941989	-0.429995	0.0571353	chr6:136244870-136249036
chr6	136249154	136249975	ENST00000420702	intron	1	-	821	ENSG00000146410	MTFR2	21115	protein_coding	1789	1	NM_001099286.3	NM_001099286	6	q23.3	8	0	NA	NA	NA	NA	NA	NA	NA	chr6:136249154-136249975
chr6	136261116	136261264	ENST00000531224	intron	12	-	148	ENSG00000029363	BCLAF1	16863	protein_coding	7494	1	NM_014739.3	NM_014739	6	q23.3	13	1	362.32	367.77	0.95703	0.998264	0.985181	-0.0281505	0.0130831	chr6:136261116-136261264
chr6	136261478	136267028	ENST00000531224	intron	11	-	5550	ENSG00000029363	BCLAF1	16863	protein_coding	7494	1	NM_014739.3	NM_014739	6	q23.3	13	0	403.38	534.71	0.657486	0.844514	0.75439	-0.096904	0.0901235	chr6:136261478-136267028
chr6	136267176	136268161	ENST00000531224	intron	10	-	985	ENSG00000029363	BCLAF1	16863	protein_coding	7494	1	NM_014739.3	NM_014739	6	q23.3	13	0	363.74	493.85	0.633739	0.838374	0.736539	-0.1028	0.101835	chr6:136267176-136268161
chr6	136268340	136269436	ENST00000531224	intron	9	-	1096	ENSG00000029363	BCLAF1	16863	protein_coding	7494	1	NM_014739.3	NM_014739	6	q23.3	13	0	306.03	352.12	0.768199	0.943598	0.869107	-0.100909	0.0744906	chr6:136268340-136269436
chr6	136269613	136271994	ENST00000531224	intron	8	-	2381	ENSG00000029363	BCLAF1	16863	protein_coding	7494	1	NM_014739.3	NM_014739	6	q23.3	13	0	419.16	457.81	0.817765	0.978363	0.915576	-0.0978109	0.0627864	chr6:136269613-136271994
chr6	136272080	136273081	ENST00000531224	intron	7	-	1001	ENSG00000029363	BCLAF1	16863	protein_coding	7494	1	NM_014739.3	NM_014739	6	q23.3	13	0	395.62	401.34	0.953625	0.998991	0.985748	-0.0321224	0.0132432	chr6:136272080-136273081
chr6	136273188	136275531	ENST00000531224	intron	6	-	2343	ENSG00000029363	BCLAF1	16863	protein_coding	7494	1	NM_014739.3	NM_014739	6	q23.3	13	0	397.38	415.23	0.882841	0.994052	0.957012	-0.0741713	0.0370404	chr6:136273188-136275531
chr6	136275702	136275842	ENST00000531224	intron	5	-	140	ENSG00000029363	BCLAF1	16863	protein_coding	7494	1	NM_014739.3	NM_014739	6	q23.3	13	0	324.63	329.82	0.94129	0.999187	0.984264	-0.0429743	0.0149227	chr6:136275702-136275842
chr6	136276509	136277864	ENST00000531224	intron	4	-	1355	ENSG00000029363	BCLAF1	16863	protein_coding	7494	1	NM_014739.3	NM_014739	6	q23.3	13	0	271.36	298.81	0.846479	0.952125	0.908136	-0.0616566	0.0439893	chr6:136276509-136277864
chr6	136278777	136279762	ENST00000531224	intron	3	-	985	ENSG00000029363	BCLAF1	16863	protein_coding	7494	1	NM_014739.3	NM_014739	6	q23.3	13	0	198.64	214.75	0.849761	0.974667	0.924983	-0.0752216	0.0496849	chr6:136278777-136279762
chr6	136279877	136282583	ENST00000531224	intron	2	-	2706	ENSG00000029363	BCLAF1	16863	protein_coding	7494	1	NM_014739.3	NM_014739	6	q23.3	13	0	117.92	120.67	0.890464	0.999824	0.977211	-0.0867465	0.0226134	chr6:136279877-136282583
chr6	136282688	136289712	ENST00000531224	intron	1	-	7024	ENSG00000029363	BCLAF1	16863	protein_coding	7494	1	NM_014739.3	NM_014739	6	q23.3	13	0	219.21	220.52	0.970478	0.999739	0.994059	-0.0235815	0.00567965	chr6:136282688-136289712
chr6	137002356	137004620	ENST00000316649	intron	6	-	2264	ENSG00000016402	IL20RA	6003	protein_coding	3486	1	NM_014432.4	NM_014432	6	q23.3	7	1	NA	NA	NA	NA	NA	NA	NA	chr6:137002356-137004620
chr6	137004761	137008598	ENST00000316649	intron	5	-	3837	ENSG00000016402	IL20RA	6003	protein_coding	3486	1	NM_014432.4	NM_014432	6	q23.3	7	0	NA	NA	NA	NA	NA	NA	NA	chr6:137004761-137008598
chr6	137008744	137009316	ENST00000316649	intron	4	-	572	ENSG00000016402	IL20RA	6003	protein_coding	3486	1	NM_014432.4	NM_014432	6	q23.3	7	0	NA	NA	NA	NA	NA	NA	NA	chr6:137008744-137009316
chr6	137009493	137011273	ENST00000316649	intron	3	-	1780	ENSG00000016402	IL20RA	6003	protein_coding	3486	1	NM_014432.4	NM_014432	6	q23.3	7	0	NA	NA	NA	NA	NA	NA	NA	chr6:137009493-137011273
chr6	137011453	137016967	ENST00000316649	intron	2	-	5514	ENSG00000016402	IL20RA	6003	protein_coding	3486	1	NM_014432.4	NM_014432	6	q23.3	7	0	NA	NA	NA	NA	NA	NA	NA	chr6:137011453-137016967
chr6	137017104	137044640	ENST00000316649	intron	1	-	27536	ENSG00000016402	IL20RA	6003	protein_coding	3486	1	NM_014432.4	NM_014432	6	q23.3	7	0	NA	NA	NA	NA	NA	NA	NA	chr6:137017104-137044640
chr6	137198640	137200880	ENST00000367739	intron	6	-	2240	ENSG00000027697	IFNGR1	5439	protein_coding	2074	1	NM_000416.3	NM_000416	6	q23.3	7	1	192.49	200.26	0.884039	0.995581	0.9612	-0.0771615	0.0343807	chr6:137198640-137200880
chr6	137201009	137203498	ENST00000367739	intron	5	-	2489	ENSG00000027697	IFNGR1	5439	protein_coding	2074	1	NM_000416.3	NM_000416	6	q23.3	7	0	163.51	171.74	0.86175	0.995083	0.952079	-0.0903289	0.0430043	chr6:137201009-137203498
chr6	137203686	137204331	ENST00000367739	intron	4	-	645	ENSG00000027697	IFNGR1	5439	protein_coding	2074	1	NM_000416.3	NM_000416	6	q23.3	7	0	319.03	321.77	0.963094	0.999795	0.991485	-0.0283905	0.00831024	chr6:137203686-137204331
chr6	137204505	137206135	ENST00000367739	intron	3	-	1630	ENSG00000027697	IFNGR1	5439	protein_coding	2074	1	NM_000416.3	NM_000416	6	q23.3	7	0	296.97	297.05	0.995664	0.99931	0.999731	-0.00406689	-0.000421	chr6:137204505-137206135
chr6	137206309	137206962	ENST00000367739	intron	2	-	653	ENSG00000027697	IFNGR1	5439	protein_coding	2074	1	NM_000416.3	NM_000416	6	q23.3	7	0	191.85	196.74	0.905889	0.99956	0.975145	-0.0692562	0.0244151	chr6:137206309-137206962
chr6	137207078	137219242	ENST00000367739	intron	1	-	12164	ENSG00000027697	IFNGR1	5439	protein_coding	2074	1	NM_000416.3	NM_000416	6	q23.3	7	0	284.22	299.26	0.880086	0.989353	0.949743	-0.0696571	0.0396107	chr6:137207078-137219242
chr6	137867543	137871212	ENST00000612899	intron	1	+	3669	ENSG00000118503	TNFAIP3	11896	protein_coding	4665	1	NM_001270508.2	NM_001270508	6	q23.3	9	0	30.23	77.23	0.248741	0.611221	0.391428	-0.142688	0.219793	chr6:137867543-137871212
chr6	137871523	137874844	ENST00000612899	intron	2	+	3321	ENSG00000118503	TNFAIP3	11896	protein_coding	4665	1	NM_001270508.2	NM_001270508	6	q23.3	9	0	67.07	70.12	0.880003	0.995374	0.956503	-0.0764997	0.038871	chr6:137871523-137874844
chr6	137875036	137875687	ENST00000612899	intron	3	+	651	ENSG00000118503	TNFAIP3	11896	protein_coding	4665	1	NM_001270508.2	NM_001270508	6	q23.3	9	0	67.99	82.23	0.605142	0.991475	0.826827	-0.221685	0.164648	chr6:137875036-137875687
chr6	137875836	137875995	ENST00000612899	intron	4	+	159	ENSG00000118503	TNFAIP3	11896	protein_coding	4665	1	NM_001270508.2	NM_001270508	6	q23.3	9	0	52.05	63.99	0.509479	0.955697	0.813408	-0.30393	0.142289	chr6:137875836-137875995
chr6	137876167	137877075	ENST00000612899	intron	5	+	908	ENSG00000118503	TNFAIP3	11896	protein_coding	4665	1	NM_001270508.2	NM_001270508	6	q23.3	9	0	55.78	58.15	0.884653	0.994961	0.959243	-0.0745901	0.0357177	chr6:137876167-137877075
chr6	137877257	137878431	ENST00000612899	intron	6	+	1174	ENSG00000118503	TNFAIP3	11896	protein_coding	4665	1	NM_001270508.2	NM_001270508	6	q23.3	9	0	55.1	56.52	0.873332	0.996937	0.974876	-0.101544	0.0220606	chr6:137877257-137878431
chr6	137879352	137880070	ENST00000612899	intron	7	+	718	ENSG00000118503	TNFAIP3	11896	protein_coding	4665	1	NM_001270508.2	NM_001270508	6	q23.3	9	0	43.99	52.23	0.681185	0.995269	0.842236	-0.161051	0.153032	chr6:137879352-137880070
chr6	137880253	137881034	ENST00000612899	intron	8	+	781	ENSG00000118503	TNFAIP3	11896	protein_coding	4665	1	NM_001270508.2	NM_001270508	6	q23.3	9	1	73.7	82.62	0.775257	0.997183	0.892036	-0.116779	0.105147	chr6:137880253-137881034
chr6	138092269	138096353	ENST00000421351	intron	2	-	4084	ENSG00000112378	PERP	17637	protein_coding	4198	1	NM_022121.5	NM_022121	6	q23.3	3	1	571.08	572.82	0.985145	0.999917	0.996962	-0.0118176	0.00295499	chr6:138092269-138096353
chr6	138096495	138107126	ENST00000421351	intron	1	-	10631	ENSG00000112378	PERP	17637	protein_coding	4198	1	NM_022121.5	NM_022121	6	q23.3	3	0	388.41	390.25	0.979617	0.999762	0.995285	-0.0156678	0.00447688	chr6:138096495-138107126
chr6	138424817	138429710	ENST00000343505	intron	7	-	4893	ENSG00000135540	NHSL1	21021	protein_coding	7063	1	NM_001144060.2	NM_001144060	6	q24.1	8	1	31.67	35.22	0.649797	0.991486	0.899205	-0.249408	0.092281	chr6:138424817-138429710
chr6	138429844	138430392	ENST00000343505	intron	6	-	548	ENSG00000135540	NHSL1	21021	protein_coding	7063	1	NM_001144060.2	NM_001144060	6	q24.1	8	0	21.03	22.67	0.677957	0.995171	0.927658	-0.249701	0.0675137	chr6:138429844-138430392
chr6	138433681	138441982	ENST00000343505	intron	5	-	8301	ENSG00000135540	NHSL1	21021	protein_coding	7063	1	NM_001144060.2	NM_001144060	6	q24.1	8	0	NA	NA	NA	NA	NA	NA	NA	chr6:138433681-138441982
chr6	138442115	138447000	ENST00000343505	intron	4	-	4885	ENSG00000135540	NHSL1	21021	protein_coding	7063	1	NM_001144060.2	NM_001144060	6	q24.1	8	0	NA	NA	NA	NA	NA	NA	NA	chr6:138442115-138447000
chr6	138447194	138473305	ENST00000343505	intron	3	-	26111	ENSG00000135540	NHSL1	21021	protein_coding	7063	1	NM_001144060.2	NM_001144060	6	q24.1	8	0	23.93	24.07	0.904555	0.995421	0.994184	-0.0896287	0.00123783	chr6:138447194-138473305
chr6	138473434	138496218	ENST00000343505	intron	2	-	22784	ENSG00000135540	NHSL1	21021	protein_coding	7063	1	NM_001144060.2	NM_001144060	6	q24.1	8	0	21.52	21.66	0.893103	0.995922	0.993536	-0.100434	0.00238599	chr6:138473434-138496218
chr6	138496372	138499232	ENST00000343505	intron	1	-	2860	ENSG00000135540	NHSL1	21021	protein_coding	7063	1	NM_001144060.2	NM_001144060	6	q24.1	8	0	1.6	17.49	0.00415835	0.306597	0.0914808	-0.0873225	0.215116	chr6:138496372-138499232
chr6	138773903	138776078	ENST00000617445	intron	1	+	2175	ENSG00000024862	CCDC28A	21098	protein_coding	1247	1	NM_015439.3	NM_015439	6	q24.1	6	0	109.55	110.05	0.971723	0.998937	0.995457	-0.023734	0.00348044	chr6:138773903-138776078
chr6	138776279	138779821	ENST00000617445	intron	2	+	3542	ENSG00000024862	CCDC28A	21098	protein_coding	1247	1	NM_015439.3	NM_015439	6	q24.1	6	0	89.41	89.63	0.976748	0.998656	0.997545	-0.0207971	0.00111041	chr6:138776279-138779821
chr6	138779986	138785226	ENST00000617445	intron	3	+	5240	ENSG00000024862	CCDC28A	21098	protein_coding	1247	1	NM_015439.3	NM_015439	6	q24.1	6	0	80.53	81.58	0.939426	0.998952	0.987129	-0.0477036	0.0118229	chr6:138779986-138785226
chr6	138785382	138788365	ENST00000617445	intron	4	+	2983	ENSG00000024862	CCDC28A	21098	protein_coding	1247	1	NM_015439.3	NM_015439	6	q24.1	6	0	59.14	64.77	0.777521	0.979676	0.913077	-0.135556	0.0665985	chr6:138785382-138788365
chr6	138788389	138792748	ENST00000617445	intron	5	+	4359	ENSG00000024862	CCDC28A	21098	protein_coding	1247	1	NM_015439.3	NM_015439	6	q24.1	6	1	54.49	80.18	0.441689	0.87124	0.679596	-0.237907	0.191644	chr6:138788389-138792748
chr6	139028876	139034154	ENST00000367660	intron	1	+	5278	ENSG00000146386	ABRACL	21230	protein_coding	782	1	NM_021243.3	NM_021243	6	q24.1	3	0	220.58	258.88	0.737388	0.934637	0.852055	-0.114667	0.0825816	chr6:139028876-139034154
chr6	139034222	139042718	ENST00000367660	intron	2	+	8496	ENSG00000146386	ABRACL	21230	protein_coding	782	1	NM_021243.3	NM_021243	6	q24.1	3	1	301.86	306.21	0.937697	0.999457	0.985794	-0.0480975	0.0136627	chr6:139034222-139042718
chr6	139135668	139166283	ENST00000367658	intron	1	+	30615	ENSG00000112406	HECA	21041	protein_coding	5646	1	NM_016217.3	NM_016217	6	q24.1	4	0	22.74	24.44	0.698792	0.998291	0.930442	-0.231649	0.0678495	chr6:139135668-139166283
chr6	139167325	139174384	ENST00000367658	intron	2	+	7059	ENSG00000112406	HECA	21041	protein_coding	5646	1	NM_016217.3	NM_016217	6	q24.1	4	0	57.74	60.68	0.811218	0.998545	0.951549	-0.140331	0.0469955	chr6:139167325-139174384
chr6	139174540	139176940	ENST00000367658	intron	3	+	2400	ENSG00000112406	HECA	21041	protein_coding	5646	1	NM_016217.3	NM_016217	6	q24.1	4	1	75.03	77	0.894498	0.998	0.974416	-0.0799174	0.0235847	chr6:139174540-139176940
chr6	139243315	139244594	ENST00000358430	intron	9	-	1279	ENSG00000164440	TXLNB	21617	protein_coding	4612	1	NM_153235.4	NM_153235	6	q24.1	10	1	NA	NA	NA	NA	NA	NA	NA	chr6:139243315-139244594
chr6	139244691	139247816	ENST00000358430	intron	8	-	3125	ENSG00000164440	TXLNB	21617	protein_coding	4612	1	NM_153235.4	NM_153235	6	q24.1	10	0	NA	NA	NA	NA	NA	NA	NA	chr6:139244691-139247816
chr6	139247910	139255563	ENST00000358430	intron	7	-	7653	ENSG00000164440	TXLNB	21617	protein_coding	4612	1	NM_153235.4	NM_153235	6	q24.1	10	0	NA	NA	NA	NA	NA	NA	NA	chr6:139247910-139255563
chr6	139255639	139260317	ENST00000358430	intron	6	-	4678	ENSG00000164440	TXLNB	21617	protein_coding	4612	1	NM_153235.4	NM_153235	6	q24.1	10	0	NA	NA	NA	NA	NA	NA	NA	chr6:139255639-139260317
chr6	139260438	139262578	ENST00000358430	intron	5	-	2140	ENSG00000164440	TXLNB	21617	protein_coding	4612	1	NM_153235.4	NM_153235	6	q24.1	10	0	NA	NA	NA	NA	NA	NA	NA	chr6:139260438-139262578
chr6	139262774	139270455	ENST00000358430	intron	4	-	7681	ENSG00000164440	TXLNB	21617	protein_coding	4612	1	NM_153235.4	NM_153235	6	q24.1	10	0	NA	NA	NA	NA	NA	NA	NA	chr6:139262774-139270455
chr6	139270627	139276829	ENST00000358430	intron	3	-	6202	ENSG00000164440	TXLNB	21617	protein_coding	4612	1	NM_153235.4	NM_153235	6	q24.1	10	0	NA	NA	NA	NA	NA	NA	NA	chr6:139270627-139276829
chr6	139276922	139288475	ENST00000358430	intron	2	-	11553	ENSG00000164440	TXLNB	21617	protein_coding	4612	1	NM_153235.4	NM_153235	6	q24.1	10	0	NA	NA	NA	NA	NA	NA	NA	chr6:139276922-139288475
chr6	139288914	139291920	ENST00000358430	intron	1	-	3006	ENSG00000164440	TXLNB	21617	protein_coding	4612	1	NM_153235.4	NM_153235	6	q24.1	10	0	NA	NA	NA	NA	NA	NA	NA	chr6:139288914-139291920
chr6	139373953	139374412	ENST00000367651	intron	1	-	459	ENSG00000164442	CITED2	1987	protein_coding	2382	1	NM_006079.5	NM_006079	6	q24.1	2	1	3566.27	3730.73	0.907551	0.986073	0.955917	-0.0483664	0.0301556	chr6:139373953-139374412
chr6	143428507	143428611	ENST00000237283	intron	5	-	104	ENSG00000189007	ADAT2	21172	protein_coding	6244	1	NM_182503.3	NM_182503	6	q24.2	6	1	27.84	27.84	0.966823	0.990243	1	-0.0331773	-0.00975713	chr6:143428507-143428611
chr6	143428685	143432504	ENST00000237283	intron	4	-	3819	ENSG00000189007	ADAT2	21172	protein_coding	6244	1	NM_182503.3	NM_182503	6	q24.2	6	0	20.71	22.58	0.693796	0.995854	0.917183	-0.223387	0.0786708	chr6:143428685-143432504
chr6	143432612	143433830	ENST00000237283	intron	3	-	1218	ENSG00000189007	ADAT2	21172	protein_coding	6244	1	NM_182503.3	NM_182503	6	q24.2	6	0	19.49	20.47	0.814619	0.992308	0.952125	-0.137506	0.040183	chr6:143432612-143433830
chr6	143433982	143438589	ENST00000237283	intron	2	-	4607	ENSG00000189007	ADAT2	21172	protein_coding	6244	1	NM_182503.3	NM_182503	6	q24.2	6	0	21.85	29.22	0.430117	0.961145	0.747775	-0.317658	0.213369	chr6:143433982-143438589
chr6	143438695	143450562	ENST00000237283	intron	1	-	11867	ENSG00000189007	ADAT2	21172	protein_coding	6244	1	NM_182503.3	NM_182503	6	q24.2	6	0	11	23.33	0.171001	0.792922	0.471496	-0.300495	0.321427	chr6:143438695-143450562
chr6	143451116	143459084	ENST00000367591	intron	1	+	7968	ENSG00000034693	PEX3	8858	protein_coding	2750	1	NM_003630.3	NM_003630	6	q24.2	12	0	131.05	135.16	0.898982	0.998103	0.969592	-0.0706099	0.0285117	chr6:143451116-143459084
chr6	143459217	143462915	ENST00000367591	intron	2	+	3698	ENSG00000034693	PEX3	8858	protein_coding	2750	1	NM_003630.3	NM_003630	6	q24.2	12	0	103.67	106.29	0.907787	0.998936	0.97535	-0.0675635	0.0235855	chr6:143459217-143462915
chr6	143462998	143468121	ENST00000367591	intron	3	+	5123	ENSG00000034693	PEX3	8858	protein_coding	2750	1	NM_003630.3	NM_003630	6	q24.2	12	0	106.74	107.32	0.967956	0.999513	0.994596	-0.0266395	0.00491703	chr6:143462998-143468121
chr6	143468166	143470960	ENST00000367591	intron	4	+	2794	ENSG00000034693	PEX3	8858	protein_coding	2750	1	NM_003630.3	NM_003630	6	q24.2	12	0	101.25	101.6	0.974128	0.999285	0.996555	-0.0224273	0.00272973	chr6:143468166-143470960
chr6	143471086	143471382	ENST00000367591	intron	5	+	296	ENSG00000034693	PEX3	8858	protein_coding	2750	1	NM_003630.3	NM_003630	6	q24.2	12	0	112.71	112.84	0.987836	0.998277	0.998848	-0.0110122	-0.000571205	chr6:143471086-143471382
chr6	143471450	143471556	ENST00000367591	intron	6	+	106	ENSG00000034693	PEX3	8858	protein_coding	2750	1	NM_003630.3	NM_003630	6	q24.2	12	0	95.34	95.59	0.97771	0.999034	0.997385	-0.0196747	0.00164884	chr6:143471450-143471556
chr6	143471612	143472159	ENST00000367591	intron	7	+	547	ENSG00000034693	PEX3	8858	protein_coding	2750	1	NM_003630.3	NM_003630	6	q24.2	12	0	63.45	66.08	0.836973	0.999147	0.9602	-0.123226	0.0389471	chr6:143471612-143472159
chr6	143472329	143474785	ENST00000367591	intron	8	+	2456	ENSG00000034693	PEX3	8858	protein_coding	2750	1	NM_003630.3	NM_003630	6	q24.2	12	0	111.03	113.96	0.892278	0.999526	0.974289	-0.0820114	0.0252364	chr6:143472329-143474785
chr6	143474857	143479075	ENST00000367591	intron	9	+	4218	ENSG00000034693	PEX3	8858	protein_coding	2750	1	NM_003630.3	NM_003630	6	q24.2	12	0	110.82	113.42	0.912077	0.999024	0.977076	-0.0649993	0.0219478	chr6:143474857-143479075
chr6	143479199	143485151	ENST00000367591	intron	10	+	5952	ENSG00000034693	PEX3	8858	protein_coding	2750	1	NM_003630.3	NM_003630	6	q24.2	12	0	106.75	111.58	0.849973	0.997319	0.956713	-0.106739	0.0406064	chr6:143479199-143485151
chr6	143485249	143489142	ENST00000367591	intron	11	+	3893	ENSG00000034693	PEX3	8858	protein_coding	2750	1	NM_003630.3	NM_003630	6	q24.2	12	1	111.51	117.03	0.855936	0.994675	0.952833	-0.0968967	0.0418421	chr6:143485249-143489142
chr6	143495848	143497388	ENST00000002165	intron	6	-	1540	ENSG00000001036	FUCA2	4008	protein_coding	2385	1	NM_032020.5	NM_032020	6	q24.2	7	1	804.62	852.88	0.89194	0.978803	0.943415	-0.0514756	0.0353876	chr6:143495848-143497388
chr6	143497498	143501931	ENST00000002165	intron	5	-	4433	ENSG00000001036	FUCA2	4008	protein_coding	2385	1	NM_032020.5	NM_032020	6	q24.2	7	0	608.34	611.7	0.978195	0.999784	0.994507	-0.0163123	0.00527719	chr6:143497498-143501931
chr6	143502123	143502354	ENST00000002165	intron	4	-	231	ENSG00000001036	FUCA2	4008	protein_coding	2385	1	NM_032020.5	NM_032020	6	q24.2	7	0	778.58	858.08	0.847885	0.953061	0.907351	-0.0594662	0.0457096	chr6:143502123-143502354
chr6	143502566	143503912	ENST00000002165	intron	3	-	1346	ENSG00000001036	FUCA2	4008	protein_coding	2385	1	NM_032020.5	NM_032020	6	q24.2	7	0	600.21	667.66	0.830333	0.949211	0.898976	-0.0686427	0.0502357	chr6:143502566-143503912
chr6	143504253	143507236	ENST00000002165	intron	2	-	2983	ENSG00000001036	FUCA2	4008	protein_coding	2385	1	NM_032020.5	NM_032020	6	q24.2	7	0	580.04	661.81	0.813757	0.926798	0.876445	-0.0626878	0.0503535	chr6:143504253-143507236
chr6	143507425	143511410	ENST00000002165	intron	1	-	3985	ENSG00000001036	FUCA2	4008	protein_coding	2385	1	NM_032020.5	NM_032020	6	q24.2	7	0	494.45	506.22	0.941462	0.994459	0.976749	-0.035287	0.01771	chr6:143507425-143511410
chr6	143843481	143844485	ENST00000367576	intron	1	+	1004	ENSG00000135521	LTV1	21173	protein_coding	1853	1	NM_032860.5	NM_001329953	6	q24.2	11	0	147.6	149.44	0.938666	0.999717	0.987687	-0.049021	0.0120301	chr6:143843481-143844485
chr6	143844618	143846050	ENST00000367576	intron	2	+	1432	ENSG00000135521	LTV1	21173	protein_coding	1853	1	NM_032860.5	NM_001329953	6	q24.2	11	0	173.93	175.15	0.971261	0.99918	0.993035	-0.0217732	0.00614531	chr6:143844618-143846050
chr6	143846225	143850130	ENST00000367576	intron	3	+	3905	ENSG00000135521	LTV1	21173	protein_coding	1853	1	NM_032860.5	NM_001329953	6	q24.2	11	0	91.05	95.67	0.831786	0.996737	0.951709	-0.119923	0.0450279	chr6:143846225-143850130
chr6	143850219	143857302	ENST00000367576	intron	4	+	7083	ENSG00000135521	LTV1	21173	protein_coding	1853	1	NM_032860.5	NM_001329953	6	q24.2	11	0	110.07	111.68	0.935025	0.999336	0.985584	-0.050559	0.0137522	chr6:143850219-143857302
chr6	143857445	143857751	ENST00000367576	intron	5	+	306	ENSG00000135521	LTV1	21173	protein_coding	1853	1	NM_032860.5	NM_001329953	6	q24.2	11	0	194.64	229.33	0.729234	0.93928	0.848733	-0.119499	0.0905465	chr6:143857445-143857751
chr6	143858008	143860425	ENST00000367576	intron	6	+	2417	ENSG00000135521	LTV1	21173	protein_coding	1853	1	NM_032860.5	NM_001329953	6	q24.2	11	0	205.59	213.25	0.889527	0.995347	0.96408	-0.0745531	0.0312673	chr6:143858008-143860425
chr6	143860554	143862103	ENST00000367576	intron	7	+	1549	ENSG00000135521	LTV1	21173	protein_coding	1853	1	NM_032860.5	NM_001329953	6	q24.2	11	0	176.89	188.71	0.851228	0.98302	0.937364	-0.0861357	0.0456562	chr6:143860554-143862103
chr6	143862244	143862843	ENST00000367576	intron	8	+	599	ENSG00000135521	LTV1	21173	protein_coding	1853	1	NM_032860.5	NM_001329953	6	q24.2	11	0	176.19	178.23	0.956458	0.999258	0.988554	-0.0320965	0.0107039	chr6:143862244-143862843
chr6	143862897	143863085	ENST00000367576	intron	9	+	188	ENSG00000135521	LTV1	21173	protein_coding	1853	1	NM_032860.5	NM_001329953	6	q24.2	11	0	214.18	218.08	0.931069	0.999709	0.982117	-0.0510475	0.0175923	chr6:143862897-143863085
chr6	143863287	143863416	ENST00000367576	intron	10	+	129	ENSG00000135521	LTV1	21173	protein_coding	1853	1	NM_032860.5	NM_001329953	6	q24.2	11	1	267.97	268.84	0.983076	0.999769	0.996764	-0.013688	0.00300499	chr6:143863287-143863416
chr6	143942664	143947984	ENST00000674357	intron	7	-	5320	ENSG00000118495	PLAGL1	9046	protein_coding	3269	1	NM_001317162.2	NM_001317159	6	q24.2	8	1	191.93	295.47	0.519985	0.764825	0.649575	-0.12959	0.11525	chr6:143942664-143947984
chr6	143948461	143960468	ENST00000674357	intron	6	-	12007	ENSG00000118495	PLAGL1	9046	protein_coding	3269	1	NM_001317162.2	NM_001317159	6	q24.2	8	0	163.14	266.37	0.486054	0.734202	0.612456	-0.126403	0.121746	chr6:143948461-143960468
chr6	143960543	143964786	ENST00000674357	intron	5	-	4243	ENSG00000118495	PLAGL1	9046	protein_coding	3269	1	NM_001317162.2	NM_001317159	6	q24.2	8	0	134.27	267.48	0.403084	0.618798	0.501981	-0.0988978	0.116817	chr6:143960543-143964786
chr6	143964819	143966157	ENST00000674357	intron	4	-	1338	ENSG00000118495	PLAGL1	9046	protein_coding	3269	1	NM_001317162.2	NM_001317159	6	q24.2	8	0	123.16	220.11	0.373806	0.784238	0.559538	-0.185732	0.2247	chr6:143964819-143966157
chr6	143966199	143968906	ENST00000674357	intron	3	-	2707	ENSG00000118495	PLAGL1	9046	protein_coding	3269	1	NM_001317162.2	NM_001317159	6	q24.2	8	0	85.59	258.21	0.244249	0.449697	0.331474	-0.087225	0.118223	chr6:143966199-143968906
chr6	143968979	143985134	ENST00000674357	intron	2	-	16155	ENSG00000118495	PLAGL1	9046	protein_coding	3269	1	NM_001317162.2	NM_001317159	6	q24.2	8	0	23.04	146.08	0.0820431	0.268493	0.157722	-0.0756787	0.110771	chr6:143968979-143985134
chr6	143985175	144008089	ENST00000674357	intron	1	-	22914	ENSG00000118495	PLAGL1	9046	protein_coding	3269	1	NM_001317162.2	NM_001317159	6	q24.2	8	0	22.52	147.22	0.0875062	0.242856	0.152968	-0.0654621	0.0898881	chr6:143985175-144008089
chr6	145627694	145635244	ENST00000367519	intron	3	-	7550	ENSG00000112425	EPM2A	3413	protein_coding	3129	1	NM_005670.4	NM_005670	6	q24.3	4	1	18.89	21.77	0.587733	0.990202	0.867708	-0.279975	0.122494	chr6:145627694-145635244
chr6	145635487	145686121	ENST00000367519	intron	2	-	50634	ENSG00000112425	EPM2A	3413	protein_coding	3129	1	NM_005670.4	NM_005670	6	q24.3	4	0	17.77	23.48	0.459	0.95663	0.756814	-0.297814	0.199815	chr6:145635487-145686121
chr6	145686297	145735197	ENST00000367519	intron	1	-	48900	ENSG00000112425	EPM2A	3413	protein_coding	3129	1	NM_005670.4	NM_005670	6	q24.3	4	0	15.67	20.9	0.418374	0.961035	0.749761	-0.331386	0.211274	chr6:145686297-145735197
chr6	145800310	145804371	ENST00000237281	intron	2	-	4061	ENSG00000118496	FBXO30	15600	protein_coding	9051	1	NM_032145.5	NM_001348092	6	q24.3	3	1	100.99	105.51	0.855788	0.996632	0.95716	-0.101372	0.0394716	chr6:145800310-145804371
chr6	145806422	145814602	ENST00000237281	intron	1	-	8180	ENSG00000118496	FBXO30	15600	protein_coding	9051	1	NM_032145.5	NM_001348092	6	q24.3	3	0	81.12	90.7	0.716984	0.987291	0.894377	-0.177393	0.0929135	chr6:145806422-145814602
chr6	145886788	145888019	ENST00000275233	intron	29	-	1231	ENSG00000146414	SHPRH	19336	protein_coding	7596	1	NM_001042683.3	NM_001042683	6	q24.3	30	1	29.12	35.93	0.557698	0.967327	0.810465	-0.252766	0.156862	chr6:145886788-145888019
chr6	145888101	145893214	ENST00000275233	intron	28	-	5113	ENSG00000146414	SHPRH	19336	protein_coding	7596	1	NM_001042683.3	NM_001042683	6	q24.3	30	0	31.27	36.48	0.541804	0.994294	0.857182	-0.315378	0.137112	chr6:145888101-145893214
chr6	145893394	145894149	ENST00000275233	intron	27	-	755	ENSG00000146414	SHPRH	19336	protein_coding	7596	1	NM_001042683.3	NM_001042683	6	q24.3	30	0	37.77	42.14	0.668441	0.994216	0.896298	-0.227857	0.0979184	chr6:145893394-145894149
chr6	145894237	145894884	ENST00000275233	intron	26	-	647	ENSG00000146414	SHPRH	19336	protein_coding	7596	1	NM_001042683.3	NM_001042683	6	q24.3	30	0	40.14	40.95	0.89326	0.997943	0.98022	-0.0869595	0.0177234	chr6:145894237-145894884
chr6	145894978	145910447	ENST00000275233	intron	25	-	15469	ENSG00000146414	SHPRH	19336	protein_coding	7596	1	NM_001042683.3	NM_001042683	6	q24.3	30	0	33.59	40.34	0.602994	0.966554	0.832672	-0.229678	0.133882	chr6:145894978-145910447
chr6	145910637	145913477	ENST00000275233	intron	24	-	2840	ENSG00000146414	SHPRH	19336	protein_coding	7596	1	NM_001042683.3	NM_001042683	6	q24.3	30	0	32.63	33.3	0.88952	0.997353	0.97988	-0.0903594	0.0174729	chr6:145910637-145913477
chr6	145913550	145918130	ENST00000275233	intron	23	-	4580	ENSG00000146414	SHPRH	19336	protein_coding	7596	1	NM_001042683.3	NM_001042683	6	q24.3	30	0	28.82	29.48	0.88454	0.996717	0.977612	-0.0930723	0.0191054	chr6:145913550-145918130
chr6	145918233	145919347	ENST00000275233	intron	22	-	1114	ENSG00000146414	SHPRH	19336	protein_coding	7596	1	NM_001042683.3	NM_001042683	6	q24.3	30	0	28.27	29.52	0.799823	0.998279	0.957656	-0.157832	0.0406227	chr6:145918233-145919347
chr6	145919492	145921166	ENST00000275233	intron	21	-	1674	ENSG00000146414	SHPRH	19336	protein_coding	7596	1	NM_001042683.3	NM_001042683	6	q24.3	30	0	28.58	28.92	0.917493	0.996031	0.988243	-0.0707502	0.00778709	chr6:145919492-145921166
chr6	145921393	145922285	ENST00000275233	intron	20	-	892	ENSG00000146414	SHPRH	19336	protein_coding	7596	1	NM_001042683.3	NM_001042683	6	q24.3	30	0	32.45	32.81	0.925958	0.996584	0.989028	-0.0630701	0.00755603	chr6:145921393-145922285
chr6	145922349	145922662	ENST00000275233	intron	19	-	313	ENSG00000146414	SHPRH	19336	protein_coding	7596	1	NM_001042683.3	NM_001042683	6	q24.3	30	0	30.7	30.89	0.939028	0.996202	0.993849	-0.0548214	0.00235333	chr6:145922349-145922662
chr6	145922837	145923642	ENST00000275233	intron	18	-	805	ENSG00000146414	SHPRH	19336	protein_coding	7596	1	NM_001042683.3	NM_001042683	6	q24.3	30	0	26.44	26.97	0.882716	0.995677	0.980349	-0.0976322	0.0153286	chr6:145922837-145923642
chr6	145923786	145924738	ENST00000275233	intron	17	-	952	ENSG00000146414	SHPRH	19336	protein_coding	7596	1	NM_001042683.3	NM_001042683	6	q24.3	30	0	21.85	21.88	0.930093	0.994077	0.998629	-0.0685362	-0.00455177	chr6:145923786-145924738
chr6	145924847	145926203	ENST00000275233	intron	16	-	1356	ENSG00000146414	SHPRH	19336	protein_coding	7596	1	NM_001042683.3	NM_001042683	6	q24.3	30	0	29.19	29.19	0.9683	0.990761	1	-0.0316997	-0.00923854	chr6:145924847-145926203
chr6	145926297	145927188	ENST00000275233	intron	15	-	891	ENSG00000146414	SHPRH	19336	protein_coding	7596	1	NM_001042683.3	NM_001042683	6	q24.3	30	0	35.92	35.99	0.965911	0.994048	0.998055	-0.0321443	-0.00400745	chr6:145926297-145927188
chr6	145927278	145933056	ENST00000275233	intron	14	-	5778	ENSG00000146414	SHPRH	19336	protein_coding	7596	1	NM_001042683.3	NM_001042683	6	q24.3	30	0	24.73	26.48	0.743706	0.995805	0.933912	-0.190207	0.0618921	chr6:145927278-145933056
chr6	145933179	145934906	ENST00000275233	intron	13	-	1727	ENSG00000146414	SHPRH	19336	protein_coding	7596	1	NM_001042683.3	NM_001042683	6	q24.3	30	0	27.55	27.7	0.947009	0.993148	0.994585	-0.0475759	-0.00143659	chr6:145933179-145934906
chr6	145935164	145935277	ENST00000275233	intron	12	-	113	ENSG00000146414	SHPRH	19336	protein_coding	7596	1	NM_001042683.3	NM_001042683	6	q24.3	30	0	23.3	23.42	0.929888	0.993927	0.994876	-0.0649883	-0.000948761	chr6:145935164-145935277
chr6	145935442	145940722	ENST00000275233	intron	11	-	5280	ENSG00000146414	SHPRH	19336	protein_coding	7596	1	NM_001042683.3	NM_001042683	6	q24.3	30	0	17.41	17.44	0.920946	0.989936	0.99828	-0.0773337	-0.00834355	chr6:145935442-145940722
chr6	145940802	145941622	ENST00000275233	intron	10	-	820	ENSG00000146414	SHPRH	19336	protein_coding	7596	1	NM_001042683.3	NM_001042683	6	q24.3	30	0	27.85	28.32	0.896063	0.997371	0.983404	-0.0873409	0.0139672	chr6:145940802-145941622
chr6	145941875	145943142	ENST00000275233	intron	9	-	1267	ENSG00000146414	SHPRH	19336	protein_coding	7596	1	NM_001042683.3	NM_001042683	6	q24.3	30	0	17.51	17.59	0.914773	0.990313	0.995452	-0.0806791	-0.00513874	chr6:145941875-145943142
chr6	145943803	145945380	ENST00000275233	intron	8	-	1577	ENSG00000146414	SHPRH	19336	protein_coding	7596	1	NM_001042683.3	NM_001042683	6	q24.3	30	0	24.63	25.1	0.900742	0.994184	0.981275	-0.0805332	0.0129094	chr6:145943803-145945380
chr6	145945638	145946232	ENST00000275233	intron	7	-	594	ENSG00000146414	SHPRH	19336	protein_coding	7596	1	NM_001042683.3	NM_001042683	6	q24.3	30	0	21.4	21.55	0.909426	0.994049	0.993039	-0.0836137	0.00100951	chr6:145945638-145946232
chr6	145946342	145947492	ENST00000275233	intron	6	-	1150	ENSG00000146414	SHPRH	19336	protein_coding	7596	1	NM_001042683.3	NM_001042683	6	q24.3	30	0	18.7	18.74	0.940272	0.987246	0.997866	-0.0575933	-0.0106191	chr6:145946342-145947492
chr6	145947644	145948271	ENST00000275233	intron	5	-	627	ENSG00000146414	SHPRH	19336	protein_coding	7596	1	NM_001042683.3	NM_001042683	6	q24.3	30	0	17.47	17.47	0.935683	0.987989	1	-0.0643167	-0.0120114	chr6:145947644-145948271
chr6	145948351	145950263	ENST00000275233	intron	4	-	1912	ENSG00000146414	SHPRH	19336	protein_coding	7596	1	NM_001042683.3	NM_001042683	6	q24.3	30	0	22.41	22.41	0.951412	0.989851	1	-0.0485884	-0.010149	chr6:145948351-145950263
chr6	145950483	145952348	ENST00000275233	intron	3	-	1865	ENSG00000146414	SHPRH	19336	protein_coding	7596	1	NM_001042683.3	NM_001042683	6	q24.3	30	0	20.11	20.21	0.912908	0.993069	0.995052	-0.0821444	-0.00198338	chr6:145950483-145952348
chr6	145952479	145954689	ENST00000275233	intron	2	-	2210	ENSG00000146414	SHPRH	19336	protein_coding	7596	1	NM_001042683.3	NM_001042683	6	q24.3	30	0	18.86	18.88	0.92652	0.990568	0.998941	-0.072421	-0.00837263	chr6:145952479-145954689
chr6	145955355	145963730	ENST00000275233	intron	1	-	8375	ENSG00000146414	SHPRH	19336	protein_coding	7596	1	NM_001042683.3	NM_001042683	6	q24.3	30	0	NA	NA	NA	NA	NA	NA	NA	chr6:145955355-145963730
chr6	146544122	146549463	ENST00000367495	intron	1	+	5341	ENSG00000118508	RAB32	9772	protein_coding	1065	1	NM_006834.5	NM_006834	6	q24.3	3	0	549.71	639.37	0.776276	0.932252	0.859768	-0.0834926	0.0724837	chr6:146544122-146549463
chr6	146549742	146554455	ENST00000367495	intron	2	+	4713	ENSG00000118508	RAB32	9772	protein_coding	1065	1	NM_006834.5	NM_006834	6	q24.3	3	1	907.49	955.88	0.850569	0.997315	0.949376	-0.0988073	0.0479384	chr6:146549742-146554455
chr6	147509388	147564393	ENST00000367474	intron	1	+	55005	ENSG00000203727	SAMD5	21180	protein_coding	6326	1	NM_001030060.3	NM_001030060	6	q24.3	2	1	NA	NA	NA	NA	NA	NA	NA	chr6:147509388-147564393
chr6	149318016	149369908	ENST00000637181	intron	1	+	51892	ENSG00000055208	TAB2	17075	protein_coding	4363	1	NM_001292034.3	NM_001369506	6	q25.1	7	0	66.89	129.21	0.420484	0.618402	0.517684	-0.0972004	0.100717	chr6:149318016-149369908
chr6	149370100	149378017	ENST00000637181	intron	2	+	7917	ENSG00000055208	TAB2	17075	protein_coding	4363	1	NM_001292034.3	NM_001369506	6	q25.1	7	0	141.47	164.58	0.741924	0.94863	0.859582	-0.117658	0.0890483	chr6:149370100-149378017
chr6	149379519	149397603	ENST00000637181	intron	3	+	18084	ENSG00000055208	TAB2	17075	protein_coding	4363	1	NM_001292034.3	NM_001369506	6	q25.1	7	0	352.93	365.34	0.899864	0.99624	0.966032	-0.0661673	0.0302088	chr6:149379519-149397603
chr6	149397765	149397968	ENST00000637181	intron	4	+	203	ENSG00000055208	TAB2	17075	protein_coding	4363	1	NM_001292034.3	NM_001369506	6	q25.1	7	0	252.89	254.97	0.962621	0.999802	0.991842	-0.0292213	0.00795999	chr6:149397765-149397968
chr6	149398063	149399103	ENST00000637181	intron	5	+	1040	ENSG00000055208	TAB2	17075	protein_coding	4363	1	NM_001292034.3	NM_001369506	6	q25.1	7	0	334.21	336.97	0.963126	0.999854	0.991809	-0.0286836	0.00804485	chr6:149398063-149399103
chr6	149399185	149409576	ENST00000637181	intron	6	+	10391	ENSG00000055208	TAB2	17075	protein_coding	4363	1	NM_001292034.3	NM_001369506	6	q25.1	7	1	387.16	390.79	0.96114	0.99984	0.990711	-0.0295709	0.00912883	chr6:149399185-149409576
chr6	149505705	149512154	ENST00000253329	intron	12	-	6449	ENSG00000131013	PPIL4	15702	protein_coding	2475	1	NM_139126.4	NM_139126	6	q25.1	13	1	263.99	274.93	0.888538	0.995231	0.960208	-0.0716698	0.0350231	chr6:149505705-149512154
chr6	149512303	149517353	ENST00000253329	intron	11	-	5050	ENSG00000131013	PPIL4	15702	protein_coding	2475	1	NM_139126.4	NM_139126	6	q25.1	13	0	251.3	258.3	0.92212	0.996038	0.9729	-0.0507799	0.0231384	chr6:149512303-149517353
chr6	149517451	149521059	ENST00000253329	intron	10	-	3608	ENSG00000131013	PPIL4	15702	protein_coding	2475	1	NM_139126.4	NM_139126	6	q25.1	13	0	233.19	258.1	0.813531	0.965962	0.903487	-0.0899557	0.0624752	chr6:149517451-149521059
chr6	149521172	149525142	ENST00000253329	intron	9	-	3970	ENSG00000131013	PPIL4	15702	protein_coding	2475	1	NM_139126.4	NM_139126	6	q25.1	13	0	210.26	215.64	0.912377	0.998872	0.975051	-0.0626736	0.0238208	chr6:149521172-149525142
chr6	149525210	149526651	ENST00000253329	intron	8	-	1441	ENSG00000131013	PPIL4	15702	protein_coding	2475	1	NM_139126.4	NM_139126	6	q25.1	13	0	219.04	219.21	0.991821	0.999451	0.999224	-0.0074033	0.000226445	chr6:149525210-149526651
chr6	149526777	149533457	ENST00000253329	intron	7	-	6680	ENSG00000131013	PPIL4	15702	protein_coding	2475	1	NM_139126.4	NM_139126	6	q25.1	13	0	236.99	238.48	0.972726	0.999607	0.993752	-0.0210259	0.00585464	chr6:149526777-149533457
chr6	149533575	149534677	ENST00000253329	intron	6	-	1102	ENSG00000131013	PPIL4	15702	protein_coding	2475	1	NM_139126.4	NM_139126	6	q25.1	13	0	236.85	236.92	0.995675	0.998903	0.999705	-0.00402911	-0.000801312	chr6:149533575-149534677
chr6	149534775	149535595	ENST00000253329	intron	5	-	820	ENSG00000131013	PPIL4	15702	protein_coding	2475	1	NM_139126.4	NM_139126	6	q25.1	13	0	169.89	169.95	0.99233	0.999061	0.999647	-0.00731708	-0.000585625	chr6:149534775-149535595
chr6	149535739	149540941	ENST00000253329	intron	4	-	5202	ENSG00000131013	PPIL4	15702	protein_coding	2475	1	NM_139126.4	NM_139126	6	q25.1	13	0	225.14	231.52	0.893813	0.999465	0.972443	-0.0786297	0.0270217	chr6:149535739-149540941
chr6	149541060	149541366	ENST00000253329	intron	3	-	306	ENSG00000131013	PPIL4	15702	protein_coding	2475	1	NM_139126.4	NM_139126	6	q25.1	13	0	204.18	204.45	0.990411	0.999336	0.998679	-0.00826821	0.000656542	chr6:149541060-149541366
chr6	149541432	149541518	ENST00000253329	intron	2	-	86	ENSG00000131013	PPIL4	15702	protein_coding	2475	1	NM_139126.4	NM_139126	6	q25.1	13	0	194.79	200.19	0.91751	0.99775	0.973026	-0.0555153	0.0247247	chr6:149541432-149541518
chr6	149541587	149545935	ENST00000253329	intron	1	-	4348	ENSG00000131013	PPIL4	15702	protein_coding	2475	1	NM_139126.4	NM_139126	6	q25.1	13	0	200.4	204.05	0.930275	0.999372	0.982112	-0.0518369	0.0172596	chr6:149541587-149545935
chr6	149566535	149572284	ENST00000367419	intron	1	+	5749	ENSG00000055211	GINM1	21074	protein_coding	1943	1	NM_138785.5	NM_138785	6	q25.1	8	0	677.77	695.47	0.938049	0.994959	0.97455	-0.0365005	0.0204098	chr6:149566535-149572284
chr6	149572345	149572506	ENST00000367419	intron	2	+	161	ENSG00000055211	GINM1	21074	protein_coding	1943	1	NM_138785.5	NM_138785	6	q25.1	8	0	578.92	588.19	0.94931	0.998915	0.98424	-0.0349293	0.0146751	chr6:149572345-149572506
chr6	149572604	149578821	ENST00000367419	intron	3	+	6217	ENSG00000055211	GINM1	21074	protein_coding	1943	1	NM_138785.5	NM_138785	6	q25.1	8	0	604.77	626	0.936096	0.986949	0.966086	-0.0299901	0.0208632	chr6:149572604-149578821
chr6	149578974	149579833	ENST00000367419	intron	4	+	859	ENSG00000055211	GINM1	21074	protein_coding	1943	1	NM_138785.5	NM_138785	6	q25.1	8	0	624.58	647.6	0.900951	0.996401	0.964453	-0.063502	0.0319481	chr6:149578974-149579833
chr6	149579991	149580592	ENST00000367419	intron	5	+	601	ENSG00000055211	GINM1	21074	protein_coding	1943	1	NM_138785.5	NM_138785	6	q25.1	8	0	476.27	481.04	0.954638	0.999933	0.990084	-0.0354464	0.00984899	chr6:149579991-149580592
chr6	149580724	149582439	ENST00000367419	intron	6	+	1715	ENSG00000055211	GINM1	21074	protein_coding	1943	1	NM_138785.5	NM_138785	6	q25.1	8	0	513.08	531.42	0.923292	0.991371	0.965489	-0.0421967	0.0258826	chr6:149580724-149582439
chr6	149582604	149590726	ENST00000367419	intron	7	+	8122	ENSG00000055211	GINM1	21074	protein_coding	1943	1	NM_138785.5	NM_138785	6	q25.1	8	1	542.73	548.53	0.960236	0.999667	0.989426	-0.0291903	0.0102404	chr6:149582604-149590726
chr6	149595235	149597062	ENST00000367411	intron	10	-	1827	ENSG00000186625	KATNA1	6216	protein_coding	1898	1	NM_007044.4	NM_007044	6	q25.1	11	1	134.85	174.15	0.65052	0.877524	0.774332	-0.123812	0.103192	chr6:149595235-149597062
chr6	149597190	149597506	ENST00000367411	intron	9	-	316	ENSG00000186625	KATNA1	6216	protein_coding	1898	1	NM_007044.4	NM_007044	6	q25.1	11	0	145.92	157.62	0.841748	0.976002	0.925771	-0.0840231	0.0502315	chr6:149597190-149597506
chr6	149597642	149598223	ENST00000367411	intron	8	-	581	ENSG00000186625	KATNA1	6216	protein_coding	1898	1	NM_007044.4	NM_007044	6	q25.1	11	0	140.16	148.63	0.867179	0.984604	0.943013	-0.0758337	0.041591	chr6:149597642-149598223
chr6	149598351	149601593	ENST00000367411	intron	7	-	3242	ENSG00000186625	KATNA1	6216	protein_coding	1898	1	NM_007044.4	NM_007044	6	q25.1	11	0	146.77	161.38	0.826182	0.963276	0.909468	-0.0832862	0.0538074	chr6:149598351-149601593
chr6	149601753	149603267	ENST00000367411	intron	6	-	1514	ENSG00000186625	KATNA1	6216	protein_coding	1898	1	NM_007044.4	NM_007044	6	q25.1	11	0	124.63	138.38	0.813825	0.95853	0.900636	-0.0868109	0.0578943	chr6:149601753-149603267
chr6	149603374	149604660	ENST00000367411	intron	5	-	1286	ENSG00000186625	KATNA1	6216	protein_coding	1898	1	NM_007044.4	NM_007044	6	q25.1	11	0	125.22	128.12	0.901187	0.99931	0.977365	-0.0761782	0.0219454	chr6:149603374-149604660
chr6	149604783	149623102	ENST00000367411	intron	4	-	18319	ENSG00000186625	KATNA1	6216	protein_coding	1898	1	NM_007044.4	NM_007044	6	q25.1	11	0	145.99	149.41	0.902881	0.999528	0.97711	-0.0742293	0.0224178	chr6:149604783-149623102
chr6	149623284	149632758	ENST00000367411	intron	3	-	9474	ENSG00000186625	KATNA1	6216	protein_coding	1898	1	NM_007044.4	NM_007044	6	q25.1	11	0	170.42	172.11	0.950092	0.99988	0.990181	-0.0400889	0.00969953	chr6:149623284-149632758
chr6	149632917	149638385	ENST00000367411	intron	2	-	5468	ENSG00000186625	KATNA1	6216	protein_coding	1898	1	NM_007044.4	NM_007044	6	q25.1	11	0	130.73	137.74	0.859374	0.990947	0.949107	-0.0897331	0.0418397	chr6:149632917-149638385
chr6	149638561	149648468	ENST00000367411	intron	1	-	9907	ENSG00000186625	KATNA1	6216	protein_coding	1898	1	NM_007044.4	NM_007044	6	q25.1	11	0	99.75	109.49	0.789033	0.982022	0.911042	-0.12201	0.0709801	chr6:149638561-149648468
chr6	149727199	149731612	ENST00000340413	intron	7	-	4413	ENSG00000120253	NUP43	21182	protein_coding	3831	1	NM_198887.3	NM_198887	6	q25.1	8	1	75.18	97.78	0.596907	0.903437	0.768869	-0.171962	0.134568	chr6:149727199-149731612
chr6	149731736	149736470	ENST00000340413	intron	6	-	4734	ENSG00000120253	NUP43	21182	protein_coding	3831	1	NM_198887.3	NM_198887	6	q25.1	8	0	90.64	91.77	0.940665	0.999077	0.987687	-0.0470211	0.0113904	chr6:149731736-149736470
chr6	149736623	149738642	ENST00000340413	intron	5	-	2019	ENSG00000120253	NUP43	21182	protein_coding	3831	1	NM_198887.3	NM_198887	6	q25.1	8	0	83.55	83.81	0.975417	0.99861	0.996898	-0.0214804	0.00171262	chr6:149736623-149738642
chr6	149738779	149742389	ENST00000340413	intron	4	-	3610	ENSG00000120253	NUP43	21182	protein_coding	3831	1	NM_198887.3	NM_198887	6	q25.1	8	0	102.16	104.4	0.905739	0.999244	0.978544	-0.0728046	0.0207004	chr6:149738779-149742389
chr6	149742571	149743637	ENST00000340413	intron	3	-	1066	ENSG00000120253	NUP43	21182	protein_coding	3831	1	NM_198887.3	NM_198887	6	q25.1	8	0	109.34	110.89	0.929355	0.999739	0.986022	-0.0566671	0.0137173	chr6:149742571-149743637
chr6	149743716	149745939	ENST00000340413	intron	2	-	2223	ENSG00000120253	NUP43	21182	protein_coding	3831	1	NM_198887.3	NM_198887	6	q25.1	8	0	93.63	94.1	0.968933	0.999137	0.995005	-0.026072	0.00413217	chr6:149743716-149745939
chr6	149746063	149746375	ENST00000340413	intron	1	-	312	ENSG00000120253	NUP43	21182	protein_coding	3831	1	NM_198887.3	NM_198887	6	q25.1	8	0	101.74	102.64	0.9492	0.999689	0.991231	-0.0420319	0.008458	chr6:149746063-149746375
chr6	149749957	149771161	ENST00000464889	intron	1	+	21204	ENSG00000120265	PCMT1	8728	protein_coding	1686	1	NM_001360452.2	NM_001360452	6	q25.1	8	0	621.16	627.84	0.967589	0.998985	0.98936	-0.0217712	0.00962503	chr6:149749957-149771161
chr6	149771267	149773137	ENST00000464889	intron	2	+	1870	ENSG00000120265	PCMT1	8728	protein_coding	1686	1	NM_001360452.2	NM_001360452	6	q25.1	8	0	438.18	451.33	0.930188	0.993388	0.970864	-0.0406758	0.022524	chr6:149771267-149773137
chr6	149773170	149789953	ENST00000464889	intron	3	+	16783	ENSG00000120265	PCMT1	8728	protein_coding	1686	1	NM_001360452.2	NM_001360452	6	q25.1	8	0	299.34	308.66	0.905635	0.997562	0.969805	-0.0641702	0.027757	chr6:149773170-149789953
chr6	149790059	149793548	ENST00000464889	intron	4	+	3489	ENSG00000120265	PCMT1	8728	protein_coding	1686	1	NM_001360452.2	NM_001360452	6	q25.1	8	0	518.45	527.79	0.946885	0.998198	0.982304	-0.0354187	0.0158941	chr6:149790059-149793548
chr6	149793670	149796414	ENST00000464889	intron	5	+	2744	ENSG00000120265	PCMT1	8728	protein_coding	1686	1	NM_001360452.2	NM_001360452	6	q25.1	8	0	608.53	613.75	0.967616	0.999498	0.991495	-0.0238784	0.00800339	chr6:149793670-149796414
chr6	149796501	149802199	ENST00000464889	intron	6	+	5698	ENSG00000120265	PCMT1	8728	protein_coding	1686	1	NM_001360452.2	NM_001360452	6	q25.1	8	0	670.85	684.12	0.940198	0.998807	0.980603	-0.0404049	0.0182039	chr6:149796501-149802199
chr6	149802417	149810615	ENST00000464889	intron	7	+	8198	ENSG00000120265	PCMT1	8728	protein_coding	1686	1	NM_001360452.2	NM_001360452	6	q25.1	8	1	210.42	622.78	0.268304	0.417842	0.337872	-0.0695683	0.07997	chr6:149802417-149810615
chr6	149820704	149826263	ENST00000239367	intron	6	-	5559	ENSG00000120256	LRP11	16936	protein_coding	3634	1	NM_032832.6	NM_032832	6	q25.1	7	1	162.18	721.88	0.141293	0.325062	0.224663	-0.0833708	0.100399	chr6:149820704-149826263
chr6	149826360	149836084	ENST00000239367	intron	5	-	9724	ENSG00000120256	LRP11	16936	protein_coding	3634	1	NM_032832.6	NM_032832	6	q25.1	7	0	343.78	387.11	0.803092	0.958062	0.888068	-0.0849756	0.0699941	chr6:149826360-149836084
chr6	149836298	149837337	ENST00000239367	intron	4	-	1039	ENSG00000120256	LRP11	16936	protein_coding	3634	1	NM_032832.6	NM_032832	6	q25.1	7	0	287.14	287.36	0.994094	0.999388	0.999234	-0.00514086	0.000153913	chr6:149836298-149837337
chr6	149837464	149842982	ENST00000239367	intron	3	-	5518	ENSG00000120256	LRP11	16936	protein_coding	3634	1	NM_032832.6	NM_032832	6	q25.1	7	0	289.78	311.23	0.872322	0.971778	0.93108	-0.058758	0.0406976	chr6:149837464-149842982
chr6	149843125	149853002	ENST00000239367	intron	2	-	9877	ENSG00000120256	LRP11	16936	protein_coding	3634	1	NM_032832.6	NM_032832	6	q25.1	7	0	279.97	285.14	0.937019	0.999106	0.981869	-0.0448499	0.0172371	chr6:149843125-149853002
chr6	149853161	149863407	ENST00000239367	intron	1	-	10246	ENSG00000120256	LRP11	16936	protein_coding	3634	1	NM_032832.6	NM_032832	6	q25.1	7	0	193.88	211.16	0.82297	0.979129	0.918166	-0.0951963	0.0609629	chr6:149853161-149863407
chr6	149888668	149889347	ENST00000357183	intron	5	-	679	ENSG00000164520	RAET1E	16793	protein_coding	6524	1	NM_001394057.1	NM_001394057	6	q25.1	6	1	NA	NA	NA	NA	NA	NA	NA	chr6:149888668-149889347
chr6	149889624	149889884	ENST00000357183	intron	4	-	260	ENSG00000164520	RAET1E	16793	protein_coding	6524	1	NM_001394057.1	NM_001394057	6	q25.1	6	0	NA	NA	NA	NA	NA	NA	NA	chr6:149889624-149889884
chr6	149890146	149890816	ENST00000357183	intron	3	-	670	ENSG00000164520	RAET1E	16793	protein_coding	6524	1	NM_001394057.1	NM_001394057	6	q25.1	6	0	NA	NA	NA	NA	NA	NA	NA	chr6:149890146-149890816
chr6	149891035	149895845	ENST00000357183	intron	2	-	4810	ENSG00000164520	RAET1E	16793	protein_coding	6524	1	NM_001394057.1	NM_001394057	6	q25.1	6	0	NA	NA	NA	NA	NA	NA	NA	chr6:149891035-149895845
chr6	149896033	149898020	ENST00000357183	intron	1	-	1987	ENSG00000164520	RAET1E	16793	protein_coding	6524	1	NM_001394057.1	NM_001394057	6	q25.1	6	0	NA	NA	NA	NA	NA	NA	NA	chr6:149896033-149898020
chr6	149917075	149918173	ENST00000367360	intron	4	-	1098	ENSG00000203722	RAET1G	16795	protein_coding	1150	1	NM_001001788.4	NM_001001788	6	q25.1	5	1	13.67	18.51	0.334837	0.968679	0.73852	-0.403683	0.230159	chr6:149917075-149918173
chr6	149918385	149919042	ENST00000367360	intron	3	-	657	ENSG00000203722	RAET1G	16795	protein_coding	1150	1	NM_001001788.4	NM_001001788	6	q25.1	5	0	7.32	26.34	0.0352693	0.646983	0.277904	-0.242635	0.369079	chr6:149918385-149919042
chr6	149919325	149919552	ENST00000367360	intron	2	-	227	ENSG00000203722	RAET1G	16795	protein_coding	1150	1	NM_001001788.4	NM_001001788	6	q25.1	5	0	27.96	54.49	0.126293	0.915801	0.513122	-0.386829	0.402679	chr6:149919325-149919552
chr6	149919817	149922925	ENST00000367360	intron	1	-	3108	ENSG00000203722	RAET1G	16795	protein_coding	1150	1	NM_001001788.4	NM_001001788	6	q25.1	5	0	18.34	21.25	0.441674	0.997325	0.863059	-0.421384	0.134267	chr6:149919817-149922925
chr6	149964135	149968606	ENST00000229708	intron	1	+	4471	ENSG00000111981	ULBP1	14893	protein_coding	3211	1	NM_025218.4	NM_025218	6	q25.1	5	0	39.33	72.97	0.298531	0.766933	0.538989	-0.240457	0.227944	chr6:149964135-149968606
chr6	149968871	149969084	ENST00000229708	intron	2	+	213	ENSG00000111981	ULBP1	14893	protein_coding	3211	1	NM_025218.4	NM_025218	6	q25.1	5	0	46.7	55.45	0.59806	0.970204	0.8422	-0.24414	0.128004	chr6:149968871-149969084
chr6	149969361	149970015	ENST00000229708	intron	3	+	654	ENSG00000111981	ULBP1	14893	protein_coding	3211	1	NM_025218.4	NM_025218	6	q25.1	5	0	63.84	67.1	0.813425	0.99461	0.951416	-0.137991	0.0431946	chr6:149969361-149970015
chr6	149970148	149971368	ENST00000229708	intron	4	+	1220	ENSG00000111981	ULBP1	14893	protein_coding	3211	1	NM_025218.4	NM_025218	6	q25.1	5	1	47.74	50.12	0.807367	0.997383	0.952514	-0.145147	0.0448694	chr6:149970148-149971368
chr6	150063352	150064584	ENST00000367339	intron	4	-	1232	ENSG00000131019	ULBP3	14895	protein_coding	3111	1	NM_024518.3	NM_024518	6	q25.1	5	1	18.45	18.74	0.848023	0.997538	0.984525	-0.136502	0.0130126	chr6:150063352-150064584
chr6	150064714	150065397	ENST00000367339	intron	3	-	683	ENSG00000131019	ULBP3	14895	protein_coding	3111	1	NM_024518.3	NM_024518	6	q25.1	5	0	33.38	33.93	0.901456	0.996965	0.98379	-0.0823344	0.0131751	chr6:150064714-150065397
chr6	150065674	150065898	ENST00000367339	intron	2	-	224	ENSG00000131019	ULBP3	14895	protein_coding	3111	1	NM_024518.3	NM_024518	6	q25.1	5	0	16.08	16.44	0.833832	0.997446	0.978102	-0.14427	0.0193439	chr6:150065674-150065898
chr6	150066163	150068978	ENST00000367339	intron	1	-	2815	ENSG00000131019	ULBP3	14895	protein_coding	3111	1	NM_024518.3	NM_024518	6	q25.1	5	0	17.99	18.36	0.855297	0.994425	0.979847	-0.124551	0.0145776	chr6:150066163-150068978
chr6	151405268	151405719	ENST00000444024	intron	11	-	451	ENSG00000155906	RMND1	21176	protein_coding	1948	1	NM_017909.4	NM_017909	6	q25.1	12	1	104.49	106.75	0.916932	0.99856	0.978829	-0.0618968	0.0197307	chr6:151405268-151405719
chr6	151405837	151417278	ENST00000444024	intron	10	-	11441	ENSG00000155906	RMND1	21176	protein_coding	1948	1	NM_017909.4	NM_017909	6	q25.1	12	0	113.37	120.34	0.816885	0.996313	0.942081	-0.125196	0.0542325	chr6:151405837-151417278
chr6	151417400	151421244	ENST00000444024	intron	9	-	3844	ENSG00000155906	RMND1	21176	protein_coding	1948	1	NM_017909.4	NM_017909	6	q25.1	12	0	108.79	113.82	0.845232	0.997699	0.955807	-0.110575	0.0418917	chr6:151417400-151421244
chr6	151421322	151422540	ENST00000444024	intron	8	-	1218	ENSG00000155906	RMND1	21176	protein_coding	1948	1	NM_017909.4	NM_017909	6	q25.1	12	0	82.88	83.38	0.955015	0.999304	0.994003	-0.0389888	0.00530108	chr6:151421322-151422540
chr6	151422606	151423524	ENST00000444024	intron	7	-	918	ENSG00000155906	RMND1	21176	protein_coding	1948	1	NM_017909.4	NM_017909	6	q25.1	12	0	83.53	83.93	0.968284	0.998701	0.995234	-0.0269504	0.0034671	chr6:151422606-151423524
chr6	151423632	151427481	ENST00000444024	intron	6	-	3849	ENSG00000155906	RMND1	21176	protein_coding	1948	1	NM_017909.4	NM_017909	6	q25.1	12	0	111.12	114.29	0.875892	0.99956	0.972264	-0.0963713	0.027296	chr6:151423632-151427481
chr6	151427583	151430137	ENST00000444024	intron	5	-	2554	ENSG00000155906	RMND1	21176	protein_coding	1948	1	NM_017909.4	NM_017909	6	q25.1	12	0	112.85	116.32	0.879217	0.999112	0.970169	-0.0909515	0.0289434	chr6:151427583-151430137
chr6	151430178	151433154	ENST00000444024	intron	4	-	2976	ENSG00000155906	RMND1	21176	protein_coding	1948	1	NM_017909.4	NM_017909	6	q25.1	12	0	91.3	93.19	0.924723	0.998289	0.979719	-0.0549958	0.01857	chr6:151430178-151433154
chr6	151433231	151436445	ENST00000444024	intron	3	-	3214	ENSG00000155906	RMND1	21176	protein_coding	1948	1	NM_017909.4	NM_017909	6	q25.1	12	0	90.92	117.04	0.580905	0.923666	0.776828	-0.195923	0.146838	chr6:151433231-151436445
chr6	151436555	151445307	ENST00000444024	intron	2	-	8752	ENSG00000155906	RMND1	21176	protein_coding	1948	1	NM_017909.4	NM_017909	6	q25.1	12	0	110.85	132.36	0.66395	0.954769	0.837489	-0.173539	0.117281	chr6:151436555-151445307
chr6	151445826	151452015	ENST00000444024	intron	1	-	6189	ENSG00000155906	RMND1	21176	protein_coding	1948	1	NM_017909.4	NM_017909	6	q25.1	12	0	59.05	74.1	0.568088	0.954639	0.796896	-0.228808	0.157742	chr6:151445826-151452015
chr6	151452587	151454547	ENST00000367294	intron	1	+	1960	ENSG00000146476	ARMT1	17872	protein_coding	2397	1	NM_024573.3	NM_024573	6	q25.1	5	0	180.63	191.93	0.848648	0.991857	0.941124	-0.0924762	0.0507328	chr6:151452587-151454547
chr6	151454654	151458327	ENST00000367294	intron	2	+	3673	ENSG00000146476	ARMT1	17872	protein_coding	2397	1	NM_024573.3	NM_024573	6	q25.1	5	0	188.32	193.59	0.900185	0.999261	0.972778	-0.0725925	0.0264837	chr6:151454654-151458327
chr6	151458573	151464452	ENST00000367294	intron	3	+	5879	ENSG00000146476	ARMT1	17872	protein_coding	2397	1	NM_024573.3	NM_024573	6	q25.1	5	0	166.12	166.37	0.986228	0.999471	0.998497	-0.0122695	0.00097358	chr6:151458573-151464452
chr6	151464619	151468342	ENST00000367294	intron	4	+	3723	ENSG00000146476	ARMT1	17872	protein_coding	2397	1	NM_024573.3	NM_024573	6	q25.1	5	1	123.92	128.18	0.893798	0.996541	0.966765	-0.0729672	0.0297753	chr6:151464619-151468342
chr6	152971415	152972271	ENST00000229758	intron	4	-	856	ENSG00000112029	FBXO5	13584	protein_coding	2054	1	NM_012177.5	NM_012177	6	q25.2	5	1	74.12	74.79	0.94747	0.998848	0.991042	-0.0435717	0.00780681	chr6:152971415-152972271
chr6	152972455	152973045	ENST00000229758	intron	3	-	590	ENSG00000112029	FBXO5	13584	protein_coding	2054	1	NM_012177.5	NM_012177	6	q25.2	5	0	81.62	84.07	0.90315	0.99686	0.970858	-0.067708	0.026002	chr6:152972455-152973045
chr6	152973137	152974906	ENST00000229758	intron	2	-	1769	ENSG00000112029	FBXO5	13584	protein_coding	2054	1	NM_012177.5	NM_012177	6	q25.2	5	0	75.48	76.66	0.91547	0.99867	0.984607	-0.0691377	0.0140624	chr6:152973137-152974906
chr6	152975622	152982856	ENST00000229758	intron	1	-	7234	ENSG00000112029	FBXO5	13584	protein_coding	2054	1	NM_012177.5	NM_012177	6	q25.2	5	0	26.04	45.21	0.137925	0.866058	0.575979	-0.438054	0.29008	chr6:152975622-152982856
chr6	152990096	152991184	ENST00000367233	intron	6	-	1088	ENSG00000112031	MTRF1L	21051	protein_coding	3700	1	NM_019041.7	NM_001301870	6	q25.2	7	1	95.95	133.88	0.603971	0.813478	0.716687	-0.112716	0.0967915	chr6:152990096-152991184
chr6	152991322	152992856	ENST00000367233	intron	5	-	1534	ENSG00000112031	MTRF1L	21051	protein_coding	3700	1	NM_019041.7	NM_001301870	6	q25.2	7	0	73.63	130.56	0.448785	0.677036	0.563955	-0.11517	0.11308	chr6:152991322-152992856
chr6	152992975	152994512	ENST00000367233	intron	4	-	1537	ENSG00000112031	MTRF1L	21051	protein_coding	3700	1	NM_019041.7	NM_001301870	6	q25.2	7	0	118.45	119.85	0.938592	0.999622	0.988319	-0.0497266	0.0113028	chr6:152992975-152994512
chr6	152994677	152995135	ENST00000367233	intron	3	-	458	ENSG00000112031	MTRF1L	21051	protein_coding	3700	1	NM_019041.7	NM_001301870	6	q25.2	7	0	125.9	145.81	0.783104	0.927502	0.863452	-0.0803486	0.0640498	chr6:152994677-152995135
chr6	152995320	152998549	ENST00000367233	intron	2	-	3229	ENSG00000112031	MTRF1L	21051	protein_coding	3700	1	NM_019041.7	NM_001301870	6	q25.2	7	0	66.23	127.45	0.403187	0.631694	0.519655	-0.116467	0.112039	chr6:152995320-152998549
chr6	152998630	153002426	ENST00000367233	intron	1	-	3796	ENSG00000112031	MTRF1L	21051	protein_coding	3700	1	NM_019041.7	NM_001301870	6	q25.2	7	0	102.51	103.6	0.951216	0.998836	0.989479	-0.0382626	0.00935707	chr6:152998630-153002426
chr6	155258083	155260272	ENST00000367166	intron	6	-	2189	ENSG00000029639	TFB1M	17037	protein_coding	2799	1	NM_016020.4	NM_001350501	6	q25.3	7	1	43.32	47.77	0.720033	0.989701	0.906845	-0.186812	0.0828552	chr6:155258083-155260272
chr6	155260401	155285157	ENST00000367166	intron	5	-	24756	ENSG00000029639	TFB1M	17037	protein_coding	2799	1	NM_016020.4	NM_001350501	6	q25.3	7	0	58.26	64.66	0.69487	0.991064	0.901021	-0.206151	0.0900432	chr6:155260401-155285157
chr6	155285278	155296952	ENST00000367166	intron	4	-	11674	ENSG00000029639	TFB1M	17037	protein_coding	2799	1	NM_016020.4	NM_001350501	6	q25.3	7	0	49.73	50.6	0.911234	0.998949	0.982806	-0.0715721	0.0161422	chr6:155285278-155296952
chr6	155297105	155298476	ENST00000367166	intron	3	-	1371	ENSG00000029639	TFB1M	17037	protein_coding	2799	1	NM_016020.4	NM_001350501	6	q25.3	7	0	39.38	39.38	0.972834	0.994087	1	-0.0271659	-0.00591314	chr6:155297105-155298476
chr6	155298586	155311187	ENST00000367166	intron	2	-	12601	ENSG00000029639	TFB1M	17037	protein_coding	2799	1	NM_016020.4	NM_001350501	6	q25.3	7	0	36.79	37.89	0.878075	0.998202	0.970969	-0.0928938	0.0272336	chr6:155298586-155311187
chr6	155311340	155314295	ENST00000367166	intron	1	-	2955	ENSG00000029639	TFB1M	17037	protein_coding	2799	1	NM_016020.4	NM_001350501	6	q25.3	7	0	40.63	44.11	0.723618	0.996937	0.921106	-0.197489	0.075831	chr6:155311340-155314295
chr6	157293000	157318781	ENST00000400788	intron	3	-	25781	ENSG00000215712	TMEM242	17206	protein_coding	4322	1	NM_018452.6	NM_018452	6	q25.3	4	1	145.11	148.73	0.908829	0.998635	0.975661	-0.0668315	0.0229742	chr6:157293000-157318781
chr6	157318920	157322704	ENST00000400788	intron	2	-	3784	ENSG00000215712	TMEM242	17206	protein_coding	4322	1	NM_018452.6	NM_018452	6	q25.3	4	0	143.36	145.79	0.91518	0.999864	0.983332	-0.0681518	0.0165319	chr6:157318920-157322704
chr6	157322806	157323411	ENST00000400788	intron	1	-	605	ENSG00000215712	TMEM242	17206	protein_coding	4322	1	NM_018452.6	NM_018452	6	q25.3	4	0	145.03	150.29	0.859326	0.999024	0.965001	-0.105675	0.0340232	chr6:157322806-157323411
chr6	158111503	158113448	ENST00000647468	intron	16	-	1945	ENSG00000122335	SERAC1	21061	protein_coding	3936	1	NM_032861.4	NM_032861	6	q25.3	17	1	100.11	109.37	0.780635	0.984707	0.915333	-0.134699	0.0693739	chr6:158111503-158113448
chr6	158113593	158114788	ENST00000647468	intron	15	-	1195	ENSG00000122335	SERAC1	21061	protein_coding	3936	1	NM_032861.4	NM_032861	6	q25.3	17	0	105.1	118.14	0.752901	0.966518	0.889622	-0.136722	0.0768955	chr6:158113593-158114788
chr6	158114972	158116184	ENST00000647468	intron	14	-	1212	ENSG00000122335	SERAC1	21061	protein_coding	3936	1	NM_032861.4	NM_032861	6	q25.3	17	0	117.18	117.73	0.949576	0.999749	0.995328	-0.0457527	0.00442055	chr6:158114972-158116184
chr6	158116283	158117726	ENST00000647468	intron	13	-	1443	ENSG00000122335	SERAC1	21061	protein_coding	3936	1	NM_032861.4	NM_032861	6	q25.3	17	0	107.97	119.18	0.767833	0.984149	0.905941	-0.138107	0.0782085	chr6:158116283-158117726
chr6	158117822	158119028	ENST00000647468	intron	12	-	1206	ENSG00000122335	SERAC1	21061	protein_coding	3936	1	NM_032861.4	NM_032861	6	q25.3	17	0	128.88	131.12	0.933347	0.998604	0.982916	-0.0495696	0.0156878	chr6:158117822-158119028
chr6	158119171	158120424	ENST00000647468	intron	11	-	1253	ENSG00000122335	SERAC1	21061	protein_coding	3936	1	NM_032861.4	NM_032861	6	q25.3	17	0	135.41	143.34	0.844517	0.993898	0.944677	-0.10016	0.0492205	chr6:158119171-158120424
chr6	158120576	158128107	ENST00000647468	intron	10	-	7531	ENSG00000122335	SERAC1	21061	protein_coding	3936	1	NM_032861.4	NM_032861	6	q25.3	17	0	88.05	91.33	0.864124	0.998315	0.964086	-0.0999626	0.0342288	chr6:158120576-158128107
chr6	158128271	158130372	ENST00000647468	intron	9	-	2101	ENSG00000122335	SERAC1	21061	protein_coding	3936	1	NM_032861.4	NM_032861	6	q25.3	17	0	101.99	106.59	0.842474	0.997773	0.956844	-0.11437	0.040929	chr6:158128271-158130372
chr6	158130487	158143055	ENST00000647468	intron	8	-	12568	ENSG00000122335	SERAC1	21061	protein_coding	3936	1	NM_032861.4	NM_032861	6	q25.3	17	0	78.38	83.63	0.796769	0.994959	0.937223	-0.140455	0.0577355	chr6:158130487-158143055
chr6	158143185	158144298	ENST00000647468	intron	7	-	1113	ENSG00000122335	SERAC1	21061	protein_coding	3936	1	NM_032861.4	NM_032861	6	q25.3	17	0	66.95	67	0.969797	0.998042	0.999254	-0.0294564	-0.00121188	chr6:158143185-158144298
chr6	158144421	158146781	ENST00000647468	intron	6	-	2360	ENSG00000122335	SERAC1	21061	protein_coding	3936	1	NM_032861.4	NM_032861	6	q25.3	17	0	74.26	81.97	0.737716	0.985892	0.905941	-0.168225	0.0799504	chr6:158144421-158146781
chr6	158146914	158148864	ENST00000647468	intron	5	-	1950	ENSG00000122335	SERAC1	21061	protein_coding	3936	1	NM_032861.4	NM_032861	6	q25.3	17	0	85.59	91.01	0.811429	0.996637	0.940446	-0.129017	0.056191	chr6:158146914-158148864
chr6	158148955	158150452	ENST00000647468	intron	4	-	1497	ENSG00000122335	SERAC1	21061	protein_coding	3936	1	NM_032861.4	NM_032861	6	q25.3	17	0	69.3	72.9	0.827328	0.997143	0.950617	-0.123289	0.0465258	chr6:158148955-158150452
chr6	158150590	158155314	ENST00000647468	intron	3	-	4724	ENSG00000122335	SERAC1	21061	protein_coding	3936	1	NM_032861.4	NM_032861	6	q25.3	17	0	68.03	92.97	0.54105	0.907536	0.731741	-0.190692	0.175795	chr6:158150590-158155314
chr6	158155352	158158272	ENST00000647468	intron	2	-	2920	ENSG00000122335	SERAC1	21061	protein_coding	3936	1	NM_032861.4	NM_032861	6	q25.3	17	0	79.37	100.74	0.618685	0.93085	0.78787	-0.169185	0.14298	chr6:158155352-158158272
chr6	158158365	158168139	ENST00000647468	intron	1	-	9774	ENSG00000122335	SERAC1	21061	protein_coding	3936	1	NM_032861.4	NM_032861	6	q25.3	17	0	120.33	122.74	0.910756	0.998984	0.980365	-0.0696093	0.018619	chr6:158158365-158168139
chr6	158168396	158170469	ENST00000607778	intron	1	+	2073	ENSG00000272047	GTF2H5	21157	protein_coding	7483	1	NM_207118.3	NM_207118	6	q25.3	3	0	346.78	474.52	0.560274	0.873513	0.730802	-0.170527	0.142711	chr6:158168396-158170469
chr6	158170539	158191976	ENST00000607778	intron	2	+	21437	ENSG00000272047	GTF2H5	21157	protein_coding	7483	1	NM_207118.3	NM_207118	6	q25.3	3	1	717.38	755.05	0.912909	0.977947	0.950109	-0.0372	0.0278373	chr6:158170539-158191976
chr6	158636898	158637127	ENST00000367089	intron	4	-	229	ENSG00000146425	DYNLT1	11697	protein_coding	730	1	NM_006519.4	NM_001291602	6	q25.3	5	1	881.07	903.99	0.935375	0.995775	0.974646	-0.0392712	0.0211288	chr6:158636898-158637127
chr6	158637206	158637770	ENST00000367089	intron	3	-	564	ENSG00000146425	DYNLT1	11697	protein_coding	730	1	NM_006519.4	NM_001291602	6	q25.3	5	0	1035.77	1084.18	0.922574	0.979099	0.955349	-0.0327743	0.0237499	chr6:158637206-158637770
chr6	158637895	158641318	ENST00000367089	intron	2	-	3423	ENSG00000146425	DYNLT1	11697	protein_coding	730	1	NM_006519.4	NM_001291602	6	q25.3	5	0	1137.21	1182.52	0.937497	0.980568	0.961684	-0.0241867	0.0188849	chr6:158637895-158641318
chr6	158641361	158644681	ENST00000367089	intron	1	-	3320	ENSG00000146425	DYNLT1	11697	protein_coding	730	1	NM_006519.4	NM_001291602	6	q25.3	5	0	887.25	937.07	0.90034	0.980594	0.946834	-0.046494	0.0337593	chr6:158641361-158644681
chr6	158767079	158767260	ENST00000367075	intron	13	-	181	ENSG00000092820	EZR	12691	protein_coding	3052	1	NM_001111077.2	NM_001111077	6	q25.3	14	1	282.47	296.33	0.874904	0.989467	0.953228	-0.0783235	0.0362395	chr6:158767079-158767260
chr6	158767513	158769325	ENST00000367075	intron	12	-	1812	ENSG00000092820	EZR	12691	protein_coding	3052	1	NM_001111077.2	NM_001111077	6	q25.3	14	0	237.7	244.6	0.916188	0.995328	0.971791	-0.055603	0.0235371	chr6:158767513-158769325
chr6	158769419	158769783	ENST00000367075	intron	11	-	364	ENSG00000092820	EZR	12691	protein_coding	3052	1	NM_001111077.2	NM_001111077	6	q25.3	14	0	258.64	259.7	0.978956	0.999652	0.995918	-0.0169627	0.00373333	chr6:158769419-158769783
chr6	158769945	158770763	ENST00000367075	intron	10	-	818	ENSG00000092820	EZR	12691	protein_coding	3052	1	NM_001111077.2	NM_001111077	6	q25.3	14	0	303.74	308.85	0.924516	0.999942	0.983455	-0.0589392	0.0164877	chr6:158769945-158770763
chr6	158770895	158771243	ENST00000367075	intron	9	-	348	ENSG00000092820	EZR	12691	protein_coding	3052	1	NM_001111077.2	NM_001111077	6	q25.3	14	0	320.55	321.38	0.987868	0.999699	0.997417	-0.00954965	0.00228139	chr6:158770895-158771243
chr6	158771408	158776407	ENST00000367075	intron	8	-	4999	ENSG00000092820	EZR	12691	protein_coding	3052	1	NM_001111077.2	NM_001111077	6	q25.3	14	0	219.01	222.77	0.947056	0.998447	0.983122	-0.0360654	0.0153252	chr6:158771408-158776407
chr6	158776505	158783519	ENST00000367075	intron	7	-	7014	ENSG00000092820	EZR	12691	protein_coding	3052	1	NM_001111077.2	NM_001111077	6	q25.3	14	0	249.89	250.71	0.981984	0.999652	0.996729	-0.0147456	0.00292287	chr6:158776505-158783519
chr6	158783667	158784643	ENST00000367075	intron	6	-	976	ENSG00000092820	EZR	12691	protein_coding	3052	1	NM_001111077.2	NM_001111077	6	q25.3	14	0	248.78	249.26	0.987567	0.999652	0.998074	-0.0105075	0.00157739	chr6:158783667-158784643
chr6	158784728	158785308	ENST00000367075	intron	5	-	580	ENSG00000092820	EZR	12691	protein_coding	3052	1	NM_001111077.2	NM_001111077	6	q25.3	14	0	239.95	240	0.994338	0.999181	0.999792	-0.00545358	-0.000611118	chr6:158784728-158785308
chr6	158785584	158787107	ENST00000367075	intron	4	-	1523	ENSG00000092820	EZR	12691	protein_coding	3052	1	NM_001111077.2	NM_001111077	6	q25.3	14	0	216.48	219.6	0.925523	0.999928	0.985792	-0.0602689	0.0141359	chr6:158785584-158787107
chr6	158787204	158789287	ENST00000367075	intron	3	-	2083	ENSG00000092820	EZR	12691	protein_coding	3052	1	NM_001111077.2	NM_001111077	6	q25.3	14	0	207.73	211.58	0.920881	0.999885	0.981804	-0.060923	0.0180817	chr6:158787204-158789287
chr6	158789372	158818081	ENST00000367075	intron	2	-	28709	ENSG00000092820	EZR	12691	protein_coding	3052	1	NM_001111077.2	NM_001111077	6	q25.3	14	0	238.62	240.22	0.970738	0.999316	0.993339	-0.0226018	0.005977	chr6:158789372-158818081
chr6	158818167	158819316	ENST00000367075	intron	1	-	1149	ENSG00000092820	EZR	12691	protein_coding	3052	1	NM_001111077.2	NM_001111077	6	q25.3	14	0	102.59	135.45	0.578915	0.914656	0.757401	-0.178487	0.157255	chr6:158818167-158819316
chr6	159682639	159684853	ENST00000538183	intron	4	-	2214	ENSG00000112096	SOD2	11180	protein_coding	14167	1	NM_000636.4	NM_000636	6	q25.3	5	1	2712.25	2954.07	0.883891	0.977655	0.91814	-0.0342491	0.0595153	chr6:159682639-159684853
chr6	159685034	159688125	ENST00000538183	intron	3	-	3091	ENSG00000112096	SOD2	11180	protein_coding	14167	1	NM_000636.4	NM_000636	6	q25.3	5	0	2309.53	2545.64	0.862009	0.946658	0.907249	-0.0452403	0.0394087	chr6:159685034-159688125
chr6	159688243	159692660	ENST00000538183	intron	2	-	4417	ENSG00000112096	SOD2	11180	protein_coding	14167	1	NM_000636.4	NM_000636	6	q25.3	5	0	2304.67	2529.92	0.880787	0.960815	0.910966	-0.0301786	0.049849	chr6:159688243-159692660
chr6	159692864	159693144	ENST00000538183	intron	1	-	280	ENSG00000112096	SOD2	11180	protein_coding	14167	1	NM_000636.4	NM_000636	6	q25.3	5	0	1534.81	1596.86	0.901658	0.987553	0.961142	-0.0594846	0.0264103	chr6:159692864-159693144
chr6	159727704	159736257	ENST00000621533	intron	1	+	8553	ENSG00000146457	WTAP	16846	protein_coding	2105	1	NM_001270531.2	NM_001270531	6	q25.3	8	0	468.67	608.38	0.634859	0.848739	0.770357	-0.135498	0.0783819	chr6:159727704-159736257
chr6	159736296	159738989	ENST00000621533	intron	2	+	2693	ENSG00000146457	WTAP	16846	protein_coding	2105	1	NM_001270531.2	NM_001270531	6	q25.3	8	0	592.53	606.33	0.911866	0.999639	0.97724	-0.0653737	0.0223986	chr6:159736296-159738989
chr6	159739046	159742087	ENST00000621533	intron	3	+	3041	ENSG00000146457	WTAP	16846	protein_coding	2105	1	NM_001270531.2	NM_001270531	6	q25.3	8	0	637.4	656.12	0.932743	0.993077	0.971469	-0.0387257	0.0216087	chr6:159739046-159742087
chr6	159742147	159743664	ENST00000621533	intron	4	+	1517	ENSG00000146457	WTAP	16846	protein_coding	2105	1	NM_001270531.2	NM_001270531	6	q25.3	8	0	716.01	726.97	0.96637	0.99522	0.984924	-0.0185541	0.0102959	chr6:159742147-159743664
chr6	159743793	159748190	ENST00000621533	intron	5	+	4397	ENSG00000146457	WTAP	16846	protein_coding	2105	1	NM_001270531.2	NM_001270531	6	q25.3	8	0	671.62	676.26	0.976731	0.999325	0.993139	-0.016408	0.00618656	chr6:159743793-159748190
chr6	159748370	159753459	ENST00000621533	intron	6	+	5089	ENSG00000146457	WTAP	16846	protein_coding	2105	1	NM_001270531.2	NM_001270531	6	q25.3	8	0	176.47	1127.32	0.105345	0.222143	0.156539	-0.0511947	0.0656037	chr6:159748370-159753459
chr6	159753615	159755027	ENST00000621533	intron	7	+	1412	ENSG00000146457	WTAP	16846	protein_coding	2105	1	NM_001270531.2	NM_001270531	6	q25.3	8	1	128.99	132.25	0.924637	0.99705	0.97535	-0.0507126	0.0217007	chr6:159753615-159755027
chr6	159779262	159779626	ENST00000321394	intron	11	-	364	ENSG00000120438	TCP1	11655	protein_coding	2352	1	NM_030752.3	NM_030752	6	q25.3	12	1	1050.01	1092.26	0.931014	0.981437	0.961319	-0.0303044	0.0201178	chr6:159779262-159779626
chr6	159779791	159779894	ENST00000321394	intron	10	-	103	ENSG00000120438	TCP1	11655	protein_coding	2352	1	NM_030752.3	NM_030752	6	q25.3	12	0	781.78	804.75	0.933406	0.992956	0.971457	-0.0380512	0.0214991	chr6:159779791-159779894
chr6	159780088	159780442	ENST00000321394	intron	9	-	354	ENSG00000120438	TCP1	11655	protein_coding	2352	1	NM_030752.3	NM_030752	6	q25.3	12	0	1012.14	1024.9	0.970611	0.99675	0.98755	-0.0169387	0.00919989	chr6:159780088-159780442
chr6	159780567	159780934	ENST00000321394	intron	8	-	367	ENSG00000120438	TCP1	11655	protein_coding	2352	1	NM_030752.3	NM_030752	6	q25.3	12	0	1095.15	1113.88	0.950827	0.998398	0.983185	-0.0323578	0.0152127	chr6:159780567-159780934
chr6	159781111	159783940	ENST00000321394	intron	7	-	2829	ENSG00000120438	TCP1	11655	protein_coding	2352	1	NM_030752.3	NM_030752	6	q25.3	12	0	1056.15	1084.67	0.887521	0.99985	0.973706	-0.0861853	0.0261439	chr6:159781111-159783940
chr6	159784068	159784665	ENST00000321394	intron	6	-	597	ENSG00000120438	TCP1	11655	protein_coding	2352	1	NM_030752.3	NM_030752	6	q25.3	12	0	1127.96	1146.92	0.963249	0.995528	0.983469	-0.0202198	0.0120592	chr6:159784068-159784665
chr6	159784848	159785385	ENST00000321394	intron	5	-	537	ENSG00000120438	TCP1	11655	protein_coding	2352	1	NM_030752.3	NM_030752	6	q25.3	12	0	903.81	912.19	0.976306	0.9981	0.990813	-0.0145075	0.00728662	chr6:159784848-159785385
chr6	159785497	159785899	ENST00000321394	intron	4	-	402	ENSG00000120438	TCP1	11655	protein_coding	2352	1	NM_030752.3	NM_030752	6	q25.3	12	0	765.37	780.62	0.958832	0.993384	0.980464	-0.021632	0.0129202	chr6:159785497-159785899
chr6	159785998	159787742	ENST00000321394	intron	3	-	1744	ENSG00000120438	TCP1	11655	protein_coding	2352	1	NM_030752.3	NM_030752	6	q25.3	12	0	792.48	810.66	0.942054	0.996119	0.977574	-0.0355203	0.0185448	chr6:159785998-159787742
chr6	159787872	159788057	ENST00000321394	intron	2	-	185	ENSG00000120438	TCP1	11655	protein_coding	2352	1	NM_030752.3	NM_030752	6	q25.3	12	0	647.33	672.16	0.914579	0.989934	0.963059	-0.0484801	0.0268745	chr6:159787872-159788057
chr6	159788144	159789404	ENST00000321394	intron	1	-	1260	ENSG00000120438	TCP1	11655	protein_coding	2352	1	NM_030752.3	NM_030752	6	q25.3	12	0	832.88	896.55	0.883596	0.962448	0.928983	-0.045387	0.033465	chr6:159788144-159789404
chr6	159790640	159790939	ENST00000367034	intron	1	+	299	ENSG00000112110	MRPL18	14477	protein_coding	970	1	NM_014161.5	NM_014161	6	q25.3	4	0	391.73	480.04	0.750493	0.878299	0.816036	-0.0655432	0.0622632	chr6:159790640-159790939
chr6	159791127	159797286	ENST00000367034	intron	2	+	6159	ENSG00000112110	MRPL18	14477	protein_coding	970	1	NM_014161.5	NM_014161	6	q25.3	4	0	482.82	500.01	0.90661	0.995321	0.965621	-0.0590109	0.0297004	chr6:159791127-159797286
chr6	159797519	159798051	ENST00000367034	intron	3	+	532	ENSG00000112110	MRPL18	14477	protein_coding	970	1	NM_014161.5	NM_014161	6	q25.3	4	1	561.93	621.19	0.855224	0.944852	0.904602	-0.0493786	0.0402494	chr6:159797519-159798051
chr6	166365454	166365973	ENST00000360961	intron	4	-	519	ENSG00000060762	MPC1	21606	protein_coding	904	1	NM_016098.4	NM_001376569	6	q27	5	1	321.95	323.67	0.97578	0.99979	0.994686	-0.0189062	0.00510407	chr6:166365454-166365973
chr6	166366107	166366794	ENST00000360961	intron	3	-	687	ENSG00000060762	MPC1	21606	protein_coding	904	1	NM_016098.4	NM_001376569	6	q27	5	0	221.16	235.44	0.875941	0.98023	0.939348	-0.063407	0.040882	chr6:166366107-166366794
chr6	166366892	166370217	ENST00000360961	intron	2	-	3325	ENSG00000060762	MPC1	21606	protein_coding	904	1	NM_016098.4	NM_001376569	6	q27	5	0	71.79	79.4	0.000487074	0.99913	0.904156	-0.903669	0.0949741	chr6:166366892-166370217
chr6	166370222	166382805	ENST00000360961	intron	1	-	12583	ENSG00000060762	MPC1	21606	protein_coding	904	1	NM_016098.4	NM_001376569	6	q27	5	0	110.89	113.92	0.0225277	0.999995	0.973402	-0.950875	0.0265931	chr6:166370222-166382805
chr6	166929792	166931043	ENST00000508775	intron	8	-	1251	ENSG00000026297	RNASET2	21686	protein_coding	8614	1	NM_003730.6	NM_003730	6	q27	9	1	198.88	202.4	0.940254	0.999768	0.982609	-0.0423551	0.0171598	chr6:166929792-166931043
chr6	166931119	166934090	ENST00000508775	intron	7	-	2971	ENSG00000026297	RNASET2	21686	protein_coding	8614	1	NM_003730.6	NM_003730	6	q27	9	0	178.25	184.7	0.890642	0.997169	0.965079	-0.0744367	0.0320904	chr6:166931119-166934090
chr6	166934137	166938894	ENST00000508775	intron	6	-	4757	ENSG00000026297	RNASET2	21686	protein_coding	8614	1	NM_003730.6	NM_003730	6	q27	9	0	178.27	186.03	0.865744	0.998847	0.958286	-0.092542	0.0405604	chr6:166934137-166938894
chr6	166939009	166943018	ENST00000508775	intron	5	-	4009	ENSG00000026297	RNASET2	21686	protein_coding	8614	1	NM_003730.6	NM_003730	6	q27	9	0	156.21	159.36	0.923589	0.99949	0.980233	-0.0566445	0.0192564	chr6:166939009-166943018
chr6	166943090	166946681	ENST00000508775	intron	4	-	3591	ENSG00000026297	RNASET2	21686	protein_coding	8614	1	NM_003730.6	NM_003730	6	q27	9	0	176.23	183.64	0.841612	0.999327	0.959649	-0.118037	0.0396773	chr6:166943090-166946681
chr6	166946740	166948569	ENST00000508775	intron	3	-	1829	ENSG00000026297	RNASET2	21686	protein_coding	8614	1	NM_003730.6	NM_003730	6	q27	9	0	198.34	200.79	0.937629	0.99976	0.987798	-0.0501693	0.0119621	chr6:166946740-166948569
chr6	166948626	166952487	ENST00000508775	intron	2	-	3861	ENSG00000026297	RNASET2	21686	protein_coding	8614	1	NM_003730.6	NM_003730	6	q27	9	0	187.11	192.51	0.880316	0.999697	0.97195	-0.0916334	0.0277476	chr6:166948626-166952487
chr6	166952549	166956096	ENST00000508775	intron	1	-	3547	ENSG00000026297	RNASET2	21686	protein_coding	8614	1	NM_003730.6	NM_003730	6	q27	9	0	150.81	158.36	0.854147	0.997121	0.952324	-0.0981764	0.0447973	chr6:166952549-166956096
chr6	166999515	167000059	ENST00000366847	intron	1	+	544	ENSG00000213066	CEP43	17012	protein_coding	13956	1	NM_007045.4	NM_007045	6	q27	13	0	72.6	72.99	0.957367	0.998988	0.994657	-0.0372894	0.0043308	chr6:166999515-167000059
chr6	167000114	167003192	ENST00000366847	intron	2	+	3078	ENSG00000213066	CEP43	17012	protein_coding	13956	1	NM_007045.4	NM_007045	6	q27	13	0	64.42	64.82	0.967225	0.998089	0.993829	-0.0266042	0.0042597	chr6:167000114-167003192
chr6	167003248	167003722	ENST00000366847	intron	3	+	474	ENSG00000213066	CEP43	17012	protein_coding	13956	1	NM_007045.4	NM_007045	6	q27	13	0	41.4	42.27	0.895487	0.998183	0.979418	-0.0839312	0.018765	chr6:167003248-167003722
chr6	167003812	167004263	ENST00000366847	intron	4	+	451	ENSG00000213066	CEP43	17012	protein_coding	13956	1	NM_007045.4	NM_007045	6	q27	13	0	64.25	65.52	0.905673	0.998904	0.980617	-0.0749435	0.0182877	chr6:167003812-167004263
chr6	167004402	167010812	ENST00000366847	intron	5	+	6410	ENSG00000213066	CEP43	17012	protein_coding	13956	1	NM_007045.4	NM_007045	6	q27	13	0	91.04	92.29	0.942016	0.99905	0.986456	-0.04444	0.0125943	chr6:167004402-167010812
chr6	167010894	167013507	ENST00000366847	intron	6	+	2613	ENSG00000213066	CEP43	17012	protein_coding	13956	1	NM_007045.4	NM_007045	6	q27	13	0	54.68	116.84	0.319718	0.62763	0.46799	-0.148273	0.15964	chr6:167010894-167013507
chr6	167013568	167022408	ENST00000366847	intron	7	+	8840	ENSG00000213066	CEP43	17012	protein_coding	13956	1	NM_007045.4	NM_007045	6	q27	13	0	47.23	117.45	0.242496	0.580621	0.402129	-0.159633	0.178492	chr6:167013568-167022408
chr6	167022636	167024781	ENST00000366847	intron	8	+	2145	ENSG00000213066	CEP43	17012	protein_coding	13956	1	NM_007045.4	NM_007045	6	q27	13	0	83.92	88.45	0.833841	0.994893	0.948785	-0.114943	0.0461079	chr6:167022636-167024781
chr6	167024895	167026546	ENST00000366847	intron	9	+	1651	ENSG00000213066	CEP43	17012	protein_coding	13956	1	NM_007045.4	NM_007045	6	q27	13	0	69.84	75.07	0.827201	0.985224	0.930332	-0.103131	0.0548927	chr6:167024895-167026546
chr6	167026616	167032602	ENST00000366847	intron	10	+	5986	ENSG00000213066	CEP43	17012	protein_coding	13956	1	NM_007045.4	NM_007045	6	q27	13	0	75.01	80.3	0.811535	0.992953	0.934122	-0.122587	0.058831	chr6:167026616-167032602
chr6	167032643	167033874	ENST00000366847	intron	11	+	1231	ENSG00000213066	CEP43	17012	protein_coding	13956	1	NM_007045.4	NM_007045	6	q27	13	0	73.22	75.21	0.892531	0.998852	0.973541	-0.0810098	0.025311	chr6:167032643-167033874
chr6	167033972	167039903	ENST00000366847	intron	12	+	5931	ENSG00000213066	CEP43	17012	protein_coding	13956	1	NM_007045.4	NM_007045	6	q27	13	1	82.97	86.1	0.867619	0.99767	0.963647	-0.0960284	0.0340229	chr6:167033972-167039903
chr6	169217830	169220197	ENST00000617924	intron	21	-	2367	ENSG00000186340	THBS2	11786	protein_coding	5701	1	NM_003247.5	NM_003247	6	q27	22	1	2594.73	2880.78	0.777916	0.984706	0.900704	-0.122788	0.0840023	chr6:169217830-169220197
chr6	169220338	169221429	ENST00000617924	intron	20	-	1091	ENSG00000186340	THBS2	11786	protein_coding	5701	1	NM_003247.5	NM_003247	6	q27	22	0	3934.37	4131.33	0.918412	0.980728	0.952325	-0.0339128	0.0284028	chr6:169220338-169221429
chr6	169221528	169222196	ENST00000617924	intron	19	-	668	ENSG00000186340	THBS2	11786	protein_coding	5701	1	NM_003247.5	NM_003247	6	q27	22	0	3354.84	3523.62	0.918058	0.981071	0.9521	-0.0340427	0.0289703	chr6:169221528-169222196
chr6	169222469	169223247	ENST00000617924	intron	18	-	778	ENSG00000186340	THBS2	11786	protein_coding	5701	1	NM_003247.5	NM_003247	6	q27	22	0	2996.89	3115.08	0.924944	0.989566	0.962059	-0.0371147	0.0275071	chr6:169222469-169223247
chr6	169223476	169225144	ENST00000617924	intron	17	-	1668	ENSG00000186340	THBS2	11786	protein_coding	5701	1	NM_003247.5	NM_003247	6	q27	22	0	4245.41	4314.14	0.971006	0.994247	0.984069	-0.0130632	0.010178	chr6:169223476-169225144
chr6	169225380	169226179	ENST00000617924	intron	16	-	799	ENSG00000186340	THBS2	11786	protein_coding	5701	1	NM_003247.5	NM_003247	6	q27	22	0	4667.88	4749.84	0.959693	0.998076	0.982745	-0.0230519	0.0153316	chr6:169225380-169226179
chr6	169226299	169228121	ENST00000617924	intron	15	-	1822	ENSG00000186340	THBS2	11786	protein_coding	5701	1	NM_003247.5	NM_003247	6	q27	22	0	3977.53	4082.25	0.92511	0.999408	0.974347	-0.0492375	0.0250608	chr6:169226299-169228121
chr6	169228282	169229571	ENST00000617924	intron	14	-	1289	ENSG00000186340	THBS2	11786	protein_coding	5701	1	NM_003247.5	NM_003247	6	q27	22	0	4398.96	4514.4	0.897572	0.999995	0.974428	-0.0768565	0.0255661	chr6:169228282-169229571
chr6	169229680	169231979	ENST00000617924	intron	13	-	2299	ENSG00000186340	THBS2	11786	protein_coding	5701	1	NM_003247.5	NM_003247	6	q27	22	0	4097.49	4421.56	0.823997	0.995961	0.926707	-0.10271	0.0692539	chr6:169229680-169231979
chr6	169232199	169232663	ENST00000617924	intron	12	-	464	ENSG00000186340	THBS2	11786	protein_coding	5701	1	NM_003247.5	NM_003247	6	q27	22	0	3598.92	3653.27	0.965266	0.995942	0.985123	-0.0198568	0.0108193	chr6:169232199-169232663
chr6	169232817	169232889	ENST00000617924	intron	11	-	72	ENSG00000186340	THBS2	11786	protein_coding	5701	1	NM_003247.5	NM_003247	6	q27	22	0	2715.48	2757.74	0.951101	0.999766	0.984676	-0.0335751	0.0150906	chr6:169232817-169232889
chr6	169233018	169234733	ENST00000617924	intron	10	-	1715	ENSG00000186340	THBS2	11786	protein_coding	5701	1	NM_003247.5	NM_003247	6	q27	22	0	2369.77	2484.75	0.889885	0.98756	0.953726	-0.0638411	0.0338338	chr6:169233018-169234733
chr6	169234908	169237169	ENST00000617924	intron	9	-	2261	ENSG00000186340	THBS2	11786	protein_coding	5701	1	NM_003247.5	NM_003247	6	q27	22	0	2004.37	2117.1	0.87407	0.986883	0.946753	-0.0726829	0.0401299	chr6:169234908-169237169
chr6	169237347	169237624	ENST00000617924	intron	8	-	277	ENSG00000186340	THBS2	11786	protein_coding	5701	1	NM_003247.5	NM_003247	6	q27	22	0	2275.19	2290.7	0.975952	0.999794	0.993229	-0.0172772	0.00656468	chr6:169237347-169237624
chr6	169237796	169239598	ENST00000617924	intron	7	-	1802	ENSG00000186340	THBS2	11786	protein_coding	5701	1	NM_003247.5	NM_003247	6	q27	22	0	1786.67	1804.11	0.964723	0.998809	0.990333	-0.0256104	0.00847569	chr6:169237796-169239598
chr6	169239696	169240451	ENST00000617924	intron	6	-	755	ENSG00000186340	THBS2	11786	protein_coding	5701	1	NM_003247.5	NM_003247	6	q27	22	0	2202.77	2243.73	0.94658	0.998527	0.981745	-0.0351651	0.0167827	chr6:169239696-169240451
chr6	169240593	169241761	ENST00000617924	intron	5	-	1168	ENSG00000186340	THBS2	11786	protein_coding	5701	1	NM_003247.5	NM_003247	6	q27	22	0	2401.88	2474.29	0.941648	0.990825	0.970735	-0.0290866	0.0200899	chr6:169240593-169241761
chr6	169241959	169246196	ENST00000617924	intron	4	-	4237	ENSG00000186340	THBS2	11786	protein_coding	5701	1	NM_003247.5	NM_003247	6	q27	22	0	3407.59	3507.86	0.938147	0.995547	0.971416	-0.033269	0.0241318	chr6:169241959-169246196
chr6	169246282	169248416	ENST00000617924	intron	3	-	2134	ENSG00000186340	THBS2	11786	protein_coding	5701	1	NM_003247.5	NM_003247	6	q27	22	0	2804.12	2863.21	0.956272	0.993985	0.979362	-0.0230904	0.0146228	chr6:169246282-169248416
chr6	169248974	169250732	ENST00000617924	intron	2	-	1758	ENSG00000186340	THBS2	11786	protein_coding	5701	1	NM_003247.5	NM_003247	6	q27	22	0	2423.73	2521.6	0.928702	0.987795	0.961187	-0.0324851	0.0266077	chr6:169248974-169250732
chr6	169250807	169253723	ENST00000617924	intron	1	-	2916	ENSG00000186340	THBS2	11786	protein_coding	5701	1	NM_003247.5	NM_003247	6	q27	22	0	2052.9	2184.11	0.869411	0.994337	0.939925	-0.0705142	0.0544121	chr6:169250807-169253723
chr6	169704089	169705132	ENST00000339209	intron	11	-	1043	ENSG00000130024	PHF10	18250	protein_coding	2167	1	NM_018288.4	NM_018288	6	q27	12	1	102.25	810.53	0.0785778	0.18817	0.126152	-0.0475742	0.0620184	chr6:169704089-169705132
chr6	169705322	169705615	ENST00000339209	intron	10	-	293	ENSG00000130024	PHF10	18250	protein_coding	2167	1	NM_018288.4	NM_018288	6	q27	12	0	119	388.26	0.202199	0.424393	0.306496	-0.104297	0.117897	chr6:169705322-169705615
chr6	169705725	169710235	ENST00000339209	intron	9	-	4510	ENSG00000130024	PHF10	18250	protein_coding	2167	1	NM_018288.4	NM_018288	6	q27	12	0	111.19	465.62	0.165789	0.319002	0.2388	-0.0730111	0.0802025	chr6:169705725-169710235
chr6	169710392	169712385	ENST00000339209	intron	8	-	1993	ENSG00000130024	PHF10	18250	protein_coding	2167	1	NM_018288.4	NM_018288	6	q27	12	0	180.78	187.55	0.864389	0.998668	0.963903	-0.0995138	0.0347655	chr6:169710392-169712385
chr6	169712540	169714732	ENST00000339209	intron	7	-	2192	ENSG00000130024	PHF10	18250	protein_coding	2167	1	NM_018288.4	NM_018288	6	q27	12	0	147.49	160.64	0.807459	0.984598	0.91814	-0.110681	0.0664583	chr6:169712540-169714732
chr6	169714843	169715707	ENST00000339209	intron	6	-	864	ENSG00000130024	PHF10	18250	protein_coding	2167	1	NM_018288.4	NM_018288	6	q27	12	0	176.04	186.52	0.852214	0.990444	0.943813	-0.0915991	0.046631	chr6:169714843-169715707
chr6	169715858	169715954	ENST00000339209	intron	5	-	96	ENSG00000130024	PHF10	18250	protein_coding	2167	1	NM_018288.4	NM_018288	6	q27	12	0	179.47	180.36	0.976014	0.999632	0.995065	-0.0190511	0.00456639	chr6:169715858-169715954
chr6	169716089	169717822	ENST00000339209	intron	4	-	1733	ENSG00000130024	PHF10	18250	protein_coding	2167	1	NM_018288.4	NM_018288	6	q27	12	0	126.9	132.74	0.850829	0.996964	0.956004	-0.105175	0.0409598	chr6:169716089-169717822
chr6	169717907	169718787	ENST00000339209	intron	3	-	880	ENSG00000130024	PHF10	18250	protein_coding	2167	1	NM_018288.4	NM_018288	6	q27	12	0	118.14	147.22	0.712097	0.875205	0.802472	-0.0903751	0.0727327	chr6:169717907-169718787
chr6	169718919	169721004	ENST00000339209	intron	2	-	2085	ENSG00000130024	PHF10	18250	protein_coding	2167	1	NM_018288.4	NM_018288	6	q27	12	0	147	152.55	0.881528	0.997642	0.963618	-0.0820903	0.0340239	chr6:169718919-169721004
chr6	169721112	169723844	ENST00000339209	intron	1	-	2732	ENSG00000130024	PHF10	18250	protein_coding	2167	1	NM_018288.4	NM_018288	6	q27	12	0	96.62	100.66	0.869651	0.997157	0.959865	-0.0902137	0.0372918	chr6:169721112-169723844
chr6	169740296	169743079	ENST00000366774	intron	3	-	2783	ENSG00000184786	DYNLT2	11695	protein_coding	787	1	NM_174910.3	NM_174910	6	q27	4	1	NA	NA	NA	NA	NA	NA	NA	chr6:169740296-169743079
chr6	169743239	169744067	ENST00000366774	intron	2	-	828	ENSG00000184786	DYNLT2	11695	protein_coding	787	1	NM_174910.3	NM_174910	6	q27	4	0	NA	NA	NA	NA	NA	NA	NA	chr6:169743239-169744067
chr6	169744275	169751338	ENST00000366774	intron	1	-	7063	ENSG00000184786	DYNLT2	11695	protein_coding	787	1	NM_174910.3	NM_174910	6	q27	4	0	NA	NA	NA	NA	NA	NA	NA	chr6:169744275-169751338
chr6	169751664	169753863	ENST00000366773	intron	1	+	2199	ENSG00000130023	ERMARD	21056	protein_coding	2160	1	NM_018341.3	NM_018341	6	q27	18	0	16.56	31.93	0.245107	0.819125	0.518635	-0.273527	0.30049	chr6:169751664-169753863
chr6	169754033	169755282	ENST00000366773	intron	2	+	1249	ENSG00000130023	ERMARD	21056	protein_coding	2160	1	NM_018341.3	NM_018341	6	q27	18	0	66.3	81.23	0.657744	0.933507	0.816201	-0.158456	0.117306	chr6:169754033-169755282
chr6	169755423	169756337	ENST00000366773	intron	3	+	914	ENSG00000130023	ERMARD	21056	protein_coding	2160	1	NM_018341.3	NM_018341	6	q27	18	0	58.62	64.25	0.7033	0.997748	0.912374	-0.209074	0.0853747	chr6:169755423-169756337
chr6	169756440	169756718	ENST00000366773	intron	4	+	278	ENSG00000130023	ERMARD	21056	protein_coding	2160	1	NM_018341.3	NM_018341	6	q27	18	0	45.88	47.36	0.858154	0.999081	0.96875	-0.110596	0.0303308	chr6:169756440-169756718
chr6	169756809	169758967	ENST00000366773	intron	5	+	2158	ENSG00000130023	ERMARD	21056	protein_coding	2160	1	NM_018341.3	NM_018341	6	q27	18	0	60.89	61.01	0.976894	0.996914	0.998033	-0.021139	-0.00111945	chr6:169756809-169758967
chr6	169759066	169759837	ENST00000366773	intron	6	+	771	ENSG00000130023	ERMARD	21056	protein_coding	2160	1	NM_018341.3	NM_018341	6	q27	18	0	57.15	57.67	0.950919	0.997959	0.990983	-0.0400646	0.00697632	chr6:169759066-169759837
chr6	169759975	169760641	ENST00000366773	intron	7	+	666	ENSG00000130023	ERMARD	21056	protein_coding	2160	1	NM_018341.3	NM_018341	6	q27	18	0	41.73	42.05	0.945566	0.996642	0.99239	-0.0468243	0.00425221	chr6:169759975-169760641
chr6	169760757	169762428	ENST00000366773	intron	8	+	1671	ENSG00000130023	ERMARD	21056	protein_coding	2160	1	NM_018341.3	NM_018341	6	q27	18	0	56.62	58.04	0.885329	0.998901	0.975534	-0.0902053	0.0233665	chr6:169760757-169762428
chr6	169762532	169766637	ENST00000366773	intron	9	+	4105	ENSG00000130023	ERMARD	21056	protein_coding	2160	1	NM_018341.3	NM_018341	6	q27	18	0	66.99	70.25	0.842472	0.995781	0.953594	-0.111123	0.0421868	chr6:169762532-169766637
chr6	169766668	169768102	ENST00000366773	intron	10	+	1434	ENSG00000130023	ERMARD	21056	protein_coding	2160	1	NM_018341.3	NM_018341	6	q27	18	0	65.67	71.37	0.762299	0.991197	0.920135	-0.157836	0.0710629	chr6:169766668-169768102
chr6	169768172	169769539	ENST00000366773	intron	11	+	1367	ENSG00000130023	ERMARD	21056	protein_coding	2160	1	NM_018341.3	NM_018341	6	q27	18	0	61.18	61.9	0.936344	0.99859	0.988368	-0.0520242	0.0102214	chr6:169768172-169769539
chr6	169769714	169773318	ENST00000366773	intron	12	+	3604	ENSG00000130023	ERMARD	21056	protein_coding	2160	1	NM_018341.3	NM_018341	6	q27	18	0	33.92	37.49	0.726153	0.984973	0.904775	-0.178622	0.0801981	chr6:169769714-169773318
chr6	169773403	169775269	ENST00000366773	intron	13	+	1866	ENSG00000130023	ERMARD	21056	protein_coding	2160	1	NM_018341.3	NM_018341	6	q27	18	0	50.1	53.58	0.775698	0.995351	0.93505	-0.159352	0.0603001	chr6:169773403-169775269
chr6	169775347	169775939	ENST00000366773	intron	14	+	592	ENSG00000130023	ERMARD	21056	protein_coding	2160	1	NM_018341.3	NM_018341	6	q27	18	0	78.71	84.05	0.794812	0.995259	0.936466	-0.141654	0.058793	chr6:169775347-169775939
chr6	169776066	169776454	ENST00000366773	intron	15	+	388	ENSG00000130023	ERMARD	21056	protein_coding	2160	1	NM_018341.3	NM_018341	6	q27	18	0	72.32	75.14	0.848423	0.998816	0.96247	-0.114048	0.0363457	chr6:169776066-169776454
chr6	169776674	169779181	ENST00000366773	intron	16	+	2507	ENSG00000130023	ERMARD	21056	protein_coding	2160	1	NM_018341.3	NM_018341	6	q27	18	0	46.84	51.45	0.710601	0.994439	0.910398	-0.199797	0.0840407	chr6:169776674-169779181
chr6	169779296	169781329	ENST00000366773	intron	17	+	2033	ENSG00000130023	ERMARD	21056	protein_coding	2160	1	NM_018341.3	NM_018341	6	q27	18	1	68.41	70.32	0.888653	0.998028	0.972838	-0.0841852	0.0251899	chr6:169779296-169781329
chr6	170282880	170282987	ENST00000366756	intron	10	-	107	ENSG00000198719	DLL1	2908	protein_coding	3779	1	NM_005618.4	NM_005618	6	q27	11	1	NA	NA	NA	NA	NA	NA	NA	chr6:170282880-170282987
chr6	170283106	170283230	ENST00000366756	intron	9	-	124	ENSG00000198719	DLL1	2908	protein_coding	3779	1	NM_005618.4	NM_005618	6	q27	11	0	NA	NA	NA	NA	NA	NA	NA	chr6:170283106-170283230
chr6	170284030	170284918	ENST00000366756	intron	8	-	888	ENSG00000198719	DLL1	2908	protein_coding	3779	1	NM_005618.4	NM_005618	6	q27	11	0	NA	NA	NA	NA	NA	NA	NA	chr6:170284030-170284918
chr6	170285136	170285253	ENST00000366756	intron	7	-	117	ENSG00000198719	DLL1	2908	protein_coding	3779	1	NM_005618.4	NM_005618	6	q27	11	0	NA	NA	NA	NA	NA	NA	NA	chr6:170285136-170285253
chr6	170285424	170285568	ENST00000366756	intron	6	-	144	ENSG00000198719	DLL1	2908	protein_coding	3779	1	NM_005618.4	NM_005618	6	q27	11	0	NA	NA	NA	NA	NA	NA	NA	chr6:170285424-170285568
chr6	170285700	170286237	ENST00000366756	intron	5	-	537	ENSG00000198719	DLL1	2908	protein_coding	3779	1	NM_005618.4	NM_005618	6	q27	11	0	NA	NA	NA	NA	NA	NA	NA	chr6:170285700-170286237
chr6	170286299	170288238	ENST00000366756	intron	4	-	1939	ENSG00000198719	DLL1	2908	protein_coding	3779	1	NM_005618.4	NM_005618	6	q27	11	0	NA	NA	NA	NA	NA	NA	NA	chr6:170286299-170288238
chr6	170288497	170288728	ENST00000366756	intron	3	-	231	ENSG00000198719	DLL1	2908	protein_coding	3779	1	NM_005618.4	NM_005618	6	q27	11	0	NA	NA	NA	NA	NA	NA	NA	chr6:170288497-170288728
chr6	170288790	170289511	ENST00000366756	intron	2	-	721	ENSG00000198719	DLL1	2908	protein_coding	3779	1	NM_005618.4	NM_005618	6	q27	11	0	NA	NA	NA	NA	NA	NA	NA	chr6:170288790-170289511
chr6	170289809	170290085	ENST00000366756	intron	1	-	276	ENSG00000198719	DLL1	2908	protein_coding	3779	1	NM_005618.4	NM_005618	6	q27	11	0	NA	NA	NA	NA	NA	NA	NA	chr6:170289809-170290085
chr6	170535406	170537233	ENST00000262193	intron	5	-	1827	ENSG00000008018	PSMB1	9537	protein_coding	891	1	NM_002793.4	NM_002793	6	q27	6	1	1085.15	1115.56	0.938135	0.994335	0.97274	-0.034605	0.0215951	chr6:170535406-170537233
chr6	170537341	170543600	ENST00000262193	intron	4	-	6259	ENSG00000008018	PSMB1	9537	protein_coding	891	1	NM_002793.4	NM_002793	6	q27	6	0	1133.15	1151.47	0.954093	0.998384	0.98409	-0.0299966	0.0142939	chr6:170537341-170543600
chr6	170543731	170546102	ENST00000262193	intron	3	-	2371	ENSG00000008018	PSMB1	9537	protein_coding	891	1	NM_002793.4	NM_002793	6	q27	6	0	1540.73	1552.66	0.97231	0.999738	0.992316	-0.0200064	0.00742156	chr6:170543731-170546102
chr6	170546185	170549005	ENST00000262193	intron	2	-	2820	ENSG00000008018	PSMB1	9537	protein_coding	891	1	NM_002793.4	NM_002793	6	q27	6	0	1611.4	1635.37	0.967534	0.996161	0.985343	-0.0178084	0.0108187	chr6:170546185-170549005
chr6	170549114	170553129	ENST00000262193	intron	1	-	4015	ENSG00000008018	PSMB1	9537	protein_coding	891	1	NM_002793.4	NM_002793	6	q27	6	0	1179.79	1225.97	0.930024	0.984626	0.962332	-0.0323078	0.0222938	chr6:170549114-170553129
chr6	170554464	170556881	ENST00000392092	intron	1	+	2417	ENSG00000112592	TBP	11588	protein_coding	1857	1	NM_003194.5	NM_003194	6	q27	8	0	42.29	61.92	0.528884	0.806307	0.682978	-0.154094	0.123329	chr6:170554464-170556881
chr6	170557084	170561790	ENST00000392092	intron	2	+	4706	ENSG00000112592	TBP	11588	protein_coding	1857	1	NM_003194.5	NM_003194	6	q27	8	0	105.05	107.04	0.922147	0.999237	0.981409	-0.0592621	0.0178277	chr6:170557084-170561790
chr6	170562234	170564544	ENST00000392092	intron	3	+	2310	ENSG00000112592	TBP	11588	protein_coding	1857	1	NM_003194.5	NM_003194	6	q27	8	0	90.1	93.67	0.882667	0.996449	0.961887	-0.0792203	0.0345615	chr6:170562234-170564544
chr6	170564633	170566917	ENST00000392092	intron	4	+	2284	ENSG00000112592	TBP	11588	protein_coding	1857	1	NM_003194.5	NM_003194	6	q27	8	0	87.18	91.04	0.87345	0.994527	0.957601	-0.0841509	0.036926	chr6:170564633-170566917
chr6	170567010	170569611	ENST00000392092	intron	5	+	2601	ENSG00000112592	TBP	11588	protein_coding	1857	1	NM_003194.5	NM_003194	6	q27	8	0	72.58	85.41	0.645441	0.971434	0.849783	-0.204342	0.121651	chr6:170567010-170569611
chr6	170569780	170571409	ENST00000392092	intron	6	+	1629	ENSG00000112592	TBP	11588	protein_coding	1857	1	NM_003194.5	NM_003194	6	q27	8	0	80.48	89.33	0.745092	0.985816	0.900929	-0.155837	0.0848865	chr6:170569780-170571409
chr6	170571505	170572185	ENST00000392092	intron	7	+	680	ENSG00000112592	TBP	11588	protein_coding	1857	1	NM_003194.5	NM_003194	6	q27	8	1	94.55	103.27	0.810214	0.97816	0.915561	-0.105347	0.0625986	chr6:170571505-170572185
chr6	170577718	170578856	ENST00000541970	intron	5	-	1138	ENSG00000071994	PDCD2	8762	protein_coding	3355	1	NM_002598.4	NM_002598	6	q27	6	1	240.68	320.22	0.653052	0.832197	0.751608	-0.0985565	0.0805885	chr6:170577718-170578856
chr6	170578971	170580001	ENST00000541970	intron	4	-	1030	ENSG00000071994	PDCD2	8762	protein_coding	3355	1	NM_002598.4	NM_002598	6	q27	6	0	243.55	269.64	0.835566	0.950883	0.903241	-0.067675	0.0476415	chr6:170578971-170580001
chr6	170580106	170583056	ENST00000541970	intron	3	-	2950	ENSG00000071994	PDCD2	8762	protein_coding	3355	1	NM_002598.4	NM_002598	6	q27	6	0	311.7	474.51	0.566191	0.74025	0.656888	-0.0906967	0.0833622	chr6:170580106-170583056
chr6	170583189	170583504	ENST00000541970	intron	2	-	315	ENSG00000071994	PDCD2	8762	protein_coding	3355	1	NM_002598.4	NM_002598	6	q27	6	0	384.84	401.84	0.898446	0.990849	0.957695	-0.0592483	0.0331544	chr6:170583189-170583504
chr6	170583748	170584298	ENST00000541970	intron	1	-	550	ENSG00000071994	PDCD2	8762	protein_coding	3355	1	NM_002598.4	NM_002598	6	q27	6	0	284.11	314.77	0.81486	0.960922	0.902596	-0.0877358	0.0583267	chr6:170583748-170584298
chr7	66996983	66998064	ENST00000359626	intron	1	+	1081	ENSG00000198874	TYW1	25598	protein_coding	3330	1	NM_018264.4	NM_018264	7	q11.21	16	0	37.7	39.45	0.806111	0.999491	0.95564	-0.149529	0.0438512	chr7:66996983-66998064
chr7	66998196	66998816	ENST00000359626	intron	2	+	620	ENSG00000198874	TYW1	25598	protein_coding	3330	1	NM_018264.4	NM_018264	7	q11.21	16	0	32.59	32.77	0.939186	0.996791	0.994507	-0.0553213	0.00228428	chr7:66998196-66998816
chr7	66998955	67009582	ENST00000359626	intron	3	+	10627	ENSG00000198874	TYW1	25598	protein_coding	3330	1	NM_018264.4	NM_018264	7	q11.21	16	0	37.44	37.99	0.911025	0.998334	0.985523	-0.0744976	0.0128119	chr7:66998955-67009582
chr7	67009685	67014366	ENST00000359626	intron	4	+	4681	ENSG00000198874	TYW1	25598	protein_coding	3330	1	NM_018264.4	NM_018264	7	q11.21	16	0	58.58	62.64	0.778214	0.996158	0.935185	-0.156971	0.0609732	chr7:67009685-67014366
chr7	67014562	67017852	ENST00000359626	intron	5	+	3290	ENSG00000198874	TYW1	25598	protein_coding	3330	1	NM_018264.4	NM_018264	7	q11.21	16	0	55.22	58.97	0.775239	0.996849	0.936408	-0.161169	0.0604411	chr7:67014562-67017852
chr7	67018144	67024899	ENST00000359626	intron	6	+	6755	ENSG00000198874	TYW1	25598	protein_coding	3330	1	NM_018264.4	NM_018264	7	q11.21	16	0	65.29	65.93	0.94437	0.999217	0.990293	-0.0459224	0.00892394	chr7:67018144-67024899
chr7	67025023	67049948	ENST00000359626	intron	7	+	24925	ENSG00000198874	TYW1	25598	protein_coding	3330	1	NM_018264.4	NM_018264	7	q11.21	16	0	67.85	69.52	0.893628	0.998544	0.975978	-0.0823499	0.0225654	chr7:67025023-67049948
chr7	67050067	67055834	ENST00000359626	intron	8	+	5767	ENSG00000198874	TYW1	25598	protein_coding	3330	1	NM_018264.4	NM_018264	7	q11.21	16	0	53.25	55.74	0.819713	0.999082	0.955328	-0.135616	0.0437542	chr7:67050067-67055834
chr7	67055888	67067284	ENST00000359626	intron	9	+	11396	ENSG00000198874	TYW1	25598	protein_coding	3330	1	NM_018264.4	NM_018264	7	q11.21	16	0	51.73	54.1	0.814031	0.999177	0.956192	-0.142161	0.0429852	chr7:67055888-67067284
chr7	67067404	67083429	ENST00000359626	intron	10	+	16025	ENSG00000198874	TYW1	25598	protein_coding	3330	1	NM_018264.4	NM_018264	7	q11.21	16	0	54.27	55.05	0.926878	0.998766	0.985831	-0.0589526	0.0129349	chr7:67067404-67083429
chr7	67083540	67098540	ENST00000359626	intron	11	+	15000	ENSG00000198874	TYW1	25598	protein_coding	3330	1	NM_018264.4	NM_018264	7	q11.21	16	0	68.26	71.33	0.818578	0.999382	0.956961	-0.138383	0.0424212	chr7:67083540-67098540
chr7	67098719	67117482	ENST00000359626	intron	12	+	18763	ENSG00000198874	TYW1	25598	protein_coding	3330	1	NM_018264.4	NM_018264	7	q11.21	16	0	79.25	79.89	0.952723	0.999418	0.991989	-0.0392656	0.00742923	chr7:67098719-67117482
chr7	67117619	67183125	ENST00000359626	intron	13	+	65506	ENSG00000198874	TYW1	25598	protein_coding	3330	1	NM_018264.4	NM_018264	7	q11.21	16	0	63.95	64.86	0.919893	0.999519	0.98597	-0.0660765	0.0135489	chr7:67117619-67183125
chr7	67183237	67195169	ENST00000359626	intron	14	+	11932	ENSG00000198874	TYW1	25598	protein_coding	3330	1	NM_018264.4	NM_018264	7	q11.21	16	0	53.79	54.58	0.925987	0.998841	0.985526	-0.0595386	0.0133152	chr7:67183237-67195169
chr7	67195338	67238307	ENST00000359626	intron	15	+	42969	ENSG00000198874	TYW1	25598	protein_coding	3330	1	NM_018264.4	NM_018264	7	q11.21	16	1	60.07	61.64	0.896399	0.998606	0.97453	-0.0781308	0.0240765	chr7:67195338-67238307
chr7	16754031	16776210	ENST00000262067	intron	1	+	22179	ENSG00000106537	TSPAN13	21643	protein_coding	1873	1	NM_014399.4	NM_014399	7	p21.1	6	0	66.21	66.41	0.93683	0.998982	0.996988	-0.0601582	0.00199317	chr7:16754031-16776210
chr7	16776379	16777041	ENST00000262067	intron	2	+	662	ENSG00000106537	TSPAN13	21643	protein_coding	1873	1	NM_014399.4	NM_014399	7	p21.1	6	0	35.73	35.88	0.908782	0.997532	0.995819	-0.0870369	0.00171282	chr7:16776379-16777041
chr7	16777123	16777797	ENST00000262067	intron	3	+	674	ENSG00000106537	TSPAN13	21643	protein_coding	1873	1	NM_014399.4	NM_014399	7	p21.1	6	0	60.93	61.78	0.906484	0.9987	0.986242	-0.0797577	0.0124586	chr7:16777123-16777797
chr7	16777912	16779002	ENST00000262067	intron	4	+	1090	ENSG00000106537	TSPAN13	21643	protein_coding	1873	1	NM_014399.4	NM_014399	7	p21.1	6	0	83.33	83.86	0.937683	0.999113	0.99368	-0.0559972	0.00543339	chr7:16777912-16779002
chr7	16779117	16783416	ENST00000262067	intron	5	+	4299	ENSG00000106537	TSPAN13	21643	protein_coding	1873	1	NM_014399.4	NM_014399	7	p21.1	6	1	76.15	77.67	0.911058	0.998124	0.98043	-0.0693723	0.0176939	chr7:16779117-16783416
chr7	25136794	25142240	ENST00000283905	intron	9	-	5446	ENSG00000153790	C7orf31	21722	protein_coding	3770	1	NM_138811.4	NM_001371351	7	p15.3	10	1	14.89	15.11	0.86514	0.991096	0.98544	-0.1203	0.00565556	chr7:25136794-25142240
chr7	25142333	25142639	ENST00000283905	intron	8	-	306	ENSG00000153790	C7orf31	21722	protein_coding	3770	1	NM_138811.4	NM_001371351	7	p15.3	10	0	11.12	11.27	0.848611	0.98623	0.98669	-0.13808	-0.000460139	chr7:25142333-25142639
chr7	25142815	25151595	ENST00000283905	intron	7	-	8780	ENSG00000153790	C7orf31	21722	protein_coding	3770	1	NM_138811.4	NM_001371351	7	p15.3	10	0	13.77	13.86	0.854077	0.993051	0.993506	-0.13943	-0.000455137	chr7:25142815-25151595
chr7	25151685	25155010	ENST00000283905	intron	6	-	3325	ENSG00000153790	C7orf31	21722	protein_coding	3770	1	NM_138811.4	NM_001371351	7	p15.3	10	0	9.59	9.71	0.737078	0.99513	0.987642	-0.250564	0.00748831	chr7:25151685-25155010
chr7	25155193	25158500	ENST00000283905	intron	5	-	3307	ENSG00000153790	C7orf31	21722	protein_coding	3770	1	NM_138811.4	NM_001371351	7	p15.3	10	0	14.96	15.08	0.848302	0.994627	0.992042	-0.143741	0.00258447	chr7:25155193-25158500
chr7	25158531	25161188	ENST00000283905	intron	4	-	2657	ENSG00000153790	C7orf31	21722	protein_coding	3770	1	NM_138811.4	NM_001371351	7	p15.3	10	0	13.59	14.34	0.753287	0.992623	0.947699	-0.194412	0.044924	chr7:25158531-25161188
chr7	25161261	25168288	ENST00000283905	intron	3	-	7027	ENSG00000153790	C7orf31	21722	protein_coding	3770	1	NM_138811.4	NM_001371351	7	p15.3	10	0	13.73	13.73	0.892059	0.98943	1	-0.107941	-0.0105702	chr7:25161261-25168288
chr7	25168466	25179174	ENST00000283905	intron	2	-	10708	ENSG00000153790	C7orf31	21722	protein_coding	3770	1	NM_138811.4	NM_001371351	7	p15.3	10	0	11.7	12	0.771847	0.993123	0.975	-0.203153	0.0181228	chr7:25168466-25179174
chr7	25179333	25179661	ENST00000283905	intron	1	-	328	ENSG00000153790	C7orf31	21722	protein_coding	3770	1	NM_138811.4	NM_001371351	7	p15.3	10	0	NA	NA	NA	NA	NA	NA	NA	chr7:25179333-25179661
chr7	33130042	33146241	ENST00000242067	intron	1	+	16199	ENSG00000122507	BBS9	30000	protein_coding	3996	1	NM_198428.3	NM_001348036	7	p14.3	23	0	46.22	55.62	0.614274	0.965355	0.830996	-0.216722	0.134359	chr7:33130042-33146241
chr7	33146365	33152700	ENST00000242067	intron	2	+	6335	ENSG00000122507	BBS9	30000	protein_coding	3996	1	NM_198428.3	NM_001348036	7	p14.3	23	0	36.97	37.84	0.877411	0.998365	0.977008	-0.0995973	0.0213562	chr7:33146365-33152700
chr7	33152852	33155637	ENST00000242067	intron	3	+	2785	ENSG00000122507	BBS9	30000	protein_coding	3996	1	NM_198428.3	NM_001348036	7	p14.3	23	0	58.01	60.01	0.866944	0.998431	0.966672	-0.0997279	0.0317591	chr7:33152852-33155637
chr7	33155703	33177477	ENST00000242067	intron	4	+	21774	ENSG00000122507	BBS9	30000	protein_coding	3996	1	NM_198428.3	NM_001348036	7	p14.3	23	0	60.96	64.1	0.813425	0.99845	0.951014	-0.137589	0.0474359	chr7:33155703-33177477
chr7	33177592	33257235	ENST00000242067	intron	5	+	79643	ENSG00000122507	BBS9	30000	protein_coding	3996	1	NM_198428.3	NM_001348036	7	p14.3	23	0	34.38	35.16	0.881886	0.99808	0.977816	-0.0959297	0.0202646	chr7:33177592-33257235
chr7	33257411	33264289	ENST00000242067	intron	6	+	6878	ENSG00000122507	BBS9	30000	protein_coding	3996	1	NM_198428.3	NM_001348036	7	p14.3	23	0	48.58	48.96	0.955033	0.996662	0.992239	-0.037206	0.00442362	chr7:33257411-33264289
chr7	33264375	33273011	ENST00000242067	intron	7	+	8636	ENSG00000122507	BBS9	30000	protein_coding	3996	1	NM_198428.3	NM_001348036	7	p14.3	23	0	53.26	53.48	0.966074	0.997521	0.995886	-0.0298125	0.00163481	chr7:33264375-33273011
chr7	33273196	33273826	ENST00000242067	intron	8	+	630	ENSG00000122507	BBS9	30000	protein_coding	3996	1	NM_198428.3	NM_001348036	7	p14.3	23	0	54.3	54.32	0.981437	0.995582	0.999632	-0.018195	-0.00404952	chr7:33273196-33273826
chr7	33273957	33336440	ENST00000242067	intron	9	+	62483	ENSG00000122507	BBS9	30000	protein_coding	3996	1	NM_198428.3	NM_001348036	7	p14.3	23	0	48.01	49.23	0.87534	0.999022	0.975218	-0.0998789	0.023804	chr7:33273957-33336440
chr7	33336623	33340896	ENST00000242067	intron	10	+	4273	ENSG00000122507	BBS9	30000	protein_coding	3996	1	NM_198428.3	NM_001348036	7	p14.3	23	0	61.56	61.71	0.975124	0.997806	0.997569	-0.0224454	0.000237129	chr7:33336623-33340896
chr7	33340974	33344580	ENST00000242067	intron	11	+	3606	ENSG00000122507	BBS9	30000	protein_coding	3996	1	NM_198428.3	NM_001348036	7	p14.3	23	0	57.75	57.78	0.981685	0.996098	0.999481	-0.0177956	-0.00338299	chr7:33340974-33344580
chr7	33344635	33349067	ENST00000242067	intron	12	+	4432	ENSG00000122507	BBS9	30000	protein_coding	3996	1	NM_198428.3	NM_001348036	7	p14.3	23	0	61.96	62.55	0.945794	0.998977	0.990568	-0.0447732	0.008409	chr7:33344635-33349067
chr7	33349171	33351218	ENST00000242067	intron	13	+	2047	ENSG00000122507	BBS9	30000	protein_coding	3996	1	NM_198428.3	NM_001348036	7	p14.3	23	0	49.51	51.74	0.838584	0.997412	0.9569	-0.118316	0.0405118	chr7:33349171-33351218
chr7	33351324	33352858	ENST00000242067	intron	14	+	1534	ENSG00000122507	BBS9	30000	protein_coding	3996	1	NM_198428.3	NM_001348036	7	p14.3	23	0	55.45	64.88	0.712863	0.953443	0.854655	-0.141792	0.0987885	chr7:33351324-33352858
chr7	33352874	33357854	ENST00000242067	intron	15	+	4980	ENSG00000122507	BBS9	30000	protein_coding	3996	1	NM_198428.3	NM_001348036	7	p14.3	23	0	74.34	74.97	0.955467	0.999044	0.991597	-0.0361293	0.0074473	chr7:33352874-33357854
chr7	33357996	33367766	ENST00000242067	intron	16	+	9770	ENSG00000122507	BBS9	30000	protein_coding	3996	1	NM_198428.3	NM_001348036	7	p14.3	23	0	52.33	53.33	0.911149	0.998649	0.981249	-0.0700996	0.0174002	chr7:33357996-33367766
chr7	33367863	33383665	ENST00000242067	intron	17	+	15802	ENSG00000122507	BBS9	30000	protein_coding	3996	1	NM_198428.3	NM_001348036	7	p14.3	23	0	51.68	52.4	0.926755	0.998997	0.98626	-0.0595041	0.0127378	chr7:33367863-33383665
chr7	33383839	33387991	ENST00000242067	intron	18	+	4152	ENSG00000122507	BBS9	30000	protein_coding	3996	1	NM_198428.3	NM_001348036	7	p14.3	23	0	52.15	52.34	0.966432	0.996936	0.99637	-0.0299384	0.000565623	chr7:33383839-33387991
chr7	33388145	33505462	ENST00000242067	intron	19	+	117317	ENSG00000122507	BBS9	30000	protein_coding	3996	1	NM_198428.3	NM_001348036	7	p14.3	23	0	43.66	44.84	0.885067	0.997357	0.973684	-0.0886177	0.0236726	chr7:33388145-33505462
chr7	33505646	33533953	ENST00000242067	intron	20	+	28307	ENSG00000122507	BBS9	30000	protein_coding	3996	1	NM_198428.3	NM_001348036	7	p14.3	23	0	60.38	61.32	0.936548	0.997798	0.984671	-0.0481227	0.0131273	chr7:33505646-33533953
chr7	33534177	33604864	ENST00000242067	intron	21	+	70687	ENSG00000122507	BBS9	30000	protein_coding	3996	1	NM_198428.3	NM_001348036	7	p14.3	23	0	60.64	68.11	0.615977	0.998137	0.890324	-0.274347	0.107812	chr7:33534177-33604864
chr7	33604976	33605194	ENST00000242067	intron	22	+	218	ENSG00000122507	BBS9	30000	protein_coding	3996	1	NM_198428.3	NM_001348036	7	p14.3	23	1	75.88	87.12	0.705054	0.970365	0.870983	-0.165928	0.0993824	chr7:33604976-33605194
chr7	92246520	92294888	ENST00000265742	intron	1	+	48368	ENSG00000001629	ANKIB1	22215	protein_coding	6340	1	NM_019004.2	NM_019004	7	q21.2	20	0	131.29	132.56	0.951113	0.999693	0.990419	-0.0393064	0.00927324	chr7:92246520-92294888
chr7	92295167	92307358	ENST00000265742	intron	2	+	12191	ENSG00000001629	ANKIB1	22215	protein_coding	6340	1	NM_019004.2	NM_019004	7	q21.2	20	0	143.32	145.29	0.936099	0.999668	0.986441	-0.0503417	0.0132273	chr7:92295167-92307358
chr7	92307657	92319329	ENST00000265742	intron	3	+	11672	ENSG00000001629	ANKIB1	22215	protein_coding	6340	1	NM_019004.2	NM_019004	7	q21.2	20	0	126.89	139.95	0.762411	0.987056	0.906681	-0.14427	0.0803751	chr7:92307657-92319329
chr7	92319513	92327782	ENST00000265742	intron	4	+	8269	ENSG00000001629	ANKIB1	22215	protein_coding	6340	1	NM_019004.2	NM_019004	7	q21.2	20	0	152.14	164.9	0.795433	0.988528	0.92262	-0.127187	0.0659087	chr7:92319513-92327782
chr7	92327901	92343023	ENST00000265742	intron	5	+	15122	ENSG00000001629	ANKIB1	22215	protein_coding	6340	1	NM_019004.2	NM_019004	7	q21.2	20	0	174.93	178.05	0.925287	0.999433	0.982477	-0.05719	0.0169562	chr7:92327901-92343023
chr7	92343233	92344977	ENST00000265742	intron	6	+	1744	ENSG00000001629	ANKIB1	22215	protein_coding	6340	1	NM_019004.2	NM_019004	7	q21.2	20	0	139.73	140.05	0.981603	0.999357	0.997715	-0.0161118	0.00164187	chr7:92343233-92344977
chr7	92345067	92350949	ENST00000265742	intron	7	+	5882	ENSG00000001629	ANKIB1	22215	protein_coding	6340	1	NM_019004.2	NM_019004	7	q21.2	20	0	102.64	107.48	0.85962	0.997346	0.954968	-0.0953481	0.0423776	chr7:92345067-92350949
chr7	92351095	92352475	ENST00000265742	intron	8	+	1380	ENSG00000001629	ANKIB1	22215	protein_coding	6340	1	NM_019004.2	NM_019004	7	q21.2	20	0	155.79	156.15	0.983212	0.999562	0.997695	-0.0144826	0.00186722	chr7:92351095-92352475
chr7	92352643	92362184	ENST00000265742	intron	9	+	9541	ENSG00000001629	ANKIB1	22215	protein_coding	6340	1	NM_019004.2	NM_019004	7	q21.2	20	0	179.47	180.44	0.973781	0.999416	0.994624	-0.0208436	0.00479216	chr7:92352643-92362184
chr7	92362274	92371476	ENST00000265742	intron	10	+	9202	ENSG00000001629	ANKIB1	22215	protein_coding	6340	1	NM_019004.2	NM_019004	7	q21.2	20	0	202.47	203.26	0.98158	0.999515	0.996113	-0.0145334	0.00340145	chr7:92362274-92371476
chr7	92371608	92386508	ENST00000265742	intron	11	+	14900	ENSG00000001629	ANKIB1	22215	protein_coding	6340	1	NM_019004.2	NM_019004	7	q21.2	20	0	143.86	145.14	0.957875	0.999661	0.991181	-0.0333061	0.00848055	chr7:92371608-92386508
chr7	92386644	92387797	ENST00000265742	intron	12	+	1153	ENSG00000001629	ANKIB1	22215	protein_coding	6340	1	NM_019004.2	NM_019004	7	q21.2	20	0	199.48	201.52	0.955606	0.999607	0.989877	-0.0342711	0.00972996	chr7:92386644-92387797
chr7	92387885	92387974	ENST00000265742	intron	13	+	89	ENSG00000001629	ANKIB1	22215	protein_coding	6340	1	NM_019004.2	NM_019004	7	q21.2	20	0	199.84	200.81	0.974089	0.999808	0.99517	-0.021081	0.00463863	chr7:92387885-92387974
chr7	92388042	92389970	ENST00000265742	intron	14	+	1928	ENSG00000001629	ANKIB1	22215	protein_coding	6340	1	NM_019004.2	NM_019004	7	q21.2	20	0	178.38	180.26	0.95006	0.999749	0.989571	-0.0395103	0.0101779	chr7:92388042-92389970
chr7	92390117	92391165	ENST00000265742	intron	15	+	1048	ENSG00000001629	ANKIB1	22215	protein_coding	6340	1	NM_019004.2	NM_019004	7	q21.2	20	0	179.63	183.55	0.911811	0.999489	0.978643	-0.0668327	0.0208458	chr7:92390117-92391165
chr7	92391345	92392240	ENST00000265742	intron	16	+	895	ENSG00000001629	ANKIB1	22215	protein_coding	6340	1	NM_019004.2	NM_019004	7	q21.2	20	0	184.14	192.01	0.875928	0.995857	0.959013	-0.0830846	0.0368441	chr7:92391345-92392240
chr7	92392293	92396364	ENST00000265742	intron	17	+	4071	ENSG00000001629	ANKIB1	22215	protein_coding	6340	1	NM_019004.2	NM_019004	7	q21.2	20	0	150.63	184	0.733108	0.887685	0.818641	-0.0855333	0.069044	chr7:92392293-92396364
chr7	92396477	92397722	ENST00000265742	intron	18	+	1245	ENSG00000001629	ANKIB1	22215	protein_coding	6340	1	NM_019004.2	NM_019004	7	q21.2	20	0	177.34	178.14	0.977614	0.999507	0.995509	-0.0178949	0.00399802	chr7:92396477-92397722
chr7	92397860	92398211	ENST00000265742	intron	19	+	351	ENSG00000001629	ANKIB1	22215	protein_coding	6340	1	NM_019004.2	NM_019004	7	q21.2	20	1	148.45	163.93	0.808168	0.970185	0.905569	-0.0974018	0.0646151	chr7:92397860-92398211
chr7	997805	1000469	ENST00000397098	intron	4	-	2664	ENSG00000146540	C7orf50	22421	protein_coding	2138	1	NM_001318252.2	NM_001318252	7	p22.3	5	1	403.14	410.05	0.941409	0.999318	0.983148	-0.0417392	0.01617	chr7:997805-1000469
chr7	1000552	1009949	ENST00000397098	intron	3	-	9397	ENSG00000146540	C7orf50	22421	protein_coding	2138	1	NM_001318252.2	NM_001318252	7	p22.3	5	0	709.15	739.3	0.881006	0.997418	0.959218	-0.0782125	0.0382	chr7:1000552-1009949
chr7	1010144	1127256	ENST00000397098	intron	2	-	117112	ENSG00000146540	C7orf50	22421	protein_coding	2138	1	NM_001318252.2	NM_001318252	7	p22.3	5	0	173.6	497.51	0.232316	0.483306	0.348938	-0.116622	0.134368	chr7:1010144-1127256
chr7	1127387	1137314	ENST00000397098	intron	1	-	9927	ENSG00000146540	C7orf50	22421	protein_coding	2138	1	NM_001318252.2	NM_001318252	7	p22.3	5	0	7.33	126.84	0.00652682	0.180035	0.0577893	-0.0512625	0.122245	chr7:1127387-1137314
chr7	1816229	1898199	ENST00000265854	intron	18	-	81970	ENSG00000002822	MAD1L1	6762	protein_coding	2695	1	NM_001013836.2	NM_001304523	7	p22.3	19	1	126.89	128.41	0.945842	0.999408	0.988163	-0.042321	0.011245	chr7:1816229-1898199
chr7	1898391	1936686	ENST00000265854	intron	17	-	38295	ENSG00000002822	MAD1L1	6762	protein_coding	2695	1	NM_001013836.2	NM_001304523	7	p22.3	19	0	85.92	92.23	0.7508	0.998654	0.931584	-0.180784	0.0670701	chr7:1898391-1936686
chr7	1936898	1957628	ENST00000265854	intron	16	-	20730	ENSG00000002822	MAD1L1	6762	protein_coding	2695	1	NM_001013836.2	NM_001304523	7	p22.3	19	0	100.55	105.45	0.80223	0.999512	0.953532	-0.151302	0.0459795	chr7:1936898-1957628
chr7	1957720	1980452	ENST00000265854	intron	15	-	22732	ENSG00000002822	MAD1L1	6762	protein_coding	2695	1	NM_001013836.2	NM_001304523	7	p22.3	19	0	121.92	122.51	0.97291	0.999394	0.995184	-0.0222737	0.00420945	chr7:1957720-1980452
chr7	1980542	2002064	ENST00000265854	intron	14	-	21522	ENSG00000002822	MAD1L1	6762	protein_coding	2695	1	NM_001013836.2	NM_001304523	7	p22.3	19	0	93.67	96.16	0.897119	0.999181	0.974106	-0.0769864	0.0250752	chr7:1980542-2002064
chr7	2002122	2014501	ENST00000265854	intron	13	-	12379	ENSG00000002822	MAD1L1	6762	protein_coding	2695	1	NM_001013836.2	NM_001304523	7	p22.3	19	0	83.9	87.38	0.862868	0.997667	0.960174	-0.0973058	0.0374928	chr7:2002122-2014501
chr7	2014643	2069193	ENST00000265854	intron	12	-	54550	ENSG00000002822	MAD1L1	6762	protein_coding	2695	1	NM_001013836.2	NM_001304523	7	p22.3	19	0	77.3	83.34	0.763728	0.996763	0.927526	-0.163798	0.0692371	chr7:2014643-2069193
chr7	2069339	2149151	ENST00000265854	intron	11	-	79812	ENSG00000002822	MAD1L1	6762	protein_coding	2695	1	NM_001013836.2	NM_001304523	7	p22.3	19	0	91.47	93.93	0.902329	0.997646	0.97381	-0.071481	0.023836	chr7:2069339-2149151
chr7	2149239	2213211	ENST00000265854	intron	10	-	63972	ENSG00000002822	MAD1L1	6762	protein_coding	2695	1	NM_001013836.2	NM_001304523	7	p22.3	19	0	87.41	91.11	0.854601	0.998463	0.95939	-0.104789	0.0390735	chr7:2149239-2213211
chr7	2213274	2215884	ENST00000265854	intron	9	-	2610	ENSG00000002822	MAD1L1	6762	protein_coding	2695	1	NM_001013836.2	NM_001304523	7	p22.3	19	0	101.27	101.37	0.987049	0.998224	0.999014	-0.0119646	-0.000789432	chr7:2213274-2215884
chr7	2216000	2216156	ENST00000265854	intron	8	-	156	ENSG00000002822	MAD1L1	6762	protein_coding	2695	1	NM_001013836.2	NM_001304523	7	p22.3	19	0	113.23	114.12	0.957021	0.999466	0.992201	-0.0351806	0.00726471	chr7:2216000-2216156
chr7	2216288	2217961	ENST00000265854	intron	7	-	1673	ENSG00000002822	MAD1L1	6762	protein_coding	2695	1	NM_001013836.2	NM_001304523	7	p22.3	19	0	74.84	75.37	0.960867	0.998453	0.992968	-0.032101	0.00548464	chr7:2216288-2217961
chr7	2218044	2219331	ENST00000265854	intron	6	-	1287	ENSG00000002822	MAD1L1	6762	protein_coding	2695	1	NM_001013836.2	NM_001304523	7	p22.3	19	0	97.48	97.68	0.984043	0.998124	0.997952	-0.0139092	0.000171169	chr7:2218044-2219331
chr7	2219457	2222574	ENST00000265854	intron	5	-	3117	ENSG00000002822	MAD1L1	6762	protein_coding	2695	1	NM_001013836.2	NM_001304523	7	p22.3	19	0	103.3	103.63	0.978571	0.998876	0.996816	-0.0182449	0.00206085	chr7:2219457-2222574
chr7	2222755	2225409	ENST00000265854	intron	4	-	2654	ENSG00000002822	MAD1L1	6762	protein_coding	2695	1	NM_001013836.2	NM_001304523	7	p22.3	19	0	92.03	98.79	0.821867	0.987523	0.931572	-0.109705	0.0559512	chr7:2222755-2225409
chr7	2225551	2229983	ENST00000265854	intron	3	-	4432	ENSG00000002822	MAD1L1	6762	protein_coding	2695	1	NM_001013836.2	NM_001304523	7	p22.3	19	0	74.56	83.44	0.751567	0.977055	0.893576	-0.142009	0.0834784	chr7:2225551-2229983
chr7	2230144	2230548	ENST00000265854	intron	2	-	404	ENSG00000002822	MAD1L1	6762	protein_coding	2695	1	NM_001013836.2	NM_001304523	7	p22.3	19	0	85.41	91.23	0.805734	0.995241	0.936205	-0.130471	0.0590358	chr7:2230144-2230548
chr7	2230728	2232871	ENST00000265854	intron	1	-	2143	ENSG00000002822	MAD1L1	6762	protein_coding	2695	1	NM_001013836.2	NM_001304523	7	p22.3	19	0	45.08	85.18	0.367726	0.703779	0.529232	-0.161506	0.174547	chr7:2230728-2232871
chr7	3301885	3619079	ENST00000404826	intron	1	+	317194	ENSG00000146555	SDK1	19307	protein_coding	10593	1	NM_152744.4	NM_152744	7	p22.2	45	0	NA	NA	NA	NA	NA	NA	NA	chr7:3301885-3619079
chr7	3619240	3639003	ENST00000404826	intron	2	+	19763	ENSG00000146555	SDK1	19307	protein_coding	10593	1	NM_152744.4	NM_152744	7	p22.2	45	0	NA	NA	NA	NA	NA	NA	NA	chr7:3619240-3639003
chr7	3639111	3641957	ENST00000404826	intron	3	+	2846	ENSG00000146555	SDK1	19307	protein_coding	10593	1	NM_152744.4	NM_152744	7	p22.2	45	0	NA	NA	NA	NA	NA	NA	NA	chr7:3639111-3641957
chr7	3642106	3821449	ENST00000404826	intron	4	+	179343	ENSG00000146555	SDK1	19307	protein_coding	10593	1	NM_152744.4	NM_152744	7	p22.2	45	0	NA	NA	NA	NA	NA	NA	NA	chr7:3642106-3821449
chr7	3821584	3950922	ENST00000404826	intron	5	+	129338	ENSG00000146555	SDK1	19307	protein_coding	10593	1	NM_152744.4	NM_152744	7	p22.2	45	0	NA	NA	NA	NA	NA	NA	NA	chr7:3821584-3950922
chr7	3951035	3951729	ENST00000404826	intron	6	+	694	ENSG00000146555	SDK1	19307	protein_coding	10593	1	NM_152744.4	NM_152744	7	p22.2	45	0	NA	NA	NA	NA	NA	NA	NA	chr7:3951035-3951729
chr7	3951921	3958930	ENST00000404826	intron	7	+	7009	ENSG00000146555	SDK1	19307	protein_coding	10593	1	NM_152744.4	NM_152744	7	p22.2	45	0	NA	NA	NA	NA	NA	NA	NA	chr7:3951921-3958930
chr7	3959015	3962656	ENST00000404826	intron	8	+	3641	ENSG00000146555	SDK1	19307	protein_coding	10593	1	NM_152744.4	NM_152744	7	p22.2	45	0	NA	NA	NA	NA	NA	NA	NA	chr7:3959015-3962656
chr7	3962852	3967317	ENST00000404826	intron	9	+	4465	ENSG00000146555	SDK1	19307	protein_coding	10593	1	NM_152744.4	NM_152744	7	p22.2	45	0	NA	NA	NA	NA	NA	NA	NA	chr7:3962852-3967317
chr7	3967435	3969256	ENST00000404826	intron	10	+	1821	ENSG00000146555	SDK1	19307	protein_coding	10593	1	NM_152744.4	NM_152744	7	p22.2	45	0	NA	NA	NA	NA	NA	NA	NA	chr7:3967435-3969256
chr7	3969425	3971465	ENST00000404826	intron	11	+	2040	ENSG00000146555	SDK1	19307	protein_coding	10593	1	NM_152744.4	NM_152744	7	p22.2	45	0	NA	NA	NA	NA	NA	NA	NA	chr7:3969425-3971465
chr7	3971569	3974368	ENST00000404826	intron	12	+	2799	ENSG00000146555	SDK1	19307	protein_coding	10593	1	NM_152744.4	NM_152744	7	p22.2	45	0	NA	NA	NA	NA	NA	NA	NA	chr7:3971569-3974368
chr7	3974546	3987185	ENST00000404826	intron	13	+	12639	ENSG00000146555	SDK1	19307	protein_coding	10593	1	NM_152744.4	NM_152744	7	p22.2	45	0	NA	NA	NA	NA	NA	NA	NA	chr7:3974546-3987185
chr7	3987323	4010965	ENST00000404826	intron	14	+	23642	ENSG00000146555	SDK1	19307	protein_coding	10593	1	NM_152744.4	NM_152744	7	p22.2	45	0	NA	NA	NA	NA	NA	NA	NA	chr7:3987323-4010965
chr7	4011114	4012094	ENST00000404826	intron	15	+	980	ENSG00000146555	SDK1	19307	protein_coding	10593	1	NM_152744.4	NM_152744	7	p22.2	45	0	NA	NA	NA	NA	NA	NA	NA	chr7:4011114-4012094
chr7	4012236	4017170	ENST00000404826	intron	16	+	4934	ENSG00000146555	SDK1	19307	protein_coding	10593	1	NM_152744.4	NM_152744	7	p22.2	45	0	NA	NA	NA	NA	NA	NA	NA	chr7:4012236-4017170
chr7	4017353	4049347	ENST00000404826	intron	17	+	31994	ENSG00000146555	SDK1	19307	protein_coding	10593	1	NM_152744.4	NM_152744	7	p22.2	45	0	NA	NA	NA	NA	NA	NA	NA	chr7:4017353-4049347
chr7	4049464	4051637	ENST00000404826	intron	18	+	2173	ENSG00000146555	SDK1	19307	protein_coding	10593	1	NM_152744.4	NM_152744	7	p22.2	45	0	NA	NA	NA	NA	NA	NA	NA	chr7:4049464-4051637
chr7	4051831	4067837	ENST00000404826	intron	19	+	16006	ENSG00000146555	SDK1	19307	protein_coding	10593	1	NM_152744.4	NM_152744	7	p22.2	45	0	NA	NA	NA	NA	NA	NA	NA	chr7:4051831-4067837
chr7	4067937	4076997	ENST00000404826	intron	20	+	9060	ENSG00000146555	SDK1	19307	protein_coding	10593	1	NM_152744.4	NM_152744	7	p22.2	45	0	NA	NA	NA	NA	NA	NA	NA	chr7:4067937-4076997
chr7	4077190	4079462	ENST00000404826	intron	21	+	2272	ENSG00000146555	SDK1	19307	protein_coding	10593	1	NM_152744.4	NM_152744	7	p22.2	45	0	NA	NA	NA	NA	NA	NA	NA	chr7:4077190-4079462
chr7	4079585	4110662	ENST00000404826	intron	22	+	31077	ENSG00000146555	SDK1	19307	protein_coding	10593	1	NM_152744.4	NM_152744	7	p22.2	45	0	NA	NA	NA	NA	NA	NA	NA	chr7:4079585-4110662
chr7	4110773	4113288	ENST00000404826	intron	23	+	2515	ENSG00000146555	SDK1	19307	protein_coding	10593	1	NM_152744.4	NM_152744	7	p22.2	45	0	NA	NA	NA	NA	NA	NA	NA	chr7:4110773-4113288
chr7	4113440	4114036	ENST00000404826	intron	24	+	596	ENSG00000146555	SDK1	19307	protein_coding	10593	1	NM_152744.4	NM_152744	7	p22.2	45	0	NA	NA	NA	NA	NA	NA	NA	chr7:4113440-4114036
chr7	4114275	4127380	ENST00000404826	intron	25	+	13105	ENSG00000146555	SDK1	19307	protein_coding	10593	1	NM_152744.4	NM_152744	7	p22.2	45	0	NA	NA	NA	NA	NA	NA	NA	chr7:4114275-4127380
chr7	4127497	4129907	ENST00000404826	intron	26	+	2410	ENSG00000146555	SDK1	19307	protein_coding	10593	1	NM_152744.4	NM_152744	7	p22.2	45	0	NA	NA	NA	NA	NA	NA	NA	chr7:4127497-4129907
chr7	4130098	4132324	ENST00000404826	intron	27	+	2226	ENSG00000146555	SDK1	19307	protein_coding	10593	1	NM_152744.4	NM_152744	7	p22.2	45	0	NA	NA	NA	NA	NA	NA	NA	chr7:4130098-4132324
chr7	4132424	4145721	ENST00000404826	intron	28	+	13297	ENSG00000146555	SDK1	19307	protein_coding	10593	1	NM_152744.4	NM_152744	7	p22.2	45	0	NA	NA	NA	NA	NA	NA	NA	chr7:4132424-4145721
chr7	4145917	4149261	ENST00000404826	intron	29	+	3344	ENSG00000146555	SDK1	19307	protein_coding	10593	1	NM_152744.4	NM_152744	7	p22.2	45	0	NA	NA	NA	NA	NA	NA	NA	chr7:4145917-4149261
chr7	4149464	4158447	ENST00000404826	intron	30	+	8983	ENSG00000146555	SDK1	19307	protein_coding	10593	1	NM_152744.4	NM_152744	7	p22.2	45	0	NA	NA	NA	NA	NA	NA	NA	chr7:4149464-4158447
chr7	4158552	4161785	ENST00000404826	intron	31	+	3233	ENSG00000146555	SDK1	19307	protein_coding	10593	1	NM_152744.4	NM_152744	7	p22.2	45	0	NA	NA	NA	NA	NA	NA	NA	chr7:4158552-4161785
chr7	4161857	4174221	ENST00000404826	intron	32	+	12364	ENSG00000146555	SDK1	19307	protein_coding	10593	1	NM_152744.4	NM_152744	7	p22.2	45	0	NA	NA	NA	NA	NA	NA	NA	chr7:4161857-4174221
chr7	4174358	4175774	ENST00000404826	intron	33	+	1416	ENSG00000146555	SDK1	19307	protein_coding	10593	1	NM_152744.4	NM_152744	7	p22.2	45	0	NA	NA	NA	NA	NA	NA	NA	chr7:4174358-4175774
chr7	4175835	4178484	ENST00000404826	intron	34	+	2649	ENSG00000146555	SDK1	19307	protein_coding	10593	1	NM_152744.4	NM_152744	7	p22.2	45	0	NA	NA	NA	NA	NA	NA	NA	chr7:4175835-4178484
chr7	4178587	4205878	ENST00000404826	intron	35	+	27291	ENSG00000146555	SDK1	19307	protein_coding	10593	1	NM_152744.4	NM_152744	7	p22.2	45	0	NA	NA	NA	NA	NA	NA	NA	chr7:4178587-4205878
chr7	4205995	4208098	ENST00000404826	intron	36	+	2103	ENSG00000146555	SDK1	19307	protein_coding	10593	1	NM_152744.4	NM_152744	7	p22.2	45	0	NA	NA	NA	NA	NA	NA	NA	chr7:4205995-4208098
chr7	4208286	4210024	ENST00000404826	intron	37	+	1738	ENSG00000146555	SDK1	19307	protein_coding	10593	1	NM_152744.4	NM_152744	7	p22.2	45	0	NA	NA	NA	NA	NA	NA	NA	chr7:4208286-4210024
chr7	4210163	4220108	ENST00000404826	intron	38	+	9945	ENSG00000146555	SDK1	19307	protein_coding	10593	1	NM_152744.4	NM_152744	7	p22.2	45	0	NA	NA	NA	NA	NA	NA	NA	chr7:4210163-4220108
chr7	4220271	4221238	ENST00000404826	intron	39	+	967	ENSG00000146555	SDK1	19307	protein_coding	10593	1	NM_152744.4	NM_152744	7	p22.2	45	0	NA	NA	NA	NA	NA	NA	NA	chr7:4220271-4221238
chr7	4221365	4233254	ENST00000404826	intron	40	+	11889	ENSG00000146555	SDK1	19307	protein_coding	10593	1	NM_152744.4	NM_152744	7	p22.2	45	0	NA	NA	NA	NA	NA	NA	NA	chr7:4221365-4233254
chr7	4233420	4237646	ENST00000404826	intron	41	+	4226	ENSG00000146555	SDK1	19307	protein_coding	10593	1	NM_152744.4	NM_152744	7	p22.2	45	0	NA	NA	NA	NA	NA	NA	NA	chr7:4233420-4237646
chr7	4237785	4241792	ENST00000404826	intron	42	+	4007	ENSG00000146555	SDK1	19307	protein_coding	10593	1	NM_152744.4	NM_152744	7	p22.2	45	0	NA	NA	NA	NA	NA	NA	NA	chr7:4237785-4241792
chr7	4241914	4245675	ENST00000404826	intron	43	+	3761	ENSG00000146555	SDK1	19307	protein_coding	10593	1	NM_152744.4	NM_152744	7	p22.2	45	0	NA	NA	NA	NA	NA	NA	NA	chr7:4241914-4245675
chr7	4245806	4265123	ENST00000404826	intron	44	+	19317	ENSG00000146555	SDK1	19307	protein_coding	10593	1	NM_152744.4	NM_152744	7	p22.2	45	1	NA	NA	NA	NA	NA	NA	NA	chr7:4245806-4265123
chr7	12570986	12578063	ENST00000297029	intron	1	+	7077	ENSG00000006747	SCIN	21695	protein_coding	9682	1	NM_001112706.3	NM_001112706	7	p21.3	16	0	NA	NA	NA	NA	NA	NA	NA	chr7:12570986-12578063
chr7	12578219	12581059	ENST00000297029	intron	2	+	2840	ENSG00000006747	SCIN	21695	protein_coding	9682	1	NM_001112706.3	NM_001112706	7	p21.3	16	0	NA	NA	NA	NA	NA	NA	NA	chr7:12578219-12581059
chr7	12581222	12604513	ENST00000297029	intron	3	+	23291	ENSG00000006747	SCIN	21695	protein_coding	9682	1	NM_001112706.3	NM_001112706	7	p21.3	16	0	NA	NA	NA	NA	NA	NA	NA	chr7:12581222-12604513
chr7	12604664	12622800	ENST00000297029	intron	4	+	18136	ENSG00000006747	SCIN	21695	protein_coding	9682	1	NM_001112706.3	NM_001112706	7	p21.3	16	0	NA	NA	NA	NA	NA	NA	NA	chr7:12604664-12622800
chr7	12622894	12625009	ENST00000297029	intron	5	+	2115	ENSG00000006747	SCIN	21695	protein_coding	9682	1	NM_001112706.3	NM_001112706	7	p21.3	16	0	NA	NA	NA	NA	NA	NA	NA	chr7:12622894-12625009
chr7	12625143	12625761	ENST00000297029	intron	6	+	618	ENSG00000006747	SCIN	21695	protein_coding	9682	1	NM_001112706.3	NM_001112706	7	p21.3	16	0	NA	NA	NA	NA	NA	NA	NA	chr7:12625143-12625761
chr7	12625851	12626583	ENST00000297029	intron	7	+	732	ENSG00000006747	SCIN	21695	protein_coding	9682	1	NM_001112706.3	NM_001112706	7	p21.3	16	0	NA	NA	NA	NA	NA	NA	NA	chr7:12625851-12626583
chr7	12626800	12629100	ENST00000297029	intron	8	+	2300	ENSG00000006747	SCIN	21695	protein_coding	9682	1	NM_001112706.3	NM_001112706	7	p21.3	16	0	NA	NA	NA	NA	NA	NA	NA	chr7:12626800-12629100
chr7	12629223	12636044	ENST00000297029	intron	9	+	6821	ENSG00000006747	SCIN	21695	protein_coding	9682	1	NM_001112706.3	NM_001112706	7	p21.3	16	0	NA	NA	NA	NA	NA	NA	NA	chr7:12629223-12636044
chr7	12636136	12640346	ENST00000297029	intron	10	+	4210	ENSG00000006747	SCIN	21695	protein_coding	9682	1	NM_001112706.3	NM_001112706	7	p21.3	16	0	NA	NA	NA	NA	NA	NA	NA	chr7:12636136-12640346
chr7	12640518	12644137	ENST00000297029	intron	11	+	3619	ENSG00000006747	SCIN	21695	protein_coding	9682	1	NM_001112706.3	NM_001112706	7	p21.3	16	0	NA	NA	NA	NA	NA	NA	NA	chr7:12640518-12644137
chr7	12644316	12644583	ENST00000297029	intron	12	+	267	ENSG00000006747	SCIN	21695	protein_coding	9682	1	NM_001112706.3	NM_001112706	7	p21.3	16	0	NA	NA	NA	NA	NA	NA	NA	chr7:12644316-12644583
chr7	12644706	12649466	ENST00000297029	intron	13	+	4760	ENSG00000006747	SCIN	21695	protein_coding	9682	1	NM_001112706.3	NM_001112706	7	p21.3	16	0	NA	NA	NA	NA	NA	NA	NA	chr7:12644706-12649466
chr7	12649545	12651840	ENST00000297029	intron	14	+	2295	ENSG00000006747	SCIN	21695	protein_coding	9682	1	NM_001112706.3	NM_001112706	7	p21.3	16	0	NA	NA	NA	NA	NA	NA	NA	chr7:12649545-12651840
chr7	12651902	12652587	ENST00000297029	intron	15	+	685	ENSG00000006747	SCIN	21695	protein_coding	9682	1	NM_001112706.3	NM_001112706	7	p21.3	16	1	NA	NA	NA	NA	NA	NA	NA	chr7:12651902-12652587
chr7	17794293	17796826	ENST00000428135	intron	25	-	2533	ENSG00000071189	SNX13	21335	protein_coding	6357	1	NM_015132.5	NM_001350863	7	p21.1	26	1	104.07	112.08	0.82098	0.985436	0.928533	-0.107553	0.0569029	chr7:17794293-17796826
chr7	17796940	17798689	ENST00000428135	intron	24	-	1749	ENSG00000071189	SNX13	21335	protein_coding	6357	1	NM_015132.5	NM_001350863	7	p21.1	26	0	129.36	135.79	0.84703	0.99708	0.952647	-0.105617	0.0444321	chr7:17796940-17798689
chr7	17798759	17799008	ENST00000428135	intron	23	-	249	ENSG00000071189	SNX13	21335	protein_coding	6357	1	NM_015132.5	NM_001350863	7	p21.1	26	0	112.79	113.38	0.969715	0.999445	0.994796	-0.0250812	0.00464849	chr7:17798759-17799008
chr7	17799155	17801587	ENST00000428135	intron	22	-	2432	ENSG00000071189	SNX13	21335	protein_coding	6357	1	NM_015132.5	NM_001350863	7	p21.1	26	0	73.1	77.59	0.814191	0.994103	0.942132	-0.12794	0.0519712	chr7:17799155-17801587
chr7	17801660	17803418	ENST00000428135	intron	21	-	1758	ENSG00000071189	SNX13	21335	protein_coding	6357	1	NM_015132.5	NM_001350863	7	p21.1	26	0	97.82	103.1	0.848653	0.993415	0.948788	-0.100135	0.0446272	chr7:17801660-17803418
chr7	17803581	17814833	ENST00000428135	intron	20	-	11252	ENSG00000071189	SNX13	21335	protein_coding	6357	1	NM_015132.5	NM_001350863	7	p21.1	26	0	115.1	121.96	0.841937	0.990951	0.943752	-0.101815	0.0471991	chr7:17803581-17814833
chr7	17814945	17816181	ENST00000428135	intron	19	-	1236	ENSG00000071189	SNX13	21335	protein_coding	6357	1	NM_015132.5	NM_001350863	7	p21.1	26	0	88.16	90.93	0.878865	0.998099	0.969537	-0.0906716	0.028562	chr7:17814945-17816181
chr7	17816290	17821508	ENST00000428135	intron	18	-	5218	ENSG00000071189	SNX13	21335	protein_coding	6357	1	NM_015132.5	NM_001350863	7	p21.1	26	0	110.75	111.41	0.967051	0.999163	0.994076	-0.0270253	0.0050873	chr7:17816290-17821508
chr7	17821649	17826021	ENST00000428135	intron	17	-	4372	ENSG00000071189	SNX13	21335	protein_coding	6357	1	NM_015132.5	NM_001350863	7	p21.1	26	0	100.9	122.47	0.673932	0.934759	0.823875	-0.149943	0.110884	chr7:17821649-17826021
chr7	17826092	17830009	ENST00000428135	intron	16	-	3917	ENSG00000071189	SNX13	21335	protein_coding	6357	1	NM_015132.5	NM_001350863	7	p21.1	26	0	84.75	85.26	0.964747	0.998919	0.994018	-0.029271	0.00490079	chr7:17826092-17830009
chr7	17830048	17834051	ENST00000428135	intron	15	-	4003	ENSG00000071189	SNX13	21335	protein_coding	6357	1	NM_015132.5	NM_001350863	7	p21.1	26	0	78.1	82.01	0.854664	0.995324	0.952323	-0.0976589	0.0430011	chr7:17830048-17834051
chr7	17834185	17834760	ENST00000428135	intron	14	-	575	ENSG00000071189	SNX13	21335	protein_coding	6357	1	NM_015132.5	NM_001350863	7	p21.1	26	0	65.55	66.85	0.907906	0.999114	0.980553	-0.072647	0.0185602	chr7:17834185-17834760
chr7	17834866	17839806	ENST00000428135	intron	13	-	4940	ENSG00000071189	SNX13	21335	protein_coding	6357	1	NM_015132.5	NM_001350863	7	p21.1	26	0	88.4	89.55	0.935201	0.999584	0.987158	-0.0519568	0.0124257	chr7:17834866-17839806
chr7	17840001	17845594	ENST00000428135	intron	12	-	5593	ENSG00000071189	SNX13	21335	protein_coding	6357	1	NM_015132.5	NM_001350863	7	p21.1	26	0	105.79	105.9	0.985433	0.998662	0.998961	-0.0135287	-0.000299615	chr7:17840001-17845594
chr7	17845695	17850346	ENST00000428135	intron	11	-	4651	ENSG00000071189	SNX13	21335	protein_coding	6357	1	NM_015132.5	NM_001350863	7	p21.1	26	0	90.04	90.73	0.960553	0.998921	0.992395	-0.0318421	0.00652607	chr7:17845695-17850346
chr7	17850436	17850825	ENST00000428135	intron	10	-	389	ENSG00000071189	SNX13	21335	protein_coding	6357	1	NM_015132.5	NM_001350863	7	p21.1	26	0	93.89	93.92	0.989444	0.997264	0.999681	-0.0102369	-0.00241635	chr7:17850436-17850825
chr7	17850965	17868406	ENST00000428135	intron	9	-	17441	ENSG00000071189	SNX13	21335	protein_coding	6357	1	NM_015132.5	NM_001350863	7	p21.1	26	0	104.97	105.45	0.972994	0.998905	0.995448	-0.0224543	0.00345651	chr7:17850965-17868406
chr7	17868491	17873527	ENST00000428135	intron	8	-	5036	ENSG00000071189	SNX13	21335	protein_coding	6357	1	NM_015132.5	NM_001350863	7	p21.1	26	0	79	79.48	0.95944	0.99937	0.993961	-0.0345206	0.00540947	chr7:17868491-17873527
chr7	17873617	17875479	ENST00000428135	intron	7	-	1862	ENSG00000071189	SNX13	21335	protein_coding	6357	1	NM_015132.5	NM_001350863	7	p21.1	26	0	81.23	83.4	0.886207	0.999425	0.973981	-0.0877735	0.0254445	chr7:17873617-17875479
chr7	17875582	17875668	ENST00000428135	intron	6	-	86	ENSG00000071189	SNX13	21335	protein_coding	6357	1	NM_015132.5	NM_001350863	7	p21.1	26	0	84.64	86.05	0.921222	0.999598	0.983614	-0.0623926	0.0159834	chr7:17875582-17875668
chr7	17875791	17890362	ENST00000428135	intron	5	-	14571	ENSG00000071189	SNX13	21335	protein_coding	6357	1	NM_015132.5	NM_001350863	7	p21.1	26	0	100.53	117.41	0.739167	0.941425	0.85623	-0.117063	0.0851945	chr7:17875791-17890362
chr7	17890485	17891545	ENST00000428135	intron	4	-	1060	ENSG00000071189	SNX13	21335	protein_coding	6357	1	NM_015132.5	NM_001350863	7	p21.1	26	0	116.79	116.88	0.990408	0.997886	0.99923	-0.00882186	-0.00134367	chr7:17890485-17891545
chr7	17891636	17893331	ENST00000428135	intron	3	-	1695	ENSG00000071189	SNX13	21335	protein_coding	6357	1	NM_015132.5	NM_001350863	7	p21.1	26	0	109.59	112.03	0.918223	0.998761	0.97822	-0.0599967	0.0205413	chr7:17891636-17893331
chr7	17893435	17897333	ENST00000428135	intron	2	-	3898	ENSG00000071189	SNX13	21335	protein_coding	6357	1	NM_015132.5	NM_001350863	7	p21.1	26	0	82	83.23	0.912679	0.999846	0.985222	-0.0725426	0.0146245	chr7:17893435-17897333
chr7	17897447	17940283	ENST00000428135	intron	1	-	42836	ENSG00000071189	SNX13	21335	protein_coding	6357	1	NM_015132.5	NM_001350863	7	p21.1	26	0	90.66	96.63	0.761222	0.998582	0.938218	-0.176996	0.0603638	chr7:17897447-17940283
chr7	18496024	18496261	ENST00000686413	intron	1	+	237	ENSG00000048052	HDAC9	14065	protein_coding	9880	1	NM_178425.4	NM_178425	7	p21.1	26	0	NA	NA	NA	NA	NA	NA	NA	chr7:18496024-18496261
chr7	18496325	18585280	ENST00000686413	intron	2	+	88955	ENSG00000048052	HDAC9	14065	protein_coding	9880	1	NM_178425.4	NM_178425	7	p21.1	26	0	4.47	18.34	0.00939904	0.633573	0.24373	-0.234331	0.389843	chr7:18496325-18585280
chr7	18585523	18590335	ENST00000686413	intron	3	+	4812	ENSG00000048052	HDAC9	14065	protein_coding	9880	1	NM_178425.4	NM_178425	7	p21.1	26	0	21.19	28.11	0.427864	0.965451	0.753824	-0.325961	0.211627	chr7:18585523-18590335
chr7	18590487	18591515	ENST00000686413	intron	4	+	1028	ENSG00000048052	HDAC9	14065	protein_coding	9880	1	NM_178425.4	NM_178425	7	p21.1	26	0	31.05	35.53	0.619484	0.988897	0.873909	-0.254425	0.114987	chr7:18590487-18591515
chr7	18591643	18593907	ENST00000686413	intron	5	+	2264	ENSG00000048052	HDAC9	14065	protein_coding	9880	1	NM_178425.4	NM_178425	7	p21.1	26	0	32.63	35.81	0.715712	0.9929	0.911198	-0.195486	0.0817021	chr7:18591643-18593907
chr7	18594030	18629349	ENST00000686413	intron	6	+	35319	ENSG00000048052	HDAC9	14065	protein_coding	9880	1	NM_178425.4	NM_178425	7	p21.1	26	0	14.32	25.7	0.212595	0.840946	0.557198	-0.344604	0.283748	chr7:18594030-18629349
chr7	18629482	18634626	ENST00000686413	intron	7	+	5144	ENSG00000048052	HDAC9	14065	protein_coding	9880	1	NM_178425.4	NM_178425	7	p21.1	26	0	10.56	22.78	0.156309	0.783985	0.463565	-0.307256	0.32042	chr7:18629482-18634626
chr7	18634743	18644670	ENST00000686413	intron	8	+	9927	ENSG00000048052	HDAC9	14065	protein_coding	9880	1	NM_178425.4	NM_178425	7	p21.1	26	0	25.49	25.55	0.918823	0.994905	0.997652	-0.078829	-0.00274676	chr7:18634743-18644670
chr7	18644794	18647784	ENST00000686413	intron	9	+	2990	ENSG00000048052	HDAC9	14065	protein_coding	9880	1	NM_178425.4	NM_178425	7	p21.1	26	0	17.51	17.73	0.851255	0.995057	0.987592	-0.136336	0.00746495	chr7:18644794-18647784
chr7	18647999	18648465	ENST00000686413	intron	10	+	466	ENSG00000048052	HDAC9	14065	protein_coding	9880	1	NM_178425.4	NM_178425	7	p21.1	26	0	25.81	26.18	0.804528	0.999389	0.985867	-0.181339	0.0135219	chr7:18647999-18648465
chr7	18648684	18666212	ENST00000686413	intron	11	+	17528	ENSG00000048052	HDAC9	14065	protein_coding	9880	1	NM_178425.4	NM_178425	7	p21.1	26	0	29.22	31.23	0.753844	0.997559	0.935639	-0.181795	0.0619205	chr7:18648684-18666212
chr7	18666477	18727579	ENST00000686413	intron	12	+	61102	ENSG00000048052	HDAC9	14065	protein_coding	9880	1	NM_178425.4	NM_178425	7	p21.1	26	0	NA	NA	NA	NA	NA	NA	NA	chr7:18666477-18727579
chr7	18727758	18749004	ENST00000686413	intron	13	+	21246	ENSG00000048052	HDAC9	14065	protein_coding	9880	1	NM_178425.4	NM_178425	7	p21.1	26	0	NA	NA	NA	NA	NA	NA	NA	chr7:18727758-18749004
chr7	18749139	18762156	ENST00000686413	intron	14	+	13017	ENSG00000048052	HDAC9	14065	protein_coding	9880	1	NM_178425.4	NM_178425	7	p21.1	26	0	NA	NA	NA	NA	NA	NA	NA	chr7:18749139-18762156
chr7	18762278	18767105	ENST00000686413	intron	15	+	4827	ENSG00000048052	HDAC9	14065	protein_coding	9880	1	NM_178425.4	NM_178425	7	p21.1	26	0	NA	NA	NA	NA	NA	NA	NA	chr7:18762278-18767105
chr7	18767156	18793344	ENST00000686413	intron	16	+	26188	ENSG00000048052	HDAC9	14065	protein_coding	9880	1	NM_178425.4	NM_178425	7	p21.1	26	0	NA	NA	NA	NA	NA	NA	NA	chr7:18767156-18793344
chr7	18793453	18829160	ENST00000686413	intron	17	+	35707	ENSG00000048052	HDAC9	14065	protein_coding	9880	1	NM_178425.4	NM_178425	7	p21.1	26	0	NA	NA	NA	NA	NA	NA	NA	chr7:18793453-18829160
chr7	18829217	18829460	ENST00000686413	intron	18	+	243	ENSG00000048052	HDAC9	14065	protein_coding	9880	1	NM_178425.4	NM_178425	7	p21.1	26	0	NA	NA	NA	NA	NA	NA	NA	chr7:18829217-18829460
chr7	18829549	18835466	ENST00000686413	intron	19	+	5917	ENSG00000048052	HDAC9	14065	protein_coding	9880	1	NM_178425.4	NM_178425	7	p21.1	26	0	NA	NA	NA	NA	NA	NA	NA	chr7:18829549-18835466
chr7	18835587	18835899	ENST00000686413	intron	20	+	312	ENSG00000048052	HDAC9	14065	protein_coding	9880	1	NM_178425.4	NM_178425	7	p21.1	26	0	NA	NA	NA	NA	NA	NA	NA	chr7:18835587-18835899
chr7	18835998	18874477	ENST00000686413	intron	21	+	38479	ENSG00000048052	HDAC9	14065	protein_coding	9880	1	NM_178425.4	NM_178425	7	p21.1	26	0	NA	NA	NA	NA	NA	NA	NA	chr7:18835998-18874477
chr7	18874597	18935808	ENST00000686413	intron	22	+	61211	ENSG00000048052	HDAC9	14065	protein_coding	9880	1	NM_178425.4	NM_178425	7	p21.1	26	0	NA	NA	NA	NA	NA	NA	NA	chr7:18874597-18935808
chr7	18935943	18954145	ENST00000686413	intron	23	+	18202	ENSG00000048052	HDAC9	14065	protein_coding	9880	1	NM_178425.4	NM_178425	7	p21.1	26	0	NA	NA	NA	NA	NA	NA	NA	chr7:18935943-18954145
chr7	18954231	18975805	ENST00000686413	intron	24	+	21574	ENSG00000048052	HDAC9	14065	protein_coding	9880	1	NM_178425.4	NM_178425	7	p21.1	26	0	1.68	9.64	0.00536019	0.647293	0.174274	-0.168914	0.473019	chr7:18954231-18975805
chr7	18975954	18996022	ENST00000686413	intron	25	+	20068	ENSG00000048052	HDAC9	14065	protein_coding	9880	1	NM_178425.4	NM_178425	7	p21.1	26	1	3.44	45.47	0.00203424	0.325889	0.0756543	-0.07362	0.250235	chr7:18975954-18996022
chr7	32495803	32543140	ENST00000318709	intron	1	+	47337	ENSG00000105778	AVL9	28994	protein_coding	6987	1	NM_015060.3	NM_015060	7	p14.3	16	0	62.9	69.14	0.745174	0.993551	0.909748	-0.164575	0.0838027	chr7:32495803-32543140
chr7	32543262	32544693	ENST00000318709	intron	2	+	1431	ENSG00000105778	AVL9	28994	protein_coding	6987	1	NM_015060.3	NM_015060	7	p14.3	16	0	70.7	73.88	0.839787	0.999067	0.956957	-0.11717	0.0421097	chr7:32543262-32544693
chr7	32544780	32548846	ENST00000318709	intron	3	+	4066	ENSG00000105778	AVL9	28994	protein_coding	6987	1	NM_015060.3	NM_015060	7	p14.3	16	0	75.55	78.66	0.869598	0.997595	0.960463	-0.0908647	0.0371323	chr7:32544780-32548846
chr7	32548919	32551333	ENST00000318709	intron	4	+	2414	ENSG00000105778	AVL9	28994	protein_coding	6987	1	NM_015060.3	NM_015060	7	p14.3	16	0	67.23	67.93	0.94403	0.999181	0.989695	-0.0456653	0.00948583	chr7:32548919-32551333
chr7	32551424	32552228	ENST00000318709	intron	5	+	804	ENSG00000105778	AVL9	28994	protein_coding	6987	1	NM_015060.3	NM_015060	7	p14.3	16	0	47.3	47.71	0.944006	0.997969	0.991406	-0.0474004	0.00656256	chr7:32551424-32552228
chr7	32552296	32553726	ENST00000318709	intron	6	+	1430	ENSG00000105778	AVL9	28994	protein_coding	6987	1	NM_015060.3	NM_015060	7	p14.3	16	0	48.93	49.42	0.948019	0.997228	0.990085	-0.0420656	0.00714292	chr7:32552296-32553726
chr7	32553768	32554557	ENST00000318709	intron	7	+	789	ENSG00000105778	AVL9	28994	protein_coding	6987	1	NM_015060.3	NM_015060	7	p14.3	16	0	43.63	43.77	0.964928	0.995844	0.996801	-0.0318738	-0.000957447	chr7:32553768-32554557
chr7	32554597	32558558	ENST00000318709	intron	8	+	3961	ENSG00000105778	AVL9	28994	protein_coding	6987	1	NM_015060.3	NM_015060	7	p14.3	16	0	44.33	45.9	0.847006	0.998385	0.965795	-0.118789	0.0325895	chr7:32554597-32558558
chr7	32558629	32558928	ENST00000318709	intron	9	+	299	ENSG00000105778	AVL9	28994	protein_coding	6987	1	NM_015060.3	NM_015060	7	p14.3	16	0	46.92	55.9	0.615265	0.971488	0.839356	-0.224091	0.132132	chr7:32558629-32558928
chr7	32559465	32570019	ENST00000318709	intron	10	+	10554	ENSG00000105778	AVL9	28994	protein_coding	6987	1	NM_015060.3	NM_015060	7	p14.3	16	0	54.41	62.44	0.651053	0.993642	0.871397	-0.220343	0.122245	chr7:32559465-32570019
chr7	32570155	32573198	ENST00000318709	intron	11	+	3043	ENSG00000105778	AVL9	28994	protein_coding	6987	1	NM_015060.3	NM_015060	7	p14.3	16	0	57.95	89.41	0.484038	0.806487	0.648138	-0.1641	0.158349	chr7:32570155-32573198
chr7	32573419	32575954	ENST00000318709	intron	12	+	2535	ENSG00000105778	AVL9	28994	protein_coding	6987	1	NM_015060.3	NM_015060	7	p14.3	16	0	83.37	87.92	0.839715	0.996194	0.948248	-0.108534	0.0479451	chr7:32573419-32575954
chr7	32576073	32580218	ENST00000318709	intron	13	+	4145	ENSG00000105778	AVL9	28994	protein_coding	6987	1	NM_015060.3	NM_015060	7	p14.3	16	0	72.36	81.9	0.718989	0.973777	0.883516	-0.164527	0.0902607	chr7:32576073-32580218
chr7	32580273	32580801	ENST00000318709	intron	14	+	528	ENSG00000105778	AVL9	28994	protein_coding	6987	1	NM_015060.3	NM_015060	7	p14.3	16	0	50.86	60.58	0.652301	0.95826	0.839551	-0.18725	0.118709	chr7:32580273-32580801
chr7	32580891	32583791	ENST00000318709	intron	15	+	2900	ENSG00000105778	AVL9	28994	protein_coding	6987	1	NM_015060.3	NM_015060	7	p14.3	16	1	65.32	68.38	0.829297	0.99773	0.95525	-0.125953	0.0424794	chr7:32580891-32583791
chr7	35633852	35634311	ENST00000311350	intron	8	-	459	ENSG00000122557	HERPUD2	21915	protein_coding	2884	1	NM_022373.5	NM_022373	7	p14.2	9	1	179.73	180.84	0.972583	0.999207	0.993862	-0.0212785	0.00534536	chr7:35633852-35634311
chr7	35634430	35635134	ENST00000311350	intron	7	-	704	ENSG00000122557	HERPUD2	21915	protein_coding	2884	1	NM_022373.5	NM_022373	7	p14.2	9	0	125.82	141.64	0.765696	0.968	0.888308	-0.122612	0.0796912	chr7:35634430-35635134
chr7	35635459	35638349	ENST00000311350	intron	6	-	2890	ENSG00000122557	HERPUD2	21915	protein_coding	2884	1	NM_022373.5	NM_022373	7	p14.2	9	0	149.88	161.78	0.814617	0.987181	0.926443	-0.111827	0.0607381	chr7:35635459-35638349
chr7	35638473	35667433	ENST00000311350	intron	5	-	28960	ENSG00000122557	HERPUD2	21915	protein_coding	2884	1	NM_022373.5	NM_022373	7	p14.2	9	0	103.41	103.88	0.973077	0.999304	0.995476	-0.0223983	0.00382829	chr7:35638473-35667433
chr7	35667589	35670214	ENST00000311350	intron	4	-	2625	ENSG00000122557	HERPUD2	21915	protein_coding	2884	1	NM_022373.5	NM_022373	7	p14.2	9	0	108.92	124.38	0.767454	0.948263	0.875703	-0.10825	0.0725599	chr7:35667589-35670214
chr7	35670329	35673200	ENST00000311350	intron	3	-	2871	ENSG00000122557	HERPUD2	21915	protein_coding	2884	1	NM_022373.5	NM_022373	7	p14.2	9	0	123.93	125.99	0.930313	0.999274	0.983649	-0.0533364	0.0156249	chr7:35670329-35673200
chr7	35673279	35694183	ENST00000311350	intron	2	-	20904	ENSG00000122557	HERPUD2	21915	protein_coding	2884	1	NM_022373.5	NM_022373	7	p14.2	9	0	114.04	141.51	0.704897	0.882906	0.805879	-0.100982	0.0770264	chr7:35673279-35694183
chr7	35694628	35694800	ENST00000311350	intron	1	-	172	ENSG00000122557	HERPUD2	21915	protein_coding	2884	1	NM_022373.5	NM_022373	7	p14.2	9	0	38.29	266.56	0.048191	0.310909	0.143645	-0.0954539	0.167264	chr7:35694628-35694800
chr7	38726327	38726908	ENST00000310301	intron	28	-	581	ENSG00000006715	VPS41	12713	protein_coding	5854	1	NM_014396.4	NM_014396	7	p14.1	29	1	116.25	119.68	0.894914	0.998468	0.97134	-0.0764264	0.0271281	chr7:38726327-38726908
chr7	38726989	38728541	ENST00000310301	intron	27	-	1552	ENSG00000006715	VPS41	12713	protein_coding	5854	1	NM_014396.4	NM_014396	7	p14.1	29	0	144.21	150.03	0.868319	0.996981	0.961208	-0.0928891	0.0357736	chr7:38726989-38728541
chr7	38728587	38728691	ENST00000310301	intron	26	-	104	ENSG00000006715	VPS41	12713	protein_coding	5854	1	NM_014396.4	NM_014396	7	p14.1	29	0	125.66	126.12	0.976393	0.999294	0.996353	-0.0199597	0.00294086	chr7:38728587-38728691
chr7	38728792	38741984	ENST00000310301	intron	25	-	13192	ENSG00000006715	VPS41	12713	protein_coding	5854	1	NM_014396.4	NM_014396	7	p14.1	29	0	110.37	111.15	0.962429	0.99915	0.992982	-0.0305533	0.00616789	chr7:38728792-38741984
chr7	38742122	38743401	ENST00000310301	intron	24	-	1279	ENSG00000006715	VPS41	12713	protein_coding	5854	1	NM_014396.4	NM_014396	7	p14.1	29	0	199.99	200.01	0.994365	0.998939	0.9999	-0.00553485	-0.00096089	chr7:38742122-38743401
chr7	38743543	38745558	ENST00000310301	intron	23	-	2015	ENSG00000006715	VPS41	12713	protein_coding	5854	1	NM_014396.4	NM_014396	7	p14.1	29	0	208.16	208.19	0.995397	0.998695	0.999856	-0.00445859	-0.00116049	chr7:38743543-38745558
chr7	38745614	38752175	ENST00000310301	intron	22	-	6561	ENSG00000006715	VPS41	12713	protein_coding	5854	1	NM_014396.4	NM_014396	7	p14.1	29	0	154.82	167.33	0.806826	0.988347	0.925238	-0.118411	0.0631094	chr7:38745614-38752175
chr7	38752314	38754701	ENST00000310301	intron	21	-	2387	ENSG00000006715	VPS41	12713	protein_coding	5854	1	NM_014396.4	NM_014396	7	p14.1	29	0	189.74	192.97	0.931932	0.999548	0.983262	-0.0513295	0.0162866	chr7:38752314-38754701
chr7	38754753	38754894	ENST00000310301	intron	20	-	141	ENSG00000006715	VPS41	12713	protein_coding	5854	1	NM_014396.4	NM_014396	7	p14.1	29	0	132.47	132.59	0.988394	0.998667	0.999095	-0.0107008	-0.000428216	chr7:38754753-38754894
chr7	38754937	38756837	ENST00000310301	intron	19	-	1900	ENSG00000006715	VPS41	12713	protein_coding	5854	1	NM_014396.4	NM_014396	7	p14.1	29	0	79.68	80.41	0.938965	0.999841	0.990922	-0.0519561	0.00891974	chr7:38754937-38756837
chr7	38756983	38758353	ENST00000310301	intron	18	-	1370	ENSG00000006715	VPS41	12713	protein_coding	5854	1	NM_014396.4	NM_014396	7	p14.1	29	0	139.6	139.6	0.993588	0.99802	1	-0.00641196	-0.0019804	chr7:38756983-38758353
chr7	38758482	38763454	ENST00000310301	intron	17	-	4972	ENSG00000006715	VPS41	12713	protein_coding	5854	1	NM_014396.4	NM_014396	7	p14.1	29	0	123.75	124.7	0.95257	0.999863	0.992382	-0.0398115	0.00748109	chr7:38758482-38763454
chr7	38763548	38765579	ENST00000310301	intron	16	-	2031	ENSG00000006715	VPS41	12713	protein_coding	5854	1	NM_014396.4	NM_014396	7	p14.1	29	0	111.55	111.55	0.991918	0.99754	1	-0.00808206	-0.0024598	chr7:38763548-38765579
chr7	38765662	38767536	ENST00000310301	intron	15	-	1874	ENSG00000006715	VPS41	12713	protein_coding	5854	1	NM_014396.4	NM_014396	7	p14.1	29	0	144.92	146.07	0.959734	0.999352	0.992127	-0.0323936	0.00722448	chr7:38765662-38767536
chr7	38767599	38771197	ENST00000310301	intron	14	-	3598	ENSG00000006715	VPS41	12713	protein_coding	5854	1	NM_014396.4	NM_014396	7	p14.1	29	0	163.23	165.3	0.941372	0.999806	0.987477	-0.0461057	0.0123285	chr7:38767599-38771197
chr7	38771255	38772521	ENST00000310301	intron	13	-	1266	ENSG00000006715	VPS41	12713	protein_coding	5854	1	NM_014396.4	NM_014396	7	p14.1	29	0	177.9	179.93	0.952679	0.999504	0.988718	-0.0360393	0.0107862	chr7:38771255-38772521
chr7	38772638	38774114	ENST00000310301	intron	12	-	1476	ENSG00000006715	VPS41	12713	protein_coding	5854	1	NM_014396.4	NM_014396	7	p14.1	29	0	178.96	178.96	0.994835	0.998468	1	-0.00516512	-0.00153157	chr7:38772638-38774114
chr7	38774245	38776678	ENST00000310301	intron	11	-	2433	ENSG00000006715	VPS41	12713	protein_coding	5854	1	NM_014396.4	NM_014396	7	p14.1	29	0	143.81	146.34	0.908683	0.999906	0.982711	-0.0740284	0.0171947	chr7:38774245-38776678
chr7	38776777	38789800	ENST00000310301	intron	10	-	13023	ENSG00000006715	VPS41	12713	protein_coding	5854	1	NM_014396.4	NM_014396	7	p14.1	29	0	125.75	126.03	0.983839	0.999005	0.997778	-0.0139389	0.00122629	chr7:38776777-38789800
chr7	38789868	38795464	ENST00000310301	intron	9	-	5596	ENSG00000006715	VPS41	12713	protein_coding	5854	1	NM_014396.4	NM_014396	7	p14.1	29	0	141.41	145.42	0.895844	0.999097	0.972425	-0.0765803	0.0266727	chr7:38789868-38795464
chr7	38795612	38796744	ENST00000310301	intron	8	-	1132	ENSG00000006715	VPS41	12713	protein_coding	5854	1	NM_014396.4	NM_014396	7	p14.1	29	0	152.78	154.38	0.952006	0.999756	0.989636	-0.0376303	0.0101203	chr7:38795612-38796744
chr7	38796865	38817816	ENST00000310301	intron	7	-	20951	ENSG00000006715	VPS41	12713	protein_coding	5854	1	NM_014396.4	NM_014396	7	p14.1	29	0	172.56	173.38	0.974886	0.999739	0.995271	-0.0203841	0.00446879	chr7:38796865-38817816
chr7	38817883	38821202	ENST00000310301	intron	6	-	3319	ENSG00000006715	VPS41	12713	protein_coding	5854	1	NM_014396.4	NM_014396	7	p14.1	29	0	142.22	142.56	0.983523	0.999198	0.997615	-0.0140923	0.0015826	chr7:38817883-38821202
chr7	38821266	38830253	ENST00000310301	intron	5	-	8987	ENSG00000006715	VPS41	12713	protein_coding	5854	1	NM_014396.4	NM_014396	7	p14.1	29	0	155.88	158.15	0.936556	0.999723	0.985647	-0.0490901	0.0140764	chr7:38821266-38830253
chr7	38830329	38862544	ENST00000310301	intron	4	-	32215	ENSG00000006715	VPS41	12713	protein_coding	5854	1	NM_014396.4	NM_014396	7	p14.1	29	0	139.79	141.27	0.944171	0.999698	0.989524	-0.0453529	0.0101747	chr7:38830329-38862544
chr7	38862623	38869145	ENST00000310301	intron	3	-	6522	ENSG00000006715	VPS41	12713	protein_coding	5854	1	NM_014396.4	NM_014396	7	p14.1	29	0	150.4	150.74	0.984259	0.999424	0.997744	-0.0134852	0.00167988	chr7:38862623-38869145
chr7	38869254	38898090	ENST00000310301	intron	2	-	28836	ENSG00000006715	VPS41	12713	protein_coding	5854	1	NM_014396.4	NM_014396	7	p14.1	29	0	123.7	135.18	0.804891	0.976883	0.915076	-0.110185	0.0618066	chr7:38869254-38898090
chr7	38898130	38909153	ENST00000310301	intron	1	-	11023	ENSG00000006715	VPS41	12713	protein_coding	5854	1	NM_014396.4	NM_014396	7	p14.1	29	0	79.03	89.84	0.714747	0.970058	0.879675	-0.164928	0.0903829	chr7:38898130-38909153
chr7	45080524	45080639	ENST00000490531	intron	7	-	115	ENSG00000136274	NACAD	22196	protein_coding	4836	1	NM_001146334.2	NM_001146334	7	p13	8	1	11.18	11.52	0.783853	0.991726	0.970486	-0.186633	0.0212402	chr7:45080524-45080639
chr7	45080763	45080875	ENST00000490531	intron	6	-	112	ENSG00000136274	NACAD	22196	protein_coding	4836	1	NM_001146334.2	NM_001146334	7	p13	8	0	21.53	23.26	0.715395	0.995033	0.925623	-0.210228	0.0694098	chr7:45080763-45080875
chr7	45081023	45081116	ENST00000490531	intron	5	-	93	ENSG00000136274	NACAD	22196	protein_coding	4836	1	NM_001146334.2	NM_001146334	7	p13	8	0	26.23	26.84	0.882487	0.995814	0.977273	-0.0947861	0.0185416	chr7:45081023-45081116
chr7	45081264	45081600	ENST00000490531	intron	4	-	336	ENSG00000136274	NACAD	22196	protein_coding	4836	1	NM_001146334.2	NM_001146334	7	p13	8	0	32.34	34.36	0.792915	0.995168	0.941211	-0.148296	0.0539574	chr7:45081264-45081600
chr7	45081673	45081754	ENST00000490531	intron	3	-	81	ENSG00000136274	NACAD	22196	protein_coding	4836	1	NM_001146334.2	NM_001146334	7	p13	8	0	37.37	39.99	0.755891	0.997027	0.934484	-0.178592	0.0625434	chr7:45081673-45081754
chr7	45081868	45082107	ENST00000490531	intron	2	-	239	ENSG00000136274	NACAD	22196	protein_coding	4836	1	NM_001146334.2	NM_001146334	7	p13	8	0	30.75	31.23	0.91353	0.995161	0.98463	-0.0711001	0.0105303	chr7:45081868-45082107
chr7	45086113	45088827	ENST00000490531	intron	1	-	2714	ENSG00000136274	NACAD	22196	protein_coding	4836	1	NM_001146334.2	NM_001146334	7	p13	8	0	24.05	25.44	0.756105	0.995412	0.945362	-0.189257	0.0500506	chr7:45086113-45088827
chr7	69599963	69899285	ENST00000342771	intron	1	+	299322	ENSG00000158321	AUTS2	14262	protein_coding	7469	1	NM_015570.4	NM_015570	7	q11.22	19	0	22.49	22.81	0.867083	0.997541	0.985971	-0.118888	0.0115703	chr7:69599963-69899285
chr7	69899499	70118131	ENST00000342771	intron	2	+	218632	ENSG00000158321	AUTS2	14262	protein_coding	7469	1	NM_015570.4	NM_015570	7	q11.22	19	0	28.88	28.96	0.934072	0.995975	0.997238	-0.0631652	-0.00126213	chr7:69899499-70118131
chr7	70118234	70134535	ENST00000342771	intron	3	+	16301	ENSG00000158321	AUTS2	14262	protein_coding	7469	1	NM_015570.4	NM_015570	7	q11.22	19	0	22.53	23.81	0.786213	0.993902	0.946241	-0.160028	0.0476607	chr7:70118234-70134535
chr7	70134572	70435751	ENST00000342771	intron	4	+	301179	ENSG00000158321	AUTS2	14262	protein_coding	7469	1	NM_015570.4	NM_015570	7	q11.22	19	0	18.45	21.15	0.538479	0.997409	0.87234	-0.333862	0.125068	chr7:70134572-70435751
chr7	70435782	70698568	ENST00000342771	intron	5	+	262786	ENSG00000158321	AUTS2	14262	protein_coding	7469	1	NM_015570.4	NM_015570	7	q11.22	19	0	19.29	66.1	0.0890901	0.603153	0.291831	-0.20274	0.311322	chr7:70435782-70698568
chr7	70698621	70762869	ENST00000342771	intron	6	+	64248	ENSG00000158321	AUTS2	14262	protein_coding	7469	1	NM_015570.4	NM_015570	7	q11.22	19	0	76.42	76.9	0.956998	0.99906	0.993758	-0.0367606	0.00530229	chr7:70698621-70762869
chr7	70763342	70764751	ENST00000342771	intron	7	+	1409	ENSG00000158321	AUTS2	14262	protein_coding	7469	1	NM_015570.4	NM_015570	7	q11.22	19	0	35	79.86	0.279108	0.598657	0.438267	-0.159159	0.16039	chr7:70763342-70764751
chr7	70765006	70766113	ENST00000342771	intron	8	+	1107	ENSG00000158321	AUTS2	14262	protein_coding	7469	1	NM_015570.4	NM_015570	7	q11.22	19	0	63.74	64.41	0.944524	0.998962	0.989598	-0.0450741	0.00936428	chr7:70765006-70766113
chr7	70766335	70768023	ENST00000342771	intron	9	+	1688	ENSG00000158321	AUTS2	14262	protein_coding	7469	1	NM_015570.4	NM_015570	7	q11.22	19	0	59.93	154.73	0.243702	0.557934	0.38732	-0.143618	0.170614	chr7:70766335-70768023
chr7	70768069	70771548	ENST00000342771	intron	10	+	3479	ENSG00000158321	AUTS2	14262	protein_coding	7469	1	NM_015570.4	NM_015570	7	q11.22	19	0	82.1	85	0.872937	0.99862	0.965882	-0.092945	0.0327374	chr7:70768069-70771548
chr7	70771645	70774027	ENST00000342771	intron	11	+	2382	ENSG00000158321	AUTS2	14262	protein_coding	7469	1	NM_015570.4	NM_015570	7	q11.22	19	0	41.96	57.7	0.463996	0.916773	0.72721	-0.263213	0.189563	chr7:70771645-70774027
chr7	70774100	70775356	ENST00000342771	intron	12	+	1256	ENSG00000158321	AUTS2	14262	protein_coding	7469	1	NM_015570.4	NM_015570	7	q11.22	19	0	49.26	65.79	0.486357	0.917334	0.748746	-0.262389	0.168588	chr7:70774100-70775356
chr7	70775387	70777102	ENST00000342771	intron	13	+	1715	ENSG00000158321	AUTS2	14262	protein_coding	7469	1	NM_015570.4	NM_015570	7	q11.22	19	0	62.12	75.63	0.647994	0.937447	0.821367	-0.173374	0.116079	chr7:70775387-70777102
chr7	70777175	70781614	ENST00000342771	intron	14	+	4439	ENSG00000158321	AUTS2	14262	protein_coding	7469	1	NM_015570.4	NM_015570	7	q11.22	19	0	90.04	93.88	0.860247	0.9976	0.959097	-0.0988496	0.0385032	chr7:70777175-70781614
chr7	70781757	70784941	ENST00000342771	intron	15	+	3184	ENSG00000158321	AUTS2	14262	protein_coding	7469	1	NM_015570.4	NM_015570	7	q11.22	19	0	74.03	74.86	0.941521	0.99845	0.988913	-0.0473919	0.00953698	chr7:70781757-70784941
chr7	70785020	70785954	ENST00000342771	intron	16	+	934	ENSG00000158321	AUTS2	14262	protein_coding	7469	1	NM_015570.4	NM_015570	7	q11.22	19	0	67.08	68.12	0.923408	0.998961	0.984733	-0.0613252	0.0142283	chr7:70785020-70785954
chr7	70786039	70787208	ENST00000342771	intron	17	+	1169	ENSG00000158321	AUTS2	14262	protein_coding	7469	1	NM_015570.4	NM_015570	7	q11.22	19	0	70.04	74.86	0.808877	0.994251	0.935613	-0.126736	0.0586376	chr7:70786039-70787208
chr7	70787432	70789747	ENST00000342771	intron	18	+	2315	ENSG00000158321	AUTS2	14262	protein_coding	7469	1	NM_015570.4	NM_015570	7	q11.22	19	1	66.53	69.56	0.838722	0.997714	0.95644	-0.117718	0.0412738	chr7:70787432-70789747
chr7	77537646	77571077	ENST00000248594	intron	1	+	33431	ENSG00000127947	PTPN12	9645	protein_coding	3384	1	NM_002835.4	NM_002835	7	q11.23	18	0	337.74	366.92	0.850654	0.972798	0.920473	-0.069819	0.0523252	chr7:77537646-77571077
chr7	77571187	77581426	ENST00000248594	intron	2	+	10239	ENSG00000127947	PTPN12	9645	protein_coding	3384	1	NM_002835.4	NM_002835	7	q11.23	18	0	383.74	407.9	0.897064	0.971661	0.94077	-0.0437058	0.0308916	chr7:77571187-77581426
chr7	77581504	77583554	ENST00000248594	intron	3	+	2050	ENSG00000127947	PTPN12	9645	protein_coding	3384	1	NM_002835.4	NM_002835	7	q11.23	18	0	331.05	347.6	0.891227	0.988533	0.952388	-0.0611607	0.0361448	chr7:77581504-77583554
chr7	77583651	77585542	ENST00000248594	intron	4	+	1891	ENSG00000127947	PTPN12	9645	protein_coding	3384	1	NM_002835.4	NM_002835	7	q11.23	18	0	332.15	363.05	0.8586	0.959475	0.914888	-0.0562881	0.0445873	chr7:77583651-77585542
chr7	77585582	77592184	ENST00000248594	intron	5	+	6602	ENSG00000127947	PTPN12	9645	protein_coding	3384	1	NM_002835.4	NM_002835	7	q11.23	18	0	347	355.58	0.912632	0.999548	0.97587	-0.0632381	0.0236775	chr7:77585582-77592184
chr7	77592257	77597841	ENST00000248594	intron	6	+	5584	ENSG00000127947	PTPN12	9645	protein_coding	3384	1	NM_002835.4	NM_002835	7	q11.23	18	0	330.03	334.45	0.941412	0.999821	0.986784	-0.045372	0.0130365	chr7:77592257-77597841
chr7	77597902	77600663	ENST00000248594	intron	7	+	2761	ENSG00000127947	PTPN12	9645	protein_coding	3384	1	NM_002835.4	NM_002835	7	q11.23	18	0	237.93	245.67	0.894811	0.998621	0.968494	-0.0736829	0.0301264	chr7:77597902-77600663
chr7	77600807	77607234	ENST00000248594	intron	8	+	6427	ENSG00000127947	PTPN12	9645	protein_coding	3384	1	NM_002835.4	NM_002835	7	q11.23	18	0	318.22	339.82	0.864668	0.983524	0.936437	-0.0717686	0.0470875	chr7:77600807-77607234
chr7	77607302	77610764	ENST00000248594	intron	9	+	3462	ENSG00000127947	PTPN12	9645	protein_coding	3384	1	NM_002835.4	NM_002835	7	q11.23	18	0	267.04	274.58	0.888105	0.999689	0.97254	-0.0844349	0.0271493	chr7:77607302-77610764
chr7	77610843	77610947	ENST00000248594	intron	10	+	104	ENSG00000127947	PTPN12	9645	protein_coding	3384	1	NM_002835.4	NM_002835	7	q11.23	18	0	279.84	280.96	0.984229	0.99933	0.996014	-0.0117849	0.00331667	chr7:77610843-77610947
chr7	77611047	77618479	ENST00000248594	intron	11	+	7432	ENSG00000127947	PTPN12	9645	protein_coding	3384	1	NM_002835.4	NM_002835	7	q11.23	18	0	313.26	315.96	0.956872	0.999943	0.991455	-0.0345827	0.00848803	chr7:77611047-77618479
chr7	77618566	77626704	ENST00000248594	intron	12	+	8138	ENSG00000127947	PTPN12	9645	protein_coding	3384	1	NM_002835.4	NM_002835	7	q11.23	18	0	439.22	442.95	0.969319	0.99965	0.991579	-0.0222597	0.00807039	chr7:77618566-77626704
chr7	77627676	77632347	ENST00000248594	intron	13	+	4671	ENSG00000127947	PTPN12	9645	protein_coding	3384	1	NM_002835.4	NM_002835	7	q11.23	18	0	375.49	384.49	0.936617	0.997127	0.976592	-0.0399756	0.020535	chr7:77627676-77632347
chr7	77632426	77635781	ENST00000248594	intron	14	+	3355	ENSG00000127947	PTPN12	9645	protein_coding	3384	1	NM_002835.4	NM_002835	7	q11.23	18	0	415.59	428.66	0.932412	0.99092	0.96951	-0.0370974	0.0214107	chr7:77632426-77635781
chr7	77635850	77637017	ENST00000248594	intron	15	+	1167	ENSG00000127947	PTPN12	9645	protein_coding	3384	1	NM_002835.4	NM_002835	7	q11.23	18	0	429.86	437.64	0.936443	0.999088	0.982223	-0.0457798	0.0168655	chr7:77635850-77637017
chr7	77637049	77638623	ENST00000248594	intron	16	+	1574	ENSG00000127947	PTPN12	9645	protein_coding	3384	1	NM_002835.4	NM_002835	7	q11.23	18	0	497.16	503.64	0.955126	0.999133	0.987134	-0.0320073	0.0119991	chr7:77637049-77638623
chr7	77638732	77639218	ENST00000248594	intron	17	+	486	ENSG00000127947	PTPN12	9645	protein_coding	3384	1	NM_002835.4	NM_002835	7	q11.23	18	1	530.1	534.11	0.966859	0.999879	0.992492	-0.0256335	0.00738652	chr7:77638732-77639218
chr7	78019977	78078946	ENST00000354212	intron	21	-	58969	ENSG00000187391	MAGI2	18957	protein_coding	6975	1	NM_012301.4	NM_012301	7	q21.11	22	1	15.14	16.53	0.651698	0.995228	0.91591	-0.264212	0.0793179	chr7:78019977-78078946
chr7	78079086	78125693	ENST00000354212	intron	20	-	46607	ENSG00000187391	MAGI2	18957	protein_coding	6975	1	NM_012301.4	NM_012301	7	q21.11	22	0	11.77	11.85	0.853803	0.986883	0.993249	-0.139446	-0.00636615	chr7:78079086-78125693
chr7	78125838	78127196	ENST00000354212	intron	19	-	1358	ENSG00000187391	MAGI2	18957	protein_coding	6975	1	NM_012301.4	NM_012301	7	q21.11	22	0	12.29	12.33	0.811864	0.991944	0.996756	-0.184892	-0.00481194	chr7:78125838-78127196
chr7	78127417	78132888	ENST00000354212	intron	18	-	5471	ENSG00000187391	MAGI2	18957	protein_coding	6975	1	NM_012301.4	NM_012301	7	q21.11	22	0	11.89	11.9	0.878953	0.985522	0.99916	-0.120207	-0.0136378	chr7:78127417-78132888
chr7	78133061	78135020	ENST00000354212	intron	17	-	1959	ENSG00000187391	MAGI2	18957	protein_coding	6975	1	NM_012301.4	NM_012301	7	q21.11	22	0	11.55	11.63	0.815247	0.991663	0.993121	-0.177874	-0.00145838	chr7:78133061-78135020
chr7	78135207	78160024	ENST00000354212	intron	16	-	24817	ENSG00000187391	MAGI2	18957	protein_coding	6975	1	NM_012301.4	NM_012301	7	q21.11	22	0	11.27	11.53	0.696411	0.997759	0.97745	-0.281039	0.0203094	chr7:78135207-78160024
chr7	78160274	78167915	ENST00000354212	intron	15	-	7641	ENSG00000187391	MAGI2	18957	protein_coding	6975	1	NM_012301.4	NM_012301	7	q21.11	22	0	12.63	12.79	0.846279	0.986955	0.98749	-0.141211	-0.000535089	chr7:78160274-78167915
chr7	78168109	78178010	ENST00000354212	intron	14	-	9901	ENSG00000187391	MAGI2	18957	protein_coding	6975	1	NM_012301.4	NM_012301	7	q21.11	22	0	10.82	10.82	0.848573	0.986397	1	-0.151427	-0.0136026	chr7:78168109-78178010
chr7	78178103	78185628	ENST00000354212	intron	13	-	7525	ENSG00000187391	MAGI2	18957	protein_coding	6975	1	NM_012301.4	NM_012301	7	q21.11	22	0	NA	NA	NA	NA	NA	NA	NA	chr7:78178103-78185628
chr7	78185671	78194873	ENST00000354212	intron	12	-	9202	ENSG00000187391	MAGI2	18957	protein_coding	6975	1	NM_012301.4	NM_012301	7	q21.11	22	0	NA	NA	NA	NA	NA	NA	NA	chr7:78185671-78194873
chr7	78195064	78201161	ENST00000354212	intron	11	-	6097	ENSG00000187391	MAGI2	18957	protein_coding	6975	1	NM_012301.4	NM_012301	7	q21.11	22	0	12.78	13.1	0.751676	0.996759	0.975573	-0.223897	0.0211861	chr7:78195064-78201161
chr7	78201194	78255942	ENST00000354212	intron	10	-	54748	ENSG00000187391	MAGI2	18957	protein_coding	6975	1	NM_012301.4	NM_012301	7	q21.11	22	0	9.12	14.73	0.193546	0.941843	0.619145	-0.425598	0.322699	chr7:78201194-78255942
chr7	78256582	78343777	ENST00000354212	intron	9	-	87195	ENSG00000187391	MAGI2	18957	protein_coding	6975	1	NM_012301.4	NM_012301	7	q21.11	22	0	9.41	9.62	0.728729	0.993894	0.97817	-0.249442	0.0157234	chr7:78256582-78343777
chr7	78343961	78345921	ENST00000354212	intron	8	-	1960	ENSG00000187391	MAGI2	18957	protein_coding	6975	1	NM_012301.4	NM_012301	7	q21.11	22	0	13.85	14.19	0.845466	0.989133	0.976039	-0.130573	0.0130933	chr7:78343961-78345921
chr7	78346044	78369155	ENST00000354212	intron	7	-	23111	ENSG00000187391	MAGI2	18957	protein_coding	6975	1	NM_012301.4	NM_012301	7	q21.11	22	0	15.89	16.1	0.856041	0.992704	0.986957	-0.130916	0.00574725	chr7:78346044-78369155
chr7	78369214	78489760	ENST00000354212	intron	6	-	120546	ENSG00000187391	MAGI2	18957	protein_coding	6975	1	NM_012301.4	NM_012301	7	q21.11	22	0	14.66	14.85	0.874552	0.988713	0.987205	-0.112654	0.00150735	chr7:78369214-78489760
chr7	78489841	78501576	ENST00000354212	intron	5	-	11735	ENSG00000187391	MAGI2	18957	protein_coding	6975	1	NM_012301.4	NM_012301	7	q21.11	22	0	13.73	15.55	0.550925	0.998749	0.882958	-0.332034	0.11579	chr7:78489841-78501576
chr7	78501788	78521429	ENST00000354212	intron	4	-	19641	ENSG00000187391	MAGI2	18957	protein_coding	6975	1	NM_012301.4	NM_012301	7	q21.11	22	0	9.6	9.6	0.85406	0.983623	1	-0.14594	-0.0163765	chr7:78501788-78521429
chr7	78521646	78627119	ENST00000354212	intron	3	-	105473	ENSG00000187391	MAGI2	18957	protein_coding	6975	1	NM_012301.4	NM_012301	7	q21.11	22	0	9.47	10.38	0.582551	0.993936	0.912331	-0.329781	0.0816046	chr7:78521646-78627119
chr7	78627240	79007089	ENST00000354212	intron	2	-	379849	ENSG00000187391	MAGI2	18957	protein_coding	6975	1	NM_012301.4	NM_012301	7	q21.11	22	0	10.84	11.64	0.562161	0.998474	0.931271	-0.369111	0.0672022	chr7:78627240-79007089
chr7	79007207	79453019	ENST00000354212	intron	1	-	445812	ENSG00000187391	MAGI2	18957	protein_coding	6975	1	NM_012301.4	NM_012301	7	q21.11	22	0	11.33	19.89	0.217743	0.906127	0.569633	-0.35189	0.336494	chr7:79007207-79453019
chr7	86880531	86891723	ENST00000450689	intron	21	-	11192	ENSG00000164659	ELAPOR2	21945	protein_coding	6796	1	NM_001142749.3	NM_001142749	7	q21.12	22	1	28.07	34.23	0.54537	0.966602	0.820041	-0.274671	0.146562	chr7:86880531-86891723
chr7	86891890	86892921	ENST00000450689	intron	20	-	1031	ENSG00000164659	ELAPOR2	21945	protein_coding	6796	1	NM_001142749.3	NM_001142749	7	q21.12	22	0	29.86	30.36	0.835202	0.997574	0.983531	-0.148329	0.0140426	chr7:86891890-86892921
chr7	86893101	86897505	ENST00000450689	intron	19	-	4404	ENSG00000164659	ELAPOR2	21945	protein_coding	6796	1	NM_001142749.3	NM_001142749	7	q21.12	22	0	32.73	32.95	0.863344	0.997865	0.993323	-0.12998	0.00454176	chr7:86893101-86897505
chr7	86897633	86907669	ENST00000450689	intron	18	-	10036	ENSG00000164659	ELAPOR2	21945	protein_coding	6796	1	NM_001142749.3	NM_001142749	7	q21.12	22	0	20.34	20.37	0.866131	0.995804	0.998527	-0.132396	-0.00272288	chr7:86897633-86907669
chr7	86907772	86908446	ENST00000450689	intron	17	-	674	ENSG00000164659	ELAPOR2	21945	protein_coding	6796	1	NM_001142749.3	NM_001142749	7	q21.12	22	0	25.48	25.66	0.854208	0.996459	0.992985	-0.138777	0.00347352	chr7:86907772-86908446
chr7	86908544	86909811	ENST00000450689	intron	16	-	1267	ENSG00000164659	ELAPOR2	21945	protein_coding	6796	1	NM_001142749.3	NM_001142749	7	q21.12	22	0	32.64	32.67	0.890973	0.998171	0.999082	-0.108108	-0.000911223	chr7:86908544-86909811
chr7	86910002	86912071	ENST00000450689	intron	15	-	2069	ENSG00000164659	ELAPOR2	21945	protein_coding	6796	1	NM_001142749.3	NM_001142749	7	q21.12	22	0	28.93	31.52	0.665084	0.993226	0.91783	-0.252746	0.0753965	chr7:86910002-86912071
chr7	86912246	86912940	ENST00000450689	intron	14	-	694	ENSG00000164659	ELAPOR2	21945	protein_coding	6796	1	NM_001142749.3	NM_001142749	7	q21.12	22	0	25.99	26.66	0.831536	0.996185	0.974869	-0.143333	0.0213162	chr7:86912246-86912940
chr7	86913205	86914722	ENST00000450689	intron	13	-	1517	ENSG00000164659	ELAPOR2	21945	protein_coding	6796	1	NM_001142749.3	NM_001142749	7	q21.12	22	0	33.03	33.11	0.880415	0.998201	0.997584	-0.117169	0.000617264	chr7:86913205-86914722
chr7	86914861	86918441	ENST00000450689	intron	12	-	3580	ENSG00000164659	ELAPOR2	21945	protein_coding	6796	1	NM_001142749.3	NM_001142749	7	q21.12	22	0	31	31.07	0.868569	0.997877	0.997747	-0.129178	0.000129809	chr7:86914861-86918441
chr7	86918545	86919219	ENST00000450689	intron	11	-	674	ENSG00000164659	ELAPOR2	21945	protein_coding	6796	1	NM_001142749.3	NM_001142749	7	q21.12	22	0	31.21	31.26	0.876671	0.997899	0.998401	-0.121729	-0.000501151	chr7:86918545-86919219
chr7	86919311	86925527	ENST00000450689	intron	10	-	6216	ENSG00000164659	ELAPOR2	21945	protein_coding	6796	1	NM_001142749.3	NM_001142749	7	q21.12	22	0	28.62	28.62	0.900432	0.996898	1	-0.0995679	-0.00310179	chr7:86919311-86925527
chr7	86925657	86926735	ENST00000450689	intron	9	-	1078	ENSG00000164659	ELAPOR2	21945	protein_coding	6796	1	NM_001142749.3	NM_001142749	7	q21.12	22	0	21.73	21.73	0.854543	0.996713	1	-0.145457	-0.00328736	chr7:86925657-86926735
chr7	86926917	86938125	ENST00000450689	intron	8	-	11208	ENSG00000164659	ELAPOR2	21945	protein_coding	6796	1	NM_001142749.3	NM_001142749	7	q21.12	22	0	36.95	37.21	0.905831	0.997008	0.993013	-0.0871819	0.00399567	chr7:86926917-86938125
chr7	86938215	86938807	ENST00000450689	intron	7	-	592	ENSG00000164659	ELAPOR2	21945	protein_coding	6796	1	NM_001142749.3	NM_001142749	7	q21.12	22	0	28.59	28.9	0.794557	0.999101	0.989273	-0.194716	0.00982722	chr7:86938215-86938807
chr7	86938961	86940009	ENST00000450689	intron	6	-	1048	ENSG00000164659	ELAPOR2	21945	protein_coding	6796	1	NM_001142749.3	NM_001142749	7	q21.12	22	0	30.1	30.82	0.83317	0.997191	0.976639	-0.143468	0.0205522	chr7:86938961-86940009
chr7	86940116	86942017	ENST00000450689	intron	5	-	1901	ENSG00000164659	ELAPOR2	21945	protein_coding	6796	1	NM_001142749.3	NM_001142749	7	q21.12	22	0	32.7	33.12	0.87106	0.996362	0.987319	-0.116259	0.00904334	chr7:86940116-86942017
chr7	86942105	86944898	ENST00000450689	intron	4	-	2793	ENSG00000164659	ELAPOR2	21945	protein_coding	6796	1	NM_001142749.3	NM_001142749	7	q21.12	22	0	27.42	27.56	0.871125	0.997062	0.99492	-0.123796	0.00214156	chr7:86942105-86944898
chr7	86945047	86947726	ENST00000450689	intron	3	-	2679	ENSG00000164659	ELAPOR2	21945	protein_coding	6796	1	NM_001142749.3	NM_001142749	7	q21.12	22	0	19.41	19.85	0.809168	0.994366	0.977834	-0.168666	0.0165321	chr7:86945047-86947726
chr7	86947923	86964903	ENST00000450689	intron	2	-	16980	ENSG00000164659	ELAPOR2	21945	protein_coding	6796	1	NM_001142749.3	NM_001142749	7	q21.12	22	0	17.67	19.04	0.675983	0.994268	0.928046	-0.252063	0.0662219	chr7:86947923-86964903
chr7	86965025	87059324	ENST00000450689	intron	1	-	94299	ENSG00000164659	ELAPOR2	21945	protein_coding	6796	1	NM_001142749.3	NM_001142749	7	q21.12	22	0	11.74	13.66	0.375687	0.995792	0.859444	-0.483757	0.136348	chr7:86965025-87059324
chr7	87934551	87935025	ENST00000413139	intron	1	+	474	ENSG00000008277	ADAM22	201	protein_coding	9508	1	NM_001324418.2	NM_001324418	7	q21.12	32	0	NA	NA	NA	NA	NA	NA	NA	chr7:87934551-87935025
chr7	87935187	87978335	ENST00000413139	intron	2	+	43148	ENSG00000008277	ADAM22	201	protein_coding	9508	1	NM_001324418.2	NM_001324418	7	q21.12	32	0	NA	NA	NA	NA	NA	NA	NA	chr7:87935187-87978335
chr7	87978413	88075625	ENST00000413139	intron	3	+	97212	ENSG00000008277	ADAM22	201	protein_coding	9508	1	NM_001324418.2	NM_001324418	7	q21.12	32	0	NA	NA	NA	NA	NA	NA	NA	chr7:87978413-88075625
chr7	88075693	88108175	ENST00000413139	intron	4	+	32482	ENSG00000008277	ADAM22	201	protein_coding	9508	1	NM_001324418.2	NM_001324418	7	q21.12	32	0	NA	NA	NA	NA	NA	NA	NA	chr7:88075693-88108175
chr7	88108259	88114583	ENST00000413139	intron	5	+	6324	ENSG00000008277	ADAM22	201	protein_coding	9508	1	NM_001324418.2	NM_001324418	7	q21.12	32	0	NA	NA	NA	NA	NA	NA	NA	chr7:88108259-88114583
chr7	88114648	88116744	ENST00000413139	intron	6	+	2096	ENSG00000008277	ADAM22	201	protein_coding	9508	1	NM_001324418.2	NM_001324418	7	q21.12	32	0	NA	NA	NA	NA	NA	NA	NA	chr7:88114648-88116744
chr7	88116815	88125588	ENST00000413139	intron	7	+	8773	ENSG00000008277	ADAM22	201	protein_coding	9508	1	NM_001324418.2	NM_001324418	7	q21.12	32	0	NA	NA	NA	NA	NA	NA	NA	chr7:88116815-88125588
chr7	88125660	88128601	ENST00000413139	intron	8	+	2941	ENSG00000008277	ADAM22	201	protein_coding	9508	1	NM_001324418.2	NM_001324418	7	q21.12	32	0	NA	NA	NA	NA	NA	NA	NA	chr7:88125660-88128601
chr7	88128677	88130387	ENST00000413139	intron	9	+	1710	ENSG00000008277	ADAM22	201	protein_coding	9508	1	NM_001324418.2	NM_001324418	7	q21.12	32	0	NA	NA	NA	NA	NA	NA	NA	chr7:88128677-88130387
chr7	88130460	88131268	ENST00000413139	intron	10	+	808	ENSG00000008277	ADAM22	201	protein_coding	9508	1	NM_001324418.2	NM_001324418	7	q21.12	32	0	NA	NA	NA	NA	NA	NA	NA	chr7:88130460-88131268
chr7	88131436	88132866	ENST00000413139	intron	11	+	1430	ENSG00000008277	ADAM22	201	protein_coding	9508	1	NM_001324418.2	NM_001324418	7	q21.12	32	0	NA	NA	NA	NA	NA	NA	NA	chr7:88131436-88132866
chr7	88132952	88134328	ENST00000413139	intron	12	+	1376	ENSG00000008277	ADAM22	201	protein_coding	9508	1	NM_001324418.2	NM_001324418	7	q21.12	32	0	NA	NA	NA	NA	NA	NA	NA	chr7:88132952-88134328
chr7	88134420	88135979	ENST00000413139	intron	13	+	1559	ENSG00000008277	ADAM22	201	protein_coding	9508	1	NM_001324418.2	NM_001324418	7	q21.12	32	0	NA	NA	NA	NA	NA	NA	NA	chr7:88134420-88135979
chr7	88136032	88143025	ENST00000413139	intron	14	+	6993	ENSG00000008277	ADAM22	201	protein_coding	9508	1	NM_001324418.2	NM_001324418	7	q21.12	32	0	NA	NA	NA	NA	NA	NA	NA	chr7:88136032-88143025
chr7	88143126	88145124	ENST00000413139	intron	15	+	1998	ENSG00000008277	ADAM22	201	protein_coding	9508	1	NM_001324418.2	NM_001324418	7	q21.12	32	0	NA	NA	NA	NA	NA	NA	NA	chr7:88143126-88145124
chr7	88145197	88145414	ENST00000413139	intron	16	+	217	ENSG00000008277	ADAM22	201	protein_coding	9508	1	NM_001324418.2	NM_001324418	7	q21.12	32	0	NA	NA	NA	NA	NA	NA	NA	chr7:88145197-88145414
chr7	88145508	88148976	ENST00000413139	intron	17	+	3468	ENSG00000008277	ADAM22	201	protein_coding	9508	1	NM_001324418.2	NM_001324418	7	q21.12	32	0	NA	NA	NA	NA	NA	NA	NA	chr7:88145508-88148976
chr7	88149058	88150980	ENST00000413139	intron	18	+	1922	ENSG00000008277	ADAM22	201	protein_coding	9508	1	NM_001324418.2	NM_001324418	7	q21.12	32	0	NA	NA	NA	NA	NA	NA	NA	chr7:88149058-88150980
chr7	88151032	88151256	ENST00000413139	intron	19	+	224	ENSG00000008277	ADAM22	201	protein_coding	9508	1	NM_001324418.2	NM_001324418	7	q21.12	32	0	NA	NA	NA	NA	NA	NA	NA	chr7:88151032-88151256
chr7	88151321	88153220	ENST00000413139	intron	20	+	1899	ENSG00000008277	ADAM22	201	protein_coding	9508	1	NM_001324418.2	NM_001324418	7	q21.12	32	0	NA	NA	NA	NA	NA	NA	NA	chr7:88151321-88153220
chr7	88153327	88155886	ENST00000413139	intron	21	+	2559	ENSG00000008277	ADAM22	201	protein_coding	9508	1	NM_001324418.2	NM_001324418	7	q21.12	32	0	NA	NA	NA	NA	NA	NA	NA	chr7:88153327-88155886
chr7	88156007	88163011	ENST00000413139	intron	22	+	7004	ENSG00000008277	ADAM22	201	protein_coding	9508	1	NM_001324418.2	NM_001324418	7	q21.12	32	0	NA	NA	NA	NA	NA	NA	NA	chr7:88156007-88163011
chr7	88163181	88165831	ENST00000413139	intron	23	+	2650	ENSG00000008277	ADAM22	201	protein_coding	9508	1	NM_001324418.2	NM_001324418	7	q21.12	32	0	NA	NA	NA	NA	NA	NA	NA	chr7:88163181-88165831
chr7	88165947	88168136	ENST00000413139	intron	24	+	2189	ENSG00000008277	ADAM22	201	protein_coding	9508	1	NM_001324418.2	NM_001324418	7	q21.12	32	0	NA	NA	NA	NA	NA	NA	NA	chr7:88165947-88168136
chr7	88168228	88171543	ENST00000413139	intron	25	+	3315	ENSG00000008277	ADAM22	201	protein_coding	9508	1	NM_001324418.2	NM_001324418	7	q21.12	32	0	NA	NA	NA	NA	NA	NA	NA	chr7:88168228-88171543
chr7	88171562	88178934	ENST00000413139	intron	26	+	7372	ENSG00000008277	ADAM22	201	protein_coding	9508	1	NM_001324418.2	NM_001324418	7	q21.12	32	0	NA	NA	NA	NA	NA	NA	NA	chr7:88171562-88178934
chr7	88179130	88181504	ENST00000413139	intron	27	+	2374	ENSG00000008277	ADAM22	201	protein_coding	9508	1	NM_001324418.2	NM_001324418	7	q21.12	32	0	NA	NA	NA	NA	NA	NA	NA	chr7:88179130-88181504
chr7	88181606	88181957	ENST00000413139	intron	28	+	351	ENSG00000008277	ADAM22	201	protein_coding	9508	1	NM_001324418.2	NM_001324418	7	q21.12	32	0	NA	NA	NA	NA	NA	NA	NA	chr7:88181606-88181957
chr7	88182025	88186614	ENST00000413139	intron	29	+	4589	ENSG00000008277	ADAM22	201	protein_coding	9508	1	NM_001324418.2	NM_001324418	7	q21.12	32	0	NA	NA	NA	NA	NA	NA	NA	chr7:88182025-88186614
chr7	88186702	88193115	ENST00000413139	intron	30	+	6413	ENSG00000008277	ADAM22	201	protein_coding	9508	1	NM_001324418.2	NM_001324418	7	q21.12	32	0	NA	NA	NA	NA	NA	NA	NA	chr7:88186702-88193115
chr7	88193240	88196470	ENST00000413139	intron	31	+	3230	ENSG00000008277	ADAM22	201	protein_coding	9508	1	NM_001324418.2	NM_001324418	7	q21.12	32	1	NA	NA	NA	NA	NA	NA	NA	chr7:88193240-88196470
chr7	93232501	93239865	ENST00000305866	intron	1	+	7364	ENSG00000004766	VPS50	25956	protein_coding	5684	1	NM_017667.4	NM_017667	7	q21.2	28	0	41.44	41.48	0.97011	0.995217	0.999036	-0.0289253	-0.00381918	chr7:93232501-93239865
chr7	93239935	93252652	ENST00000305866	intron	2	+	12717	ENSG00000004766	VPS50	25956	protein_coding	5684	1	NM_017667.4	NM_017667	7	q21.2	28	0	49.79	54.62	0.726956	0.995613	0.911571	-0.184615	0.0840417	chr7:93239935-93252652
chr7	93252776	93253859	ENST00000305866	intron	3	+	1083	ENSG00000004766	VPS50	25956	protein_coding	5684	1	NM_017667.4	NM_017667	7	q21.2	28	0	49.48	51	0.87006	0.998695	0.970196	-0.100136	0.0284987	chr7:93252776-93253859
chr7	93253932	93256508	ENST00000305866	intron	4	+	2576	ENSG00000004766	VPS50	25956	protein_coding	5684	1	NM_017667.4	NM_017667	7	q21.2	28	0	46.51	46.99	0.94805	0.996885	0.989785	-0.0417349	0.00710039	chr7:93253932-93256508
chr7	93256563	93257393	ENST00000305866	intron	5	+	830	ENSG00000004766	VPS50	25956	protein_coding	5684	1	NM_017667.4	NM_017667	7	q21.2	28	0	47.19	47.29	0.973274	0.995655	0.997885	-0.024611	-0.00223074	chr7:93256563-93257393
chr7	93257465	93258158	ENST00000305866	intron	6	+	693	ENSG00000004766	VPS50	25956	protein_coding	5684	1	NM_017667.4	NM_017667	7	q21.2	28	0	53.1	54.04	0.908697	0.998966	0.982605	-0.0739082	0.0163607	chr7:93257465-93258158
chr7	93258277	93258356	ENST00000305866	intron	7	+	79	ENSG00000004766	VPS50	25956	protein_coding	5684	1	NM_017667.4	NM_017667	7	q21.2	28	0	53.11	55.26	0.839834	0.998775	0.961093	-0.121259	0.037682	chr7:93258277-93258356
chr7	93258393	93259549	ENST00000305866	intron	8	+	1156	ENSG00000004766	VPS50	25956	protein_coding	5684	1	NM_017667.4	NM_017667	7	q21.2	28	0	38.38	40.05	0.83239	0.997688	0.958302	-0.125912	0.0393859	chr7:93258393-93259549
chr7	93259633	93271219	ENST00000305866	intron	9	+	11586	ENSG00000004766	VPS50	25956	protein_coding	5684	1	NM_017667.4	NM_017667	7	q21.2	28	0	34	36.74	0.75246	0.996981	0.925422	-0.172962	0.0715588	chr7:93259633-93271219
chr7	93271263	93272634	ENST00000305866	intron	10	+	1371	ENSG00000004766	VPS50	25956	protein_coding	5684	1	NM_017667.4	NM_017667	7	q21.2	28	0	48.38	48.59	0.964921	0.996907	0.995678	-0.0307571	0.00122883	chr7:93271263-93272634
chr7	93272734	93276164	ENST00000305866	intron	11	+	3430	ENSG00000004766	VPS50	25956	protein_coding	5684	1	NM_017667.4	NM_017667	7	q21.2	28	0	68.85	71.44	0.866452	0.998489	0.963746	-0.0972934	0.0347427	chr7:93272734-93276164
chr7	93276306	93291702	ENST00000305866	intron	12	+	15396	ENSG00000004766	VPS50	25956	protein_coding	5684	1	NM_017667.4	NM_017667	7	q21.2	28	0	65.25	66.05	0.934756	0.998709	0.987888	-0.0531324	0.0108208	chr7:93276306-93291702
chr7	93291836	93294544	ENST00000305866	intron	13	+	2708	ENSG00000004766	VPS50	25956	protein_coding	5684	1	NM_017667.4	NM_017667	7	q21.2	28	0	61.08	61.68	0.948193	0.998537	0.990272	-0.0420789	0.0082643	chr7:93291836-93294544
chr7	93294637	93296741	ENST00000305866	intron	14	+	2104	ENSG00000004766	VPS50	25956	protein_coding	5684	1	NM_017667.4	NM_017667	7	q21.2	28	0	25.37	25.41	0.951851	0.992011	0.998426	-0.0465743	-0.00641466	chr7:93294637-93296741
chr7	93296837	93297144	ENST00000305866	intron	15	+	307	ENSG00000004766	VPS50	25956	protein_coding	5684	1	NM_017667.4	NM_017667	7	q21.2	28	0	34.05	34.05	0.961054	0.994921	1	-0.0389458	-0.00507913	chr7:93296837-93297144
chr7	93297244	93303459	ENST00000305866	intron	16	+	6215	ENSG00000004766	VPS50	25956	protein_coding	5684	1	NM_017667.4	NM_017667	7	q21.2	28	0	38.78	39.18	0.930136	0.99782	0.989791	-0.0596551	0.00802906	chr7:93297244-93303459
chr7	93303551	93305827	ENST00000305866	intron	17	+	2276	ENSG00000004766	VPS50	25956	protein_coding	5684	1	NM_017667.4	NM_017667	7	q21.2	28	0	63.81	64.75	0.928252	0.999053	0.985483	-0.0572305	0.0135701	chr7:93303551-93305827
chr7	93306005	93308823	ENST00000305866	intron	18	+	2818	ENSG00000004766	VPS50	25956	protein_coding	5684	1	NM_017667.4	NM_017667	7	q21.2	28	0	67.21	69.41	0.874871	0.997979	0.968304	-0.0934336	0.029675	chr7:93306005-93308823
chr7	93308943	93311165	ENST00000305866	intron	19	+	2222	ENSG00000004766	VPS50	25956	protein_coding	5684	1	NM_017667.4	NM_017667	7	q21.2	28	0	75.27	75.52	0.973373	0.998223	0.99669	-0.0233162	0.00153368	chr7:93308943-93311165
chr7	93311273	93323610	ENST00000305866	intron	20	+	12337	ENSG00000004766	VPS50	25956	protein_coding	5684	1	NM_017667.4	NM_017667	7	q21.2	28	0	36.11	43.04	0.654378	0.945238	0.838987	-0.184609	0.106251	chr7:93311273-93323610
chr7	93323733	93334116	ENST00000305866	intron	21	+	10383	ENSG00000004766	VPS50	25956	protein_coding	5684	1	NM_017667.4	NM_017667	7	q21.2	28	0	50.32	50.93	0.924323	0.998673	0.988023	-0.0637003	0.0106498	chr7:93323733-93334116
chr7	93334198	93341426	ENST00000305866	intron	22	+	7228	ENSG00000004766	VPS50	25956	protein_coding	5684	1	NM_017667.4	NM_017667	7	q21.2	28	0	71.4	72.58	0.919141	0.998934	0.983742	-0.0646011	0.0151919	chr7:93334198-93341426
chr7	93341576	93348710	ENST00000305866	intron	23	+	7134	ENSG00000004766	VPS50	25956	protein_coding	5684	1	NM_017667.4	NM_017667	7	q21.2	28	0	51.03	51.93	0.900105	0.999025	0.982669	-0.082564	0.0163557	chr7:93341576-93348710
chr7	93348808	93349874	ENST00000305866	intron	24	+	1066	ENSG00000004766	VPS50	25956	protein_coding	5684	1	NM_017667.4	NM_017667	7	q21.2	28	0	77.05	78.66	0.915971	0.998592	0.979532	-0.0635609	0.0190598	chr7:93348808-93349874
chr7	93350034	93353639	ENST00000305866	intron	25	+	3605	ENSG00000004766	VPS50	25956	protein_coding	5684	1	NM_017667.4	NM_017667	7	q21.2	28	0	61.47	61.75	0.963733	0.997989	0.995466	-0.0317329	0.00252292	chr7:93350034-93353639
chr7	93353762	93355890	ENST00000305866	intron	26	+	2128	ENSG00000004766	VPS50	25956	protein_coding	5684	1	NM_017667.4	NM_017667	7	q21.2	28	0	50.05	50.77	0.926175	0.999188	0.985818	-0.0596435	0.0133693	chr7:93353762-93355890
chr7	93356081	93358316	ENST00000305866	intron	27	+	2235	ENSG00000004766	VPS50	25956	protein_coding	5684	1	NM_017667.4	NM_017667	7	q21.2	28	1	87.01	90.04	0.853423	0.998999	0.966348	-0.112925	0.0326502	chr7:93356081-93358316
chr7	95405489	95406118	ENST00000222572	intron	8	-	629	ENSG00000105854	PON2	9205	protein_coding	1610	1	NM_000305.3	NM_000305	7	q21.3	9	1	445.12	452.34	0.940614	0.999766	0.984039	-0.0434249	0.0157273	chr7:95405489-95406118
chr7	95406248	95406986	ENST00000222572	intron	7	-	738	ENSG00000105854	PON2	9205	protein_coding	1610	1	NM_000305.3	NM_000305	7	q21.3	9	0	312.89	334.77	0.868525	0.978972	0.934642	-0.0661165	0.0443308	chr7:95406248-95406986
chr7	95407069	95409900	ENST00000222572	intron	6	-	2831	ENSG00000105854	PON2	9205	protein_coding	1610	1	NM_000305.3	NM_000305	7	q21.3	9	0	221.29	264.88	0.710128	0.923328	0.835435	-0.125307	0.0878932	chr7:95407069-95409900
chr7	95410102	95411652	ENST00000222572	intron	5	-	1550	ENSG00000105854	PON2	9205	protein_coding	1610	1	NM_000305.3	NM_000305	7	q21.3	9	0	419.23	421.18	0.980182	0.999642	0.99537	-0.015188	0.00427136	chr7:95410102-95411652
chr7	95411780	95412311	ENST00000222572	intron	4	-	531	ENSG00000105854	PON2	9205	protein_coding	1610	1	NM_000305.3	NM_000305	7	q21.3	9	0	356.74	464.77	0.690924	0.831488	0.767562	-0.0766384	0.0639254	chr7:95411780-95412311
chr7	95412478	95416241	ENST00000222572	intron	3	-	3763	ENSG00000105854	PON2	9205	protein_coding	1610	1	NM_000305.3	NM_000305	7	q21.3	9	0	310	379.9	0.684859	0.909665	0.816004	-0.131145	0.0936611	chr7:95412478-95416241
chr7	95416298	95424514	ENST00000222572	intron	2	-	8216	ENSG00000105854	PON2	9205	protein_coding	1610	1	NM_000305.3	NM_000305	7	q21.3	9	0	300.15	305.44	0.946736	0.998148	0.982681	-0.0359448	0.0154672	chr7:95416298-95424514
chr7	95424586	95434877	ENST00000222572	intron	1	-	10291	ENSG00000105854	PON2	9205	protein_coding	1610	1	NM_000305.3	NM_000305	7	q21.3	9	0	269.82	271.23	0.974945	0.99979	0.994801	-0.0198564	0.00498876	chr7:95424586-95434877
chr7	102749659	102751691	ENST00000413034	intron	1	+	2032	ENSG00000222011	FAM185A	22412	protein_coding	2211	1	NM_001145268.2	NM_001145268	7	q22.1	8	0	NA	NA	NA	NA	NA	NA	NA	chr7:102749659-102751691
chr7	102751802	102757853	ENST00000413034	intron	2	+	6051	ENSG00000222011	FAM185A	22412	protein_coding	2211	1	NM_001145268.2	NM_001145268	7	q22.1	8	0	16.84	19.56	0.550076	0.992527	0.860941	-0.310864	0.131587	chr7:102751802-102757853
chr7	102757947	102761272	ENST00000413034	intron	3	+	3325	ENSG00000222011	FAM185A	22412	protein_coding	2211	1	NM_001145268.2	NM_001145268	7	q22.1	8	0	18.04	18.07	0.93461	0.988237	0.99834	-0.0637301	-0.0101026	chr7:102757947-102761272
chr7	102761412	102772408	ENST00000413034	intron	4	+	10996	ENSG00000222011	FAM185A	22412	protein_coding	2211	1	NM_001145268.2	NM_001145268	7	q22.1	8	0	13.95	19.21	0.356114	0.972002	0.726184	-0.37007	0.245818	chr7:102761412-102772408
chr7	102772451	102777252	ENST00000413034	intron	5	+	4801	ENSG00000222011	FAM185A	22412	protein_coding	2211	1	NM_001145268.2	NM_001145268	7	q22.1	8	0	19	21.51	0.613932	0.994243	0.88331	-0.269378	0.110932	chr7:102772451-102777252
chr7	102777349	102787334	ENST00000413034	intron	6	+	9985	ENSG00000222011	FAM185A	22412	protein_coding	2211	1	NM_001145268.2	NM_001145268	7	q22.1	8	0	22.42	22.92	0.872322	0.996685	0.978185	-0.105863	0.0184997	chr7:102777349-102787334
chr7	102787470	102808289	ENST00000413034	intron	7	+	20819	ENSG00000222011	FAM185A	22412	protein_coding	2211	1	NM_001145268.2	NM_001145268	7	q22.1	8	1	18.27	20.88	0.604567	0.986618	0.875	-0.270433	0.111618	chr7:102787470-102808289
chr7	103472909	103478388	ENST00000428762	intron	64	-	5479	ENSG00000189056	RELN	9957	protein_coding	11708	1	NM_005045.4	NM_005045	7	q22.1	65	1	NA	NA	NA	NA	NA	NA	NA	chr7:103472909-103478388
chr7	103478395	103482872	ENST00000428762	intron	63	-	4477	ENSG00000189056	RELN	9957	protein_coding	11708	1	NM_005045.4	NM_005045	7	q22.1	65	0	NA	NA	NA	NA	NA	NA	NA	chr7:103478395-103482872
chr7	103482972	103483652	ENST00000428762	intron	62	-	680	ENSG00000189056	RELN	9957	protein_coding	11708	1	NM_005045.4	NM_005045	7	q22.1	65	0	NA	NA	NA	NA	NA	NA	NA	chr7:103482972-103483652
chr7	103483851	103486196	ENST00000428762	intron	61	-	2345	ENSG00000189056	RELN	9957	protein_coding	11708	1	NM_005045.4	NM_005045	7	q22.1	65	0	NA	NA	NA	NA	NA	NA	NA	chr7:103483851-103486196
chr7	103486417	103489741	ENST00000428762	intron	60	-	3324	ENSG00000189056	RELN	9957	protein_coding	11708	1	NM_005045.4	NM_005045	7	q22.1	65	0	NA	NA	NA	NA	NA	NA	NA	chr7:103486417-103489741
chr7	103489900	103490667	ENST00000428762	intron	59	-	767	ENSG00000189056	RELN	9957	protein_coding	11708	1	NM_005045.4	NM_005045	7	q22.1	65	0	NA	NA	NA	NA	NA	NA	NA	chr7:103489900-103490667
chr7	103490830	103491952	ENST00000428762	intron	58	-	1122	ENSG00000189056	RELN	9957	protein_coding	11708	1	NM_005045.4	NM_005045	7	q22.1	65	0	NA	NA	NA	NA	NA	NA	NA	chr7:103490830-103491952
chr7	103492027	103495722	ENST00000428762	intron	57	-	3695	ENSG00000189056	RELN	9957	protein_coding	11708	1	NM_005045.4	NM_005045	7	q22.1	65	0	NA	NA	NA	NA	NA	NA	NA	chr7:103492027-103495722
chr7	103495899	103496525	ENST00000428762	intron	56	-	626	ENSG00000189056	RELN	9957	protein_coding	11708	1	NM_005045.4	NM_005045	7	q22.1	65	0	NA	NA	NA	NA	NA	NA	NA	chr7:103495899-103496525
chr7	103496769	103497819	ENST00000428762	intron	55	-	1050	ENSG00000189056	RELN	9957	protein_coding	11708	1	NM_005045.4	NM_005045	7	q22.1	65	0	NA	NA	NA	NA	NA	NA	NA	chr7:103496769-103497819
chr7	103497927	103498076	ENST00000428762	intron	54	-	149	ENSG00000189056	RELN	9957	protein_coding	11708	1	NM_005045.4	NM_005045	7	q22.1	65	0	NA	NA	NA	NA	NA	NA	NA	chr7:103497927-103498076
chr7	103498253	103500744	ENST00000428762	intron	53	-	2491	ENSG00000189056	RELN	9957	protein_coding	11708	1	NM_005045.4	NM_005045	7	q22.1	65	0	NA	NA	NA	NA	NA	NA	NA	chr7:103498253-103500744
chr7	103500923	103503015	ENST00000428762	intron	52	-	2092	ENSG00000189056	RELN	9957	protein_coding	11708	1	NM_005045.4	NM_005045	7	q22.1	65	0	NA	NA	NA	NA	NA	NA	NA	chr7:103500923-103503015
chr7	103503231	103510850	ENST00000428762	intron	51	-	7619	ENSG00000189056	RELN	9957	protein_coding	11708	1	NM_005045.4	NM_005045	7	q22.1	65	0	NA	NA	NA	NA	NA	NA	NA	chr7:103503231-103510850
chr7	103511006	103515184	ENST00000428762	intron	50	-	4178	ENSG00000189056	RELN	9957	protein_coding	11708	1	NM_005045.4	NM_005045	7	q22.1	65	0	NA	NA	NA	NA	NA	NA	NA	chr7:103511006-103515184
chr7	103515442	103519322	ENST00000428762	intron	49	-	3880	ENSG00000189056	RELN	9957	protein_coding	11708	1	NM_005045.4	NM_005045	7	q22.1	65	0	NA	NA	NA	NA	NA	NA	NA	chr7:103515442-103519322
chr7	103519517	103522021	ENST00000428762	intron	48	-	2504	ENSG00000189056	RELN	9957	protein_coding	11708	1	NM_005045.4	NM_005045	7	q22.1	65	0	NA	NA	NA	NA	NA	NA	NA	chr7:103519517-103522021
chr7	103522200	103523390	ENST00000428762	intron	47	-	1190	ENSG00000189056	RELN	9957	protein_coding	11708	1	NM_005045.4	NM_005045	7	q22.1	65	0	NA	NA	NA	NA	NA	NA	NA	chr7:103522200-103523390
chr7	103523532	103535315	ENST00000428762	intron	46	-	11783	ENSG00000189056	RELN	9957	protein_coding	11708	1	NM_005045.4	NM_005045	7	q22.1	65	0	NA	NA	NA	NA	NA	NA	NA	chr7:103523532-103535315
chr7	103535485	103539077	ENST00000428762	intron	45	-	3592	ENSG00000189056	RELN	9957	protein_coding	11708	1	NM_005045.4	NM_005045	7	q22.1	65	0	NA	NA	NA	NA	NA	NA	NA	chr7:103535485-103539077
chr7	103539328	103540196	ENST00000428762	intron	44	-	868	ENSG00000189056	RELN	9957	protein_coding	11708	1	NM_005045.4	NM_005045	7	q22.1	65	0	NA	NA	NA	NA	NA	NA	NA	chr7:103539328-103540196
chr7	103540456	103542730	ENST00000428762	intron	43	-	2274	ENSG00000189056	RELN	9957	protein_coding	11708	1	NM_005045.4	NM_005045	7	q22.1	65	0	NA	NA	NA	NA	NA	NA	NA	chr7:103540456-103542730
chr7	103542879	103545123	ENST00000428762	intron	42	-	2244	ENSG00000189056	RELN	9957	protein_coding	11708	1	NM_005045.4	NM_005045	7	q22.1	65	0	NA	NA	NA	NA	NA	NA	NA	chr7:103542879-103545123
chr7	103545345	103551066	ENST00000428762	intron	41	-	5721	ENSG00000189056	RELN	9957	protein_coding	11708	1	NM_005045.4	NM_005045	7	q22.1	65	0	NA	NA	NA	NA	NA	NA	NA	chr7:103545345-103551066
chr7	103551297	103553460	ENST00000428762	intron	40	-	2163	ENSG00000189056	RELN	9957	protein_coding	11708	1	NM_005045.4	NM_005045	7	q22.1	65	0	NA	NA	NA	NA	NA	NA	NA	chr7:103551297-103553460
chr7	103553564	103553659	ENST00000428762	intron	39	-	95	ENSG00000189056	RELN	9957	protein_coding	11708	1	NM_005045.4	NM_005045	7	q22.1	65	0	NA	NA	NA	NA	NA	NA	NA	chr7:103553564-103553659
chr7	103553832	103556976	ENST00000428762	intron	38	-	3144	ENSG00000189056	RELN	9957	protein_coding	11708	1	NM_005045.4	NM_005045	7	q22.1	65	0	NA	NA	NA	NA	NA	NA	NA	chr7:103553832-103556976
chr7	103557160	103557964	ENST00000428762	intron	37	-	804	ENSG00000189056	RELN	9957	protein_coding	11708	1	NM_005045.4	NM_005045	7	q22.1	65	0	NA	NA	NA	NA	NA	NA	NA	chr7:103557160-103557964
chr7	103558050	103561531	ENST00000428762	intron	36	-	3481	ENSG00000189056	RELN	9957	protein_coding	11708	1	NM_005045.4	NM_005045	7	q22.1	65	0	NA	NA	NA	NA	NA	NA	NA	chr7:103558050-103561531
chr7	103561710	103561812	ENST00000428762	intron	35	-	102	ENSG00000189056	RELN	9957	protein_coding	11708	1	NM_005045.4	NM_005045	7	q22.1	65	0	NA	NA	NA	NA	NA	NA	NA	chr7:103561710-103561812
chr7	103561954	103565277	ENST00000428762	intron	34	-	3323	ENSG00000189056	RELN	9957	protein_coding	11708	1	NM_005045.4	NM_005045	7	q22.1	65	0	NA	NA	NA	NA	NA	NA	NA	chr7:103561954-103565277
chr7	103565552	103566223	ENST00000428762	intron	33	-	671	ENSG00000189056	RELN	9957	protein_coding	11708	1	NM_005045.4	NM_005045	7	q22.1	65	0	NA	NA	NA	NA	NA	NA	NA	chr7:103565552-103566223
chr7	103566413	103566600	ENST00000428762	intron	32	-	187	ENSG00000189056	RELN	9957	protein_coding	11708	1	NM_005045.4	NM_005045	7	q22.1	65	0	NA	NA	NA	NA	NA	NA	NA	chr7:103566413-103566600
chr7	103566760	103572183	ENST00000428762	intron	31	-	5423	ENSG00000189056	RELN	9957	protein_coding	11708	1	NM_005045.4	NM_005045	7	q22.1	65	0	NA	NA	NA	NA	NA	NA	NA	chr7:103566760-103572183
chr7	103572261	103574091	ENST00000428762	intron	30	-	1830	ENSG00000189056	RELN	9957	protein_coding	11708	1	NM_005045.4	NM_005045	7	q22.1	65	0	NA	NA	NA	NA	NA	NA	NA	chr7:103572261-103574091
chr7	103574300	103575547	ENST00000428762	intron	29	-	1247	ENSG00000189056	RELN	9957	protein_coding	11708	1	NM_005045.4	NM_005045	7	q22.1	65	0	NA	NA	NA	NA	NA	NA	NA	chr7:103574300-103575547
chr7	103575706	103589595	ENST00000428762	intron	28	-	13889	ENSG00000189056	RELN	9957	protein_coding	11708	1	NM_005045.4	NM_005045	7	q22.1	65	0	NA	NA	NA	NA	NA	NA	NA	chr7:103575706-103589595
chr7	103589829	103593681	ENST00000428762	intron	27	-	3852	ENSG00000189056	RELN	9957	protein_coding	11708	1	NM_005045.4	NM_005045	7	q22.1	65	0	NA	NA	NA	NA	NA	NA	NA	chr7:103589829-103593681
chr7	103593883	103594320	ENST00000428762	intron	26	-	437	ENSG00000189056	RELN	9957	protein_coding	11708	1	NM_005045.4	NM_005045	7	q22.1	65	0	NA	NA	NA	NA	NA	NA	NA	chr7:103593883-103594320
chr7	103594493	103596455	ENST00000428762	intron	25	-	1962	ENSG00000189056	RELN	9957	protein_coding	11708	1	NM_005045.4	NM_005045	7	q22.1	65	0	NA	NA	NA	NA	NA	NA	NA	chr7:103594493-103596455
chr7	103596662	103603303	ENST00000428762	intron	24	-	6641	ENSG00000189056	RELN	9957	protein_coding	11708	1	NM_005045.4	NM_005045	7	q22.1	65	0	NA	NA	NA	NA	NA	NA	NA	chr7:103596662-103603303
chr7	103603491	103604345	ENST00000428762	intron	23	-	854	ENSG00000189056	RELN	9957	protein_coding	11708	1	NM_005045.4	NM_005045	7	q22.1	65	0	NA	NA	NA	NA	NA	NA	NA	chr7:103603491-103604345
chr7	103604484	103610694	ENST00000428762	intron	22	-	6210	ENSG00000189056	RELN	9957	protein_coding	11708	1	NM_005045.4	NM_005045	7	q22.1	65	0	NA	NA	NA	NA	NA	NA	NA	chr7:103604484-103610694
chr7	103610808	103611610	ENST00000428762	intron	21	-	802	ENSG00000189056	RELN	9957	protein_coding	11708	1	NM_005045.4	NM_005045	7	q22.1	65	0	NA	NA	NA	NA	NA	NA	NA	chr7:103610808-103611610
chr7	103611804	103629939	ENST00000428762	intron	20	-	18135	ENSG00000189056	RELN	9957	protein_coding	11708	1	NM_005045.4	NM_005045	7	q22.1	65	0	NA	NA	NA	NA	NA	NA	NA	chr7:103611804-103629939
chr7	103630177	103635424	ENST00000428762	intron	19	-	5247	ENSG00000189056	RELN	9957	protein_coding	11708	1	NM_005045.4	NM_005045	7	q22.1	65	0	NA	NA	NA	NA	NA	NA	NA	chr7:103630177-103635424
chr7	103635587	103636234	ENST00000428762	intron	18	-	647	ENSG00000189056	RELN	9957	protein_coding	11708	1	NM_005045.4	NM_005045	7	q22.1	65	0	NA	NA	NA	NA	NA	NA	NA	chr7:103635587-103636234
chr7	103636469	103640542	ENST00000428762	intron	17	-	4073	ENSG00000189056	RELN	9957	protein_coding	11708	1	NM_005045.4	NM_005045	7	q22.1	65	0	NA	NA	NA	NA	NA	NA	NA	chr7:103636469-103640542
chr7	103640610	103650273	ENST00000428762	intron	16	-	9663	ENSG00000189056	RELN	9957	protein_coding	11708	1	NM_005045.4	NM_005045	7	q22.1	65	0	NA	NA	NA	NA	NA	NA	NA	chr7:103640610-103650273
chr7	103650384	103651660	ENST00000428762	intron	15	-	1276	ENSG00000189056	RELN	9957	protein_coding	11708	1	NM_005045.4	NM_005045	7	q22.1	65	0	NA	NA	NA	NA	NA	NA	NA	chr7:103650384-103651660
chr7	103651790	103652550	ENST00000428762	intron	14	-	760	ENSG00000189056	RELN	9957	protein_coding	11708	1	NM_005045.4	NM_005045	7	q22.1	65	0	NA	NA	NA	NA	NA	NA	NA	chr7:103651790-103652550
chr7	103652760	103654092	ENST00000428762	intron	13	-	1332	ENSG00000189056	RELN	9957	protein_coding	11708	1	NM_005045.4	NM_005045	7	q22.1	65	0	NA	NA	NA	NA	NA	NA	NA	chr7:103652760-103654092
chr7	103654206	103661375	ENST00000428762	intron	12	-	7169	ENSG00000189056	RELN	9957	protein_coding	11708	1	NM_005045.4	NM_005045	7	q22.1	65	0	NA	NA	NA	NA	NA	NA	NA	chr7:103654206-103661375
chr7	103661528	103682115	ENST00000428762	intron	11	-	20587	ENSG00000189056	RELN	9957	protein_coding	11708	1	NM_005045.4	NM_005045	7	q22.1	65	0	NA	NA	NA	NA	NA	NA	NA	chr7:103661528-103682115
chr7	103682262	103697852	ENST00000428762	intron	10	-	15590	ENSG00000189056	RELN	9957	protein_coding	11708	1	NM_005045.4	NM_005045	7	q22.1	65	0	NA	NA	NA	NA	NA	NA	NA	chr7:103682262-103697852
chr7	103698094	103700909	ENST00000428762	intron	9	-	2815	ENSG00000189056	RELN	9957	protein_coding	11708	1	NM_005045.4	NM_005045	7	q22.1	65	0	NA	NA	NA	NA	NA	NA	NA	chr7:103698094-103700909
chr7	103701007	103723139	ENST00000428762	intron	8	-	22132	ENSG00000189056	RELN	9957	protein_coding	11708	1	NM_005045.4	NM_005045	7	q22.1	65	0	NA	NA	NA	NA	NA	NA	NA	chr7:103701007-103723139
chr7	103723192	103728110	ENST00000428762	intron	7	-	4918	ENSG00000189056	RELN	9957	protein_coding	11708	1	NM_005045.4	NM_005045	7	q22.1	65	0	NA	NA	NA	NA	NA	NA	NA	chr7:103723192-103728110
chr7	103728208	103749425	ENST00000428762	intron	6	-	21217	ENSG00000189056	RELN	9957	protein_coding	11708	1	NM_005045.4	NM_005045	7	q22.1	65	0	NA	NA	NA	NA	NA	NA	NA	chr7:103728208-103749425
chr7	103749505	103753181	ENST00000428762	intron	5	-	3676	ENSG00000189056	RELN	9957	protein_coding	11708	1	NM_005045.4	NM_005045	7	q22.1	65	0	NA	NA	NA	NA	NA	NA	NA	chr7:103749505-103753181
chr7	103753215	103776556	ENST00000428762	intron	4	-	23341	ENSG00000189056	RELN	9957	protein_coding	11708	1	NM_005045.4	NM_005045	7	q22.1	65	0	NA	NA	NA	NA	NA	NA	NA	chr7:103753215-103776556
chr7	103776628	103833536	ENST00000428762	intron	3	-	56908	ENSG00000189056	RELN	9957	protein_coding	11708	1	NM_005045.4	NM_005045	7	q22.1	65	0	NA	NA	NA	NA	NA	NA	NA	chr7:103776628-103833536
chr7	103833673	103917074	ENST00000428762	intron	2	-	83401	ENSG00000189056	RELN	9957	protein_coding	11708	1	NM_005045.4	NM_005045	7	q22.1	65	0	NA	NA	NA	NA	NA	NA	NA	chr7:103833673-103917074
chr7	103917186	103989130	ENST00000428762	intron	1	-	71944	ENSG00000189056	RELN	9957	protein_coding	11708	1	NM_005045.4	NM_005045	7	q22.1	65	0	NA	NA	NA	NA	NA	NA	NA	chr7:103917186-103989130
chr7	110663722	110886592	ENST00000405709	intron	5	-	222870	ENSG00000184903	IMMP2L	14598	protein_coding	2130	1	NM_032549.4	NM_001350960	7	q31.1	6	1	42.63	48.45	0.670955	0.986499	0.879876	-0.208921	0.106623	chr7:110663722-110886592
chr7	110886696	110963499	ENST00000405709	intron	4	-	76803	ENSG00000184903	IMMP2L	14598	protein_coding	2130	1	NM_032549.4	NM_001350960	7	q31.1	6	0	43.85	48.44	0.73911	0.986654	0.905244	-0.166133	0.0814108	chr7:110886696-110963499
chr7	110963566	111487237	ENST00000405709	intron	3	-	523671	ENSG00000184903	IMMP2L	14598	protein_coding	2130	1	NM_032549.4	NM_001350960	7	q31.1	6	0	45.49	48.99	0.726896	0.997778	0.928557	-0.201661	0.0692212	chr7:110963566-111487237
chr7	111487342	111521312	ENST00000405709	intron	2	-	33970	ENSG00000184903	IMMP2L	14598	protein_coding	2130	1	NM_032549.4	NM_001350960	7	q31.1	6	0	62.03	63.04	0.914879	0.999108	0.983978	-0.0690992	0.0151299	chr7:111487342-111521312
chr7	111521450	111561850	ENST00000405709	intron	1	-	40400	ENSG00000184903	IMMP2L	14598	protein_coding	2130	1	NM_032549.4	NM_001350960	7	q31.1	6	0	49.03	53.26	0.731455	0.9958	0.920578	-0.189123	0.0752219	chr7:111521450-111561850
chr7	111728721	111732225	ENST00000428084	intron	52	-	3504	ENSG00000128512	DOCK4	19192	protein_coding	8353	1	NM_001363540.2	NM_001363540	7	q31.1	53	1	18.29	19.21	0.757997	0.996184	0.952108	-0.194112	0.0440758	chr7:111728721-111732225
chr7	111732288	111735053	ENST00000428084	intron	51	-	2765	ENSG00000128512	DOCK4	19192	protein_coding	8353	1	NM_001363540.2	NM_001363540	7	q31.1	53	0	21.56	22.36	0.805842	0.995131	0.964222	-0.15838	0.0309093	chr7:111732288-111735053
chr7	111735168	111736916	ENST00000428084	intron	50	-	1748	ENSG00000128512	DOCK4	19192	protein_coding	8353	1	NM_001363540.2	NM_001363540	7	q31.1	53	0	21.36	21.64	0.852738	0.996201	0.987061	-0.134323	0.00914018	chr7:111735168-111736916
chr7	111736990	111739133	ENST00000428084	intron	49	-	2143	ENSG00000128512	DOCK4	19192	protein_coding	8353	1	NM_001363540.2	NM_001363540	7	q31.1	53	0	19.71	20.27	0.79322	0.996383	0.972373	-0.179153	0.02401	chr7:111736990-111739133
chr7	111739244	111739395	ENST00000428084	intron	48	-	151	ENSG00000128512	DOCK4	19192	protein_coding	8353	1	NM_001363540.2	NM_001363540	7	q31.1	53	0	18.14	19.37	0.765564	0.991055	0.9365	-0.170936	0.0545554	chr7:111739244-111739395
chr7	111739478	111741093	ENST00000428084	intron	47	-	1615	ENSG00000128512	DOCK4	19192	protein_coding	8353	1	NM_001363540.2	NM_001363540	7	q31.1	53	0	13.81	15.79	0.60476	0.988032	0.874604	-0.269844	0.113428	chr7:111739478-111741093
chr7	111741215	111741539	ENST00000428084	intron	46	-	324	ENSG00000128512	DOCK4	19192	protein_coding	8353	1	NM_001363540.2	NM_001363540	7	q31.1	53	0	18.15	20.25	0.68386	0.988761	0.896296	-0.212436	0.0924642	chr7:111741215-111741539
chr7	111741662	111742012	ENST00000428084	intron	45	-	350	ENSG00000128512	DOCK4	19192	protein_coding	8353	1	NM_001363540.2	NM_001363540	7	q31.1	53	0	13.62	13.84	0.82161	0.993536	0.984104	-0.162494	0.0094324	chr7:111741662-111742012
chr7	111742133	111746333	ENST00000428084	intron	44	-	4200	ENSG00000128512	DOCK4	19192	protein_coding	8353	1	NM_001363540.2	NM_001363540	7	q31.1	53	0	8.78	9.21	0.712228	0.991576	0.953312	-0.241083	0.0382643	chr7:111742133-111746333
chr7	111746418	111747266	ENST00000428084	intron	43	-	848	ENSG00000128512	DOCK4	19192	protein_coding	8353	1	NM_001363540.2	NM_001363540	7	q31.1	53	0	12.03	12.07	0.858704	0.987285	0.996686	-0.137982	-0.00940093	chr7:111746418-111747266
chr7	111747444	111755514	ENST00000428084	intron	42	-	8070	ENSG00000128512	DOCK4	19192	protein_coding	8353	1	NM_001363540.2	NM_001363540	7	q31.1	53	0	16.14	16.63	0.811077	0.993397	0.970535	-0.159458	0.0228623	chr7:111747444-111755514
chr7	111755602	111758623	ENST00000428084	intron	41	-	3021	ENSG00000128512	DOCK4	19192	protein_coding	8353	1	NM_001363540.2	NM_001363540	7	q31.1	53	0	14.82	14.86	0.868097	0.990899	0.997308	-0.129211	-0.00640943	chr7:111755602-111758623
chr7	111758791	111760180	ENST00000428084	intron	40	-	1389	ENSG00000128512	DOCK4	19192	protein_coding	8353	1	NM_001363540.2	NM_001363540	7	q31.1	53	0	12.26	12.93	0.724839	0.991204	0.948183	-0.223343	0.0430216	chr7:111758791-111760180
chr7	111760323	111765117	ENST00000428084	intron	39	-	4794	ENSG00000128512	DOCK4	19192	protein_coding	8353	1	NM_001363540.2	NM_001363540	7	q31.1	53	0	13.44	13.55	0.854162	0.991543	0.991882	-0.13772	-0.000338999	chr7:111760323-111765117
chr7	111765223	111767031	ENST00000428084	intron	38	-	1808	ENSG00000128512	DOCK4	19192	protein_coding	8353	1	NM_001363540.2	NM_001363540	7	q31.1	53	0	14.84	14.95	0.86004	0.99234	0.992642	-0.132602	-0.000302322	chr7:111765223-111767031
chr7	111767119	111769528	ENST00000428084	intron	37	-	2409	ENSG00000128512	DOCK4	19192	protein_coding	8353	1	NM_001363540.2	NM_001363540	7	q31.1	53	0	13.19	13.22	0.856203	0.989945	0.997731	-0.141528	-0.00778578	chr7:111767119-111769528
chr7	111769678	111778275	ENST00000428084	intron	36	-	8597	ENSG00000128512	DOCK4	19192	protein_coding	8353	1	NM_001363540.2	NM_001363540	7	q31.1	53	0	14.55	14.68	0.843561	0.992551	0.991144	-0.147584	0.00140612	chr7:111769678-111778275
chr7	111778370	111782863	ENST00000428084	intron	35	-	4493	ENSG00000128512	DOCK4	19192	protein_coding	8353	1	NM_001363540.2	NM_001363540	7	q31.1	53	0	14.27	14.47	0.822366	0.993757	0.986178	-0.163812	0.00757878	chr7:111778370-111782863
chr7	111782925	111783856	ENST00000428084	intron	34	-	931	ENSG00000128512	DOCK4	19192	protein_coding	8353	1	NM_001363540.2	NM_001363540	7	q31.1	53	0	14.29	14.4	0.847532	0.991582	0.992361	-0.144829	-0.000778632	chr7:111782925-111783856
chr7	111783953	111784096	ENST00000428084	intron	33	-	143	ENSG00000128512	DOCK4	19192	protein_coding	8353	1	NM_001363540.2	NM_001363540	7	q31.1	53	0	NA	NA	NA	NA	NA	NA	NA	chr7:111783953-111784096
chr7	111784124	111788661	ENST00000428084	intron	32	-	4537	ENSG00000128512	DOCK4	19192	protein_coding	8353	1	NM_001363540.2	NM_001363540	7	q31.1	53	0	NA	NA	NA	NA	NA	NA	NA	chr7:111784124-111788661
chr7	111788748	111790456	ENST00000428084	intron	31	-	1708	ENSG00000128512	DOCK4	19192	protein_coding	8353	1	NM_001363540.2	NM_001363540	7	q31.1	53	0	13.01	13.21	0.790567	0.994757	0.98486	-0.194293	0.00989689	chr7:111788748-111790456
chr7	111790606	111808820	ENST00000428084	intron	30	-	18214	ENSG00000128512	DOCK4	19192	protein_coding	8353	1	NM_001363540.2	NM_001363540	7	q31.1	53	0	13.63	13.99	0.760683	0.995237	0.974267	-0.213584	0.0209692	chr7:111790606-111808820
chr7	111808880	111809300	ENST00000428084	intron	29	-	420	ENSG00000128512	DOCK4	19192	protein_coding	8353	1	NM_001363540.2	NM_001363540	7	q31.1	53	0	12.53	12.63	0.858157	0.98901	0.992082	-0.133925	-0.00307227	chr7:111808880-111809300
chr7	111809402	111811873	ENST00000428084	intron	28	-	2471	ENSG00000128512	DOCK4	19192	protein_coding	8353	1	NM_001363540.2	NM_001363540	7	q31.1	53	0	NA	NA	NA	NA	NA	NA	NA	chr7:111809402-111811873
chr7	111811950	111822361	ENST00000428084	intron	27	-	10411	ENSG00000128512	DOCK4	19192	protein_coding	8353	1	NM_001363540.2	NM_001363540	7	q31.1	53	0	NA	NA	NA	NA	NA	NA	NA	chr7:111811950-111822361
chr7	111822457	111834587	ENST00000428084	intron	26	-	12130	ENSG00000128512	DOCK4	19192	protein_coding	8353	1	NM_001363540.2	NM_001363540	7	q31.1	53	0	9.12	9.14	0.861174	0.982719	0.997812	-0.136638	-0.0150931	chr7:111822457-111834587
chr7	111834687	111844762	ENST00000428084	intron	25	-	10075	ENSG00000128512	DOCK4	19192	protein_coding	8353	1	NM_001363540.2	NM_001363540	7	q31.1	53	0	9.56	9.64	0.826505	0.985305	0.991701	-0.165196	-0.00639583	chr7:111834687-111844762
chr7	111844898	111846998	ENST00000428084	intron	24	-	2100	ENSG00000128512	DOCK4	19192	protein_coding	8353	1	NM_001363540.2	NM_001363540	7	q31.1	53	0	11.26	11.45	0.747578	0.994339	0.983406	-0.235828	0.0109333	chr7:111844898-111846998
chr7	111847127	111863371	ENST00000428084	intron	23	-	16244	ENSG00000128512	DOCK4	19192	protein_coding	8353	1	NM_001363540.2	NM_001363540	7	q31.1	53	0	14.41	14.85	0.793286	0.993407	0.97037	-0.177084	0.0230366	chr7:111847127-111863371
chr7	111863565	111867983	ENST00000428084	intron	22	-	4418	ENSG00000128512	DOCK4	19192	protein_coding	8353	1	NM_001363540.2	NM_001363540	7	q31.1	53	0	8.97	8.99	0.825784	0.984636	0.997775	-0.171992	-0.0131392	chr7:111863565-111867983
chr7	111868155	111869573	ENST00000428084	intron	21	-	1418	ENSG00000128512	DOCK4	19192	protein_coding	8353	1	NM_001363540.2	NM_001363540	7	q31.1	53	0	9.36	9.53	0.798152	0.987691	0.982162	-0.18401	0.00552905	chr7:111868155-111869573
chr7	111869656	111871989	ENST00000428084	intron	20	-	2333	ENSG00000128512	DOCK4	19192	protein_coding	8353	1	NM_001363540.2	NM_001363540	7	q31.1	53	0	10.15	10.15	0.850626	0.98654	1	-0.149374	-0.0134605	chr7:111869656-111871989
chr7	111872091	111872268	ENST00000428084	intron	19	-	177	ENSG00000128512	DOCK4	19192	protein_coding	8353	1	NM_001363540.2	NM_001363540	7	q31.1	53	0	NA	NA	NA	NA	NA	NA	NA	chr7:111872091-111872268
chr7	111872353	111872466	ENST00000428084	intron	18	-	113	ENSG00000128512	DOCK4	19192	protein_coding	8353	1	NM_001363540.2	NM_001363540	7	q31.1	53	0	9.15	9.15	0.839913	0.985512	1	-0.160087	-0.0144879	chr7:111872353-111872466
chr7	111872565	111877029	ENST00000428084	intron	17	-	4464	ENSG00000128512	DOCK4	19192	protein_coding	8353	1	NM_001363540.2	NM_001363540	7	q31.1	53	0	9.23	9.47	0.768112	0.986475	0.974657	-0.206545	0.0118187	chr7:111872565-111877029
chr7	111877187	111895611	ENST00000428084	intron	16	-	18424	ENSG00000128512	DOCK4	19192	protein_coding	8353	1	NM_001363540.2	NM_001363540	7	q31.1	53	0	9.49	9.51	0.824629	0.986401	0.997897	-0.173268	-0.0114964	chr7:111877187-111895611
chr7	111895719	111900373	ENST00000428084	intron	15	-	4654	ENSG00000128512	DOCK4	19192	protein_coding	8353	1	NM_001363540.2	NM_001363540	7	q31.1	53	0	9.75	9.86	0.822791	0.983997	0.988844	-0.166052	-0.0048467	chr7:111895719-111900373
chr7	111900537	111901676	ENST00000428084	intron	14	-	1139	ENSG00000128512	DOCK4	19192	protein_coding	8353	1	NM_001363540.2	NM_001363540	7	q31.1	53	0	11.32	11.32	0.868044	0.98811	1	-0.131956	-0.0118905	chr7:111900537-111901676
chr7	111901802	111915778	ENST00000428084	intron	13	-	13976	ENSG00000128512	DOCK4	19192	protein_coding	8353	1	NM_001363540.2	NM_001363540	7	q31.1	53	0	10.81	10.82	0.85389	0.986987	0.999076	-0.145185	-0.0120886	chr7:111901802-111915778
chr7	111915905	111935539	ENST00000428084	intron	12	-	19634	ENSG00000128512	DOCK4	19192	protein_coding	8353	1	NM_001363540.2	NM_001363540	7	q31.1	53	0	10.71	10.77	0.840907	0.989067	0.994429	-0.153522	-0.00536189	chr7:111915905-111935539
chr7	111935629	111940109	ENST00000428084	intron	11	-	4480	ENSG00000128512	DOCK4	19192	protein_coding	8353	1	NM_001363540.2	NM_001363540	7	q31.1	53	0	10.37	10.44	0.833803	0.98647	0.993295	-0.159492	-0.00682477	chr7:111935629-111940109
chr7	111940243	111944810	ENST00000428084	intron	10	-	4567	ENSG00000128512	DOCK4	19192	protein_coding	8353	1	NM_001363540.2	NM_001363540	7	q31.1	53	0	11.14	11.25	0.802225	0.992466	0.990222	-0.187997	0.00224424	chr7:111940243-111944810
chr7	111944872	111945716	ENST00000428084	intron	9	-	844	ENSG00000128512	DOCK4	19192	protein_coding	8353	1	NM_001363540.2	NM_001363540	7	q31.1	53	0	12.08	12.1	0.851033	0.990879	0.998347	-0.147314	-0.00746809	chr7:111944872-111945716
chr7	111945799	111977131	ENST00000428084	intron	8	-	31332	ENSG00000128512	DOCK4	19192	protein_coding	8353	1	NM_001363540.2	NM_001363540	7	q31.1	53	0	11.82	12.1	0.73145	0.995512	0.97686	-0.24541	0.0186521	chr7:111945799-111977131
chr7	111977284	111984305	ENST00000428084	intron	7	-	7021	ENSG00000128512	DOCK4	19192	protein_coding	8353	1	NM_001363540.2	NM_001363540	7	q31.1	53	0	11.3	11.3	0.861807	0.988276	1	-0.138193	-0.0117236	chr7:111977284-111984305
chr7	111984391	111989014	ENST00000428084	intron	6	-	4623	ENSG00000128512	DOCK4	19192	protein_coding	8353	1	NM_001363540.2	NM_001363540	7	q31.1	53	0	12.79	12.79	0.877405	0.989413	1	-0.122595	-0.0105868	chr7:111984391-111989014
chr7	111989164	111994134	ENST00000428084	intron	5	-	4970	ENSG00000128512	DOCK4	19192	protein_coding	8353	1	NM_001363540.2	NM_001363540	7	q31.1	53	0	13.3	13.3	0.858322	0.991511	1	-0.141678	-0.00848909	chr7:111989164-111994134
chr7	111994232	111998447	ENST00000428084	intron	4	-	4215	ENSG00000128512	DOCK4	19192	protein_coding	8353	1	NM_001363540.2	NM_001363540	7	q31.1	53	0	11.79	11.85	0.865323	0.987155	0.994937	-0.129614	-0.00778184	chr7:111994232-111998447
chr7	111998504	112000493	ENST00000428084	intron	3	-	1989	ENSG00000128512	DOCK4	19192	protein_coding	8353	1	NM_001363540.2	NM_001363540	7	q31.1	53	0	9.47	9.51	0.836982	0.984396	0.995794	-0.158812	-0.0113979	chr7:111998504-112000493
chr7	112000535	112004047	ENST00000428084	intron	2	-	3512	ENSG00000128512	DOCK4	19192	protein_coding	8353	1	NM_001363540.2	NM_001363540	7	q31.1	53	0	9.79	9.79	0.852123	0.984715	1	-0.147877	-0.0152845	chr7:112000535-112004047
chr7	112004132	112206101	ENST00000428084	intron	1	-	201969	ENSG00000128512	DOCK4	19192	protein_coding	8353	1	NM_001363540.2	NM_001363540	7	q31.1	53	0	8.97	9.14	0.704383	0.994735	0.9814	-0.277018	0.0133342	chr7:112004132-112206101
chr7	120275748	120732902	ENST00000331113	intron	1	+	457154	ENSG00000184408	KCND2	6238	protein_coding	5830	1	NM_012281.3	NM_012281	7	q31.31	6	0	NA	NA	NA	NA	NA	NA	NA	chr7:120275748-120732902
chr7	120733066	120741533	ENST00000331113	intron	2	+	8467	ENSG00000184408	KCND2	6238	protein_coding	5830	1	NM_012281.3	NM_012281	7	q31.31	6	0	NA	NA	NA	NA	NA	NA	NA	chr7:120733066-120741533
chr7	120741630	120742509	ENST00000331113	intron	3	+	879	ENSG00000184408	KCND2	6238	protein_coding	5830	1	NM_012281.3	NM_012281	7	q31.31	6	0	NA	NA	NA	NA	NA	NA	NA	chr7:120741630-120742509
chr7	120742603	120745779	ENST00000331113	intron	4	+	3176	ENSG00000184408	KCND2	6238	protein_coding	5830	1	NM_012281.3	NM_012281	7	q31.31	6	0	NA	NA	NA	NA	NA	NA	NA	chr7:120742603-120745779
chr7	120746028	120747680	ENST00000331113	intron	5	+	1652	ENSG00000184408	KCND2	6238	protein_coding	5830	1	NM_012281.3	NM_012281	7	q31.31	6	1	NA	NA	NA	NA	NA	NA	NA	chr7:120746028-120747680
chr7	122320339	122325476	ENST00000449022	intron	29	-	5137	ENSG00000081803	CADPS2	16018	protein_coding	5768	1	NM_017954.11	NM_001363391	7	q31.32	30	1	28.18	28.48	0.867254	0.997778	0.989466	-0.122212	0.0083116	chr7:122320339-122325476
chr7	122325582	122345573	ENST00000449022	intron	28	-	19991	ENSG00000081803	CADPS2	16018	protein_coding	5768	1	NM_017954.11	NM_001363391	7	q31.32	30	0	24.32	24.86	0.838495	0.99742	0.978278	-0.139783	0.0191418	chr7:122325582-122345573
chr7	122345682	122360787	ENST00000449022	intron	27	-	15105	ENSG00000081803	CADPS2	16018	protein_coding	5768	1	NM_017954.11	NM_001363391	7	q31.32	30	0	21.53	21.62	0.913688	0.994771	0.995837	-0.0821487	-0.00106659	chr7:122345682-122360787
chr7	122360821	122360929	ENST00000449022	intron	26	-	108	ENSG00000081803	CADPS2	16018	protein_coding	5768	1	NM_017954.11	NM_001363391	7	q31.32	30	0	19.92	20	0.901475	0.994331	0.996	-0.0945249	-0.00166947	chr7:122360821-122360929
chr7	122361014	122379367	ENST00000449022	intron	25	-	18353	ENSG00000081803	CADPS2	16018	protein_coding	5768	1	NM_017954.11	NM_001363391	7	q31.32	30	0	18.51	19.15	0.843969	0.993743	0.96658	-0.122611	0.0271636	chr7:122361014-122379367
chr7	122379443	122387025	ENST00000449022	intron	24	-	7582	ENSG00000081803	CADPS2	16018	protein_coding	5768	1	NM_017954.11	NM_001363391	7	q31.32	30	0	NA	NA	NA	NA	NA	NA	NA	chr7:122379443-122387025
chr7	122387174	122388582	ENST00000449022	intron	23	-	1408	ENSG00000081803	CADPS2	16018	protein_coding	5768	1	NM_017954.11	NM_001363391	7	q31.32	30	0	17.9	17.93	0.861268	0.996577	0.998327	-0.137059	-0.00175025	chr7:122387174-122388582
chr7	122388739	122393195	ENST00000449022	intron	22	-	4456	ENSG00000081803	CADPS2	16018	protein_coding	5768	1	NM_017954.11	NM_001363391	7	q31.32	30	0	NA	NA	NA	NA	NA	NA	NA	chr7:122388739-122393195
chr7	122393316	122393440	ENST00000449022	intron	21	-	124	ENSG00000081803	CADPS2	16018	protein_coding	5768	1	NM_017954.11	NM_001363391	7	q31.32	30	0	NA	NA	NA	NA	NA	NA	NA	chr7:122393316-122393440
chr7	122393583	122407539	ENST00000449022	intron	20	-	13956	ENSG00000081803	CADPS2	16018	protein_coding	5768	1	NM_017954.11	NM_001363391	7	q31.32	30	0	19.41	19.53	0.864165	0.995586	0.993856	-0.129691	0.0017303	chr7:122393583-122407539
chr7	122407697	122414067	ENST00000449022	intron	19	-	6370	ENSG00000081803	CADPS2	16018	protein_coding	5768	1	NM_017954.11	NM_001363391	7	q31.32	30	0	NA	NA	NA	NA	NA	NA	NA	chr7:122407697-122414067
chr7	122414077	122416060	ENST00000449022	intron	18	-	1983	ENSG00000081803	CADPS2	16018	protein_coding	5768	1	NM_017954.11	NM_001363391	7	q31.32	30	0	NA	NA	NA	NA	NA	NA	NA	chr7:122414077-122416060
chr7	122416165	122438340	ENST00000449022	intron	17	-	22175	ENSG00000081803	CADPS2	16018	protein_coding	5768	1	NM_017954.11	NM_001363391	7	q31.32	30	0	14.68	21.14	0.352494	0.955223	0.694418	-0.341924	0.260805	chr7:122416165-122438340
chr7	122438465	122441511	ENST00000449022	intron	16	-	3046	ENSG00000081803	CADPS2	16018	protein_coding	5768	1	NM_017954.11	NM_001363391	7	q31.32	30	0	22.77	22.82	0.890257	0.996308	0.997809	-0.107552	-0.00150105	chr7:122438465-122441511
chr7	122441576	122451373	ENST00000449022	intron	15	-	9797	ENSG00000081803	CADPS2	16018	protein_coding	5768	1	NM_017954.11	NM_001363391	7	q31.32	30	0	21.04	21.04	0.893343	0.995771	1	-0.106657	-0.00422947	chr7:122441576-122451373
chr7	122451476	122471374	ENST00000449022	intron	14	-	19898	ENSG00000081803	CADPS2	16018	protein_coding	5768	1	NM_017954.11	NM_001363391	7	q31.32	30	0	19.95	20.1	0.862201	0.995438	0.992537	-0.130336	0.00290102	chr7:122451476-122471374
chr7	122471563	122474380	ENST00000449022	intron	13	-	2817	ENSG00000081803	CADPS2	16018	protein_coding	5768	1	NM_017954.11	NM_001363391	7	q31.32	30	0	19.47	19.47	0.869983	0.995837	1	-0.130017	-0.0041633	chr7:122471563-122474380
chr7	122474518	122480851	ENST00000449022	intron	12	-	6333	ENSG00000081803	CADPS2	16018	protein_coding	5768	1	NM_017954.11	NM_001363391	7	q31.32	30	0	NA	NA	NA	NA	NA	NA	NA	chr7:122474518-122480851
chr7	122480861	122490080	ENST00000449022	intron	11	-	9219	ENSG00000081803	CADPS2	16018	protein_coding	5768	1	NM_017954.11	NM_001363391	7	q31.32	30	0	NA	NA	NA	NA	NA	NA	NA	chr7:122480861-122490080
chr7	122490282	122491311	ENST00000449022	intron	10	-	1029	ENSG00000081803	CADPS2	16018	protein_coding	5768	1	NM_017954.11	NM_001363391	7	q31.32	30	0	20.34	20.42	0.872245	0.995232	0.996082	-0.123837	-0.000850059	chr7:122490282-122491311
chr7	122491421	122513248	ENST00000449022	intron	9	-	21827	ENSG00000081803	CADPS2	16018	protein_coding	5768	1	NM_017954.11	NM_001363391	7	q31.32	30	0	16.47	16.79	0.815327	0.994013	0.980941	-0.165614	0.0130719	chr7:122491421-122513248
chr7	122513316	122554549	ENST00000449022	intron	8	-	41233	ENSG00000081803	CADPS2	16018	protein_coding	5768	1	NM_017954.11	NM_001363391	7	q31.32	30	0	19.9	20.03	0.867908	0.995722	0.99351	-0.125601	0.00221223	chr7:122513316-122554549
chr7	122554690	122581178	ENST00000449022	intron	7	-	26488	ENSG00000081803	CADPS2	16018	protein_coding	5768	1	NM_017954.11	NM_001363391	7	q31.32	30	0	18.92	19.37	0.824083	0.99481	0.976768	-0.152685	0.0180421	chr7:122554690-122581178
chr7	122581291	122615180	ENST00000449022	intron	6	-	33889	ENSG00000081803	CADPS2	16018	protein_coding	5768	1	NM_017954.11	NM_001363391	7	q31.32	30	0	24.25	24.37	0.890153	0.996637	0.995076	-0.104923	0.00156123	chr7:122581291-122615180
chr7	122615300	122621480	ENST00000449022	intron	5	-	6180	ENSG00000081803	CADPS2	16018	protein_coding	5768	1	NM_017954.11	NM_001363391	7	q31.32	30	0	15.96	16	0.853216	0.995704	0.9975	-0.144284	-0.00179638	chr7:122615300-122621480
chr7	122621718	122629247	ENST00000449022	intron	4	-	7529	ENSG00000081803	CADPS2	16018	protein_coding	5768	1	NM_017954.11	NM_001363391	7	q31.32	30	0	18.16	18.27	0.885063	0.993588	0.993979	-0.108916	-0.000390703	chr7:122621718-122629247
chr7	122629329	122663236	ENST00000449022	intron	3	-	33907	ENSG00000081803	CADPS2	16018	protein_coding	5768	1	NM_017954.11	NM_001363391	7	q31.32	30	0	18.89	19.14	0.859629	0.994036	0.986938	-0.127309	0.00709805	chr7:122629329-122663236
chr7	122663570	122736954	ENST00000449022	intron	2	-	73384	ENSG00000081803	CADPS2	16018	protein_coding	5768	1	NM_017954.11	NM_001363391	7	q31.32	30	0	19.12	19.4	0.852331	0.995386	0.985567	-0.133236	0.00981885	chr7:122663570-122736954
chr7	122737069	122885998	ENST00000449022	intron	1	-	148929	ENSG00000081803	CADPS2	16018	protein_coding	5768	1	NM_017954.11	NM_001363391	7	q31.32	30	0	14.9	15.01	0.823852	0.995842	0.992672	-0.16882	0.00316998	chr7:122737069-122885998
chr7	123684581	123689041	ENST00000223023	intron	10	-	4460	ENSG00000106299	WASL	12735	protein_coding	4363	1	NM_003941.4	NM_003941	7	q31.32	11	1	153.04	154.77	0.952805	0.999215	0.988822	-0.036017	0.0103925	chr7:123684581-123689041
chr7	123689151	123692346	ENST00000223023	intron	9	-	3195	ENSG00000106299	WASL	12735	protein_coding	4363	1	NM_003941.4	NM_003941	7	q31.32	11	0	166.25	166.64	0.983696	0.999487	0.99766	-0.0139634	0.00182695	chr7:123689151-123692346
chr7	123692868	123694714	ENST00000223023	intron	8	-	1846	ENSG00000106299	WASL	12735	protein_coding	4363	1	NM_003941.4	NM_003941	7	q31.32	11	0	258.79	259.42	0.984231	0.999788	0.997572	-0.0133406	0.00221648	chr7:123692868-123694714
chr7	123694869	123695822	ENST00000223023	intron	7	-	953	ENSG00000106299	WASL	12735	protein_coding	4363	1	NM_003941.4	NM_003941	7	q31.32	11	0	200.63	201.55	0.979804	0.999364	0.995435	-0.0156309	0.00392814	chr7:123694869-123695822
chr7	123695866	123696578	ENST00000223023	intron	6	-	712	ENSG00000106299	WASL	12735	protein_coding	4363	1	NM_003941.4	NM_003941	7	q31.32	11	0	179.1	179.79	0.978916	0.999403	0.996162	-0.0172461	0.00324123	chr7:123695866-123696578
chr7	123696748	123704633	ENST00000223023	intron	5	-	7885	ENSG00000106299	WASL	12735	protein_coding	4363	1	NM_003941.4	NM_003941	7	q31.32	11	0	226	226.9	0.981234	0.999633	0.996033	-0.0147998	0.00359976	chr7:123696748-123704633
chr7	123704658	123706276	ENST00000223023	intron	4	-	1618	ENSG00000106299	WASL	12735	protein_coding	4363	1	NM_003941.4	NM_003941	7	q31.32	11	0	195.81	196.97	0.974996	0.999114	0.994111	-0.0191151	0.00500304	chr7:123704658-123706276
chr7	123706374	123706739	ENST00000223023	intron	3	-	365	ENSG00000106299	WASL	12735	protein_coding	4363	1	NM_003941.4	NM_003941	7	q31.32	11	0	147.38	147.63	0.986088	0.999221	0.998307	-0.0122187	0.00091486	chr7:123706374-123706739
chr7	123706827	123709088	ENST00000223023	intron	2	-	2261	ENSG00000106299	WASL	12735	protein_coding	4363	1	NM_003941.4	NM_003941	7	q31.32	11	0	157.4	157.97	0.980338	0.999543	0.996392	-0.0160538	0.00315096	chr7:123706827-123709088
chr7	123709224	123748617	ENST00000223023	intron	1	-	39393	ENSG00000106299	WASL	12735	protein_coding	4363	1	NM_003941.4	NM_003941	7	q31.32	11	0	174.34	182.42	0.893885	0.989104	0.955707	-0.0618216	0.0333972	chr7:123709224-123748617
chr7	127652452	127686612	ENST00000354725	intron	1	+	34160	ENSG00000197157	SND1	30646	protein_coding	3448	1	NM_014390.4	NM_014390	7	q32.1	24	0	406.47	410.1	0.960156	0.999939	0.991149	-0.0309922	0.00879087	chr7:127652452-127686612
chr7	127686763	127694827	ENST00000354725	intron	2	+	8064	ENSG00000197157	SND1	30646	protein_coding	3448	1	NM_014390.4	NM_014390	7	q32.1	24	0	725.52	731.82	0.958763	0.999968	0.991391	-0.0326279	0.00857704	chr7:127686763-127694827
chr7	127694949	127698874	ENST00000354725	intron	3	+	3925	ENSG00000197157	SND1	30646	protein_coding	3448	1	NM_014390.4	NM_014390	7	q32.1	24	0	1058.26	1059.4	0.992457	0.999993	0.998924	-0.00646654	0.00106874	chr7:127694949-127698874
chr7	127698954	127701162	ENST00000354725	intron	4	+	2208	ENSG00000197157	SND1	30646	protein_coding	3448	1	NM_014390.4	NM_014390	7	q32.1	24	0	1110.75	1111.14	0.997854	0.99991	0.999649	-0.00179465	0.000261005	chr7:127698954-127701162
chr7	127701324	127702434	ENST00000354725	intron	5	+	1110	ENSG00000197157	SND1	30646	protein_coding	3448	1	NM_014390.4	NM_014390	7	q32.1	24	0	810.53	810.82	0.996994	0.999886	0.999642	-0.00264844	0.000243687	chr7:127701324-127702434
chr7	127702527	127703164	ENST00000354725	intron	6	+	637	ENSG00000197157	SND1	30646	protein_coding	3448	1	NM_014390.4	NM_014390	7	q32.1	24	0	793.08	793.37	0.997379	0.999811	0.999634	-0.0022555	0.000177014	chr7:127702527-127703164
chr7	127703324	127704838	ENST00000354725	intron	7	+	1514	ENSG00000197157	SND1	30646	protein_coding	3448	1	NM_014390.4	NM_014390	7	q32.1	24	0	959.93	961.78	0.991266	0.999971	0.998076	-0.00681057	0.00189436	chr7:127703324-127704838
chr7	127704946	127707556	ENST00000354725	intron	8	+	2610	ENSG00000197157	SND1	30646	protein_coding	3448	1	NM_014390.4	NM_014390	7	q32.1	24	0	981.7	983.58	0.990581	0.999967	0.998089	-0.0075074	0.00187823	chr7:127704946-127707556
chr7	127707648	127721286	ENST00000354725	intron	9	+	13638	ENSG00000197157	SND1	30646	protein_coding	3448	1	NM_014390.4	NM_014390	7	q32.1	24	0	960.52	978.99	0.947329	0.997724	0.981134	-0.0338047	0.0165908	chr7:127707648-127721286
chr7	127721401	127807483	ENST00000354725	intron	10	+	86082	ENSG00000197157	SND1	30646	protein_coding	3448	1	NM_014390.4	NM_014390	7	q32.1	24	0	1166.22	1186.58	0.918214	0.999977	0.982841	-0.0646272	0.017136	chr7:127721401-127807483
chr7	127807574	127844323	ENST00000354725	intron	11	+	36749	ENSG00000197157	SND1	30646	protein_coding	3448	1	NM_014390.4	NM_014390	7	q32.1	24	0	1156.18	1165.84	0.957001	0.999997	0.991714	-0.0347133	0.00828314	chr7:127807574-127844323
chr7	127844425	127887901	ENST00000354725	intron	12	+	43476	ENSG00000197157	SND1	30646	protein_coding	3448	1	NM_014390.4	NM_014390	7	q32.1	24	0	887.37	890.45	0.982668	0.999969	0.996541	-0.0138728	0.00342818	chr7:127844425-127887901
chr7	127888013	127904746	ENST00000354725	intron	13	+	16733	ENSG00000197157	SND1	30646	protein_coding	3448	1	NM_014390.4	NM_014390	7	q32.1	24	0	814.14	827.37	0.918364	0.999991	0.98401	-0.0656459	0.0159813	chr7:127888013-127904746
chr7	127904820	127929187	ENST00000354725	intron	14	+	24367	ENSG00000197157	SND1	30646	protein_coding	3448	1	NM_014390.4	NM_014390	7	q32.1	24	0	737.63	748.21	0.932758	0.999992	0.98586	-0.0531014	0.0141329	chr7:127904820-127929187
chr7	127929330	127990946	ENST00000354725	intron	15	+	61616	ENSG00000197157	SND1	30646	protein_coding	3448	1	NM_014390.4	NM_014390	7	q32.1	24	0	742.9	750.99	0.948247	0.999987	0.989228	-0.0409808	0.0107597	chr7:127929330-127990946
chr7	127991057	128074501	ENST00000354725	intron	16	+	83444	ENSG00000197157	SND1	30646	protein_coding	3448	1	NM_014390.4	NM_014390	7	q32.1	24	0	613.64	650.75	0.843323	0.996083	0.942973	-0.0996506	0.0531092	chr7:127991057-128074501
chr7	128074691	128081359	ENST00000354725	intron	17	+	6668	ENSG00000197157	SND1	30646	protein_coding	3448	1	NM_014390.4	NM_014390	7	q32.1	24	0	1071.71	1090.95	0.952327	0.997545	0.982364	-0.0300373	0.0151814	chr7:128074691-128081359
chr7	128081502	128084723	ENST00000354725	intron	18	+	3221	ENSG00000197157	SND1	30646	protein_coding	3448	1	NM_014390.4	NM_014390	7	q32.1	24	0	988	994.77	0.974364	0.999839	0.993194	-0.0188309	0.00664504	chr7:128081502-128084723
chr7	128084848	128085710	ENST00000354725	intron	19	+	862	ENSG00000197157	SND1	30646	protein_coding	3448	1	NM_014390.4	NM_014390	7	q32.1	24	0	1255.62	1267.59	0.974251	0.998617	0.990557	-0.0163054	0.00806058	chr7:128084848-128085710
chr7	128085781	128086937	ENST00000354725	intron	20	+	1156	ENSG00000197157	SND1	30646	protein_coding	3448	1	NM_014390.4	NM_014390	7	q32.1	24	0	1338.55	1344.81	0.98501	0.99961	0.995345	-0.0103354	0.00426449	chr7:128085781-128086937
chr7	128087052	128089488	ENST00000354725	intron	21	+	2436	ENSG00000197157	SND1	30646	protein_coding	3448	1	NM_014390.4	NM_014390	7	q32.1	24	0	1102.12	1124.77	0.950091	0.996769	0.979863	-0.029772	0.0169066	chr7:128087052-128089488
chr7	128089693	128091836	ENST00000354725	intron	22	+	2143	ENSG00000197157	SND1	30646	protein_coding	3448	1	NM_014390.4	NM_014390	7	q32.1	24	0	1040.9	1083.42	0.932471	0.981403	0.960754	-0.0282827	0.0206487	chr7:128089693-128091836
chr7	128091882	128091992	ENST00000354725	intron	23	+	110	ENSG00000197157	SND1	30646	protein_coding	3448	1	NM_014390.4	NM_014390	7	q32.1	24	1	1040.47	1042.66	0.991864	0.99984	0.9979	-0.0060352	0.00194074	chr7:128091882-128091992
chr7	128955386	128957223	ENST00000265388	intron	22	-	1837	ENSG00000064419	TNPO3	17103	protein_coding	4345	1	NM_012470.4	NM_001382221	7	q32.1	23	1	176.04	196.82	0.801316	0.957172	0.894421	-0.0931051	0.0627509	chr7:128955386-128957223
chr7	128957316	128967279	ENST00000265388	intron	21	-	9963	ENSG00000064419	TNPO3	17103	protein_coding	4345	1	NM_012470.4	NM_001382221	7	q32.1	23	0	171.21	177	0.909899	0.994798	0.967288	-0.0573896	0.0275094	chr7:128957316-128967279
chr7	128967393	128970147	ENST00000265388	intron	20	-	2754	ENSG00000064419	TNPO3	17103	protein_coding	4345	1	NM_012470.4	NM_001382221	7	q32.1	23	0	130.75	131.47	0.976769	0.998582	0.994523	-0.0177547	0.00405824	chr7:128967393-128970147
chr7	128970316	128972425	ENST00000265388	intron	19	-	2109	ENSG00000064419	TNPO3	17103	protein_coding	4345	1	NM_012470.4	NM_001382221	7	q32.1	23	0	214.26	214.34	0.994649	0.99898	0.999627	-0.0049774	-0.000647032	chr7:128970316-128972425
chr7	128972583	128974867	ENST00000265388	intron	18	-	2284	ENSG00000064419	TNPO3	17103	protein_coding	4345	1	NM_012470.4	NM_001382221	7	q32.1	23	0	187.75	188.84	0.975003	0.999159	0.994228	-0.0192249	0.00493093	chr7:128972583-128974867
chr7	128974963	128975818	ENST00000265388	intron	17	-	855	ENSG00000064419	TNPO3	17103	protein_coding	4345	1	NM_012470.4	NM_001382221	7	q32.1	23	0	155.63	157.81	0.93767	0.999657	0.986186	-0.0485154	0.0134714	chr7:128974963-128975818
chr7	128975936	128978982	ENST00000265388	intron	16	-	3046	ENSG00000064419	TNPO3	17103	protein_coding	4345	1	NM_012470.4	NM_001382221	7	q32.1	23	0	117.75	118.64	0.962049	0.999249	0.992498	-0.030449	0.00675097	chr7:128975936-128978982
chr7	128979124	128979970	ENST00000265388	intron	15	-	846	ENSG00000064419	TNPO3	17103	protein_coding	4345	1	NM_012470.4	NM_001382221	7	q32.1	23	0	188.07	188.75	0.980695	0.999535	0.996397	-0.0157022	0.00313804	chr7:128979124-128979970
chr7	128980032	128982247	ENST00000265388	intron	14	-	2215	ENSG00000064419	TNPO3	17103	protein_coding	4345	1	NM_012470.4	NM_001382221	7	q32.1	23	0	204.79	208.55	0.93106	0.999531	0.981971	-0.0509104	0.0175607	chr7:128980032-128982247
chr7	128982325	128984167	ENST00000265388	intron	13	-	1842	ENSG00000064419	TNPO3	17103	protein_coding	4345	1	NM_012470.4	NM_001382221	7	q32.1	23	0	150.62	151.45	0.971102	0.999686	0.99452	-0.0234175	0.00516636	chr7:128982325-128984167
chr7	128984260	128986728	ENST00000265388	intron	12	-	2468	ENSG00000064419	TNPO3	17103	protein_coding	4345	1	NM_012470.4	NM_001382221	7	q32.1	23	0	119.51	121.05	0.941375	0.999357	0.987278	-0.0459025	0.0120791	chr7:128984260-128986728
chr7	128986921	128989960	ENST00000265388	intron	11	-	3039	ENSG00000064419	TNPO3	17103	protein_coding	4345	1	NM_012470.4	NM_001382221	7	q32.1	23	0	143.33	145.03	0.953409	0.999184	0.988278	-0.0348696	0.0109061	chr7:128986921-128989960
chr7	128990101	128991998	ENST00000265388	intron	10	-	1897	ENSG00000064419	TNPO3	17103	protein_coding	4345	1	NM_012470.4	NM_001382221	7	q32.1	23	0	172.85	174.52	0.960005	0.999304	0.990431	-0.0304256	0.00887282	chr7:128990101-128991998
chr7	128992091	128993806	ENST00000265388	intron	9	-	1715	ENSG00000064419	TNPO3	17103	protein_coding	4345	1	NM_012470.4	NM_001382221	7	q32.1	23	0	173.51	174.81	0.962754	0.999585	0.992563	-0.0298096	0.00702206	chr7:128992091-128993806
chr7	128993915	128997388	ENST00000265388	intron	8	-	3473	ENSG00000064419	TNPO3	17103	protein_coding	4345	1	NM_012470.4	NM_001382221	7	q32.1	23	0	176.74	177.32	0.980551	0.999593	0.996729	-0.0161779	0.00286396	chr7:128993915-128997388
chr7	128997536	129000428	ENST00000265388	intron	7	-	2892	ENSG00000064419	TNPO3	17103	protein_coding	4345	1	NM_012470.4	NM_001382221	7	q32.1	23	0	145.49	147.27	0.951139	0.999134	0.987913	-0.0367742	0.0112211	chr7:128997536-129000428
chr7	129000568	129001058	ENST00000265388	intron	6	-	490	ENSG00000064419	TNPO3	17103	protein_coding	4345	1	NM_012470.4	NM_001382221	7	q32.1	23	0	112.82	113.82	0.962765	0.998383	0.991214	-0.0284494	0.00716913	chr7:129000568-129001058
chr7	129001235	129005015	ENST00000265388	intron	5	-	3780	ENSG00000064419	TNPO3	17103	protein_coding	4345	1	NM_012470.4	NM_001382221	7	q32.1	23	0	151.71	154.22	0.934744	0.999598	0.983725	-0.0489807	0.0158733	chr7:129001235-129005015
chr7	129005160	129014978	ENST00000265388	intron	4	-	9818	ENSG00000064419	TNPO3	17103	protein_coding	4345	1	NM_012470.4	NM_001382221	7	q32.1	23	0	123.58	126.01	0.930192	0.998481	0.980716	-0.0505234	0.0177647	chr7:129005160-129014978
chr7	129015136	129016982	ENST00000265388	intron	3	-	1846	ENSG00000064419	TNPO3	17103	protein_coding	4345	1	NM_012470.4	NM_001382221	7	q32.1	23	0	121.11	121.44	0.980052	0.999237	0.997283	-0.0172306	0.00195429	chr7:129015136-129016982
chr7	129017057	129017956	ENST00000265388	intron	2	-	899	ENSG00000064419	TNPO3	17103	protein_coding	4345	1	NM_012470.4	NM_001382221	7	q32.1	23	0	136.41	137.7	0.956873	0.99949	0.990632	-0.033759	0.00885867	chr7:129017057-129017956
chr7	129018158	129054650	ENST00000265388	intron	1	-	36492	ENSG00000064419	TNPO3	17103	protein_coding	4345	1	NM_012470.4	NM_001382221	7	q32.1	23	0	126.45	162.58	0.647725	0.883306	0.777771	-0.130045	0.105535	chr7:129018158-129054650
chr7	130018733	130022318	ENST00000358303	intron	9	-	3585	ENSG00000091732	ZC3HC1	29913	protein_coding	1889	1	NM_016478.5	NM_016478	7	q32.2	10	1	68.38	70.07	0.902571	0.998099	0.975881	-0.0733107	0.0222175	chr7:130018733-130022318
chr7	130022526	130023510	ENST00000358303	intron	8	-	984	ENSG00000091732	ZC3HC1	29913	protein_coding	1889	1	NM_016478.5	NM_016478	7	q32.2	10	0	90.1	90.52	0.970802	0.999097	0.99536	-0.0245581	0.00373672	chr7:130022526-130023510
chr7	130023724	130024262	ENST00000358303	intron	7	-	538	ENSG00000091732	ZC3HC1	29913	protein_coding	1889	1	NM_016478.5	NM_016478	7	q32.2	10	0	95.42	97.27	0.920521	0.998987	0.980981	-0.0604598	0.0180061	chr7:130023724-130024262
chr7	130024507	130026157	ENST00000358303	intron	6	-	1650	ENSG00000091732	ZC3HC1	29913	protein_coding	1889	1	NM_016478.5	NM_016478	7	q32.2	10	0	72.96	80.27	0.772257	0.984002	0.908932	-0.136676	0.0750694	chr7:130024507-130026157
chr7	130026313	130028901	ENST00000358303	intron	5	-	2588	ENSG00000091732	ZC3HC1	29913	protein_coding	1889	1	NM_016478.5	NM_016478	7	q32.2	10	0	70.04	70.25	0.975396	0.997933	0.997011	-0.0216145	0.000922423	chr7:130026313-130028901
chr7	130029030	130039463	ENST00000358303	intron	4	-	10433	ENSG00000091732	ZC3HC1	29913	protein_coding	1889	1	NM_016478.5	NM_016478	7	q32.2	10	0	73.14	77.95	0.800724	0.997151	0.938294	-0.13757	0.0588577	chr7:130029030-130039463
chr7	130039548	130040950	ENST00000358303	intron	3	-	1402	ENSG00000091732	ZC3HC1	29913	protein_coding	1889	1	NM_016478.5	NM_016478	7	q32.2	10	0	74.96	82.93	0.760456	0.979981	0.903895	-0.143439	0.0760858	chr7:130039548-130040950
chr7	130041102	130049032	ENST00000358303	intron	2	-	7930	ENSG00000091732	ZC3HC1	29913	protein_coding	1889	1	NM_016478.5	NM_016478	7	q32.2	10	0	53.26	56.62	0.807331	0.993599	0.940657	-0.133326	0.0529421	chr7:130041102-130049032
chr7	130049145	130051220	ENST00000358303	intron	1	-	2075	ENSG00000091732	ZC3HC1	29913	protein_coding	1889	1	NM_016478.5	NM_016478	7	q32.2	10	0	76.4	84.32	0.754362	0.983846	0.906072	-0.15171	0.0777744	chr7:130049145-130051220
chr7	141551435	141555452	ENST00000649286	intron	1	+	4017	ENSG00000006530	AGK	21869	protein_coding	3628	1	NM_018238.4	NM_018238	7	q34	16	0	30.58	34.52	0.626463	0.995573	0.885863	-0.2594	0.10971	chr7:141551435-141555452
chr7	141555568	141593145	ENST00000649286	intron	2	+	37577	ENSG00000006530	AGK	21869	protein_coding	3628	1	NM_018238.4	NM_018238	7	q34	16	0	89.22	92.78	0.859066	0.998171	0.96163	-0.102564	0.0365418	chr7:141555568-141593145
chr7	141593186	141596561	ENST00000649286	intron	3	+	3375	ENSG00000006530	AGK	21869	protein_coding	3628	1	NM_018238.4	NM_018238	7	q34	16	0	98.68	101.07	0.909288	0.998722	0.976353	-0.0670647	0.0223691	chr7:141593186-141596561
chr7	141596642	141601204	ENST00000649286	intron	4	+	4562	ENSG00000006530	AGK	21869	protein_coding	3628	1	NM_018238.4	NM_018238	7	q34	16	0	89.73	92.44	0.898091	0.997528	0.970684	-0.0725927	0.0268446	chr7:141596642-141601204
chr7	141601281	141611194	ENST00000649286	intron	5	+	9913	ENSG00000006530	AGK	21869	protein_coding	3628	1	NM_018238.4	NM_018238	7	q34	16	0	92.07	94.58	0.893147	0.999114	0.973462	-0.080315	0.0256522	chr7:141601281-141611194
chr7	141611288	141614145	ENST00000649286	intron	6	+	2857	ENSG00000006530	AGK	21869	protein_coding	3628	1	NM_018238.4	NM_018238	7	q34	16	0	77.66	77.9	0.975218	0.998306	0.996919	-0.0217012	0.00138707	chr7:141611288-141614145
chr7	141614179	141615470	ENST00000649286	intron	7	+	1291	ENSG00000006530	AGK	21869	protein_coding	3628	1	NM_018238.4	NM_018238	7	q34	16	0	82.95	86.03	0.843412	0.999232	0.964199	-0.120787	0.0350336	chr7:141614179-141615470
chr7	141615566	141621731	ENST00000649286	intron	8	+	6165	ENSG00000006530	AGK	21869	protein_coding	3628	1	NM_018238.4	NM_018238	7	q34	16	0	107.59	112.68	0.834375	0.997908	0.954828	-0.120453	0.0430803	chr7:141615566-141621731
chr7	141621802	141633900	ENST00000649286	intron	9	+	12098	ENSG00000006530	AGK	21869	protein_coding	3628	1	NM_018238.4	NM_018238	7	q34	16	0	94.74	96.38	0.927072	0.999426	0.982984	-0.0559119	0.0164422	chr7:141621802-141633900
chr7	141633981	141636959	ENST00000649286	intron	10	+	2978	ENSG00000006530	AGK	21869	protein_coding	3628	1	NM_018238.4	NM_018238	7	q34	16	0	104.18	105.74	0.931526	0.999629	0.985247	-0.053721	0.0143821	chr7:141633981-141636959
chr7	141637018	141641247	ENST00000649286	intron	11	+	4229	ENSG00000006530	AGK	21869	protein_coding	3628	1	NM_018238.4	NM_018238	7	q34	16	0	103.73	104.07	0.977922	0.998844	0.996733	-0.0188111	0.002111	chr7:141637018-141641247
chr7	141641399	141641810	ENST00000649286	intron	12	+	411	ENSG00000006530	AGK	21869	protein_coding	3628	1	NM_018238.4	NM_018238	7	q34	16	0	104.37	104.4	0.991245	0.997371	0.999713	-0.00846739	-0.00234166	chr7:141641399-141641810
chr7	141641909	141649262	ENST00000649286	intron	13	+	7353	ENSG00000006530	AGK	21869	protein_coding	3628	1	NM_018238.4	NM_018238	7	q34	16	0	101.44	101.49	0.98926	0.997706	0.999507	-0.0102474	-0.0018009	chr7:141641909-141649262
chr7	141649334	141651524	ENST00000649286	intron	14	+	2190	ENSG00000006530	AGK	21869	protein_coding	3628	1	NM_018238.4	NM_018238	7	q34	16	0	92	93.93	0.904143	0.999325	0.979453	-0.07531	0.0198723	chr7:141649334-141651524
chr7	141651610	141652786	ENST00000649286	intron	15	+	1176	ENSG00000006530	AGK	21869	protein_coding	3628	1	NM_018238.4	NM_018238	7	q34	16	1	99.36	116.66	0.711764	0.951035	0.851706	-0.139942	0.099329	chr7:141651610-141652786
chr7	143621021	143702983	ENST00000684770	intron	1	+	81962	ENSG00000170379	TCAF2	26878	protein_coding	5561	1	NM_001363538.2	NM_001363538	7	q35	8	0	NA	NA	NA	NA	NA	NA	NA	chr7:143621021-143702983
chr7	143703618	143719682	ENST00000684770	intron	2	+	16064	ENSG00000170379	TCAF2	26878	protein_coding	5561	1	NM_001363538.2	NM_001363538	7	q35	8	0	NA	NA	NA	NA	NA	NA	NA	chr7:143703618-143719682
chr7	143720675	143721280	ENST00000684770	intron	3	+	605	ENSG00000170379	TCAF2	26878	protein_coding	5561	1	NM_001363538.2	NM_001363538	7	q35	8	0	NA	NA	NA	NA	NA	NA	NA	chr7:143720675-143721280
chr7	143721379	143722657	ENST00000684770	intron	4	+	1278	ENSG00000170379	TCAF2	26878	protein_coding	5561	1	NM_001363538.2	NM_001363538	7	q35	8	0	NA	NA	NA	NA	NA	NA	NA	chr7:143721379-143722657
chr7	143722872	143723210	ENST00000684770	intron	5	+	338	ENSG00000170379	TCAF2	26878	protein_coding	5561	1	NM_001363538.2	NM_001363538	7	q35	8	0	11.19	11.27	0.834834	0.989212	0.992902	-0.158067	-0.00368914	chr7:143722872-143723210
chr7	143723451	143724359	ENST00000684770	intron	6	+	908	ENSG00000170379	TCAF2	26878	protein_coding	5561	1	NM_001363538.2	NM_001363538	7	q35	8	0	10.26	13.78	0.236959	0.986886	0.744557	-0.507599	0.242328	chr7:143723451-143724359
chr7	143724698	143727412	ENST00000684770	intron	7	+	2714	ENSG00000170379	TCAF2	26878	protein_coding	5561	1	NM_001363538.2	NM_001363538	7	q35	8	1	11.68	13.93	0.439481	0.989153	0.838478	-0.398997	0.150675	chr7:143724698-143727412
chr7	144453664	144548490	ENST00000360057	intron	8	-	94826	ENSG00000196511	TPK1	17358	protein_coding	2439	1	NM_022445.4	NM_001350889	7	q35	9	1	8.56	8.7	0.792739	0.986586	0.983908	-0.191169	0.00267765	chr7:144453664-144548490
chr7	144548603	144591422	ENST00000360057	intron	7	-	42819	ENSG00000196511	TPK1	17358	protein_coding	2439	1	NM_022445.4	NM_001350889	7	q35	9	0	NA	NA	NA	NA	NA	NA	NA	chr7:144548603-144591422
chr7	144591570	144623165	ENST00000360057	intron	6	-	31595	ENSG00000196511	TPK1	17358	protein_coding	2439	1	NM_022445.4	NM_001350889	7	q35	9	0	NA	NA	NA	NA	NA	NA	NA	chr7:144591570-144623165
chr7	144623262	144648806	ENST00000360057	intron	5	-	25544	ENSG00000196511	TPK1	17358	protein_coding	2439	1	NM_022445.4	NM_001350889	7	q35	9	0	NA	NA	NA	NA	NA	NA	NA	chr7:144623262-144648806
chr7	144648880	144682908	ENST00000360057	intron	4	-	34028	ENSG00000196511	TPK1	17358	protein_coding	2439	1	NM_022445.4	NM_001350889	7	q35	9	0	7.45	11.99	0.155528	0.966637	0.621351	-0.465823	0.345286	chr7:144648880-144682908
chr7	144682979	144765879	ENST00000360057	intron	3	-	82900	ENSG00000196511	TPK1	17358	protein_coding	2439	1	NM_022445.4	NM_001350889	7	q35	9	0	10.4	10.6	0.853505	0.984181	0.981132	-0.127627	0.00304878	chr7:144682979-144765879
chr7	144765952	144835559	ENST00000360057	intron	2	-	69607	ENSG00000196511	TPK1	17358	protein_coding	2439	1	NM_022445.4	NM_001350889	7	q35	9	0	9.89	14.74	0.287631	0.938058	0.670963	-0.383333	0.267095	chr7:144765952-144835559
chr7	144835619	144835966	ENST00000360057	intron	1	-	347	ENSG00000196511	TPK1	17358	protein_coding	2439	1	NM_022445.4	NM_001350889	7	q35	9	0	7.58	8.36	0.589057	0.985462	0.906699	-0.317642	0.078763	chr7:144835619-144835966
chr7	152025885	152094189	ENST00000430044	intron	1	+	68304	ENSG00000178234	GALNT11	19875	protein_coding	2739	1	NM_022087.4	NM_001371458	7	q36.1	12	0	143.23	209.84	0.567668	0.786093	0.682568	-0.1149	0.103526	chr7:152025885-152094189
chr7	152094523	152100797	ENST00000430044	intron	2	+	6274	ENSG00000178234	GALNT11	19875	protein_coding	2739	1	NM_022087.4	NM_001371458	7	q36.1	12	0	192.78	203.26	0.874163	0.989486	0.94844	-0.0742772	0.0410456	chr7:152094523-152100797
chr7	152100922	152103111	ENST00000430044	intron	3	+	2189	ENSG00000178234	GALNT11	19875	protein_coding	2739	1	NM_022087.4	NM_001371458	7	q36.1	12	0	191.6	201.34	0.888072	0.987076	0.951624	-0.0635516	0.0354521	chr7:152100922-152103111
chr7	152103279	152105244	ENST00000430044	intron	4	+	1965	ENSG00000178234	GALNT11	19875	protein_coding	2739	1	NM_022087.4	NM_001371458	7	q36.1	12	0	177.53	184.93	0.896093	0.991926	0.959985	-0.0638914	0.0319409	chr7:152103279-152105244
chr7	152105371	152108037	ENST00000430044	intron	5	+	2666	ENSG00000178234	GALNT11	19875	protein_coding	2739	1	NM_022087.4	NM_001371458	7	q36.1	12	0	155.45	167.08	0.833993	0.985471	0.930393	-0.0963997	0.0550789	chr7:152105371-152108037
chr7	152108288	152110527	ENST00000430044	intron	6	+	2239	ENSG00000178234	GALNT11	19875	protein_coding	2739	1	NM_022087.4	NM_001371458	7	q36.1	12	0	185.66	186.77	0.967457	0.999642	0.994057	-0.0265995	0.00558479	chr7:152108288-152110527
chr7	152110646	152113245	ENST00000430044	intron	7	+	2599	ENSG00000178234	GALNT11	19875	protein_coding	2739	1	NM_022087.4	NM_001371458	7	q36.1	12	0	200.59	201.88	0.96853	0.999666	0.99361	-0.0250798	0.00605573	chr7:152110646-152113245
chr7	152113399	152117156	ENST00000430044	intron	8	+	3757	ENSG00000178234	GALNT11	19875	protein_coding	2739	1	NM_022087.4	NM_001371458	7	q36.1	12	0	241.47	254.07	0.851428	0.995161	0.950407	-0.0989794	0.0447537	chr7:152113399-152117156
chr7	152117376	152118677	ENST00000430044	intron	9	+	1301	ENSG00000178234	GALNT11	19875	protein_coding	2739	1	NM_022087.4	NM_001371458	7	q36.1	12	0	209.74	211.11	0.971091	0.999561	0.99351	-0.0224197	0.00605021	chr7:152117376-152118677
chr7	152118783	152120830	ENST00000430044	intron	10	+	2047	ENSG00000178234	GALNT11	19875	protein_coding	2739	1	NM_022087.4	NM_001371458	7	q36.1	12	0	188.38	194.52	0.884071	0.999015	0.968435	-0.0843646	0.03058	chr7:152118783-152120830
chr7	152120969	152121545	ENST00000430044	intron	11	+	576	ENSG00000178234	GALNT11	19875	protein_coding	2739	1	NM_022087.4	NM_001371458	7	q36.1	12	1	180.71	190.6	0.857919	0.991989	0.948111	-0.0901922	0.043878	chr7:152120969-152121545
chr7	550603	551388	ENST00000537384	intron	10	-	785	ENSG00000188191	PRKAR1B	9390	protein_coding	2472	1	NM_001164760.2	NM_001164760	7	p22.3	11	1	35.11	35.93	0.893303	0.995311	0.977178	-0.0838753	0.0181334	chr7:550603-551388
chr7	551471	579255	ENST00000537384	intron	9	-	27784	ENSG00000188191	PRKAR1B	9390	protein_coding	2472	1	NM_001164760.2	NM_001164760	7	p22.3	11	0	39.52	40.59	0.865535	0.998303	0.973639	-0.108104	0.0246646	chr7:551471-579255
chr7	579378	584507	ENST00000537384	intron	8	-	5129	ENSG00000188191	PRKAR1B	9390	protein_coding	2472	1	NM_001164760.2	NM_001164760	7	p22.3	11	0	46.66	46.95	0.947191	0.997896	0.993823	-0.0466324	0.00407253	chr7:579378-584507
chr7	584569	596145	ENST00000537384	intron	7	-	11576	ENSG00000188191	PRKAR1B	9390	protein_coding	2472	1	NM_001164760.2	NM_001164760	7	p22.3	11	0	65.78	65.99	0.974495	0.997515	0.996818	-0.0223226	0.000697418	chr7:584569-596145
chr7	596305	606192	ENST00000537384	intron	6	-	9887	ENSG00000188191	PRKAR1B	9390	protein_coding	2472	1	NM_001164760.2	NM_001164760	7	p22.3	11	0	60.25	63.12	0.830914	0.996705	0.954531	-0.123617	0.0421737	chr7:596305-606192
chr7	606240	607390	ENST00000537384	intron	5	-	1150	ENSG00000188191	PRKAR1B	9390	protein_coding	2472	1	NM_001164760.2	NM_001164760	7	p22.3	11	0	65.21	65.78	0.946291	0.999059	0.991335	-0.0450439	0.00772378	chr7:606240-607390
chr7	607453	677228	ENST00000537384	intron	4	-	69775	ENSG00000188191	PRKAR1B	9390	protein_coding	2472	1	NM_001164760.2	NM_001164760	7	p22.3	11	0	68.59	69.23	0.951157	0.998485	0.990755	-0.0395989	0.00772913	chr7:607453-677228
chr7	677321	680555	ENST00000537384	intron	3	-	3234	ENSG00000188191	PRKAR1B	9390	protein_coding	2472	1	NM_001164760.2	NM_001164760	7	p22.3	11	0	63.19	63.45	0.966113	0.997921	0.995902	-0.0297898	0.00201888	chr7:677321-680555
chr7	680727	711328	ENST00000537384	intron	2	-	30601	ENSG00000188191	PRKAR1B	9390	protein_coding	2472	1	NM_001164760.2	NM_001164760	7	p22.3	11	0	52.81	52.96	0.966951	0.997405	0.997168	-0.030217	0.000237779	chr7:680727-711328
chr7	711528	727209	ENST00000537384	intron	1	-	15681	ENSG00000188191	PRKAR1B	9390	protein_coding	2472	1	NM_001164760.2	NM_001164760	7	p22.3	11	0	24.27	120.89	0.103894	0.329959	0.200761	-0.0968667	0.129198	chr7:711528-727209
chr7	727316	729662	ENST00000297440	intron	1	+	2346	ENSG00000164818	DNAAF5	26013	protein_coding	3412	1	NM_017802.4	NM_017802	7	p22.3	13	0	59.05	65.26	0.701763	0.99327	0.904842	-0.203079	0.0884278	chr7:727316-729662
chr7	729848	740818	ENST00000297440	intron	2	+	10970	ENSG00000164818	DNAAF5	26013	protein_coding	3412	1	NM_017802.4	NM_017802	7	p22.3	13	0	87.21	91.11	0.857039	0.996937	0.957195	-0.100156	0.0397425	chr7:729848-740818
chr7	740944	741346	ENST00000297440	intron	3	+	402	ENSG00000164818	DNAAF5	26013	protein_coding	3412	1	NM_017802.4	NM_017802	7	p22.3	13	0	98.18	100.71	0.909513	0.997354	0.974878	-0.065365	0.022476	chr7:740944-741346
chr7	741466	754588	ENST00000297440	intron	4	+	13122	ENSG00000164818	DNAAF5	26013	protein_coding	3412	1	NM_017802.4	NM_017802	7	p22.3	13	0	115.32	121.41	0.834397	0.998033	0.949839	-0.115443	0.0481933	chr7:741466-754588
chr7	754822	756781	ENST00000297440	intron	5	+	1959	ENSG00000164818	DNAAF5	26013	protein_coding	3412	1	NM_017802.4	NM_017802	7	p22.3	13	0	82.92	82.96	0.986712	0.997262	0.999518	-0.0128055	-0.00225603	chr7:754822-756781
chr7	756995	761752	ENST00000297440	intron	6	+	4757	ENSG00000164818	DNAAF5	26013	protein_coding	3412	1	NM_017802.4	NM_017802	7	p22.3	13	0	128.9	129.08	0.985296	0.999152	0.998606	-0.013309	0.00054683	chr7:756995-761752
chr7	761897	763805	ENST00000297440	intron	7	+	1908	ENSG00000164818	DNAAF5	26013	protein_coding	3412	1	NM_017802.4	NM_017802	7	p22.3	13	0	102.48	103.1	0.967078	0.998981	0.993986	-0.0269084	0.00499426	chr7:761897-763805
chr7	763975	770470	ENST00000297440	intron	8	+	6495	ENSG00000164818	DNAAF5	26013	protein_coding	3412	1	NM_017802.4	NM_017802	7	p22.3	13	0	127.45	133.84	0.846477	0.996643	0.952256	-0.105779	0.0443864	chr7:763975-770470
chr7	770619	774047	ENST00000297440	intron	9	+	3428	ENSG00000164818	DNAAF5	26013	protein_coding	3412	1	NM_017802.4	NM_017802	7	p22.3	13	0	101.93	103.38	0.941688	0.998891	0.985974	-0.0442856	0.0129165	chr7:770619-774047
chr7	774199	775005	ENST00000297440	intron	10	+	806	ENSG00000164818	DNAAF5	26013	protein_coding	3412	1	NM_017802.4	NM_017802	7	p22.3	13	0	131.51	133.86	0.935825	0.997761	0.982444	-0.0466197	0.0153163	chr7:774199-775005
chr7	775163	779952	ENST00000297440	intron	11	+	4789	ENSG00000164818	DNAAF5	26013	protein_coding	3412	1	NM_017802.4	NM_017802	7	p22.3	13	0	134.45	142.88	0.855409	0.986249	0.940999	-0.0855904	0.0452499	chr7:775163-779952
chr7	780145	785516	ENST00000297440	intron	12	+	5371	ENSG00000164818	DNAAF5	26013	protein_coding	3412	1	NM_017802.4	NM_017802	7	p22.3	13	1	118.05	133.29	0.779318	0.960598	0.885663	-0.106345	0.0749351	chr7:780145-785516
chr7	898950	899032	ENST00000265846	intron	10	-	82	ENSG00000105963	ADAP1	16486	protein_coding	2349	1	NM_006869.4	NM_006869	7	p22.3	11	1	15.15	16.79	0.640515	0.987533	0.902323	-0.261808	0.0852101	chr7:898950-899032
chr7	899262	899418	ENST00000265846	intron	9	-	156	ENSG00000105963	ADAP1	16486	protein_coding	2349	1	NM_006869.4	NM_006869	7	p22.3	11	0	15.27	15.85	0.652087	0.998782	0.963407	-0.31132	0.035375	chr7:899262-899418
chr7	899491	900101	ENST00000265846	intron	8	-	610	ENSG00000105963	ADAP1	16486	protein_coding	2349	1	NM_006869.4	NM_006869	7	p22.3	11	0	13.41	13.95	0.793373	0.99015	0.96129	-0.167918	0.0288601	chr7:899491-900101
chr7	900165	900532	ENST00000265846	intron	7	-	367	ENSG00000105963	ADAP1	16486	protein_coding	2349	1	NM_006869.4	NM_006869	7	p22.3	11	0	10.67	10.95	0.703187	0.994209	0.974429	-0.271242	0.0197794	chr7:900165-900532
chr7	900617	904125	ENST00000265846	intron	6	-	3508	ENSG00000105963	ADAP1	16486	protein_coding	2349	1	NM_006869.4	NM_006869	7	p22.3	11	0	13.89	15.1	0.734417	0.988415	0.919868	-0.18545	0.0685479	chr7:900617-904125
chr7	904273	905059	ENST00000265846	intron	5	-	786	ENSG00000105963	ADAP1	16486	protein_coding	2349	1	NM_006869.4	NM_006869	7	p22.3	11	0	16.22	17.78	0.490866	0.998232	0.912261	-0.421395	0.0859714	chr7:904273-905059
chr7	905173	919967	ENST00000265846	intron	4	-	14794	ENSG00000105963	ADAP1	16486	protein_coding	2349	1	NM_006869.4	NM_006869	7	p22.3	11	0	14.38	15.01	0.702256	0.993346	0.958028	-0.255772	0.0353182	chr7:905173-919967
chr7	920051	926552	ENST00000265846	intron	3	-	6501	ENSG00000105963	ADAP1	16486	protein_coding	2349	1	NM_006869.4	NM_006869	7	p22.3	11	0	12.22	12.29	0.797905	0.990782	0.994304	-0.196399	-0.00352225	chr7:920051-926552
chr7	926645	935374	ENST00000265846	intron	2	-	8729	ENSG00000105963	ADAP1	16486	protein_coding	2349	1	NM_006869.4	NM_006869	7	p22.3	11	0	12.07	12.49	0.73928	0.993287	0.966373	-0.227093	0.0269139	chr7:926645-935374
chr7	935506	954395	ENST00000265846	intron	1	-	18889	ENSG00000105963	ADAP1	16486	protein_coding	2349	1	NM_006869.4	NM_006869	7	p22.3	11	0	NA	NA	NA	NA	NA	NA	NA	chr7:935506-954395
chr7	1434673	1435100	ENST00000297508	intron	16	-	427	ENSG00000164877	MICALL2	29672	protein_coding	3096	1	NM_182924.4	NM_182924	7	p22.3	17	1	64.96	131.74	0.26891	0.761008	0.493092	-0.224182	0.267915	chr7:1434673-1435100
chr7	1435148	1436741	ENST00000297508	intron	15	-	1593	ENSG00000164877	MICALL2	29672	protein_coding	3096	1	NM_182924.4	NM_182924	7	p22.3	17	0	90.33	118.88	0.540382	0.927856	0.759842	-0.21946	0.168014	chr7:1435148-1436741
chr7	1436857	1437534	ENST00000297508	intron	14	-	677	ENSG00000164877	MICALL2	29672	protein_coding	3096	1	NM_182924.4	NM_182924	7	p22.3	17	0	56.3	91.22	0.348988	0.877201	0.617189	-0.268201	0.260012	chr7:1436857-1437534
chr7	1437609	1437889	ENST00000297508	intron	13	-	280	ENSG00000164877	MICALL2	29672	protein_coding	3096	1	NM_182924.4	NM_182924	7	p22.3	17	0	77.33	87.22	0.723338	0.97766	0.886609	-0.163271	0.0910514	chr7:1437609-1437889
chr7	1437981	1438096	ENST00000297508	intron	12	-	115	ENSG00000164877	MICALL2	29672	protein_coding	3096	1	NM_182924.4	NM_182924	7	p22.3	17	0	74.4	87.95	0.659972	0.963368	0.845935	-0.185963	0.117433	chr7:1437981-1438096
chr7	1438221	1438288	ENST00000297508	intron	11	-	67	ENSG00000164877	MICALL2	29672	protein_coding	3096	1	NM_182924.4	NM_182924	7	p22.3	17	0	73.4	134.37	0.364878	0.742108	0.546253	-0.181375	0.195855	chr7:1438221-1438288
chr7	1438354	1438839	ENST00000297508	intron	10	-	485	ENSG00000164877	MICALL2	29672	protein_coding	3096	1	NM_182924.4	NM_182924	7	p22.3	17	0	72.25	106.59	0.489315	0.846892	0.677831	-0.188516	0.169061	chr7:1438354-1438839
chr7	1438996	1439924	ENST00000297508	intron	9	-	928	ENSG00000164877	MICALL2	29672	protein_coding	3096	1	NM_182924.4	NM_182924	7	p22.3	17	0	87.73	133.49	0.470264	0.841583	0.657203	-0.186939	0.18438	chr7:1438996-1439924
chr7	1440086	1440590	ENST00000297508	intron	8	-	504	ENSG00000164877	MICALL2	29672	protein_coding	3096	1	NM_182924.4	NM_182924	7	p22.3	17	0	97.97	122.32	0.625972	0.924044	0.800932	-0.17496	0.123112	chr7:1440086-1440590
chr7	1440685	1442191	ENST00000297508	intron	7	-	1506	ENSG00000164877	MICALL2	29672	protein_coding	3096	1	NM_182924.4	NM_182924	7	p22.3	17	0	92.04	137.53	0.434906	0.888009	0.669236	-0.23433	0.218773	chr7:1440685-1442191
chr7	1442485	1444651	ENST00000297508	intron	6	-	2166	ENSG00000164877	MICALL2	29672	protein_coding	3096	1	NM_182924.4	NM_182924	7	p22.3	17	0	93.44	96.74	0.87034	0.999535	0.965888	-0.0955484	0.0336467	chr7:1442485-1444651
chr7	1445429	1446712	ENST00000297508	intron	5	-	1283	ENSG00000164877	MICALL2	29672	protein_coding	3096	1	NM_182924.4	NM_182924	7	p22.3	17	0	42.34	50.93	0.615221	0.970601	0.831337	-0.216116	0.139264	chr7:1445429-1446712
chr7	1446829	1447574	ENST00000297508	intron	4	-	745	ENSG00000164877	MICALL2	29672	protein_coding	3096	1	NM_182924.4	NM_182924	7	p22.3	17	0	85.9	87.48	0.910232	0.999257	0.981939	-0.0717068	0.0173185	chr7:1446829-1447574
chr7	1447766	1448619	ENST00000297508	intron	3	-	853	ENSG00000164877	MICALL2	29672	protein_coding	3096	1	NM_182924.4	NM_182924	7	p22.3	17	0	49.25	64.88	0.568984	0.91078	0.759094	-0.190109	0.151686	chr7:1447766-1448619
chr7	1448762	1450239	ENST00000297508	intron	2	-	1477	ENSG00000164877	MICALL2	29672	protein_coding	3096	1	NM_182924.4	NM_182924	7	p22.3	17	0	59.78	88.38	0.479492	0.848988	0.676397	-0.196905	0.17259	chr7:1448762-1450239
chr7	1450289	1459183	ENST00000297508	intron	1	-	8894	ENSG00000164877	MICALL2	29672	protein_coding	3096	1	NM_182924.4	NM_182924	7	p22.3	17	0	70.75	77.29	0.761627	0.988803	0.915384	-0.153757	0.0734191	chr7:1450289-1459183
chr7	1670355	1688057	ENST00000424383	intron	1	+	17702	ENSG00000225968	ELFN1	33154	protein_coding	3976	1	NM_001128636.4	NM_001128636	7	p22.3	4	0	NA	NA	NA	NA	NA	NA	NA	chr7:1670355-1688057
chr7	1688151	1709090	ENST00000424383	intron	2	+	20939	ENSG00000225968	ELFN1	33154	protein_coding	3976	1	NM_001128636.4	NM_001128636	7	p22.3	4	0	17.62	32.04	0.196446	0.866787	0.549938	-0.353492	0.316849	chr7:1688151-1709090
chr7	1709253	1744303	ENST00000424383	intron	3	+	35050	ENSG00000225968	ELFN1	33154	protein_coding	3976	1	NM_001128636.4	NM_001128636	7	p22.3	4	1	49.85	52.73	0.81816	0.993661	0.945382	-0.127222	0.0482789	chr7:1709253-1744303
chr7	2355421	2360709	ENST00000360876	intron	1	+	5288	ENSG00000106263	EIF3B	3280	protein_coding	3096	1	NM_001037283.2	NM_001362792	7	p22.3	19	0	824.34	838.37	0.949387	0.998584	0.983265	-0.0338783	0.0153186	chr7:2355421-2360709
chr7	2360903	2362644	ENST00000360876	intron	2	+	1741	ENSG00000106263	EIF3B	3280	protein_coding	3096	1	NM_001037283.2	NM_001362792	7	p22.3	19	0	725.97	737.73	0.948457	0.999007	0.984059	-0.0356019	0.0149481	chr7:2360903-2362644
chr7	2362765	2363069	ENST00000360876	intron	3	+	304	ENSG00000106263	EIF3B	3280	protein_coding	3096	1	NM_001037283.2	NM_001362792	7	p22.3	19	0	823.32	824.97	0.991858	0.999883	0.998	-0.00614178	0.00188277	chr7:2362765-2363069
chr7	2363128	2363631	ENST00000360876	intron	4	+	503	ENSG00000106263	EIF3B	3280	protein_coding	3096	1	NM_001037283.2	NM_001362792	7	p22.3	19	0	851.66	858.82	0.970845	0.999536	0.991663	-0.0208175	0.00787315	chr7:2363128-2363631
chr7	2363761	2364371	ENST00000360876	intron	5	+	610	ENSG00000106263	EIF3B	3280	protein_coding	3096	1	NM_001037283.2	NM_001362792	7	p22.3	19	0	877.03	886.78	0.959053	0.999596	0.989005	-0.0299524	0.0105907	chr7:2363761-2364371
chr7	2364530	2366316	ENST00000360876	intron	6	+	1786	ENSG00000106263	EIF3B	3280	protein_coding	3096	1	NM_001037283.2	NM_001362792	7	p22.3	19	0	837.41	841.67	0.97555	0.99997	0.994939	-0.0193889	0.00503124	chr7:2364530-2366316
chr7	2366449	2366524	ENST00000360876	intron	7	+	75	ENSG00000106263	EIF3B	3280	protein_coding	3096	1	NM_001037283.2	NM_001362792	7	p22.3	19	0	625.47	643.21	0.929366	0.995381	0.97242	-0.0430533	0.0229618	chr7:2366449-2366524
chr7	2366592	2366998	ENST00000360876	intron	8	+	406	ENSG00000106263	EIF3B	3280	protein_coding	3096	1	NM_001037283.2	NM_001362792	7	p22.3	19	0	511.49	533.32	0.894927	0.992439	0.959068	-0.064141	0.0333709	chr7:2366592-2366998
chr7	2367046	2369471	ENST00000360876	intron	9	+	2425	ENSG00000106263	EIF3B	3280	protein_coding	3096	1	NM_001037283.2	NM_001362792	7	p22.3	19	0	485.93	498.66	0.928213	0.996635	0.974472	-0.0462587	0.0221638	chr7:2367046-2369471
chr7	2369683	2371776	ENST00000360876	intron	10	+	2093	ENSG00000106263	EIF3B	3280	protein_coding	3096	1	NM_001037283.2	NM_001362792	7	p22.3	19	0	666.63	673.56	0.962563	0.999631	0.989711	-0.0271485	0.00991922	chr7:2369683-2371776
chr7	2371850	2372672	ENST00000360876	intron	11	+	822	ENSG00000106263	EIF3B	3280	protein_coding	3096	1	NM_001037283.2	NM_001362792	7	p22.3	19	0	604.05	629.38	0.913045	0.989407	0.959754	-0.046709	0.0296526	chr7:2371850-2372672
chr7	2372796	2374527	ENST00000360876	intron	12	+	1731	ENSG00000106263	EIF3B	3280	protein_coding	3096	1	NM_001037283.2	NM_001362792	7	p22.3	19	0	625.84	634.58	0.960462	0.998071	0.986227	-0.0257647	0.011844	chr7:2372796-2374527
chr7	2374607	2375388	ENST00000360876	intron	13	+	781	ENSG00000106263	EIF3B	3280	protein_coding	3096	1	NM_001037283.2	NM_001362792	7	p22.3	19	0	828.33	834.66	0.978247	0.998745	0.992416	-0.0141689	0.00632855	chr7:2374607-2375388
chr7	2375528	2376949	ENST00000360876	intron	14	+	1421	ENSG00000106263	EIF3B	3280	protein_coding	3096	1	NM_001037283.2	NM_001362792	7	p22.3	19	0	932.52	972.63	0.911438	0.987685	0.958761	-0.0473236	0.0289242	chr7:2375528-2376949
chr7	2377076	2378688	ENST00000360876	intron	15	+	1612	ENSG00000106263	EIF3B	3280	protein_coding	3096	1	NM_001037283.2	NM_001362792	7	p22.3	19	0	699.34	710.29	0.949881	0.999082	0.984584	-0.0347024	0.0144984	chr7:2377076-2378688
chr7	2378767	2379133	ENST00000360876	intron	16	+	366	ENSG00000106263	EIF3B	3280	protein_coding	3096	1	NM_001037283.2	NM_001362792	7	p22.3	19	0	847.63	867.53	0.950027	0.99297	0.977061	-0.027034	0.015909	chr7:2378767-2379133
chr7	2379243	2379393	ENST00000360876	intron	17	+	150	ENSG00000106263	EIF3B	3280	protein_coding	3096	1	NM_001037283.2	NM_001362792	7	p22.3	19	0	896.07	898.7	0.989476	0.99973	0.997074	-0.00759724	0.00265631	chr7:2379243-2379393
chr7	2379512	2380203	ENST00000360876	intron	18	+	691	ENSG00000106263	EIF3B	3280	protein_coding	3096	1	NM_001037283.2	NM_001362792	7	p22.3	19	1	320.1	779.63	0.347353	0.475127	0.410579	-0.0632266	0.0645478	chr7:2379512-2380203
chr7	2731751	2733450	ENST00000275364	intron	3	-	1699	ENSG00000146535	GNA12	4380	protein_coding	4369	1	NM_007353.3	NM_001293092	7	p22.2	4	1	360.68	373.4	0.888592	0.99912	0.965935	-0.0773425	0.0331851	chr7:2731751-2733450
chr7	2733502	2794927	ENST00000275364	intron	2	-	61425	ENSG00000146535	GNA12	4380	protein_coding	4369	1	NM_007353.3	NM_001293092	7	p22.2	4	0	385.14	420.75	0.830779	0.977655	0.915365	-0.0845861	0.0622892	chr7:2733502-2794927
chr7	2795144	2843852	ENST00000275364	intron	1	-	48708	ENSG00000146535	GNA12	4380	protein_coding	4369	1	NM_007353.3	NM_001293092	7	p22.2	4	0	236.53	277.6	0.771105	0.916106	0.852053	-0.0809479	0.0640526	chr7:2795144-2843852
chr7	4682869	4740837	ENST00000328914	intron	1	+	57968	ENSG00000164916	FOXK1	23480	protein_coding	11194	1	NM_001037165.2	NM_001037165	7	p22.1	9	0	42.59	43.21	0.911112	0.998014	0.985651	-0.07454	0.0123629	chr7:4682869-4740837
chr7	4741024	4754458	ENST00000328914	intron	2	+	13434	ENSG00000164916	FOXK1	23480	protein_coding	11194	1	NM_001037165.2	NM_001037165	7	p22.1	9	0	48.14	48.77	0.91984	0.998792	0.987082	-0.0672427	0.0117095	chr7:4741024-4754458
chr7	4754616	4755236	ENST00000328914	intron	3	+	620	ENSG00000164916	FOXK1	23480	protein_coding	11194	1	NM_001037165.2	NM_001037165	7	p22.1	9	0	38.51	43.73	0.667253	0.978151	0.880631	-0.213378	0.0975202	chr7:4754616-4755236
chr7	4755384	4756993	ENST00000328914	intron	4	+	1609	ENSG00000164916	FOXK1	23480	protein_coding	11194	1	NM_001037165.2	NM_001037165	7	p22.1	9	0	41.59	45.33	0.753728	0.989814	0.917494	-0.163766	0.07232	chr7:4755384-4756993
chr7	4757188	4759050	ENST00000328914	intron	5	+	1862	ENSG00000164916	FOXK1	23480	protein_coding	11194	1	NM_001037165.2	NM_001037165	7	p22.1	9	0	41.97	44.3	0.812367	0.994734	0.947404	-0.135037	0.04733	chr7:4757188-4759050
chr7	4759218	4759310	ENST00000328914	intron	6	+	92	ENSG00000164916	FOXK1	23480	protein_coding	11194	1	NM_001037165.2	NM_001037165	7	p22.1	9	0	50.64	51.97	0.894721	0.997597	0.974408	-0.0796869	0.0231891	chr7:4759218-4759310
chr7	4759596	4761063	ENST00000328914	intron	7	+	1467	ENSG00000164916	FOXK1	23480	protein_coding	11194	1	NM_001037165.2	NM_001037165	7	p22.1	9	0	36.68	41.47	0.705647	0.982321	0.884495	-0.178848	0.0978258	chr7:4759596-4761063
chr7	4761289	4762183	ENST00000328914	intron	8	+	894	ENSG00000164916	FOXK1	23480	protein_coding	11194	1	NM_001037165.2	NM_001037165	7	p22.1	9	1	46.38	47.52	0.891427	0.998282	0.97601	-0.0845831	0.022272	chr7:4761289-4762183
chr7	4799484	4799629	ENST00000399583	intron	14	-	145	ENSG00000157927	RADIL	22226	protein_coding	5736	1	NM_018059.5	NM_018059	7	p22.1	15	1	10.22	14.66	0.299844	0.949093	0.697135	-0.397291	0.251958	chr7:4799484-4799629
chr7	4799770	4800170	ENST00000399583	intron	13	-	400	ENSG00000157927	RADIL	22226	protein_coding	5736	1	NM_018059.5	NM_018059	7	p22.1	15	0	11.42	11.53	0.768281	0.996224	0.99046	-0.222178	0.00576402	chr7:4799770-4800170
chr7	4800311	4801652	ENST00000399583	intron	12	-	1341	ENSG00000157927	RADIL	22226	protein_coding	5736	1	NM_018059.5	NM_018059	7	p22.1	15	0	8.44	9.19	0.584698	0.990991	0.91839	-0.333691	0.0726016	chr7:4800311-4801652
chr7	4801996	4803545	ENST00000399583	intron	11	-	1549	ENSG00000157927	RADIL	22226	protein_coding	5736	1	NM_018059.5	NM_018059	7	p22.1	15	0	8.49	9.48	0.49046	0.995221	0.89557	-0.405109	0.0996518	chr7:4801996-4803545
chr7	4803755	4805565	ENST00000399583	intron	10	-	1810	ENSG00000157927	RADIL	22226	protein_coding	5736	1	NM_018059.5	NM_018059	7	p22.1	15	0	12.21	12.49	0.802511	0.989994	0.977582	-0.175071	0.0124121	chr7:4803755-4805565
chr7	4805717	4815277	ENST00000399583	intron	9	-	9560	ENSG00000157927	RADIL	22226	protein_coding	5736	1	NM_018059.5	NM_018059	7	p22.1	15	0	NA	NA	NA	NA	NA	NA	NA	chr7:4805717-4815277
chr7	4815451	4816227	ENST00000399583	intron	8	-	776	ENSG00000157927	RADIL	22226	protein_coding	5736	1	NM_018059.5	NM_018059	7	p22.1	15	0	NA	NA	NA	NA	NA	NA	NA	chr7:4815451-4816227
chr7	4816466	4817238	ENST00000399583	intron	7	-	772	ENSG00000157927	RADIL	22226	protein_coding	5736	1	NM_018059.5	NM_018059	7	p22.1	15	0	8.4	8.81	0.666018	0.993495	0.953462	-0.287444	0.0400331	chr7:4816466-4817238
chr7	4817352	4822393	ENST00000399583	intron	6	-	5041	ENSG00000157927	RADIL	22226	protein_coding	5736	1	NM_018059.5	NM_018059	7	p22.1	15	0	7.58	7.64	0.810596	0.980228	0.992147	-0.18155	-0.0119181	chr7:4817352-4822393
chr7	4822555	4832140	ENST00000399583	intron	5	-	9585	ENSG00000157927	RADIL	22226	protein_coding	5736	1	NM_018059.5	NM_018059	7	p22.1	15	0	9.42	9.45	0.833622	0.985221	0.996825	-0.163204	-0.0116048	chr7:4822555-4832140
chr7	4832179	4834606	ENST00000399583	intron	4	-	2427	ENSG00000157927	RADIL	22226	protein_coding	5736	1	NM_018059.5	NM_018059	7	p22.1	15	0	10	10.07	0.848273	0.984962	0.993049	-0.144775	-0.00808661	chr7:4832179-4834606
chr7	4835240	4836357	ENST00000399583	intron	3	-	1117	ENSG00000157927	RADIL	22226	protein_coding	5736	1	NM_018059.5	NM_018059	7	p22.1	15	0	9.99	10.15	0.807009	0.987015	0.984236	-0.177228	0.00277841	chr7:4835240-4836357
chr7	4836606	4877604	ENST00000399583	intron	2	-	40998	ENSG00000157927	RADIL	22226	protein_coding	5736	1	NM_018059.5	NM_018059	7	p22.1	15	0	11.11	11.18	0.843881	0.98732	0.993739	-0.149857	-0.00641876	chr7:4836606-4877604
chr7	4878204	4883595	ENST00000399583	intron	1	-	5391	ENSG00000157927	RADIL	22226	protein_coding	5736	1	NM_018059.5	NM_018059	7	p22.1	15	0	5.64	11.3	0.0929456	0.914145	0.499115	-0.406169	0.41503	chr7:4878204-4883595
chr7	5308313	5308874	ENST00000430969	intron	29	-	561	ENSG00000182095	TNRC18	11962	protein_coding	10839	1	NM_001080495.3	NM_001080495	7	p22.1	30	1	330.53	336.77	0.937049	0.998411	0.981471	-0.0444223	0.0169405	chr7:5308313-5308874
chr7	5308950	5309131	ENST00000430969	intron	28	-	181	ENSG00000182095	TNRC18	11962	protein_coding	10839	1	NM_001080495.3	NM_001080495	7	p22.1	30	0	338.05	351.18	0.883534	0.997643	0.962612	-0.0790778	0.035031	chr7:5308950-5309131
chr7	5309369	5312502	ENST00000430969	intron	27	-	3133	ENSG00000182095	TNRC18	11962	protein_coding	10839	1	NM_001080495.3	NM_001080495	7	p22.1	30	0	305.08	323.22	0.855316	0.991469	0.943877	-0.088561	0.0475923	chr7:5309369-5312502
chr7	5313864	5314983	ENST00000430969	intron	26	-	1119	ENSG00000182095	TNRC18	11962	protein_coding	10839	1	NM_001080495.3	NM_001080495	7	p22.1	30	0	484.03	500.92	0.908846	0.99395	0.966282	-0.0574359	0.0276683	chr7:5313864-5314983
chr7	5315149	5315955	ENST00000430969	intron	25	-	806	ENSG00000182095	TNRC18	11962	protein_coding	10839	1	NM_001080495.3	NM_001080495	7	p22.1	30	0	317.03	318.36	0.979799	0.999868	0.995822	-0.0160232	0.00404604	chr7:5315149-5315955
chr7	5316073	5320317	ENST00000430969	intron	24	-	4244	ENSG00000182095	TNRC18	11962	protein_coding	10839	1	NM_001080495.3	NM_001080495	7	p22.1	30	0	331.45	336.79	0.932713	0.999761	0.984144	-0.0514311	0.0156168	chr7:5316073-5320317
chr7	5320427	5320531	ENST00000430969	intron	23	-	104	ENSG00000182095	TNRC18	11962	protein_coding	10839	1	NM_001080495.3	NM_001080495	7	p22.1	30	0	320.45	323.41	0.964477	0.999399	0.990848	-0.0263701	0.0085514	chr7:5320427-5320531
chr7	5320608	5321072	ENST00000430969	intron	22	-	464	ENSG00000182095	TNRC18	11962	protein_coding	10839	1	NM_001080495.3	NM_001080495	7	p22.1	30	0	272.66	275.34	0.970142	0.99818	0.990267	-0.0201248	0.0079137	chr7:5320608-5321072
chr7	5321191	5324213	ENST00000430969	intron	21	-	3022	ENSG00000182095	TNRC18	11962	protein_coding	10839	1	NM_001080495.3	NM_001080495	7	p22.1	30	0	274.15	288.37	0.868249	0.992933	0.950688	-0.0824394	0.0422446	chr7:5321191-5324213
chr7	5324356	5325095	ENST00000430969	intron	20	-	739	ENSG00000182095	TNRC18	11962	protein_coding	10839	1	NM_001080495.3	NM_001080495	7	p22.1	30	0	358.73	362.03	0.950176	0.999954	0.990885	-0.0407089	0.00906937	chr7:5324356-5325095
chr7	5325249	5332621	ENST00000430969	intron	19	-	7372	ENSG00000182095	TNRC18	11962	protein_coding	10839	1	NM_001080495.3	NM_001080495	7	p22.1	30	0	248.67	400.82	0.505559	0.735639	0.620403	-0.114844	0.115235	chr7:5325249-5332621
chr7	5333050	5345561	ENST00000430969	intron	18	-	12511	ENSG00000182095	TNRC18	11962	protein_coding	10839	1	NM_001080495.3	NM_001080495	7	p22.1	30	0	296.66	302.14	0.919809	0.999938	0.981863	-0.0620537	0.0180753	chr7:5333050-5345561
chr7	5345811	5351818	ENST00000430969	intron	17	-	6007	ENSG00000182095	TNRC18	11962	protein_coding	10839	1	NM_001080495.3	NM_001080495	7	p22.1	30	0	223	322.63	0.563812	0.799906	0.691194	-0.127382	0.108712	chr7:5345811-5351818
chr7	5352095	5356915	ENST00000430969	intron	16	-	4820	ENSG00000182095	TNRC18	11962	protein_coding	10839	1	NM_001080495.3	NM_001080495	7	p22.1	30	0	441.92	450.07	0.94373	0.998144	0.981892	-0.0381615	0.0162526	chr7:5352095-5356915
chr7	5357277	5359397	ENST00000430969	intron	15	-	2120	ENSG00000182095	TNRC18	11962	protein_coding	10839	1	NM_001080495.3	NM_001080495	7	p22.1	30	0	500.12	503.64	0.975442	0.999524	0.993011	-0.0175693	0.00651283	chr7:5357277-5359397
chr7	5359570	5361593	ENST00000430969	intron	14	-	2023	ENSG00000182095	TNRC18	11962	protein_coding	10839	1	NM_001080495.3	NM_001080495	7	p22.1	30	0	333.44	399.05	0.761531	0.893971	0.835585	-0.0740536	0.0583864	chr7:5359570-5361593
chr7	5361723	5361896	ENST00000430969	intron	13	-	173	ENSG00000182095	TNRC18	11962	protein_coding	10839	1	NM_001080495.3	NM_001080495	7	p22.1	30	0	324.73	397.23	0.732286	0.887647	0.817486	-0.0851998	0.0701605	chr7:5361723-5361896
chr7	5362034	5362649	ENST00000430969	intron	12	-	615	ENSG00000182095	TNRC18	11962	protein_coding	10839	1	NM_001080495.3	NM_001080495	7	p22.1	30	0	277.34	279.71	0.97152	0.998487	0.991527	-0.0200072	0.00695961	chr7:5362034-5362649
chr7	5362826	5370374	ENST00000430969	intron	11	-	7548	ENSG00000182095	TNRC18	11962	protein_coding	10839	1	NM_001080495.3	NM_001080495	7	p22.1	30	0	213.1	217.82	0.920852	0.999027	0.978331	-0.0574784	0.0206967	chr7:5362826-5370374
chr7	5371365	5374054	ENST00000430969	intron	10	-	2689	ENSG00000182095	TNRC18	11962	protein_coding	10839	1	NM_001080495.3	NM_001080495	7	p22.1	30	0	402.71	407.08	0.959468	0.999515	0.989265	-0.0297973	0.0102499	chr7:5371365-5374054
chr7	5374485	5376033	ENST00000430969	intron	9	-	1548	ENSG00000182095	TNRC18	11962	protein_coding	10839	1	NM_001080495.3	NM_001080495	7	p22.1	30	0	159.44	171.19	0.878632	0.967746	0.931363	-0.0527312	0.0363832	chr7:5374485-5376033
chr7	5376225	5376846	ENST00000430969	intron	8	-	621	ENSG00000182095	TNRC18	11962	protein_coding	10839	1	NM_001080495.3	NM_001080495	7	p22.1	30	0	219.84	222.42	0.947398	0.999531	0.9884	-0.041002	0.011131	chr7:5376225-5376846
chr7	5376994	5377370	ENST00000430969	intron	7	-	376	ENSG00000182095	TNRC18	11962	protein_coding	10839	1	NM_001080495.3	NM_001080495	7	p22.1	30	0	244	245.53	0.970357	0.999674	0.993769	-0.0234118	0.00590553	chr7:5376994-5377370
chr7	5377577	5377921	ENST00000430969	intron	6	-	344	ENSG00000182095	TNRC18	11962	protein_coding	10839	1	NM_001080495.3	NM_001080495	7	p22.1	30	0	297.92	300.74	0.951106	0.999969	0.990623	-0.0395172	0.00934599	chr7:5377577-5377921
chr7	5378025	5387671	ENST00000430969	intron	5	-	9646	ENSG00000182095	TNRC18	11962	protein_coding	10839	1	NM_001080495.3	NM_001080495	7	p22.1	30	0	359.49	363.18	0.95997	0.999849	0.98984	-0.0298693	0.0100088	chr7:5378025-5387671
chr7	5389337	5390484	ENST00000430969	intron	4	-	1147	ENSG00000182095	TNRC18	11962	protein_coding	10839	1	NM_001080495.3	NM_001080495	7	p22.1	30	0	188.58	213.52	0.776223	0.957686	0.883196	-0.106973	0.0744897	chr7:5389337-5390484
chr7	5390629	5394439	ENST00000430969	intron	3	-	3810	ENSG00000182095	TNRC18	11962	protein_coding	10839	1	NM_001080495.3	NM_001080495	7	p22.1	30	0	265.32	293.73	0.829562	0.957688	0.903279	-0.0737165	0.0544091	chr7:5390629-5394439
chr7	5394596	5421059	ENST00000430969	intron	2	-	26463	ENSG00000182095	TNRC18	11962	protein_coding	10839	1	NM_001080495.3	NM_001080495	7	p22.1	30	0	156.71	251.84	0.501317	0.740373	0.62226	-0.120943	0.118113	chr7:5394596-5421059
chr7	5421490	5423440	ENST00000430969	intron	1	-	1950	ENSG00000182095	TNRC18	11962	protein_coding	10839	1	NM_001080495.3	NM_001080495	7	p22.1	30	0	75.89	129.86	0.454056	0.717811	0.584399	-0.130343	0.133412	chr7:5421490-5423440
chr7	5481932	5491230	ENST00000382368	intron	4	-	9298	ENSG00000155034	FBXL18	21874	protein_coding	8270	1	NM_024963.6	NM_001363441	7	p22.1	5	1	25.74	27.47	0.751042	0.996692	0.937022	-0.18598	0.0596702	chr7:5481932-5491230
chr7	5491450	5500487	ENST00000382368	intron	3	-	9037	ENSG00000155034	FBXL18	21874	protein_coding	8270	1	NM_024963.6	NM_001363441	7	p22.1	5	0	31.37	35.12	0.703885	0.987812	0.893223	-0.189338	0.0945883	chr7:5491450-5500487
chr7	5502032	5505411	ENST00000382368	intron	2	-	3379	ENSG00000155034	FBXL18	21874	protein_coding	8270	1	NM_024963.6	NM_001363441	7	p22.1	5	0	40.49	41.29	0.906759	0.997256	0.980625	-0.0738656	0.0166307	chr7:5502032-5505411
chr7	5505631	5513656	ENST00000382368	intron	1	-	8025	ENSG00000155034	FBXL18	21874	protein_coding	8270	1	NM_024963.6	NM_001363441	7	p22.1	5	0	43.55	44.3	0.920194	0.997403	0.98307	-0.0628763	0.0143333	chr7:5505631-5513656
chr7	5623180	5624055	ENST00000389902	intron	16	-	875	ENSG00000011275	RNF216	21698	protein_coding	5777	1	NM_207111.4	NM_207111	7	p22.1	17	1	212.33	221.37	0.897823	0.991431	0.959163	-0.0613409	0.0322672	chr7:5623180-5624055
chr7	5624126	5641153	ENST00000389902	intron	15	-	17027	ENSG00000011275	RNF216	21698	protein_coding	5777	1	NM_207111.4	NM_207111	7	p22.1	17	0	221.66	225.99	0.916151	0.999603	0.98084	-0.0646891	0.0187631	chr7:5624126-5641153
chr7	5641377	5652412	ENST00000389902	intron	14	-	11035	ENSG00000011275	RNF216	21698	protein_coding	5777	1	NM_207111.4	NM_207111	7	p22.1	17	0	205.77	206.58	0.981403	0.999512	0.996079	-0.0146764	0.00343331	chr7:5641377-5652412
chr7	5652511	5711760	ENST00000389902	intron	13	-	59249	ENSG00000011275	RNF216	21698	protein_coding	5777	1	NM_207111.4	NM_207111	7	p22.1	17	0	201.71	257.29	0.545972	0.960403	0.783979	-0.238007	0.176424	chr7:5652511-5711760
chr7	5711840	5712714	ENST00000389902	intron	12	-	874	ENSG00000011275	RNF216	21698	protein_coding	5777	1	NM_207111.4	NM_207111	7	p22.1	17	0	156.77	156.95	0.990778	0.998754	0.998853	-0.00807559	-9.89846e-05	chr7:5711840-5712714
chr7	5712864	5715052	ENST00000389902	intron	11	-	2188	ENSG00000011275	RNF216	21698	protein_coding	5777	1	NM_207111.4	NM_207111	7	p22.1	17	0	125.7	126.58	0.961367	0.999665	0.993048	-0.0316813	0.00661663	chr7:5712864-5715052
chr7	5715191	5716715	ENST00000389902	intron	10	-	1524	ENSG00000011275	RNF216	21698	protein_coding	5777	1	NM_207111.4	NM_207111	7	p22.1	17	0	150.12	150.4	0.986551	0.999311	0.998138	-0.0115877	0.00117288	chr7:5715191-5716715
chr7	5716767	5721032	ENST00000389902	intron	9	-	4265	ENSG00000011275	RNF216	21698	protein_coding	5777	1	NM_207111.4	NM_207111	7	p22.1	17	0	154.04	155.29	0.963231	0.999709	0.991951	-0.0287191	0.00775882	chr7:5716767-5721032
chr7	5721173	5725323	ENST00000389902	intron	8	-	4150	ENSG00000011275	RNF216	21698	protein_coding	5777	1	NM_207111.4	NM_207111	7	p22.1	17	0	150.66	152.84	0.938373	0.999602	0.985737	-0.0473639	0.0138653	chr7:5721173-5725323
chr7	5725439	5729431	ENST00000389902	intron	7	-	3992	ENSG00000011275	RNF216	21698	protein_coding	5777	1	NM_207111.4	NM_207111	7	p22.1	17	0	163.62	164.34	0.975448	0.99974	0.995619	-0.0201711	0.00412157	chr7:5725439-5729431
chr7	5729597	5730714	ENST00000389902	intron	6	-	1117	ENSG00000011275	RNF216	21698	protein_coding	5777	1	NM_207111.4	NM_207111	7	p22.1	17	0	175.14	175.47	0.986966	0.999352	0.998119	-0.0111534	0.00123304	chr7:5729597-5730714
chr7	5730818	5739275	ENST00000389902	intron	5	-	8457	ENSG00000011275	RNF216	21698	protein_coding	5777	1	NM_207111.4	NM_207111	7	p22.1	17	0	107.32	110.55	0.868613	0.999802	0.970782	-0.102169	0.0290191	chr7:5730818-5739275
chr7	5739353	5740972	ENST00000389902	intron	4	-	1619	ENSG00000011275	RNF216	21698	protein_coding	5777	1	NM_207111.4	NM_207111	7	p22.1	17	0	108.16	113.15	0.85681	0.996531	0.955899	-0.0990894	0.0406316	chr7:5739353-5740972
chr7	5741816	5752845	ENST00000389902	intron	3	-	11029	ENSG00000011275	RNF216	21698	protein_coding	5777	1	NM_207111.4	NM_207111	7	p22.1	17	0	46.15	113.99	0.28393	0.533065	0.40486	-0.12093	0.128205	chr7:5741816-5752845
chr7	5752980	5761002	ENST00000389902	intron	2	-	8022	ENSG00000011275	RNF216	21698	protein_coding	5777	1	NM_207111.4	NM_207111	7	p22.1	17	0	143.51	147.67	0.856969	0.999952	0.971829	-0.11486	0.0281231	chr7:5752980-5761002
chr7	5761139	5781540	ENST00000389902	intron	1	-	20401	ENSG00000011275	RNF216	21698	protein_coding	5777	1	NM_207111.4	NM_207111	7	p22.1	17	0	122.27	123.66	0.940864	0.999655	0.98876	-0.0478955	0.0108958	chr7:5761139-5781540
chr7	6024802	6026727	ENST00000199389	intron	14	-	1925	ENSG00000086232	EIF2AK1	24921	protein_coding	4411	1	NM_014413.4	NM_001134335	7	p22.1	15	1	447.07	453.27	0.954179	0.999129	0.986322	-0.0321424	0.0128078	chr7:6024802-6026727
chr7	6026962	6028614	ENST00000199389	intron	13	-	1652	ENSG00000086232	EIF2AK1	24921	protein_coding	4411	1	NM_014413.4	NM_001134335	7	p22.1	15	0	331.6	342.12	0.911128	0.996471	0.969251	-0.0581227	0.0272206	chr7:6026962-6028614
chr7	6028698	6028917	ENST00000199389	intron	12	-	219	ENSG00000086232	EIF2AK1	24921	protein_coding	4411	1	NM_014413.4	NM_001134335	7	p22.1	15	0	530.08	531.42	0.989532	0.99973	0.997478	-0.00794675	0.00225148	chr7:6028698-6028917
chr7	6029033	6037423	ENST00000199389	intron	11	-	8390	ENSG00000086232	EIF2AK1	24921	protein_coding	4411	1	NM_014413.4	NM_001134335	7	p22.1	15	0	439.48	454.93	0.91389	0.994924	0.966039	-0.0521484	0.0288857	chr7:6029033-6037423
chr7	6037525	6038559	ENST00000199389	intron	10	-	1034	ENSG00000086232	EIF2AK1	24921	protein_coding	4411	1	NM_014413.4	NM_001134335	7	p22.1	15	0	422.23	426.67	0.948099	0.999989	0.989594	-0.0414951	0.0103956	chr7:6037525-6038559
chr7	6038672	6040891	ENST00000199389	intron	9	-	2219	ENSG00000086232	EIF2AK1	24921	protein_coding	4411	1	NM_014413.4	NM_001134335	7	p22.1	15	0	461.23	480.19	0.895159	0.995337	0.960516	-0.0653568	0.0348209	chr7:6038672-6040891
chr7	6041220	6042932	ENST00000199389	intron	8	-	1712	ENSG00000086232	EIF2AK1	24921	protein_coding	4411	1	NM_014413.4	NM_001134335	7	p22.1	15	0	392.96	402.33	0.935806	0.996075	0.976711	-0.040905	0.0193641	chr7:6041220-6042932
chr7	6042994	6044561	ENST00000199389	intron	7	-	1567	ENSG00000086232	EIF2AK1	24921	protein_coding	4411	1	NM_014413.4	NM_001134335	7	p22.1	15	0	307.3	362.58	0.801987	0.886242	0.847537	-0.0455505	0.0387048	chr7:6042994-6044561
chr7	6044662	6046070	ENST00000199389	intron	6	-	1408	ENSG00000086232	EIF2AK1	24921	protein_coding	4411	1	NM_014413.4	NM_001134335	7	p22.1	15	0	305.27	311.53	0.916898	0.999821	0.979906	-0.0630081	0.0199159	chr7:6044662-6046070
chr7	6046152	6046991	ENST00000199389	intron	5	-	839	ENSG00000086232	EIF2AK1	24921	protein_coding	4411	1	NM_014413.4	NM_001134335	7	p22.1	15	0	395.26	420.21	0.87211	0.984558	0.940625	-0.0685148	0.0439335	chr7:6046152-6046991
chr7	6047092	6048806	ENST00000199389	intron	4	-	1714	ENSG00000086232	EIF2AK1	24921	protein_coding	4411	1	NM_014413.4	NM_001134335	7	p22.1	15	0	318.21	329.11	0.901087	0.997254	0.96688	-0.065793	0.0303739	chr7:6047092-6048806
chr7	6048845	6049911	ENST00000199389	intron	3	-	1066	ENSG00000086232	EIF2AK1	24921	protein_coding	4411	1	NM_014413.4	NM_001134335	7	p22.1	15	0	252.71	258.01	0.932209	0.998777	0.979458	-0.0472495	0.0193188	chr7:6048845-6049911
chr7	6050046	6054545	ENST00000199389	intron	2	-	4499	ENSG00000086232	EIF2AK1	24921	protein_coding	4411	1	NM_014413.4	NM_001134335	7	p22.1	15	0	335.52	345.26	0.938207	0.99156	0.971789	-0.0335824	0.0197706	chr7:6050046-6054545
chr7	6054705	6058965	ENST00000199389	intron	1	-	4260	ENSG00000086232	EIF2AK1	24921	protein_coding	4411	1	NM_014413.4	NM_001134335	7	p22.1	15	0	328.82	336.64	0.934259	0.996859	0.97677	-0.0425118	0.0200885	chr7:6054705-6058965
chr7	6105033	6111124	ENST00000306177	intron	1	+	6091	ENSG00000106346	USP42	20068	protein_coding	5090	1	NM_032172.3	NM_032172	7	p22.1	18	0	17.32	17.41	0.925169	0.988172	0.994831	-0.0696613	-0.00665893	chr7:6105033-6111124
chr7	6111375	6115322	ENST00000306177	intron	2	+	3947	ENSG00000106346	USP42	20068	protein_coding	5090	1	NM_032172.3	NM_032172	7	p22.1	18	0	31	31.26	0.932468	0.995995	0.991683	-0.0592147	0.00431261	chr7:6111375-6115322
chr7	6115524	6135840	ENST00000306177	intron	3	+	20316	ENSG00000106346	USP42	20068	protein_coding	5090	1	NM_032172.3	NM_032172	7	p22.1	18	0	20.95	23.21	0.678129	0.996381	0.902628	-0.224499	0.0937528	chr7:6115524-6135840
chr7	6135952	6139091	ENST00000306177	intron	4	+	3139	ENSG00000106346	USP42	20068	protein_coding	5090	1	NM_032172.3	NM_032172	7	p22.1	18	0	31.84	32.36	0.914652	0.996234	0.983931	-0.0692783	0.0123032	chr7:6135952-6139091
chr7	6139195	6140127	ENST00000306177	intron	5	+	932	ENSG00000106346	USP42	20068	protein_coding	5090	1	NM_032172.3	NM_032172	7	p22.1	18	0	36.11	36.78	0.894803	0.997641	0.981784	-0.0869806	0.0158578	chr7:6139195-6140127
chr7	6140196	6140913	ENST00000306177	intron	6	+	717	ENSG00000106346	USP42	20068	protein_coding	5090	1	NM_032172.3	NM_032172	7	p22.1	18	0	27.45	27.55	0.94429	0.994188	0.99637	-0.0520806	-0.00218184	chr7:6140196-6140913
chr7	6140985	6142931	ENST00000306177	intron	7	+	1946	ENSG00000106346	USP42	20068	protein_coding	5090	1	NM_032172.3	NM_032172	7	p22.1	18	0	29.49	29.58	0.955153	0.993616	0.996957	-0.0418043	-0.0033413	chr7:6140985-6142931
chr7	6143015	6144084	ENST00000306177	intron	8	+	1069	ENSG00000106346	USP42	20068	protein_coding	5090	1	NM_032172.3	NM_032172	7	p22.1	18	0	33.96	34.18	0.941289	0.996609	0.993563	-0.0522746	0.00304537	chr7:6143015-6144084
chr7	6144197	6145515	ENST00000306177	intron	9	+	1318	ENSG00000106346	USP42	20068	protein_coding	5090	1	NM_032172.3	NM_032172	7	p22.1	18	0	31.79	32.26	0.920775	0.996041	0.985431	-0.0646564	0.0106101	chr7:6144197-6145515
chr7	6145657	6146147	ENST00000306177	intron	10	+	490	ENSG00000106346	USP42	20068	protein_coding	5090	1	NM_032172.3	NM_032172	7	p22.1	18	0	30.66	31.05	0.92065	0.995704	0.98744	-0.06679	0.00826419	chr7:6145657-6146147
chr7	6146249	6147738	ENST00000306177	intron	11	+	1489	ENSG00000106346	USP42	20068	protein_coding	5090	1	NM_032172.3	NM_032172	7	p22.1	18	0	40.63	41.36	0.908673	0.997883	0.98235	-0.0736774	0.0155326	chr7:6146249-6147738
chr7	6147893	6149582	ENST00000306177	intron	12	+	1689	ENSG00000106346	USP42	20068	protein_coding	5090	1	NM_032172.3	NM_032172	7	p22.1	18	0	46.45	46.99	0.934119	0.998287	0.988508	-0.0543895	0.00977897	chr7:6147893-6149582
chr7	6150303	6150411	ENST00000306177	intron	13	+	108	ENSG00000106346	USP42	20068	protein_coding	5090	1	NM_032172.3	NM_032172	7	p22.1	18	0	34.25	34.64	0.92881	0.996469	0.988741	-0.0599315	0.00772781	chr7:6150303-6150411
chr7	6150507	6153755	ENST00000306177	intron	14	+	3248	ENSG00000106346	USP42	20068	protein_coding	5090	1	NM_032172.3	NM_032172	7	p22.1	18	0	41.48	43.23	0.825269	0.998146	0.959519	-0.13425	0.0386276	chr7:6150507-6153755
chr7	6155196	6156753	ENST00000306177	intron	15	+	1557	ENSG00000106346	USP42	20068	protein_coding	5090	1	NM_032172.3	NM_032172	7	p22.1	18	0	58.15	59.25	0.906701	0.998584	0.981435	-0.0747333	0.0171497	chr7:6155196-6156753
chr7	6157056	6159449	ENST00000306177	intron	16	+	2393	ENSG00000106346	USP42	20068	protein_coding	5090	1	NM_032172.3	NM_032172	7	p22.1	18	0	44.68	50.16	0.693038	0.988734	0.89075	-0.197712	0.0979842	chr7:6157056-6159449
chr7	6159494	6160554	ENST00000306177	intron	17	+	1060	ENSG00000106346	USP42	20068	protein_coding	5090	1	NM_032172.3	NM_032172	7	p22.1	18	1	51.16	56.07	0.743319	0.990794	0.912431	-0.169112	0.0783634	chr7:6159494-6160554
chr7	6410036	6410129	ENST00000297056	intron	14	-	93	ENSG00000164535	DAGLB	28923	protein_coding	2839	1	NM_139179.4	NM_139179	7	p22.1	15	1	76.08	80.51	0.815121	0.99498	0.944976	-0.129855	0.0500042	chr7:6410036-6410129
chr7	6410381	6412810	ENST00000297056	intron	13	-	2429	ENSG00000164535	DAGLB	28923	protein_coding	2839	1	NM_139179.4	NM_139179	7	p22.1	15	0	70.56	75.44	0.800857	0.993253	0.935313	-0.134456	0.0579402	chr7:6410381-6412810
chr7	6412884	6412965	ENST00000297056	intron	12	-	81	ENSG00000164535	DAGLB	28923	protein_coding	2839	1	NM_139179.4	NM_139179	7	p22.1	15	0	51.34	54.73	0.789433	0.995226	0.93806	-0.148627	0.0571668	chr7:6412884-6412965
chr7	6413035	6416626	ENST00000297056	intron	11	-	3591	ENSG00000164535	DAGLB	28923	protein_coding	2839	1	NM_139179.4	NM_139179	7	p22.1	15	0	39.99	45.3	0.615898	0.99072	0.882781	-0.266884	0.107939	chr7:6413035-6416626
chr7	6416755	6416840	ENST00000297056	intron	10	-	85	ENSG00000164535	DAGLB	28923	protein_coding	2839	1	NM_139179.4	NM_139179	7	p22.1	15	0	57.33	59.15	0.876155	0.997887	0.969231	-0.0930755	0.0286557	chr7:6416755-6416840
chr7	6416922	6421726	ENST00000297056	intron	9	-	4804	ENSG00000164535	DAGLB	28923	protein_coding	2839	1	NM_139179.4	NM_139179	7	p22.1	15	0	76.96	81.86	0.81094	0.996759	0.940142	-0.129201	0.0566176	chr7:6416922-6421726
chr7	6421805	6424751	ENST00000297056	intron	8	-	2946	ENSG00000164535	DAGLB	28923	protein_coding	2839	1	NM_139179.4	NM_139179	7	p22.1	15	0	80.03	86.27	0.799043	0.993429	0.927669	-0.128626	0.0657596	chr7:6421805-6424751
chr7	6424836	6425987	ENST00000297056	intron	7	-	1151	ENSG00000164535	DAGLB	28923	protein_coding	2839	1	NM_139179.4	NM_139179	7	p22.1	15	0	59.32	62.95	0.80418	0.998387	0.942335	-0.138155	0.0560515	chr7:6424836-6425987
chr7	6426115	6430479	ENST00000297056	intron	6	-	4364	ENSG00000164535	DAGLB	28923	protein_coding	2839	1	NM_139179.4	NM_139179	7	p22.1	15	0	55.44	59.53	0.780757	0.994216	0.931295	-0.150538	0.0629211	chr7:6426115-6430479
chr7	6430608	6432836	ENST00000297056	intron	5	-	2228	ENSG00000164535	DAGLB	28923	protein_coding	2839	1	NM_139179.4	NM_139179	7	p22.1	15	0	56.05	59.63	0.799736	0.995976	0.939963	-0.140227	0.0560129	chr7:6430608-6432836
chr7	6432960	6434761	ENST00000297056	intron	4	-	1801	ENSG00000164535	DAGLB	28923	protein_coding	2839	1	NM_139179.4	NM_139179	7	p22.1	15	0	68.48	75.53	0.716693	0.993559	0.90666	-0.189967	0.0868996	chr7:6432960-6434761
chr7	6435021	6436361	ENST00000297056	intron	3	-	1340	ENSG00000164535	DAGLB	28923	protein_coding	2839	1	NM_139179.4	NM_139179	7	p22.1	15	0	51.12	57.01	0.730555	0.985624	0.896685	-0.16613	0.0889395	chr7:6435021-6436361
chr7	6436534	6445952	ENST00000297056	intron	2	-	9418	ENSG00000164535	DAGLB	28923	protein_coding	2839	1	NM_139179.4	NM_139179	7	p22.1	15	0	45.53	50.14	0.695546	0.997706	0.908057	-0.212512	0.0896482	chr7:6436534-6445952
chr7	6446105	6447747	ENST00000297056	intron	1	-	1642	ENSG00000164535	DAGLB	28923	protein_coding	2839	1	NM_139179.4	NM_139179	7	p22.1	15	0	51.23	52.26	0.908491	0.999241	0.980291	-0.0718	0.01895	chr7:6446105-6447747
chr7	6799280	6800947	ENST00000316731	intron	14	-	1667	ENSG00000146574	CCZ1B	21717	protein_coding	1814	1	NM_198097.5	NM_198097	7	p22.1	15	1	758.16	775.52	0.954193	0.993646	0.977615	-0.023422	0.0160308	chr7:6799280-6800947
chr7	6801076	6801364	ENST00000316731	intron	13	-	288	ENSG00000146574	CCZ1B	21717	protein_coding	1814	1	NM_198097.5	NM_198097	7	p22.1	15	0	801.59	803.64	0.988014	0.999946	0.997449	-0.0094353	0.00249715	chr7:6801076-6801364
chr7	6801524	6804937	ENST00000316731	intron	12	-	3413	ENSG00000146574	CCZ1B	21717	protein_coding	1814	1	NM_198097.5	NM_198097	7	p22.1	15	0	325.66	338.84	0.655604	0.999959	0.961103	-0.305498	0.0388568	chr7:6801524-6804937
chr7	6805056	6806003	ENST00000316731	intron	11	-	947	ENSG00000146574	CCZ1B	21717	protein_coding	1814	1	NM_198097.5	NM_198097	7	p22.1	15	0	449.75	459.96	0.924839	0.999446	0.977802	-0.0529636	0.0216432	chr7:6805056-6806003
chr7	6806038	6811951	ENST00000316731	intron	10	-	5913	ENSG00000146574	CCZ1B	21717	protein_coding	1814	1	NM_198097.5	NM_198097	7	p22.1	15	0	531.97	545.51	0.930856	0.997502	0.975179	-0.0443228	0.0223223	chr7:6806038-6811951
chr7	6812064	6812975	ENST00000316731	intron	9	-	911	ENSG00000146574	CCZ1B	21717	protein_coding	1814	1	NM_198097.5	NM_198097	7	p22.1	15	0	685.95	712.56	0.848039	0.999686	0.962656	-0.114617	0.0370304	chr7:6812064-6812975
chr7	6813038	6814763	ENST00000316731	intron	8	-	1725	ENSG00000146574	CCZ1B	21717	protein_coding	1814	1	NM_198097.5	NM_198097	7	p22.1	15	0	460.33	485.32	0.807558	0.999189	0.948508	-0.140951	0.0506813	chr7:6813038-6814763
chr7	6814846	6819765	ENST00000316731	intron	7	-	4919	ENSG00000146574	CCZ1B	21717	protein_coding	1814	1	NM_198097.5	NM_198097	7	p22.1	15	0	548.04	558.29	0.917641	0.999914	0.98164	-0.0639992	0.0182736	chr7:6814846-6819765
chr7	6819942	6822280	ENST00000316731	intron	6	-	2338	ENSG00000146574	CCZ1B	21717	protein_coding	1814	1	NM_198097.5	NM_198097	7	p22.1	15	0	527	530.1	0.973963	0.999878	0.994152	-0.0201894	0.00572554	chr7:6819942-6822280
chr7	6822365	6823312	ENST00000316731	intron	5	-	947	ENSG00000146574	CCZ1B	21717	protein_coding	1814	1	NM_198097.5	NM_198097	7	p22.1	15	0	574.56	583.85	0.933989	0.999675	0.984088	-0.0500992	0.0155871	chr7:6822365-6823312
chr7	6823361	6824088	ENST00000316731	intron	4	-	727	ENSG00000146574	CCZ1B	21717	protein_coding	1814	1	NM_198097.5	NM_198097	7	p22.1	15	0	606.88	633.38	0.850907	0.998925	0.958161	-0.107254	0.0407641	chr7:6823361-6824088
chr7	6824167	6824454	ENST00000316731	intron	3	-	287	ENSG00000146574	CCZ1B	21717	protein_coding	1814	1	NM_198097.5	NM_198097	7	p22.1	15	0	644.34	661.77	0.930325	0.995648	0.973662	-0.043337	0.0219863	chr7:6824167-6824454
chr7	6824549	6824639	ENST00000316731	intron	2	-	90	ENSG00000146574	CCZ1B	21717	protein_coding	1814	1	NM_198097.5	NM_198097	7	p22.1	15	0	473.75	481.22	0.936884	0.9998	0.984477	-0.0475926	0.0153226	chr7:6824549-6824639
chr7	6824738	6826077	ENST00000316731	intron	1	-	1339	ENSG00000146574	CCZ1B	21717	protein_coding	1814	1	NM_198097.5	NM_198097	7	p22.1	15	0	492.27	515.14	0.80614	0.999934	0.955604	-0.149465	0.0443301	chr7:6824738-6826077
chr7	7182821	7234302	ENST00000436587	intron	1	+	51481	ENSG00000106392	C1GALT1	24337	protein_coding	6275	1	NM_020156.5	NM_020156	7	p22.1	4	0	140.66	194.81	0.596907	0.845552	0.722037	-0.12513	0.123515	chr7:7182821-7234302
chr7	7234540	7238254	ENST00000436587	intron	2	+	3714	ENSG00000106392	C1GALT1	24337	protein_coding	6275	1	NM_020156.5	NM_020156	7	p22.1	4	0	178.9	189.53	0.816645	0.998041	0.943914	-0.127269	0.0541268	chr7:7234540-7238254
chr7	7238923	7243523	ENST00000436587	intron	3	+	4600	ENSG00000106392	C1GALT1	24337	protein_coding	6275	1	NM_020156.5	NM_020156	7	p22.1	4	1	143.52	147	0.918462	0.998697	0.976327	-0.0578646	0.0223707	chr7:7238923-7243523
chr7	7567073	7567606	ENST00000340080	intron	1	+	533	ENSG00000164654	MIOS	21905	protein_coding	4877	1	NM_019005.4	NM_019005	7	p21.3	13	0	9.85	59.25	0.0503498	0.366816	0.166245	-0.115895	0.200571	chr7:7567073-7567606
chr7	7567689	7568025	ENST00000340080	intron	2	+	336	ENSG00000164654	MIOS	21905	protein_coding	4877	1	NM_019005.4	NM_019005	7	p21.3	13	0	15.36	32.53	0.194404	0.796669	0.47218	-0.277775	0.32449	chr7:7567689-7568025
chr7	7568124	7572435	ENST00000340080	intron	3	+	4311	ENSG00000164654	MIOS	21905	protein_coding	4877	1	NM_019005.4	NM_019005	7	p21.3	13	0	42.71	54.07	0.480036	0.967627	0.789902	-0.309866	0.177725	chr7:7568124-7572435
chr7	7573770	7574097	ENST00000340080	intron	4	+	327	ENSG00000164654	MIOS	21905	protein_coding	4877	1	NM_019005.4	NM_019005	7	p21.3	13	0	70.11	73.86	0.834999	0.995274	0.949228	-0.114229	0.0460459	chr7:7573770-7574097
chr7	7574197	7583117	ENST00000340080	intron	5	+	8920	ENSG00000164654	MIOS	21905	protein_coding	4877	1	NM_019005.4	NM_019005	7	p21.3	13	0	75.75	84.84	0.73902	0.981771	0.892857	-0.153838	0.0889136	chr7:7574197-7583117
chr7	7583373	7585635	ENST00000340080	intron	6	+	2262	ENSG00000164654	MIOS	21905	protein_coding	4877	1	NM_019005.4	NM_019005	7	p21.3	13	0	72.27	77.34	0.807721	0.992629	0.934445	-0.126725	0.0581839	chr7:7583373-7585635
chr7	7585806	7588497	ENST00000340080	intron	7	+	2691	ENSG00000164654	MIOS	21905	protein_coding	4877	1	NM_019005.4	NM_019005	7	p21.3	13	0	59.93	60.36	0.950169	0.998881	0.992876	-0.0427074	0.00600501	chr7:7585806-7588497
chr7	7588564	7589404	ENST00000340080	intron	8	+	840	ENSG00000164654	MIOS	21905	protein_coding	4877	1	NM_019005.4	NM_019005	7	p21.3	13	0	67.89	70.7	0.857734	0.997768	0.960255	-0.10252	0.0375129	chr7:7588564-7589404
chr7	7589564	7594979	ENST00000340080	intron	9	+	5415	ENSG00000164654	MIOS	21905	protein_coding	4877	1	NM_019005.4	NM_019005	7	p21.3	13	0	64.99	67.52	0.85421	0.998027	0.96253	-0.10832	0.035497	chr7:7589564-7594979
chr7	7595133	7596256	ENST00000340080	intron	10	+	1123	ENSG00000164654	MIOS	21905	protein_coding	4877	1	NM_019005.4	NM_019005	7	p21.3	13	0	42.48	42.7	0.953548	0.997574	0.994848	-0.0412999	0.00272621	chr7:7595133-7596256
chr7	7596462	7605941	ENST00000340080	intron	11	+	9479	ENSG00000164654	MIOS	21905	protein_coding	4877	1	NM_019005.4	NM_019005	7	p21.3	13	0	74.93	76.71	0.900013	0.998488	0.976796	-0.0767824	0.0216921	chr7:7596462-7605941
chr7	7606072	7606995	ENST00000340080	intron	12	+	923	ENSG00000164654	MIOS	21905	protein_coding	4877	1	NM_019005.4	NM_019005	7	p21.3	13	1	55.62	56.66	0.9081	0.998118	0.981645	-0.073545	0.0164731	chr7:7606072-7606995
chr7	7640822	7673308	ENST00000682710	intron	1	+	32486	ENSG00000219545	UMAD1	48955	protein_coding	2232	1	NM_001302348.2	NM_001302350	7	p21.3	4	0	10.64	57.84	0.0055381	0.643472	0.183956	-0.178418	0.459517	chr7:7640822-7673308
chr7	7673454	7801669	ENST00000682710	intron	2	+	128215	ENSG00000219545	UMAD1	48955	protein_coding	2232	1	NM_001302348.2	NM_001302350	7	p21.3	4	0	64.07	83.3	0.611402	0.896241	0.769148	-0.157746	0.127093	chr7:7673454-7801669
chr7	7801744	7877280	ENST00000682710	intron	3	+	75536	ENSG00000219545	UMAD1	48955	protein_coding	2232	1	NM_001302348.2	NM_001302350	7	p21.3	4	1	63.03	70.59	0.697578	0.989637	0.892903	-0.195325	0.0967339	chr7:7801744-7877280
chr7	7969808	8003907	ENST00000223145	intron	1	+	34099	ENSG00000106415	GLCCI1	18713	protein_coding	4741	1	NM_138426.4	NM_138426	7	p21.3	8	0	13.29	15.62	0.515164	0.990345	0.850832	-0.335669	0.139512	chr7:7969808-8003907
chr7	8004060	8022482	ENST00000223145	intron	2	+	18422	ENSG00000106415	GLCCI1	18713	protein_coding	4741	1	NM_138426.4	NM_138426	7	p21.3	8	0	18.84	18.99	0.88359	0.994994	0.992101	-0.108511	0.00289298	chr7:8004060-8022482
chr7	8022570	8055432	ENST00000223145	intron	3	+	32862	ENSG00000106415	GLCCI1	18713	protein_coding	4741	1	NM_138426.4	NM_138426	7	p21.3	8	0	6.52	16.01	0.0711018	0.797292	0.407245	-0.336144	0.390046	chr7:8022570-8055432
chr7	8055550	8060095	ENST00000223145	intron	4	+	4545	ENSG00000106415	GLCCI1	18713	protein_coding	4741	1	NM_138426.4	NM_138426	7	p21.3	8	0	18.85	18.85	0.906387	0.993746	1	-0.0936128	-0.00625389	chr7:8055550-8060095
chr7	8060249	8070920	ENST00000223145	intron	5	+	10671	ENSG00000106415	GLCCI1	18713	protein_coding	4741	1	NM_138426.4	NM_138426	7	p21.3	8	0	12.19	14.75	0.441914	0.991873	0.826441	-0.384527	0.165432	chr7:8060249-8070920
chr7	8071132	8084896	ENST00000223145	intron	6	+	13764	ENSG00000106415	GLCCI1	18713	protein_coding	4741	1	NM_138426.4	NM_138426	7	p21.3	8	0	16.63	18.32	0.674576	0.99248	0.907751	-0.233175	0.084729	chr7:8071132-8084896
chr7	8085018	8086192	ENST00000223145	intron	7	+	1174	ENSG00000106415	GLCCI1	18713	protein_coding	4741	1	NM_138426.4	NM_138426	7	p21.3	8	1	20.79	23.05	0.669613	0.991234	0.901952	-0.232339	0.089282	chr7:8085018-8086192
chr7	10974325	10974834	ENST00000634607	intron	1	+	509	ENSG00000106443	PHF14	22203	protein_coding	3427	1	NM_001007157.2	NM_001007157	7	p21.3	18	0	67.04	67.21	0.972963	0.998041	0.997471	-0.0245081	0.000570256	chr7:10974325-10974834
chr7	10974946	10982371	ENST00000634607	intron	2	+	7425	ENSG00000106443	PHF14	22203	protein_coding	3427	1	NM_001007157.2	NM_001007157	7	p21.3	18	0	65.85	81.04	0.678883	0.910455	0.812562	-0.133678	0.0978929	chr7:10974946-10982371
chr7	10983160	10990702	ENST00000634607	intron	3	+	7542	ENSG00000106443	PHF14	22203	protein_coding	3427	1	NM_001007157.2	NM_001007157	7	p21.3	18	0	97.25	115.26	0.727631	0.922276	0.843745	-0.116114	0.0785313	chr7:10983160-10990702
chr7	10990848	11013746	ENST00000634607	intron	4	+	22898	ENSG00000106443	PHF14	22203	protein_coding	3427	1	NM_001007157.2	NM_001007157	7	p21.3	18	0	76.77	77.05	0.973471	0.998535	0.996366	-0.0228945	0.00216901	chr7:10990848-11013746
chr7	11013907	11022867	ENST00000634607	intron	5	+	8960	ENSG00000106443	PHF14	22203	protein_coding	3427	1	NM_001007157.2	NM_001007157	7	p21.3	18	0	84.97	85.48	0.969999	0.999016	0.994034	-0.0240345	0.00498197	chr7:11013907-11022867
chr7	11022980	11028680	ENST00000634607	intron	6	+	5700	ENSG00000106443	PHF14	22203	protein_coding	3427	1	NM_001007157.2	NM_001007157	7	p21.3	18	0	83.21	84.49	0.924876	0.999512	0.98485	-0.0599741	0.014662	chr7:11022980-11028680
chr7	11028819	11035639	ENST00000634607	intron	7	+	6820	ENSG00000106443	PHF14	22203	protein_coding	3427	1	NM_001007157.2	NM_001007157	7	p21.3	18	0	69.56	70.42	0.92847	0.999532	0.987788	-0.0593176	0.0117449	chr7:11028819-11035639
chr7	11035787	11036417	ENST00000634607	intron	8	+	630	ENSG00000106443	PHF14	22203	protein_coding	3427	1	NM_001007157.2	NM_001007157	7	p21.3	18	0	111.62	111.93	0.978977	0.998818	0.99723	-0.0182532	0.00158759	chr7:11035787-11036417
chr7	11036689	11036984	ENST00000634607	intron	9	+	295	ENSG00000106443	PHF14	22203	protein_coding	3427	1	NM_001007157.2	NM_001007157	7	p21.3	18	0	76.85	77.1	0.975638	0.997961	0.996757	-0.0211197	0.00120393	chr7:11036689-11036984
chr7	11037092	11038759	ENST00000634607	intron	10	+	1667	ENSG00000106443	PHF14	22203	protein_coding	3427	1	NM_001007157.2	NM_001007157	7	p21.3	18	0	84.58	84.73	0.982929	0.99752	0.99823	-0.0153004	-0.000710148	chr7:11037092-11038759
chr7	11038856	11040671	ENST00000634607	intron	11	+	1815	ENSG00000106443	PHF14	22203	protein_coding	3427	1	NM_001007157.2	NM_001007157	7	p21.3	18	0	128.3	128.86	0.972511	0.99935	0.995654	-0.0231431	0.00369606	chr7:11038856-11040671
chr7	11040776	11042682	ENST00000634607	intron	12	+	1906	ENSG00000106443	PHF14	22203	protein_coding	3427	1	NM_001007157.2	NM_001007157	7	p21.3	18	0	103.38	104.44	0.959667	0.997614	0.989851	-0.0301838	0.00776307	chr7:11040776-11042682
chr7	11042815	11051611	ENST00000634607	intron	13	+	8796	ENSG00000106443	PHF14	22203	protein_coding	3427	1	NM_001007157.2	NM_001007157	7	p21.3	18	0	119.34	119.49	0.985828	0.998919	0.998745	-0.0129171	0.000173963	chr7:11042815-11051611
chr7	11051781	11061790	ENST00000634607	intron	14	+	10009	ENSG00000106443	PHF14	22203	protein_coding	3427	1	NM_001007157.2	NM_001007157	7	p21.3	18	0	148.08	155.85	0.841514	0.996608	0.950144	-0.10863	0.0464633	chr7:11051781-11061790
chr7	11061842	11061963	ENST00000634607	intron	15	+	121	ENSG00000106443	PHF14	22203	protein_coding	3427	1	NM_001007157.2	NM_001007157	7	p21.3	18	0	134.96	141.52	0.842189	0.99777	0.953646	-0.111457	0.0441242	chr7:11061842-11061963
chr7	11062086	11111349	ENST00000634607	intron	16	+	49263	ENSG00000106443	PHF14	22203	protein_coding	3427	1	NM_001007157.2	NM_001007157	7	p21.3	18	0	80.48	120.67	0.478582	0.833263	0.666943	-0.188361	0.16632	chr7:11062086-11111349
chr7	11111468	11169415	ENST00000634607	intron	17	+	57947	ENSG00000106443	PHF14	22203	protein_coding	3427	1	NM_001007157.2	NM_001007157	7	p21.3	18	1	57.29	60.01	0.820533	0.99825	0.954674	-0.134142	0.0435754	chr7:11111468-11169415
chr7	13896088	13900737	ENST00000430479	intron	13	-	4649	ENSG00000006468	ETV1	3490	protein_coding	6459	1	NM_004956.5	NM_001370556	7	p21.2	14	1	72.32	82.84	0.714591	0.98195	0.873008	-0.158418	0.108941	chr7:13896088-13900737
chr7	13900840	13906429	ENST00000430479	intron	12	-	5589	ENSG00000006468	ETV1	3490	protein_coding	6459	1	NM_004956.5	NM_001370556	7	p21.2	14	0	78.44	80.9	0.87591	0.997873	0.969592	-0.0936816	0.0282805	chr7:13900840-13906429
chr7	13906600	13909631	ENST00000430479	intron	11	-	3031	ENSG00000006468	ETV1	3490	protein_coding	6459	1	NM_004956.5	NM_001370556	7	p21.2	14	0	82.84	83.05	0.962183	0.998994	0.997471	-0.0352881	0.00152299	chr7:13906600-13909631
chr7	13909701	13911238	ENST00000430479	intron	10	-	1537	ENSG00000006468	ETV1	3490	protein_coding	6459	1	NM_004956.5	NM_001370556	7	p21.2	14	0	79.11	80.84	0.888614	0.998479	0.9786	-0.0899857	0.0198788	chr7:13909701-13911238
chr7	13911308	13931501	ENST00000430479	intron	9	-	20193	ENSG00000006468	ETV1	3490	protein_coding	6459	1	NM_004956.5	NM_001370556	7	p21.2	14	0	67.51	70.22	0.866813	0.996739	0.961407	-0.0945936	0.0353318	chr7:13911308-13931501
chr7	13931750	13935707	ENST00000430479	intron	8	-	3957	ENSG00000006468	ETV1	3490	protein_coding	6459	1	NM_004956.5	NM_001370556	7	p21.2	14	0	101.99	102.58	0.956122	0.999498	0.994248	-0.0381262	0.00524963	chr7:13931750-13935707
chr7	13935897	13939116	ENST00000430479	intron	7	-	3219	ENSG00000006468	ETV1	3490	protein_coding	6459	1	NM_004956.5	NM_001370556	7	p21.2	14	0	87.34	88.22	0.93519	0.999546	0.990025	-0.0548348	0.00952152	chr7:13935897-13939116
chr7	13939247	13977426	ENST00000430479	intron	6	-	38179	ENSG00000006468	ETV1	3490	protein_coding	6459	1	NM_004956.5	NM_001370556	7	p21.2	14	0	81.81	82.36	0.953741	0.998718	0.993322	-0.0395811	0.00539634	chr7:13939247-13977426
chr7	13977481	13986637	ENST00000430479	intron	5	-	9156	ENSG00000006468	ETV1	3490	protein_coding	6459	1	NM_004956.5	NM_001370556	7	p21.2	14	0	71.68	73.47	0.908669	0.998159	0.975636	-0.066967	0.0225222	chr7:13977481-13986637
chr7	13986686	13988085	ENST00000430479	intron	4	-	1399	ENSG00000006468	ETV1	3490	protein_coding	6459	1	NM_004956.5	NM_001370556	7	p21.2	14	0	66.67	66.82	0.960308	0.998329	0.997755	-0.0374468	0.000574269	chr7:13986686-13988085
chr7	13988174	13989007	ENST00000430479	intron	3	-	833	ENSG00000006468	ETV1	3490	protein_coding	6459	1	NM_004956.5	NM_001370556	7	p21.2	14	0	68.96	71.01	0.899469	0.99791	0.971131	-0.0716614	0.0267789	chr7:13988174-13989007
chr7	13989140	13989267	ENST00000430479	intron	2	-	127	ENSG00000006468	ETV1	3490	protein_coding	6459	1	NM_004956.5	NM_001370556	7	p21.2	14	0	17.32	47.58	0.119462	0.663918	0.364018	-0.244556	0.2999	chr7:13989140-13989267
chr7	13989465	13989562	ENST00000430479	intron	1	-	97	ENSG00000006468	ETV1	3490	protein_coding	6459	1	NM_004956.5	NM_001370556	7	p21.2	14	0	16.18	48.59	0.0630353	0.666779	0.33299	-0.269955	0.333789	chr7:13989465-13989562
chr7	16091800	16216065	ENST00000407010	intron	9	-	124265	ENSG00000214960	CRPPA	37276	protein_coding	5742	1	NM_001101426.4	NM_001368197	7	p21.1	10	1	NA	NA	NA	NA	NA	NA	NA	chr7:16091800-16216065
chr7	16216198	16258389	ENST00000407010	intron	8	-	42191	ENSG00000214960	CRPPA	37276	protein_coding	5742	1	NM_001101426.4	NM_001368197	7	p21.1	10	0	NA	NA	NA	NA	NA	NA	NA	chr7:16216198-16258389
chr7	16258483	16258919	ENST00000407010	intron	7	-	436	ENSG00000214960	CRPPA	37276	protein_coding	5742	1	NM_001101426.4	NM_001368197	7	p21.1	10	0	NA	NA	NA	NA	NA	NA	NA	chr7:16258483-16258919
chr7	16259013	16278128	ENST00000407010	intron	6	-	19115	ENSG00000214960	CRPPA	37276	protein_coding	5742	1	NM_001101426.4	NM_001368197	7	p21.1	10	0	7.52	8.12	0.607952	0.992288	0.926108	-0.318157	0.0661797	chr7:16259013-16278128
chr7	16278227	16301420	ENST00000407010	intron	5	-	23193	ENSG00000214960	CRPPA	37276	protein_coding	5742	1	NM_001101426.4	NM_001368197	7	p21.1	10	0	10.96	10.99	0.859591	0.985523	0.99727	-0.13768	-0.0117476	chr7:16278227-16301420
chr7	16301467	16308522	ENST00000407010	intron	4	-	7055	ENSG00000214960	CRPPA	37276	protein_coding	5742	1	NM_001101426.4	NM_001368197	7	p21.1	10	0	9.34	9.97	0.643413	0.996226	0.93681	-0.293398	0.0594154	chr7:16301467-16308522
chr7	16308628	16376091	ENST00000407010	intron	3	-	67463	ENSG00000214960	CRPPA	37276	protein_coding	5742	1	NM_001101426.4	NM_001368197	7	p21.1	10	0	9.4	10.15	0.655276	0.993904	0.926108	-0.270833	0.0677953	chr7:16308628-16376091
chr7	16376242	16406060	ENST00000407010	intron	2	-	29818	ENSG00000214960	CRPPA	37276	protein_coding	5742	1	NM_001101426.4	NM_001368197	7	p21.1	10	0	10.62	10.77	0.857655	0.984151	0.986072	-0.128418	-0.00192131	chr7:16376242-16406060
chr7	16406338	16421065	ENST00000407010	intron	1	-	14727	ENSG00000214960	CRPPA	37276	protein_coding	5742	1	NM_001101426.4	NM_001368197	7	p21.1	10	0	11.36	11.71	0.791871	0.992664	0.970111	-0.17824	0.0225527	chr7:16406338-16421065
chr7	17299330	17309935	ENST00000242057	intron	1	+	10605	ENSG00000106546	AHR	348	protein_coding	6243	1	NM_001621.5	NM_001621	7	p21.1	11	0	206.96	212.51	0.913536	0.99816	0.973884	-0.0603475	0.0242759	chr7:17299330-17309935
chr7	17310124	17322500	ENST00000242057	intron	2	+	12376	ENSG00000106546	AHR	348	protein_coding	6243	1	NM_001621.5	NM_001621	7	p21.1	11	0	173.58	174.22	0.980547	0.999424	0.996326	-0.0157795	0.00309796	chr7:17310124-17322500
chr7	17322608	17327758	ENST00000242057	intron	3	+	5150	ENSG00000106546	AHR	348	protein_coding	6243	1	NM_001621.5	NM_001621	7	p21.1	11	0	128.88	129.88	0.964416	0.999073	0.992301	-0.0278848	0.0067726	chr7:17322608-17327758
chr7	17327849	17329951	ENST00000242057	intron	4	+	2102	ENSG00000106546	AHR	348	protein_coding	6243	1	NM_001621.5	NM_001621	7	p21.1	11	0	139.95	141.84	0.948724	0.998398	0.986675	-0.0379513	0.0117227	chr7:17327849-17329951
chr7	17330076	17330755	ENST00000242057	intron	5	+	679	ENSG00000106546	AHR	348	protein_coding	6243	1	NM_001621.5	NM_001621	7	p21.1	11	0	207.19	207.63	0.986943	0.99947	0.997881	-0.0109375	0.00158955	chr7:17330076-17330755
chr7	17330887	17333911	ENST00000242057	intron	6	+	3024	ENSG00000106546	AHR	348	protein_coding	6243	1	NM_001621.5	NM_001621	7	p21.1	11	0	196.67	199.21	0.957573	0.998213	0.98725	-0.0296764	0.0109632	chr7:17330887-17333911
chr7	17334115	17334886	ENST00000242057	intron	7	+	771	ENSG00000106546	AHR	348	protein_coding	6243	1	NM_001621.5	NM_001621	7	p21.1	11	0	208.97	209.27	0.988354	0.999478	0.998566	-0.0102128	0.000911779	chr7:17334115-17334886
chr7	17334997	17335644	ENST00000242057	intron	8	+	647	ENSG00000106546	AHR	348	protein_coding	6243	1	NM_001621.5	NM_001621	7	p21.1	11	0	213.07	214.21	0.969077	0.999657	0.994678	-0.0256012	0.00497886	chr7:17334997-17335644
chr7	17335787	17338985	ENST00000242057	intron	9	+	3198	ENSG00000106546	AHR	348	protein_coding	6243	1	NM_001621.5	NM_001621	7	p21.1	11	0	226.62	227.67	0.980104	0.999393	0.995388	-0.0152841	0.00400509	chr7:17335787-17338985
chr7	17340229	17342920	ENST00000242057	intron	10	+	2691	ENSG00000106546	AHR	348	protein_coding	6243	1	NM_001621.5	NM_001621	7	p21.1	11	1	237.41	247.84	0.890701	0.993591	0.957916	-0.0672152	0.0356748	chr7:17340229-17342920
chr7	21428259	21428676	ENST00000222584	intron	1	+	417	ENSG00000105866	SP4	11209	protein_coding	6077	1	NM_003112.5	NM_003112	7	p15.3	6	0	NA	NA	NA	NA	NA	NA	NA	chr7:21428259-21428676
chr7	21428793	21429288	ENST00000222584	intron	2	+	495	ENSG00000105866	SP4	11209	protein_coding	6077	1	NM_003112.5	NM_003112	7	p15.3	6	0	11.99	14.6	0.502836	0.98249	0.821233	-0.318397	0.161257	chr7:21428793-21429288
chr7	21430844	21477078	ENST00000222584	intron	3	+	46234	ENSG00000105866	SP4	11209	protein_coding	6077	1	NM_003112.5	NM_003112	7	p15.3	6	0	NA	NA	NA	NA	NA	NA	NA	chr7:21430844-21477078
chr7	21477308	21481923	ENST00000222584	intron	4	+	4615	ENSG00000105866	SP4	11209	protein_coding	6077	1	NM_003112.5	NM_003112	7	p15.3	6	0	13.42	13.58	0.89079	0.987038	0.988218	-0.0974284	-0.00117959	chr7:21477308-21481923
chr7	21482124	21511021	ENST00000222584	intron	5	+	28897	ENSG00000105866	SP4	11209	protein_coding	6077	1	NM_003112.5	NM_003112	7	p15.3	6	1	12.58	12.7	0.859001	0.988871	0.990551	-0.13155	-0.00167992	chr7:21482124-21511021
chr7	22122522	22125603	ENST00000665637	intron	25	-	3081	ENSG00000136237	RAPGEF5	16862	protein_coding	6916	1	NM_012294.5	NM_012294	7	p15.3	26	1	NA	NA	NA	NA	NA	NA	NA	chr7:22122522-22125603
chr7	22125659	22131036	ENST00000665637	intron	24	-	5377	ENSG00000136237	RAPGEF5	16862	protein_coding	6916	1	NM_012294.5	NM_012294	7	p15.3	26	0	NA	NA	NA	NA	NA	NA	NA	chr7:22125659-22131036
chr7	22131102	22136037	ENST00000665637	intron	23	-	4935	ENSG00000136237	RAPGEF5	16862	protein_coding	6916	1	NM_012294.5	NM_012294	7	p15.3	26	0	NA	NA	NA	NA	NA	NA	NA	chr7:22131102-22136037
chr7	22136126	22136932	ENST00000665637	intron	22	-	806	ENSG00000136237	RAPGEF5	16862	protein_coding	6916	1	NM_012294.5	NM_012294	7	p15.3	26	0	NA	NA	NA	NA	NA	NA	NA	chr7:22136126-22136932
chr7	22136984	22140024	ENST00000665637	intron	21	-	3040	ENSG00000136237	RAPGEF5	16862	protein_coding	6916	1	NM_012294.5	NM_012294	7	p15.3	26	0	NA	NA	NA	NA	NA	NA	NA	chr7:22136984-22140024
chr7	22140116	22145043	ENST00000665637	intron	20	-	4927	ENSG00000136237	RAPGEF5	16862	protein_coding	6916	1	NM_012294.5	NM_012294	7	p15.3	26	0	NA	NA	NA	NA	NA	NA	NA	chr7:22140116-22145043
chr7	22145223	22146896	ENST00000665637	intron	19	-	1673	ENSG00000136237	RAPGEF5	16862	protein_coding	6916	1	NM_012294.5	NM_012294	7	p15.3	26	0	NA	NA	NA	NA	NA	NA	NA	chr7:22145223-22146896
chr7	22147020	22150406	ENST00000665637	intron	18	-	3386	ENSG00000136237	RAPGEF5	16862	protein_coding	6916	1	NM_012294.5	NM_012294	7	p15.3	26	0	NA	NA	NA	NA	NA	NA	NA	chr7:22147020-22150406
chr7	22150505	22154454	ENST00000665637	intron	17	-	3949	ENSG00000136237	RAPGEF5	16862	protein_coding	6916	1	NM_012294.5	NM_012294	7	p15.3	26	0	NA	NA	NA	NA	NA	NA	NA	chr7:22150505-22154454
chr7	22154605	22156809	ENST00000665637	intron	16	-	2204	ENSG00000136237	RAPGEF5	16862	protein_coding	6916	1	NM_012294.5	NM_012294	7	p15.3	26	0	NA	NA	NA	NA	NA	NA	NA	chr7:22154605-22156809
chr7	22156889	22157854	ENST00000665637	intron	15	-	965	ENSG00000136237	RAPGEF5	16862	protein_coding	6916	1	NM_012294.5	NM_012294	7	p15.3	26	0	NA	NA	NA	NA	NA	NA	NA	chr7:22156889-22157854
chr7	22157886	22160517	ENST00000665637	intron	14	-	2631	ENSG00000136237	RAPGEF5	16862	protein_coding	6916	1	NM_012294.5	NM_012294	7	p15.3	26	0	NA	NA	NA	NA	NA	NA	NA	chr7:22157886-22160517
chr7	22160616	22162396	ENST00000665637	intron	13	-	1780	ENSG00000136237	RAPGEF5	16862	protein_coding	6916	1	NM_012294.5	NM_012294	7	p15.3	26	0	NA	NA	NA	NA	NA	NA	NA	chr7:22160616-22162396
chr7	22162542	22167069	ENST00000665637	intron	12	-	4527	ENSG00000136237	RAPGEF5	16862	protein_coding	6916	1	NM_012294.5	NM_012294	7	p15.3	26	0	NA	NA	NA	NA	NA	NA	NA	chr7:22162542-22167069
chr7	22167149	22193366	ENST00000665637	intron	11	-	26217	ENSG00000136237	RAPGEF5	16862	protein_coding	6916	1	NM_012294.5	NM_012294	7	p15.3	26	0	NA	NA	NA	NA	NA	NA	NA	chr7:22167149-22193366
chr7	22193456	22193914	ENST00000665637	intron	10	-	458	ENSG00000136237	RAPGEF5	16862	protein_coding	6916	1	NM_012294.5	NM_012294	7	p15.3	26	0	NA	NA	NA	NA	NA	NA	NA	chr7:22193456-22193914
chr7	22194034	22219865	ENST00000665637	intron	9	-	25831	ENSG00000136237	RAPGEF5	16862	protein_coding	6916	1	NM_012294.5	NM_012294	7	p15.3	26	0	NA	NA	NA	NA	NA	NA	NA	chr7:22194034-22219865
chr7	22219992	22230845	ENST00000665637	intron	8	-	10853	ENSG00000136237	RAPGEF5	16862	protein_coding	6916	1	NM_012294.5	NM_012294	7	p15.3	26	0	NA	NA	NA	NA	NA	NA	NA	chr7:22219992-22230845
chr7	22230920	22266963	ENST00000665637	intron	7	-	36043	ENSG00000136237	RAPGEF5	16862	protein_coding	6916	1	NM_012294.5	NM_012294	7	p15.3	26	0	NA	NA	NA	NA	NA	NA	NA	chr7:22230920-22266963
chr7	22267013	22291174	ENST00000665637	intron	6	-	24161	ENSG00000136237	RAPGEF5	16862	protein_coding	6916	1	NM_012294.5	NM_012294	7	p15.3	26	0	NA	NA	NA	NA	NA	NA	NA	chr7:22267013-22291174
chr7	22291242	22308338	ENST00000665637	intron	5	-	17096	ENSG00000136237	RAPGEF5	16862	protein_coding	6916	1	NM_012294.5	NM_012294	7	p15.3	26	0	NA	NA	NA	NA	NA	NA	NA	chr7:22291242-22308338
chr7	22308508	22309968	ENST00000665637	intron	4	-	1460	ENSG00000136237	RAPGEF5	16862	protein_coding	6916	1	NM_012294.5	NM_012294	7	p15.3	26	0	NA	NA	NA	NA	NA	NA	NA	chr7:22308508-22309968
chr7	22310091	22315369	ENST00000665637	intron	3	-	5278	ENSG00000136237	RAPGEF5	16862	protein_coding	6916	1	NM_012294.5	NM_012294	7	p15.3	26	0	NA	NA	NA	NA	NA	NA	NA	chr7:22310091-22315369
chr7	22315477	22317986	ENST00000665637	intron	2	-	2509	ENSG00000136237	RAPGEF5	16862	protein_coding	6916	1	NM_012294.5	NM_012294	7	p15.3	26	0	NA	NA	NA	NA	NA	NA	NA	chr7:22315477-22317986
chr7	22318038	22356829	ENST00000665637	intron	1	-	38791	ENSG00000136237	RAPGEF5	16862	protein_coding	6916	1	NM_012294.5	NM_012294	7	p15.3	26	0	NA	NA	NA	NA	NA	NA	NA	chr7:22318038-22356829
chr7	22946164	22960255	ENST00000432176	intron	10	-	14091	ENSG00000122591	FAM126A	24587	protein_coding	13178	1	NM_032581.4	NM_032581	7	p15.3	11	1	35.58	1025.04	0.0153718	0.062556	0.0347108	-0.019339	0.0278452	chr7:22946164-22960255
chr7	22960416	22961234	ENST00000432176	intron	9	-	818	ENSG00000122591	FAM126A	24587	protein_coding	13178	1	NM_032581.4	NM_032581	7	p15.3	11	0	350.93	353.78	0.965373	0.999844	0.991944	-0.0265708	0.00789974	chr7:22960416-22961234
chr7	22961323	22964414	ENST00000432176	intron	8	-	3091	ENSG00000122591	FAM126A	24587	protein_coding	13178	1	NM_032581.4	NM_032581	7	p15.3	11	0	307.56	308.21	0.986048	0.999811	0.997891	-0.0118426	0.00192016	chr7:22961323-22964414
chr7	22964532	22976209	ENST00000432176	intron	7	-	11677	ENSG00000122591	FAM126A	24587	protein_coding	13178	1	NM_032581.4	NM_032581	7	p15.3	11	0	275.84	283.27	0.908754	0.999038	0.973771	-0.065017	0.025267	chr7:22964532-22976209
chr7	22976306	22976692	ENST00000432176	intron	6	-	386	ENSG00000122591	FAM126A	24587	protein_coding	13178	1	NM_032581.4	NM_032581	7	p15.3	11	0	289.74	308.26	0.861383	0.984132	0.939921	-0.0785377	0.044211	chr7:22976306-22976692
chr7	22976809	22977340	ENST00000432176	intron	5	-	531	ENSG00000122591	FAM126A	24587	protein_coding	13178	1	NM_032581.4	NM_032581	7	p15.3	11	0	287.16	304.49	0.868582	0.984018	0.943085	-0.0745027	0.0409329	chr7:22976809-22977340
chr7	22977422	22978268	ENST00000432176	intron	4	-	846	ENSG00000122591	FAM126A	24587	protein_coding	13178	1	NM_032581.4	NM_032581	7	p15.3	11	0	307.32	325.08	0.901426	0.976569	0.945367	-0.0439415	0.0312016	chr7:22977422-22978268
chr7	22978449	22983943	ENST00000432176	intron	3	-	5494	ENSG00000122591	FAM126A	24587	protein_coding	13178	1	NM_032581.4	NM_032581	7	p15.3	11	0	373.14	389.49	0.874364	0.997497	0.958022	-0.0836583	0.0394754	chr7:22978449-22983943
chr7	22984046	22991060	ENST00000432176	intron	2	-	7014	ENSG00000122591	FAM126A	24587	protein_coding	13178	1	NM_032581.4	NM_032581	7	p15.3	11	0	412.12	435.97	0.900288	0.976178	0.945294	-0.045006	0.0308837	chr7:22984046-22991060
chr7	22991140	23013924	ENST00000432176	intron	1	-	22784	ENSG00000122591	FAM126A	24587	protein_coding	13178	1	NM_032581.4	NM_032581	7	p15.3	11	0	445.89	464.9	0.919064	0.98623	0.959109	-0.0400457	0.0271204	chr7:22991140-23013924
chr7	23182207	23185069	ENST00000258742	intron	1	+	2862	ENSG00000136243	NUP42	17010	protein_coding	1571	1	NM_007342.3	NM_001370445	7	p15.3	7	0	137.22	161.44	0.732118	0.934402	0.849975	-0.117857	0.0844267	chr7:23182207-23185069
chr7	23185299	23187051	ENST00000258742	intron	2	+	1752	ENSG00000136243	NUP42	17010	protein_coding	1571	1	NM_007342.3	NM_001370445	7	p15.3	7	0	117.41	125.41	0.840162	0.988349	0.936209	-0.0960475	0.0521401	chr7:23185299-23187051
chr7	23187147	23195838	ENST00000258742	intron	3	+	8691	ENSG00000136243	NUP42	17010	protein_coding	1571	1	NM_007342.3	NM_001370445	7	p15.3	7	0	91.75	117.45	0.605385	0.906779	0.781183	-0.175798	0.125595	chr7:23187147-23195838
chr7	23195916	23196679	ENST00000258742	intron	4	+	763	ENSG00000136243	NUP42	17010	protein_coding	1571	1	NM_007342.3	NM_001370445	7	p15.3	7	0	77.67	89.33	0.735447	0.953275	0.869473	-0.134026	0.0838025	chr7:23195916-23196679
chr7	23196767	23199457	ENST00000258742	intron	5	+	2690	ENSG00000136243	NUP42	17010	protein_coding	1571	1	NM_007342.3	NM_001370445	7	p15.3	7	0	71.32	86.86	0.597838	0.967311	0.821091	-0.223254	0.146219	chr7:23196767-23199457
chr7	23199543	23200167	ENST00000258742	intron	6	+	624	ENSG00000136243	NUP42	17010	protein_coding	1571	1	NM_007342.3	NM_001370445	7	p15.3	7	1	47.7	48.26	0.933155	0.997761	0.988396	-0.0552414	0.00936526	chr7:23199543-23200167
chr7	23312461	23312734	ENST00000258729	intron	14	-	273	ENSG00000136231	IGF2BP3	28868	protein_coding	4274	1	NM_006547.3	NM_006547	7	p15.3	15	1	93.86	95.22	0.929878	0.998632	0.985717	-0.0558388	0.0129152	chr7:23312461-23312734
chr7	23312849	23313521	ENST00000258729	intron	13	-	672	ENSG00000136231	IGF2BP3	28868	protein_coding	4274	1	NM_006547.3	NM_006547	7	p15.3	15	0	70.99	74.71	0.833368	0.996725	0.950207	-0.11684	0.0465175	chr7:23312849-23313521
chr7	23313654	23317638	ENST00000258729	intron	12	-	3984	ENSG00000136231	IGF2BP3	28868	protein_coding	4274	1	NM_006547.3	NM_006547	7	p15.3	15	0	82.82	83	0.97414	0.998568	0.997831	-0.023691	0.000736445	chr7:23313654-23317638
chr7	23317714	23319137	ENST00000258729	intron	11	-	1423	ENSG00000136231	IGF2BP3	28868	protein_coding	4274	1	NM_006547.3	NM_006547	7	p15.3	15	0	54.12	64.08	0.620298	0.982031	0.844569	-0.224271	0.137461	chr7:23317714-23319137
chr7	23319255	23342063	ENST00000258729	intron	10	-	22808	ENSG00000136231	IGF2BP3	28868	protein_coding	4274	1	NM_006547.3	NM_006547	7	p15.3	15	0	61.81	62.52	0.942239	0.998606	0.988644	-0.0464048	0.00996217	chr7:23319255-23342063
chr7	23342190	23343717	ENST00000258729	intron	9	-	1527	ENSG00000136231	IGF2BP3	28868	protein_coding	4274	1	NM_006547.3	NM_006547	7	p15.3	15	0	81.7	85.15	0.874755	0.998023	0.959483	-0.0847285	0.0385402	chr7:23342190-23343717
chr7	23343854	23345939	ENST00000258729	intron	8	-	2085	ENSG00000136231	IGF2BP3	28868	protein_coding	4274	1	NM_006547.3	NM_006547	7	p15.3	15	0	75.1	77.34	0.898713	0.999377	0.971037	-0.0723235	0.0283402	chr7:23343854-23345939
chr7	23346063	23347599	ENST00000258729	intron	7	-	1536	ENSG00000136231	IGF2BP3	28868	protein_coding	4274	1	NM_006547.3	NM_006547	7	p15.3	15	0	69.89	71.36	0.900595	0.998538	0.9794	-0.0788048	0.0191375	chr7:23346063-23347599
chr7	23347735	23351304	ENST00000258729	intron	6	-	3569	ENSG00000136231	IGF2BP3	28868	protein_coding	4274	1	NM_006547.3	NM_006547	7	p15.3	15	0	53.4	57.96	0.731288	0.997113	0.921325	-0.190037	0.0757875	chr7:23347735-23351304
chr7	23351587	23361533	ENST00000258729	intron	5	-	9946	ENSG00000136231	IGF2BP3	28868	protein_coding	4274	1	NM_006547.3	NM_006547	7	p15.3	15	0	59.18	62.44	0.825066	0.996881	0.94779	-0.122723	0.0490909	chr7:23351587-23361533
chr7	23361598	23361689	ENST00000258729	intron	4	-	91	ENSG00000136231	IGF2BP3	28868	protein_coding	4274	1	NM_006547.3	NM_006547	7	p15.3	15	0	50.03	80.6	0.270477	0.881588	0.62072	-0.350243	0.260868	chr7:23361598-23361689
chr7	23361742	23418775	ENST00000258729	intron	3	-	57033	ENSG00000136231	IGF2BP3	28868	protein_coding	4274	1	NM_006547.3	NM_006547	7	p15.3	15	0	41.44	43.15	0.85647	0.997906	0.960371	-0.1039	0.0375354	chr7:23361742-23418775
chr7	23418825	23468481	ENST00000258729	intron	2	-	49656	ENSG00000136231	IGF2BP3	28868	protein_coding	4274	1	NM_006547.3	NM_006547	7	p15.3	15	0	41.67	45.23	0.748528	0.99471	0.921291	-0.172763	0.0734186	chr7:23418825-23468481
chr7	23468543	23469935	ENST00000258729	intron	1	-	1392	ENSG00000136231	IGF2BP3	28868	protein_coding	4274	1	NM_006547.3	NM_006547	7	p15.3	15	0	54.88	63.29	0.675178	0.982639	0.86712	-0.191942	0.11552	chr7:23468543-23469935
chr7	24573594	24623665	ENST00000222644	intron	1	+	50071	ENSG00000105926	PALS2	18167	protein_coding	8346	1	NM_001303037.2	NM_001303037	7	p15.3	12	0	23.36	34.22	0.454057	0.884856	0.682642	-0.228585	0.202215	chr7:24573594-24623665
chr7	24623785	24641715	ENST00000222644	intron	2	+	17930	ENSG00000105926	PALS2	18167	protein_coding	8346	1	NM_001303037.2	NM_001303037	7	p15.3	12	0	33.32	36.71	0.710556	0.991075	0.907655	-0.197099	0.08342	chr7:24623785-24641715
chr7	24641869	24649611	ENST00000222644	intron	3	+	7742	ENSG00000105926	PALS2	18167	protein_coding	8346	1	NM_001303037.2	NM_001303037	7	p15.3	12	0	34.58	34.85	0.939282	0.996388	0.992253	-0.0529708	0.00413551	chr7:24641869-24649611
chr7	24649765	24650484	ENST00000222644	intron	4	+	719	ENSG00000105926	PALS2	18167	protein_coding	8346	1	NM_001303037.2	NM_001303037	7	p15.3	12	0	48.79	48.82	0.972751	0.996287	0.999385	-0.0266348	-0.00309857	chr7:24649765-24650484
chr7	24650713	24663589	ENST00000222644	intron	5	+	12876	ENSG00000105926	PALS2	18167	protein_coding	8346	1	NM_001303037.2	NM_001303037	7	p15.3	12	0	29.33	30.64	0.824303	0.998101	0.957245	-0.132943	0.0408555	chr7:24650713-24663589
chr7	24663722	24665587	ENST00000222644	intron	6	+	1865	ENSG00000105926	PALS2	18167	protein_coding	8346	1	NM_001303037.2	NM_001303037	7	p15.3	12	0	45.1	45.63	0.93702	0.997206	0.988385	-0.051365	0.00882133	chr7:24663722-24665587
chr7	24665688	24666020	ENST00000222644	intron	7	+	332	ENSG00000105926	PALS2	18167	protein_coding	8346	1	NM_001303037.2	NM_001303037	7	p15.3	12	0	49.77	50.26	0.944514	0.997193	0.990251	-0.0457364	0.00694272	chr7:24665688-24666020
chr7	24666090	24668498	ENST00000222644	intron	8	+	2408	ENSG00000105926	PALS2	18167	protein_coding	8346	1	NM_001303037.2	NM_001303037	7	p15.3	12	0	54.41	54.55	0.972048	0.997119	0.997434	-0.0253858	-0.000314981	chr7:24666090-24668498
chr7	24668661	24679130	ENST00000222644	intron	9	+	10469	ENSG00000105926	PALS2	18167	protein_coding	8346	1	NM_001303037.2	NM_001303037	7	p15.3	12	0	68.66	68.74	0.982222	0.996862	0.998836	-0.0166142	-0.00197415	chr7:24668661-24679130
chr7	24679334	24680391	ENST00000222644	intron	10	+	1057	ENSG00000105926	PALS2	18167	protein_coding	8346	1	NM_001303037.2	NM_001303037	7	p15.3	12	0	58.36	58.74	0.958056	0.997594	0.993531	-0.0354744	0.00406325	chr7:24679334-24680391
chr7	24680521	24687437	ENST00000222644	intron	11	+	6916	ENSG00000105926	PALS2	18167	protein_coding	8346	1	NM_001303037.2	NM_001303037	7	p15.3	12	1	49.4	49.59	0.955469	0.998073	0.996169	-0.0406994	0.00190402	chr7:24680521-24687437
chr7	24800280	24804314	ENST00000313367	intron	22	-	4034	ENSG00000070882	OSBPL3	16370	protein_coding	6749	1	NM_015550.4	NM_015550	7	p15.3	23	1	179.4	183.08	0.929837	0.998958	0.979899	-0.0500626	0.0190587	chr7:24800280-24804314
chr7	24804438	24806775	ENST00000313367	intron	21	-	2337	ENSG00000070882	OSBPL3	16370	protein_coding	6749	1	NM_015550.4	NM_015550	7	p15.3	23	0	192.4	195.1	0.949997	0.999321	0.986161	-0.0361641	0.0131599	chr7:24804438-24806775
chr7	24806903	24809806	ENST00000313367	intron	20	-	2903	ENSG00000070882	OSBPL3	16370	protein_coding	6749	1	NM_015550.4	NM_015550	7	p15.3	23	0	174.95	176.97	0.953212	0.999424	0.988586	-0.0353732	0.0108387	chr7:24806903-24809806
chr7	24809952	24815058	ENST00000313367	intron	19	-	5106	ENSG00000070882	OSBPL3	16370	protein_coding	6749	1	NM_015550.4	NM_015550	7	p15.3	23	0	165.37	168.62	0.933548	0.999075	0.980726	-0.0471775	0.0183488	chr7:24809952-24815058
chr7	24815204	24816609	ENST00000313367	intron	18	-	1405	ENSG00000070882	OSBPL3	16370	protein_coding	6749	1	NM_015550.4	NM_015550	7	p15.3	23	0	133.44	134.84	0.958419	0.999285	0.989617	-0.0311987	0.00966804	chr7:24815204-24816609
chr7	24816689	24820174	ENST00000313367	intron	17	-	3485	ENSG00000070882	OSBPL3	16370	protein_coding	6749	1	NM_015550.4	NM_015550	7	p15.3	23	0	108.07	108.26	0.978662	0.999148	0.998245	-0.0195825	0.000902723	chr7:24816689-24820174
chr7	24820239	24830767	ENST00000313367	intron	16	-	10528	ENSG00000070882	OSBPL3	16370	protein_coding	6749	1	NM_015550.4	NM_015550	7	p15.3	23	0	118.7	120.86	0.931599	0.998838	0.982128	-0.0505286	0.0167103	chr7:24820239-24830767
chr7	24830906	24834485	ENST00000313367	intron	15	-	3579	ENSG00000070882	OSBPL3	16370	protein_coding	6749	1	NM_015550.4	NM_015550	7	p15.3	23	0	87.75	107	0.626187	0.958087	0.820093	-0.193906	0.137994	chr7:24830906-24834485
chr7	24834737	24840689	ENST00000313367	intron	14	-	5952	ENSG00000070882	OSBPL3	16370	protein_coding	6749	1	NM_015550.4	NM_015550	7	p15.3	23	0	118.77	121.05	0.924666	0.999438	0.981165	-0.0564989	0.0182736	chr7:24834737-24840689
chr7	24840784	24842278	ENST00000313367	intron	13	-	1494	ENSG00000070882	OSBPL3	16370	protein_coding	6749	1	NM_015550.4	NM_015550	7	p15.3	23	0	75.04	76.21	0.928435	0.999337	0.984648	-0.0562127	0.0146892	chr7:24840784-24842278
chr7	24842414	24849068	ENST00000313367	intron	12	-	6654	ENSG00000070882	OSBPL3	16370	protein_coding	6749	1	NM_015550.4	NM_015550	7	p15.3	23	0	115.67	126.08	0.793931	0.987759	0.917433	-0.123503	0.0703261	chr7:24842414-24849068
chr7	24849177	24852503	ENST00000313367	intron	11	-	3326	ENSG00000070882	OSBPL3	16370	protein_coding	6749	1	NM_015550.4	NM_015550	7	p15.3	23	0	139.89	157.16	0.767453	0.972415	0.890112	-0.122659	0.0823026	chr7:24849177-24852503
chr7	24852635	24861612	ENST00000313367	intron	10	-	8977	ENSG00000070882	OSBPL3	16370	protein_coding	6749	1	NM_015550.4	NM_015550	7	p15.3	23	0	86.41	90.58	0.85433	0.996756	0.953963	-0.099633	0.0427923	chr7:24852635-24861612
chr7	24861770	24863199	ENST00000313367	intron	9	-	1429	ENSG00000070882	OSBPL3	16370	protein_coding	6749	1	NM_015550.4	NM_015550	7	p15.3	23	0	70.79	114.03	0.484375	0.750201	0.620802	-0.136427	0.129399	chr7:24861770-24863199
chr7	24863293	24863495	ENST00000313367	intron	8	-	202	ENSG00000070882	OSBPL3	16370	protein_coding	6749	1	NM_015550.4	NM_015550	7	p15.3	23	0	69.21	111.73	0.486701	0.753532	0.61944	-0.132739	0.134093	chr7:24863293-24863495
chr7	24863600	24865341	ENST00000313367	intron	7	-	1741	ENSG00000070882	OSBPL3	16370	protein_coding	6749	1	NM_015550.4	NM_015550	7	p15.3	23	0	105.29	108.89	0.880122	0.998311	0.966939	-0.0868168	0.0313717	chr7:24863600-24865341
chr7	24865466	24866069	ENST00000313367	intron	6	-	603	ENSG00000070882	OSBPL3	16370	protein_coding	6749	1	NM_015550.4	NM_015550	7	p15.3	23	0	144.67	149.95	0.896795	0.996118	0.964788	-0.0679934	0.0313299	chr7:24865466-24866069
chr7	24866238	24870731	ENST00000313367	intron	5	-	4493	ENSG00000070882	OSBPL3	16370	protein_coding	6749	1	NM_015550.4	NM_015550	7	p15.3	23	0	143.36	144.23	0.971467	0.999526	0.993968	-0.022501	0.00555817	chr7:24866238-24870731
chr7	24870846	24871741	ENST00000313367	intron	4	-	895	ENSG00000070882	OSBPL3	16370	protein_coding	6749	1	NM_015550.4	NM_015550	7	p15.3	23	0	122.73	124.6	0.936328	0.999467	0.984992	-0.0486638	0.0144753	chr7:24870846-24871741
chr7	24871796	24871952	ENST00000313367	intron	3	-	156	ENSG00000070882	OSBPL3	16370	protein_coding	6749	1	NM_015550.4	NM_015550	7	p15.3	23	0	112	112.49	0.974737	0.99945	0.995644	-0.0209066	0.00380621	chr7:24871796-24871952
chr7	24872070	24892376	ENST00000313367	intron	2	-	20306	ENSG00000070882	OSBPL3	16370	protein_coding	6749	1	NM_015550.4	NM_015550	7	p15.3	23	0	114.88	126.84	0.735155	0.992926	0.905708	-0.170553	0.0872179	chr7:24872070-24892376
chr7	24892622	24979885	ENST00000313367	intron	1	-	87263	ENSG00000070882	OSBPL3	16370	protein_coding	6749	1	NM_015550.4	NM_015550	7	p15.3	23	0	84.85	90.16	0.804277	0.997987	0.941105	-0.136828	0.0568823	chr7:24892622-24979885
chr7	26669657	26670090	ENST00000345317	intron	12	-	433	ENSG00000005020	SKAP2	15687	protein_coding	3839	1	NM_003930.5	NM_003930	7	p15.2	13	1	69.86	74.21	0.798047	0.996482	0.941383	-0.143336	0.0550994	chr7:26669657-26670090
chr7	26670193	26684735	ENST00000345317	intron	11	-	14542	ENSG00000005020	SKAP2	15687	protein_coding	3839	1	NM_003930.5	NM_003930	7	p15.2	13	0	129.73	133.23	0.894216	0.999346	0.97373	-0.0795139	0.0256162	chr7:26670193-26684735
chr7	26684849	26690284	ENST00000345317	intron	10	-	5435	ENSG00000005020	SKAP2	15687	protein_coding	3839	1	NM_003930.5	NM_003930	7	p15.2	13	0	150.26	151.56	0.95423	0.999888	0.991423	-0.0371923	0.0084655	chr7:26684849-26690284
chr7	26690363	26725427	ENST00000345317	intron	9	-	35064	ENSG00000005020	SKAP2	15687	protein_coding	3839	1	NM_003930.5	NM_003930	7	p15.2	13	0	122.96	127.6	0.872351	0.998289	0.963636	-0.0912849	0.0346528	chr7:26690363-26725427
chr7	26725566	26725922	ENST00000345317	intron	8	-	356	ENSG00000005020	SKAP2	15687	protein_coding	3839	1	NM_003930.5	NM_003930	7	p15.2	13	0	96.7	96.7	0.989335	0.997476	1	-0.0106653	-0.00252411	chr7:26725566-26725922
chr7	26725987	26726881	ENST00000345317	intron	7	-	894	ENSG00000005020	SKAP2	15687	protein_coding	3839	1	NM_003930.5	NM_003930	7	p15.2	13	0	92.08	94.73	0.869246	0.999334	0.972026	-0.10278	0.0273082	chr7:26725987-26726881
chr7	26727007	26738794	ENST00000345317	intron	6	-	11787	ENSG00000005020	SKAP2	15687	protein_coding	3839	1	NM_003930.5	NM_003930	7	p15.2	13	0	114.53	115.59	0.955379	0.999446	0.99083	-0.0354504	0.00861638	chr7:26727007-26738794
chr7	26738879	26739886	ENST00000345317	intron	5	-	1007	ENSG00000005020	SKAP2	15687	protein_coding	3839	1	NM_003930.5	NM_003930	7	p15.2	13	0	114.77	114.77	0.990839	0.997928	1	-0.00916112	-0.00207192	chr7:26738879-26739886
chr7	26739965	26844029	ENST00000345317	intron	4	-	104064	ENSG00000005020	SKAP2	15687	protein_coding	3839	1	NM_003930.5	NM_003930	7	p15.2	13	0	110.08	110.49	0.974159	0.999137	0.996289	-0.02213	0.00284767	chr7:26739965-26844029
chr7	26844138	26854136	ENST00000345317	intron	3	-	9998	ENSG00000005020	SKAP2	15687	protein_coding	3839	1	NM_003930.5	NM_003930	7	p15.2	13	0	125.59	126.23	0.97159	0.999363	0.99493	-0.0233397	0.00443299	chr7:26844138-26854136
chr7	26854163	26854784	ENST00000345317	intron	2	-	621	ENSG00000005020	SKAP2	15687	protein_coding	3839	1	NM_003930.5	NM_003930	7	p15.2	13	0	109.71	110.19	0.972694	0.999172	0.995644	-0.0229495	0.00352846	chr7:26854163-26854784
chr7	26854891	26864362	ENST00000345317	intron	1	-	9471	ENSG00000005020	SKAP2	15687	protein_coding	3839	1	NM_003930.5	NM_003930	7	p15.2	13	0	81.88	83.22	0.930693	0.999517	0.983898	-0.0532046	0.0156192	chr7:26854891-26864362
chr7	27108721	27110114	ENST00000612286	intron	5	-	1393	ENSG00000105997	HOXA3	5104	protein_coding	3026	1	NM_153631.3	NM_153631	7	p15.2	6	1	6.41	7.58	0.432064	0.987233	0.845646	-0.413582	0.141587	chr7:27108721-27110114
chr7	27110761	27122558	ENST00000612286	intron	4	-	11797	ENSG00000105997	HOXA3	5104	protein_coding	3026	1	NM_153631.3	NM_153631	7	p15.2	6	0	6.07	19.08	0.0431269	0.727004	0.318134	-0.275007	0.40887	chr7:27110761-27122558
chr7	27122643	27126885	ENST00000612286	intron	3	-	4242	ENSG00000105997	HOXA3	5104	protein_coding	3026	1	NM_153631.3	NM_153631	7	p15.2	6	0	NA	NA	NA	NA	NA	NA	NA	chr7:27122643-27126885
chr7	27127071	27140082	ENST00000612286	intron	2	-	13011	ENSG00000105997	HOXA3	5104	protein_coding	3026	1	NM_153631.3	NM_153631	7	p15.2	6	0	NA	NA	NA	NA	NA	NA	NA	chr7:27127071-27140082
chr7	27140187	27152287	ENST00000612286	intron	1	-	12100	ENSG00000105997	HOXA3	5104	protein_coding	3026	1	NM_153631.3	NM_153631	7	p15.2	6	0	NA	NA	NA	NA	NA	NA	NA	chr7:27140187-27152287
chr7	27526373	27531191	ENST00000265395	intron	7	-	4818	ENSG00000106049	HIBADH	4907	protein_coding	1878	1	NM_152740.4	NM_152740	7	p15.2	8	1	367.04	384.23	0.87819	0.994188	0.955261	-0.0770713	0.0389269	chr7:27526373-27531191
chr7	27531349	27538340	ENST00000265395	intron	6	-	6991	ENSG00000106049	HIBADH	4907	protein_coding	1878	1	NM_152740.4	NM_152740	7	p15.2	8	0	263.88	274.08	0.864241	0.999262	0.962785	-0.0985433	0.0364778	chr7:27531349-27538340
chr7	27538418	27542966	ENST00000265395	intron	5	-	4548	ENSG00000106049	HIBADH	4907	protein_coding	1878	1	NM_152740.4	NM_152740	7	p15.2	8	0	274.86	300.99	0.85128	0.956413	0.913186	-0.061906	0.0432263	chr7:27538418-27542966
chr7	27543101	27629370	ENST00000265395	intron	4	-	86269	ENSG00000106049	HIBADH	4907	protein_coding	1878	1	NM_152740.4	NM_152740	7	p15.2	8	0	294.26	296.32	0.969767	0.999798	0.993048	-0.0232812	0.00674973	chr7:27543101-27629370
chr7	27629493	27632335	ENST00000265395	intron	3	-	2842	ENSG00000106049	HIBADH	4907	protein_coding	1878	1	NM_152740.4	NM_152740	7	p15.2	8	0	312.38	314.11	0.977449	0.999304	0.994492	-0.0170432	0.00481124	chr7:27629493-27632335
chr7	27632446	27649472	ENST00000265395	intron	2	-	17026	ENSG00000106049	HIBADH	4907	protein_coding	1878	1	NM_152740.4	NM_152740	7	p15.2	8	0	334.03	367.81	0.838041	0.962244	0.908159	-0.0701184	0.0540847	chr7:27632446-27649472
chr7	27649634	27662697	ENST00000265395	intron	1	-	13063	ENSG00000106049	HIBADH	4907	protein_coding	1878	1	NM_152740.4	NM_152740	7	p15.2	8	0	304.97	321.73	0.866067	0.993215	0.947907	-0.0818397	0.0453082	chr7:27649634-27662697
chr7	27740270	27748517	ENST00000396319	intron	1	+	8247	ENSG00000106052	TAX1BP1	11575	protein_coding	3423	1	NM_006024.7	NM_006024	7	p15.2	17	0	579.64	583.29	0.972526	0.999942	0.993742	-0.0212168	0.00619963	chr7:27740270-27748517
chr7	27748687	27758030	ENST00000396319	intron	2	+	9343	ENSG00000106052	TAX1BP1	11575	protein_coding	3423	1	NM_006024.7	NM_006024	7	p15.2	17	0	506.97	508.15	0.988486	0.999921	0.997678	-0.00919216	0.00224285	chr7:27748687-27758030
chr7	27758134	27765833	ENST00000396319	intron	3	+	7699	ENSG00000106052	TAX1BP1	11575	protein_coding	3423	1	NM_006024.7	NM_006024	7	p15.2	17	0	475.08	486.15	0.944968	0.99475	0.977229	-0.0322609	0.0175206	chr7:27758134-27765833
chr7	27766022	27769675	ENST00000396319	intron	4	+	3653	ENSG00000106052	TAX1BP1	11575	protein_coding	3423	1	NM_006024.7	NM_006024	7	p15.2	17	0	487.42	497.15	0.957336	0.993615	0.980428	-0.0230927	0.0131866	chr7:27766022-27769675
chr7	27769835	27785162	ENST00000396319	intron	5	+	15327	ENSG00000106052	TAX1BP1	11575	protein_coding	3423	1	NM_006024.7	NM_006024	7	p15.2	17	0	676.74	692.77	0.910608	0.999781	0.976861	-0.0662531	0.0229202	chr7:27769835-27785162
chr7	27785312	27785398	ENST00000396319	intron	6	+	86	ENSG00000106052	TAX1BP1	11575	protein_coding	3423	1	NM_006024.7	NM_006024	7	p15.2	17	0	809.59	811.14	0.992225	0.999984	0.998089	-0.00586395	0.00189464	chr7:27785312-27785398
chr7	27785490	27787417	ENST00000396319	intron	7	+	1927	ENSG00000106052	TAX1BP1	11575	protein_coding	3423	1	NM_006024.7	NM_006024	7	p15.2	17	0	712.89	717.03	0.978453	0.999649	0.994226	-0.0157731	0.00542232	chr7:27785490-27787417
chr7	27787604	27792005	ENST00000396319	intron	8	+	4401	ENSG00000106052	TAX1BP1	11575	protein_coding	3423	1	NM_006024.7	NM_006024	7	p15.2	17	0	621.89	644.85	0.898866	0.996007	0.964395	-0.0655287	0.031612	chr7:27787604-27792005
chr7	27792231	27793065	ENST00000396319	intron	9	+	834	ENSG00000106052	TAX1BP1	11575	protein_coding	3423	1	NM_006024.7	NM_006024	7	p15.2	17	0	732.07	732.26	0.9977	0.999772	0.999741	-0.00204035	3.14199e-05	chr7:27792231-27793065
chr7	27793213	27794322	ENST00000396319	intron	10	+	1109	ENSG00000106052	TAX1BP1	11575	protein_coding	3423	1	NM_006024.7	NM_006024	7	p15.2	17	0	569.92	576.6	0.969645	0.997896	0.988415	-0.0187702	0.00948154	chr7:27793213-27794322
chr7	27794447	27796115	ENST00000396319	intron	11	+	1668	ENSG00000106052	TAX1BP1	11575	protein_coding	3423	1	NM_006024.7	NM_006024	7	p15.2	17	0	555.01	587.58	0.89867	0.97962	0.944569	-0.0458988	0.0350509	chr7:27794447-27796115
chr7	27796220	27799964	ENST00000396319	intron	12	+	3744	ENSG00000106052	TAX1BP1	11575	protein_coding	3423	1	NM_006024.7	NM_006024	7	p15.2	17	0	590.51	614.52	0.837978	0.999918	0.960929	-0.122951	0.0389887	chr7:27796220-27799964
chr7	27800091	27816348	ENST00000396319	intron	13	+	16257	ENSG00000106052	TAX1BP1	11575	protein_coding	3423	1	NM_006024.7	NM_006024	7	p15.2	17	0	591.4	674.34	0.820522	0.924301	0.877006	-0.0564838	0.047295	chr7:27800091-27816348
chr7	27816521	27816889	ENST00000396319	intron	14	+	368	ENSG00000106052	TAX1BP1	11575	protein_coding	3423	1	NM_006024.7	NM_006024	7	p15.2	17	0	84.29	641.77	0.095086	0.173965	0.13134	-0.0362539	0.0426253	chr7:27816521-27816889
chr7	27817039	27827737	ENST00000396319	intron	15	+	10698	ENSG00000106052	TAX1BP1	11575	protein_coding	3423	1	NM_006024.7	NM_006024	7	p15.2	17	0	704.29	791.73	0.849558	0.923923	0.889558	-0.0400006	0.0343643	chr7:27817039-27827737
chr7	27827821	27828627	ENST00000396319	intron	16	+	806	ENSG00000106052	TAX1BP1	11575	protein_coding	3423	1	NM_006024.7	NM_006024	7	p15.2	17	1	572.47	593.05	0.905429	0.995204	0.965298	-0.0598695	0.0299062	chr7:27827821-27828627
chr7	27832977	27840697	ENST00000283928	intron	4	-	7720	ENSG00000153814	JAZF1	28917	protein_coding	3173	1	NM_175061.4	NM_175061	7	p15.1	5	1	234.66	246.79	0.87945	0.987957	0.950849	-0.0713993	0.0371077	chr7:27832977-27840697
chr7	27840868	27895219	ENST00000283928	intron	3	-	54351	ENSG00000153814	JAZF1	28917	protein_coding	3173	1	NM_175061.4	NM_175061	7	p15.1	5	0	296.37	304.78	0.917249	0.997359	0.972406	-0.0551574	0.0249524	chr7:27840868-27895219
chr7	27895417	27991908	ENST00000283928	intron	2	-	96491	ENSG00000153814	JAZF1	28917	protein_coding	3173	1	NM_175061.4	NM_175061	7	p15.1	5	0	259.44	266.56	0.920923	0.997657	0.973289	-0.0523663	0.024368	chr7:27895417-27991908
chr7	27991982	28180462	ENST00000283928	intron	1	-	188480	ENSG00000153814	JAZF1	28917	protein_coding	3173	1	NM_175061.4	NM_175061	7	p15.1	5	0	281.85	293.36	0.895245	0.993967	0.960765	-0.0655197	0.033202	chr7:27991982-28180462
chr7	28412918	28488174	ENST00000357727	intron	1	+	75256	ENSG00000146592	CREB5	16844	protein_coding	8539	1	NM_182898.4	NM_182898	7	p15.1	11	0	NA	NA	NA	NA	NA	NA	NA	chr7:28412918-28488174
chr7	28488247	28494905	ENST00000357727	intron	2	+	6658	ENSG00000146592	CREB5	16844	protein_coding	8539	1	NM_182898.4	NM_182898	7	p15.1	11	0	NA	NA	NA	NA	NA	NA	NA	chr7:28488247-28494905
chr7	28495000	28507615	ENST00000357727	intron	3	+	12615	ENSG00000146592	CREB5	16844	protein_coding	8539	1	NM_182898.4	NM_182898	7	p15.1	11	0	NA	NA	NA	NA	NA	NA	NA	chr7:28495000-28507615
chr7	28507738	28570364	ENST00000357727	intron	4	+	62626	ENSG00000146592	CREB5	16844	protein_coding	8539	1	NM_182898.4	NM_182898	7	p15.1	11	0	NA	NA	NA	NA	NA	NA	NA	chr7:28507738-28570364
chr7	28570538	28718752	ENST00000357727	intron	5	+	148214	ENSG00000146592	CREB5	16844	protein_coding	8539	1	NM_182898.4	NM_182898	7	p15.1	11	0	6.41	15.14	0.0177469	0.939544	0.423382	-0.405635	0.516162	chr7:28570538-28718752
chr7	28718880	28724221	ENST00000357727	intron	6	+	5341	ENSG00000146592	CREB5	16844	protein_coding	8539	1	NM_182898.4	NM_182898	7	p15.1	11	0	12.64	12.64	0.833794	0.993163	1	-0.166206	-0.00683707	chr7:28718880-28724221
chr7	28724333	28804198	ENST00000357727	intron	7	+	79865	ENSG00000146592	CREB5	16844	protein_coding	8539	1	NM_182898.4	NM_182898	7	p15.1	11	0	10.56	10.82	0.772988	0.991722	0.97597	-0.202982	0.0157515	chr7:28724333-28804198
chr7	28804523	28809186	ENST00000357727	intron	8	+	4663	ENSG00000146592	CREB5	16844	protein_coding	8539	1	NM_182898.4	NM_182898	7	p15.1	11	0	18.27	18.36	0.881564	0.993614	0.995098	-0.113534	-0.00148398	chr7:28804523-28809186
chr7	28809415	28818070	ENST00000357727	intron	9	+	8655	ENSG00000146592	CREB5	16844	protein_coding	8539	1	NM_182898.4	NM_182898	7	p15.1	11	0	12.62	14.48	0.517982	0.991396	0.871547	-0.353565	0.119849	chr7:28809415-28818070
chr7	28818180	28819115	ENST00000357727	intron	10	+	935	ENSG00000146592	CREB5	16844	protein_coding	8539	1	NM_182898.4	NM_182898	7	p15.1	11	1	13.26	16.21	0.397217	0.995047	0.818014	-0.420797	0.177034	chr7:28818180-28819115
chr7	30014894	30018995	ENST00000222803	intron	3	-	4101	ENSG00000106080	FKBP14	18625	protein_coding	4978	1	NM_017946.4	NM_017946	7	p14.3	4	1	295.77	324.81	0.827081	0.969088	0.910594	-0.0835128	0.0584941	chr7:30014894-30018995
chr7	30019124	30022664	ENST00000222803	intron	2	-	3540	ENSG00000106080	FKBP14	18625	protein_coding	4978	1	NM_017946.4	NM_017946	7	p14.3	4	0	289.3	299.58	0.906001	0.994828	0.965685	-0.0596845	0.0291422	chr7:30019124-30022664
chr7	30022817	30026311	ENST00000222803	intron	1	-	3494	ENSG00000106080	FKBP14	18625	protein_coding	4978	1	NM_017946.4	NM_017946	7	p14.3	4	0	283.36	290.41	0.92673	0.996015	0.975724	-0.0489936	0.0202912	chr7:30022817-30026311
chr7	30135299	30146176	ENST00000324453	intron	1	+	10877	ENSG00000180354	MTURN	25457	protein_coding	5761	1	NM_152793.3	NM_152793	7	p14.3	3	0	125.58	171.36	0.624302	0.83317	0.732843	-0.108541	0.100327	chr7:30135299-30146176
chr7	30146300	30157437	ENST00000324453	intron	2	+	11137	ENSG00000180354	MTURN	25457	protein_coding	5761	1	NM_152793.3	NM_152793	7	p14.3	3	1	150.27	197.78	0.6603	0.849081	0.759784	-0.0994834	0.0892974	chr7:30146300-30157437
chr7	30771557	30778431	ENST00000265299	intron	1	+	6874	ENSG00000106125	MINDY4	21916	protein_coding	2733	1	NM_032222.3	NM_032222	7	p14.3	18	0	19.99	23.67	0.575021	0.986885	0.844529	-0.269508	0.142356	chr7:30771557-30778431
chr7	30778552	30781976	ENST00000265299	intron	2	+	3424	ENSG00000106125	MINDY4	21916	protein_coding	2733	1	NM_032222.3	NM_032222	7	p14.3	18	0	25.1	25.32	0.924515	0.994494	0.991311	-0.066796	0.00318297	chr7:30778552-30781976
chr7	30782213	30785748	ENST00000265299	intron	3	+	3535	ENSG00000106125	MINDY4	21916	protein_coding	2733	1	NM_032222.3	NM_032222	7	p14.3	18	0	27.68	28.11	0.899263	0.997423	0.984703	-0.0854395	0.0127199	chr7:30782213-30785748
chr7	30785993	30791164	ENST00000265299	intron	4	+	5171	ENSG00000106125	MINDY4	21916	protein_coding	2733	1	NM_032222.3	NM_032222	7	p14.3	18	0	26.68	27.9	0.808959	0.996485	0.956272	-0.147313	0.0402122	chr7:30785993-30791164
chr7	30791575	30828678	ENST00000265299	intron	5	+	37103	ENSG00000106125	MINDY4	21916	protein_coding	2733	1	NM_032222.3	NM_032222	7	p14.3	18	0	21.33	27.47	0.421772	0.97916	0.776483	-0.354711	0.202677	chr7:30791575-30828678
chr7	30828738	30836657	ENST00000265299	intron	6	+	7919	ENSG00000106125	MINDY4	21916	protein_coding	2733	1	NM_032222.3	NM_032222	7	p14.3	18	0	23.12	23.26	0.917828	0.994774	0.993981	-0.0761529	0.000792686	chr7:30828738-30836657
chr7	30836765	30839199	ENST00000265299	intron	7	+	2434	ENSG00000106125	MINDY4	21916	protein_coding	2733	1	NM_032222.3	NM_032222	7	p14.3	18	0	14.45	16.18	0.609271	0.993187	0.893078	-0.283807	0.100109	chr7:30836765-30839199
chr7	30839317	30840759	ENST00000265299	intron	8	+	1442	ENSG00000106125	MINDY4	21916	protein_coding	2733	1	NM_032222.3	NM_032222	7	p14.3	18	0	13.59	14.01	0.786089	0.992767	0.970021	-0.183932	0.0227459	chr7:30839317-30840759
chr7	30840849	30850453	ENST00000265299	intron	9	+	9604	ENSG00000106125	MINDY4	21916	protein_coding	2733	1	NM_032222.3	NM_032222	7	p14.3	18	0	14.85	16.81	0.557108	0.994731	0.883403	-0.326295	0.111328	chr7:30840849-30850453
chr7	30850556	30852215	ENST00000265299	intron	10	+	1659	ENSG00000106125	MINDY4	21916	protein_coding	2733	1	NM_032222.3	NM_032222	7	p14.3	18	0	16.95	18.59	0.656909	0.995489	0.911781	-0.254871	0.0837089	chr7:30850556-30852215
chr7	30852280	30853393	ENST00000265299	intron	11	+	1113	ENSG00000106125	MINDY4	21916	protein_coding	2733	1	NM_032222.3	NM_032222	7	p14.3	18	0	21	25.66	0.550763	0.982101	0.818394	-0.267632	0.163707	chr7:30852280-30853393
chr7	30853460	30859256	ENST00000265299	intron	12	+	5796	ENSG00000106125	MINDY4	21916	protein_coding	2733	1	NM_032222.3	NM_032222	7	p14.3	18	0	29.26	32.62	0.646607	0.995543	0.896996	-0.250389	0.098547	chr7:30853460-30859256
chr7	30859325	30872242	ENST00000265299	intron	13	+	12917	ENSG00000106125	MINDY4	21916	protein_coding	2733	1	NM_032222.3	NM_032222	7	p14.3	18	0	27.89	29.7	0.730757	0.997397	0.939057	-0.2083	0.0583393	chr7:30859325-30872242
chr7	30872307	30875494	ENST00000265299	intron	14	+	3187	ENSG00000106125	MINDY4	21916	protein_coding	2733	1	NM_032222.3	NM_032222	7	p14.3	18	0	17.86	30.62	0.271482	0.868627	0.583279	-0.311797	0.285348	chr7:30872307-30875494
chr7	30875657	30882180	ENST00000265299	intron	15	+	6523	ENSG00000106125	MINDY4	21916	protein_coding	2733	1	NM_032222.3	NM_032222	7	p14.3	18	0	13.1	17.27	0.348047	0.980018	0.758541	-0.410494	0.221477	chr7:30875657-30882180
chr7	30882362	30882920	ENST00000265299	intron	16	+	558	ENSG00000106125	MINDY4	21916	protein_coding	2733	1	NM_032222.3	NM_032222	7	p14.3	18	0	17.89	21.32	0.537303	0.984788	0.839118	-0.301815	0.14567	chr7:30882362-30882920
chr7	30882994	30891956	ENST00000265299	intron	17	+	8962	ENSG00000106125	MINDY4	21916	protein_coding	2733	1	NM_032222.3	NM_032222	7	p14.3	18	1	15.48	16.41	0.740153	0.99501	0.943327	-0.203174	0.0516828	chr7:30882994-30891956
chr7	31753554	31775663	ENST00000396191	intron	17	-	22109	ENSG00000154678	PDE1C	8776	protein_coding	4349	1	NM_001191057.4	NM_001191057	7	p14.3	18	1	30.84	32.62	0.811842	0.991843	0.945432	-0.133591	0.0464112	chr7:31753554-31775663
chr7	31775733	31809030	ENST00000396191	intron	16	-	33297	ENSG00000154678	PDE1C	8776	protein_coding	4349	1	NM_001191057.4	NM_001191057	7	p14.3	18	0	37.59	58.71	0.33766	0.885414	0.640266	-0.302606	0.245148	chr7:31775733-31809030
chr7	31809109	31815923	ENST00000396191	intron	15	-	6814	ENSG00000154678	PDE1C	8776	protein_coding	4349	1	NM_001191057.4	NM_001191057	7	p14.3	18	0	66.49	68.29	0.767493	0.999203	0.973642	-0.206149	0.0255609	chr7:31809109-31815923
chr7	31816155	31823072	ENST00000396191	intron	14	-	6917	ENSG00000154678	PDE1C	8776	protein_coding	4349	1	NM_001191057.4	NM_001191057	7	p14.3	18	0	50.29	59.52	0.673125	0.98381	0.844926	-0.171801	0.138884	chr7:31816155-31823072
chr7	31823249	31824866	ENST00000396191	intron	13	-	1617	ENSG00000154678	PDE1C	8776	protein_coding	4349	1	NM_001191057.4	NM_001191057	7	p14.3	18	0	29.95	30.05	0.822119	0.998397	0.996672	-0.174553	0.00172448	chr7:31823249-31824866
chr7	31824988	31828291	ENST00000396191	intron	12	-	3303	ENSG00000154678	PDE1C	8776	protein_coding	4349	1	NM_001191057.4	NM_001191057	7	p14.3	18	0	37.56	37.63	0.859507	0.999008	0.99814	-0.138633	0.000868033	chr7:31824988-31828291
chr7	31828374	31837179	ENST00000396191	intron	11	-	8805	ENSG00000154678	PDE1C	8776	protein_coding	4349	1	NM_001191057.4	NM_001191057	7	p14.3	18	0	33.42	33.9	0.808436	0.99888	0.985841	-0.177405	0.0130395	chr7:31828374-31837179
chr7	31837301	31837869	ENST00000396191	intron	10	-	568	ENSG00000154678	PDE1C	8776	protein_coding	4349	1	NM_001191057.4	NM_001191057	7	p14.3	18	0	37.71	38.22	0.846893	0.998294	0.986656	-0.139763	0.0116377	chr7:31837301-31837869
chr7	31837972	31847967	ENST00000396191	intron	9	-	9995	ENSG00000154678	PDE1C	8776	protein_coding	4349	1	NM_001191057.4	NM_001191057	7	p14.3	18	0	38.79	39.86	0.75364	0.999619	0.973156	-0.219516	0.0264633	chr7:31837972-31847967
chr7	31848097	31850640	ENST00000396191	intron	8	-	2543	ENSG00000154678	PDE1C	8776	protein_coding	4349	1	NM_001191057.4	NM_001191057	7	p14.3	18	0	35.7	35.74	0.864184	0.999043	0.998881	-0.134697	0.000161882	chr7:31848097-31850640
chr7	31850742	31864941	ENST00000396191	intron	7	-	14199	ENSG00000154678	PDE1C	8776	protein_coding	4349	1	NM_001191057.4	NM_001191057	7	p14.3	18	0	43.56	43.64	0.849769	0.999572	0.998167	-0.148398	0.00140469	chr7:31850742-31864941
chr7	31865083	31873291	ENST00000396191	intron	6	-	8208	ENSG00000154678	PDE1C	8776	protein_coding	4349	1	NM_001191057.4	NM_001191057	7	p14.3	18	0	38.99	39.07	0.842145	0.998983	0.997952	-0.155807	0.00103056	chr7:31865083-31873291
chr7	31873409	31877969	ENST00000396191	intron	5	-	4560	ENSG00000154678	PDE1C	8776	protein_coding	4349	1	NM_001191057.4	NM_001191057	7	p14.3	18	0	32.4	32.4	0.853615	0.998919	1	-0.146385	-0.00108145	chr7:31873409-31877969
chr7	31878037	31878995	ENST00000396191	intron	4	-	958	ENSG00000154678	PDE1C	8776	protein_coding	4349	1	NM_001191057.4	NM_001191057	7	p14.3	18	0	37.34	37.34	0.840217	0.999204	1	-0.159783	-0.000795876	chr7:31878037-31878995
chr7	31879179	31880746	ENST00000396191	intron	3	-	1567	ENSG00000154678	PDE1C	8776	protein_coding	4349	1	NM_001191057.4	NM_001191057	7	p14.3	18	0	35.55	35.82	0.826176	0.998647	0.992462	-0.166287	0.0061845	chr7:31879179-31880746
chr7	31880861	32051553	ENST00000396191	intron	2	-	170692	ENSG00000154678	PDE1C	8776	protein_coding	4349	1	NM_001191057.4	NM_001191057	7	p14.3	18	0	34.63	38.37	0.697372	0.992936	0.902528	-0.205156	0.0904076	chr7:31880861-32051553
chr7	32051581	32070292	ENST00000396191	intron	1	-	18711	ENSG00000154678	PDE1C	8776	protein_coding	4349	1	NM_001191057.4	NM_001191057	7	p14.3	18	0	34.42	36.05	0.798612	0.995835	0.954785	-0.156173	0.0410502	chr7:32051581-32070292
chr7	33014832	33015669	ENST00000610140	intron	8	-	837	ENSG00000122643	NT5C3A	17820	protein_coding	1667	1	NM_001002010.5	NM_001374335	7	p14.3	9	1	149.7	157.04	0.870032	0.992851	0.95326	-0.0832279	0.0395906	chr7:33014832-33015669
chr7	33015871	33017438	ENST00000610140	intron	7	-	1567	ENSG00000122643	NT5C3A	17820	protein_coding	1667	1	NM_001002010.5	NM_001374335	7	p14.3	9	0	174.32	193.27	0.767716	0.988658	0.901951	-0.134234	0.086707	chr7:33015871-33017438
chr7	33017602	33019634	ENST00000610140	intron	6	-	2032	ENSG00000122643	NT5C3A	17820	protein_coding	1667	1	NM_001002010.5	NM_001374335	7	p14.3	9	0	186.53	188.44	0.957846	0.999082	0.989864	-0.0320186	0.00921762	chr7:33017602-33019634
chr7	33019725	33021271	ENST00000610140	intron	5	-	1546	ENSG00000122643	NT5C3A	17820	protein_coding	1667	1	NM_001002010.5	NM_001374335	7	p14.3	9	0	178.34	182.55	0.915032	0.998361	0.976938	-0.0619056	0.0214229	chr7:33019725-33021271
chr7	33021358	33022052	ENST00000610140	intron	4	-	694	ENSG00000122643	NT5C3A	17820	protein_coding	1667	1	NM_001002010.5	NM_001374335	7	p14.3	9	0	138.26	141.86	0.897176	0.998916	0.974623	-0.077447	0.0242926	chr7:33021358-33022052
chr7	33022100	33024038	ENST00000610140	intron	3	-	1938	ENSG00000122643	NT5C3A	17820	protein_coding	1667	1	NM_001002010.5	NM_001374335	7	p14.3	9	0	141.71	143.99	0.929418	0.999754	0.984166	-0.0547471	0.0155881	chr7:33022100-33024038
chr7	33024109	33026816	ENST00000610140	intron	2	-	2707	ENSG00000122643	NT5C3A	17820	protein_coding	1667	1	NM_001002010.5	NM_001374335	7	p14.3	9	0	236.32	240.08	0.934894	0.999769	0.984339	-0.0494442	0.0154303	chr7:33024109-33026816
chr7	33026916	33062567	ENST00000610140	intron	1	-	35651	ENSG00000122643	NT5C3A	17820	protein_coding	1667	1	NM_001002010.5	NM_001374335	7	p14.3	9	0	107.1	344.67	0.200342	0.457663	0.310732	-0.11039	0.146931	chr7:33026916-33062567
chr7	33905747	33906817	ENST00000649409	intron	1	+	1070	ENSG00000164619	BMPER	24154	protein_coding	5287	1	NM_001365308.1	NM_001365308	7	p14.3	15	0	216.37	234.11	0.848542	0.970528	0.924224	-0.0756814	0.0463044	chr7:33905747-33906817
chr7	33906904	33937288	ENST00000649409	intron	2	+	30384	ENSG00000164619	BMPER	24154	protein_coding	5287	1	NM_001365308.1	NM_001365308	7	p14.3	15	0	348.88	358.14	0.917817	0.996769	0.974144	-0.0563269	0.0226251	chr7:33906904-33937288
chr7	33937389	33966478	ENST00000649409	intron	3	+	29089	ENSG00000164619	BMPER	24154	protein_coding	5287	1	NM_001365308.1	NM_001365308	7	p14.3	15	0	289.64	304.41	0.870855	0.995183	0.95148	-0.0806252	0.0437035	chr7:33937389-33966478
chr7	33966562	33970328	ENST00000649409	intron	4	+	3766	ENSG00000164619	BMPER	24154	protein_coding	5287	1	NM_001365308.1	NM_001365308	7	p14.3	15	0	327.23	342.63	0.890302	0.992123	0.955054	-0.0647519	0.0370699	chr7:33966562-33970328
chr7	33970420	33974701	ENST00000649409	intron	5	+	4281	ENSG00000164619	BMPER	24154	protein_coding	5287	1	NM_001365308.1	NM_001365308	7	p14.3	15	0	375.07	379.75	0.961313	0.998971	0.987676	-0.0263635	0.0112954	chr7:33970420-33974701
chr7	33974785	34046305	ENST00000649409	intron	6	+	71520	ENSG00000164619	BMPER	24154	protein_coding	5287	1	NM_001365308.1	NM_001365308	7	p14.3	15	0	373.95	412.47	0.827514	0.957511	0.906611	-0.079097	0.0508998	chr7:33974785-34046305
chr7	34046406	34051860	ENST00000649409	intron	7	+	5454	ENSG00000164619	BMPER	24154	protein_coding	5287	1	NM_001365308.1	NM_001365308	7	p14.3	15	0	335.99	347.33	0.931144	0.988052	0.967351	-0.0362066	0.0207013	chr7:34046406-34051860
chr7	34051971	34055162	ENST00000649409	intron	8	+	3191	ENSG00000164619	BMPER	24154	protein_coding	5287	1	NM_001365308.1	NM_001365308	7	p14.3	15	0	250.25	252.12	0.971137	0.999635	0.992583	-0.0214455	0.00705217	chr7:34051971-34055162
chr7	34055304	34058058	ENST00000649409	intron	9	+	2754	ENSG00000164619	BMPER	24154	protein_coding	5287	1	NM_001365308.1	NM_001365308	7	p14.3	15	0	228.84	235.27	0.906838	0.998544	0.97267	-0.0658315	0.0258745	chr7:34055304-34058058
chr7	34058164	34062001	ENST00000649409	intron	10	+	3837	ENSG00000164619	BMPER	24154	protein_coding	5287	1	NM_001365308.1	NM_001365308	7	p14.3	15	0	333.99	348.38	0.901908	0.991203	0.958695	-0.0567862	0.0325084	chr7:34058164-34062001
chr7	34062048	34078856	ENST00000649409	intron	11	+	16808	ENSG00000164619	BMPER	24154	protein_coding	5287	1	NM_001365308.1	NM_001365308	7	p14.3	15	0	370.26	386.49	0.918136	0.984628	0.958007	-0.0398705	0.0266212	chr7:34062048-34078856
chr7	34079187	34085755	ENST00000649409	intron	12	+	6568	ENSG00000164619	BMPER	24154	protein_coding	5287	1	NM_001365308.1	NM_001365308	7	p14.3	15	0	304.33	326.66	0.85137	0.971981	0.931641	-0.0802711	0.0403396	chr7:34079187-34085755
chr7	34086093	34143229	ENST00000649409	intron	13	+	57136	ENSG00000164619	BMPER	24154	protein_coding	5287	1	NM_001365308.1	NM_001365308	7	p14.3	15	0	365.84	374.36	0.916614	0.999808	0.977241	-0.0606267	0.0225673	chr7:34086093-34143229
chr7	34143361	34153091	ENST00000649409	intron	14	+	9730	ENSG00000164619	BMPER	24154	protein_coding	5287	1	NM_001365308.1	NM_001365308	7	p14.3	15	1	297.78	303.42	0.939035	0.998418	0.981412	-0.0423766	0.0170062	chr7:34143361-34153091
chr7	34931730	34937993	ENST00000638088	intron	21	-	6263	ENSG00000173852	DPY19L1	22205	protein_coding	5030	1	NM_001366673.1	NM_001366673	7	p14.2	22	1	267.81	278.84	0.885571	0.99596	0.960443	-0.0748724	0.0355172	chr7:34931730-34937993
chr7	34938120	34939275	ENST00000638088	intron	20	-	1155	ENSG00000173852	DPY19L1	22205	protein_coding	5030	1	NM_001366673.1	NM_001366673	7	p14.2	22	0	241.14	245.88	0.921367	0.999844	0.980722	-0.0593557	0.0191213	chr7:34938120-34939275
chr7	34939376	34940152	ENST00000638088	intron	19	-	776	ENSG00000173852	DPY19L1	22205	protein_coding	5030	1	NM_001366673.1	NM_001366673	7	p14.2	22	0	211.96	216.63	0.926693	0.998519	0.978443	-0.0517495	0.020076	chr7:34939376-34940152
chr7	34940328	34941764	ENST00000638088	intron	18	-	1436	ENSG00000173852	DPY19L1	22205	protein_coding	5030	1	NM_001366673.1	NM_001366673	7	p14.2	22	0	147.11	153.22	0.871225	0.995948	0.960123	-0.0888974	0.0358255	chr7:34940328-34941764
chr7	34941885	34942614	ENST00000638088	intron	17	-	729	ENSG00000173852	DPY19L1	22205	protein_coding	5030	1	NM_001366673.1	NM_001366673	7	p14.2	22	0	234.85	235.96	0.977722	0.999757	0.995296	-0.0175734	0.00446105	chr7:34941885-34942614
chr7	34942640	34945666	ENST00000638088	intron	16	-	3026	ENSG00000173852	DPY19L1	22205	protein_coding	5030	1	NM_001366673.1	NM_001366673	7	p14.2	22	0	215.29	242.34	0.777142	0.960619	0.88838	-0.111238	0.0722391	chr7:34942640-34945666
chr7	34945717	34947629	ENST00000638088	intron	15	-	1912	ENSG00000173852	DPY19L1	22205	protein_coding	5030	1	NM_001366673.1	NM_001366673	7	p14.2	22	0	216.15	216.9	0.981039	0.999704	0.996542	-0.0155031	0.00316185	chr7:34945717-34947629
chr7	34947702	34949796	ENST00000638088	intron	14	-	2094	ENSG00000173852	DPY19L1	22205	protein_coding	5030	1	NM_001366673.1	NM_001366673	7	p14.2	22	0	148.58	151.01	0.942511	0.999046	0.983908	-0.0413973	0.0151372	chr7:34947702-34949796
chr7	34949899	34954697	ENST00000638088	intron	13	-	4798	ENSG00000173852	DPY19L1	22205	protein_coding	5030	1	NM_001366673.1	NM_001366673	7	p14.2	22	0	66.52	66.97	0.947877	0.998822	0.993281	-0.045404	0.00554157	chr7:34949899-34954697
chr7	34954779	34955307	ENST00000638088	intron	12	-	528	ENSG00000173852	DPY19L1	22205	protein_coding	5030	1	NM_001366673.1	NM_001366673	7	p14.2	22	0	47.21	47.25	0.94385	0.997996	0.999153	-0.0553033	-0.00115698	chr7:34954779-34955307
chr7	34955368	34957983	ENST00000638088	intron	11	-	2615	ENSG00000173852	DPY19L1	22205	protein_coding	5030	1	NM_001366673.1	NM_001366673	7	p14.2	22	0	30.62	31.34	0.842516	0.99766	0.977026	-0.13451	0.0206341	chr7:34955368-34957983
chr7	34958071	34966893	ENST00000638088	intron	10	-	8822	ENSG00000173852	DPY19L1	22205	protein_coding	5030	1	NM_001366673.1	NM_001366673	7	p14.2	22	0	29.68	33.41	0.575555	0.998288	0.888357	-0.312802	0.109932	chr7:34958071-34966893
chr7	34966972	34969432	ENST00000638088	intron	9	-	2460	ENSG00000173852	DPY19L1	22205	protein_coding	5030	1	NM_001366673.1	NM_001366673	7	p14.2	22	0	75.99	77.38	0.913136	0.998636	0.982037	-0.0689007	0.016599	chr7:34966972-34969432
chr7	34969533	34973513	ENST00000638088	intron	8	-	3980	ENSG00000173852	DPY19L1	22205	protein_coding	5030	1	NM_001366673.1	NM_001366673	7	p14.2	22	0	135.18	136.42	0.96562	0.999844	0.99091	-0.0252909	0.00893351	chr7:34969533-34973513
chr7	34973606	34989883	ENST00000638088	intron	7	-	16277	ENSG00000173852	DPY19L1	22205	protein_coding	5030	1	NM_001366673.1	NM_001366673	7	p14.2	22	0	202.71	218.01	0.827048	0.989506	0.92982	-0.102772	0.0596867	chr7:34973606-34989883
chr7	34989942	35010467	ENST00000638088	intron	6	-	20525	ENSG00000173852	DPY19L1	22205	protein_coding	5030	1	NM_001366673.1	NM_001366673	7	p14.2	22	0	145.25	147.82	0.931555	0.999794	0.982614	-0.0510588	0.01718	chr7:34989942-35010467
chr7	35010562	35011329	ENST00000638088	intron	5	-	767	ENSG00000173852	DPY19L1	22205	protein_coding	5030	1	NM_001366673.1	NM_001366673	7	p14.2	22	0	195.88	195.95	0.99328	0.998996	0.999643	-0.00636303	-0.000646793	chr7:35010562-35011329
chr7	35011451	35013567	ENST00000638088	intron	4	-	2116	ENSG00000173852	DPY19L1	22205	protein_coding	5030	1	NM_001366673.1	NM_001366673	7	p14.2	22	0	187.47	188.85	0.969783	0.999282	0.992693	-0.0229098	0.00658976	chr7:35011451-35013567
chr7	35013706	35017881	ENST00000638088	intron	3	-	4175	ENSG00000173852	DPY19L1	22205	protein_coding	5030	1	NM_001366673.1	NM_001366673	7	p14.2	22	0	171.68	172.16	0.986189	0.999333	0.997212	-0.0110232	0.00212063	chr7:35013706-35017881
chr7	35017970	35018571	ENST00000638088	intron	2	-	601	ENSG00000173852	DPY19L1	22205	protein_coding	5030	1	NM_001366673.1	NM_001366673	7	p14.2	22	0	81.88	81.9	0.987762	0.996832	0.999756	-0.0119942	-0.00292427	chr7:35017970-35018571
chr7	35018597	35037096	ENST00000638088	intron	1	-	18499	ENSG00000173852	DPY19L1	22205	protein_coding	5030	1	NM_001366673.1	NM_001366673	7	p14.2	22	0	60.89	61.01	0.975216	0.997117	0.998033	-0.022817	-0.000916068	chr7:35018597-35037096
chr7	36153675	36154132	ENST00000242108	intron	1	+	457	ENSG00000122547	EEPD1	22223	protein_coding	4655	1	NM_030636.3	NM_030636	7	p14.2	8	0	26.53	26.81	0.892648	0.995769	0.989556	-0.0969086	0.00621329	chr7:36153675-36154132
chr7	36155203	36238984	ENST00000242108	intron	2	+	83781	ENSG00000122547	EEPD1	22223	protein_coding	4655	1	NM_030636.3	NM_030636	7	p14.2	8	0	23.63	24.77	0.812475	0.994099	0.953977	-0.141501	0.040122	chr7:36155203-36238984
chr7	36239037	36281114	ENST00000242108	intron	3	+	42077	ENSG00000122547	EEPD1	22223	protein_coding	4655	1	NM_030636.3	NM_030636	7	p14.2	8	0	23.95	25.18	0.769433	0.995675	0.951152	-0.181718	0.0445229	chr7:36239037-36281114
chr7	36281226	36284685	ENST00000242108	intron	4	+	3459	ENSG00000122547	EEPD1	22223	protein_coding	4655	1	NM_030636.3	NM_030636	7	p14.2	8	0	29.62	31.36	0.772434	0.992429	0.944515	-0.172081	0.047914	chr7:36281226-36284685
chr7	36284821	36287638	ENST00000242108	intron	5	+	2817	ENSG00000122547	EEPD1	22223	protein_coding	4655	1	NM_030636.3	NM_030636	7	p14.2	8	0	38.73	38.96	0.914534	0.998336	0.994097	-0.0795628	0.00423972	chr7:36284821-36287638
chr7	36287778	36296992	ENST00000242108	intron	6	+	9214	ENSG00000122547	EEPD1	22223	protein_coding	4655	1	NM_030636.3	NM_030636	7	p14.2	8	0	42.26	43.21	0.858316	0.998685	0.978014	-0.119698	0.0206706	chr7:36287778-36296992
chr7	36297188	36299006	ENST00000242108	intron	7	+	1818	ENSG00000122547	EEPD1	22223	protein_coding	4655	1	NM_030636.3	NM_030636	7	p14.2	8	1	31.88	32.55	0.86725	0.997217	0.979416	-0.112167	0.0178003	chr7:36297188-36299006
chr7	36390045	36396265	ENST00000265748	intron	1	+	6220	ENSG00000011426	ANLN	14082	protein_coding	4731	1	NM_018685.5	NM_018685	7	p14.2	24	0	211.59	213.88	0.953312	0.999334	0.989293	-0.0359808	0.0100405	chr7:36390045-36396265
chr7	36396420	36399078	ENST00000265748	intron	2	+	2658	ENSG00000011426	ANLN	14082	protein_coding	4731	1	NM_018685.5	NM_018685	7	p14.2	24	0	142.93	149.12	0.877377	0.996819	0.95849	-0.0811129	0.0383293	chr7:36396420-36399078
chr7	36399394	36406180	ENST00000265748	intron	3	+	6786	ENSG00000011426	ANLN	14082	protein_coding	4731	1	NM_018685.5	NM_018685	7	p14.2	24	0	157.15	160.48	0.931135	0.998663	0.97925	-0.0481151	0.0194134	chr7:36399394-36406180
chr7	36406567	36407733	ENST00000265748	intron	4	+	1166	ENSG00000011426	ANLN	14082	protein_coding	4731	1	NM_018685.5	NM_018685	7	p14.2	24	0	171.29	172.55	0.956076	0.999414	0.992698	-0.036622	0.00671644	chr7:36406567-36407733
chr7	36407957	36410513	ENST00000265748	intron	5	+	2556	ENSG00000011426	ANLN	14082	protein_coding	4731	1	NM_018685.5	NM_018685	7	p14.2	24	0	205.92	220.86	0.812981	0.999785	0.932355	-0.119374	0.0674298	chr7:36407957-36410513
chr7	36410705	36411058	ENST00000265748	intron	6	+	353	ENSG00000011426	ANLN	14082	protein_coding	4731	1	NM_018685.5	NM_018685	7	p14.2	24	0	297.97	328.93	0.711228	0.999303	0.905877	-0.194649	0.0934268	chr7:36410705-36411058
chr7	36411167	36415757	ENST00000265748	intron	7	+	4590	ENSG00000011426	ANLN	14082	protein_coding	4731	1	NM_018685.5	NM_018685	7	p14.2	24	0	267.81	300.77	0.700573	0.997803	0.890415	-0.189842	0.107389	chr7:36411167-36415757
chr7	36415885	36417079	ENST00000265748	intron	8	+	1194	ENSG00000011426	ANLN	14082	protein_coding	4731	1	NM_018685.5	NM_018685	7	p14.2	24	0	171.33	239.85	0.604865	0.841601	0.714321	-0.109457	0.12728	chr7:36415885-36417079
chr7	36417191	36419243	ENST00000265748	intron	9	+	2052	ENSG00000011426	ANLN	14082	protein_coding	4731	1	NM_018685.5	NM_018685	7	p14.2	24	0	169.85	239.4	0.612004	0.829548	0.709482	-0.0974778	0.120066	chr7:36417191-36419243
chr7	36419480	36420168	ENST00000265748	intron	10	+	688	ENSG00000011426	ANLN	14082	protein_coding	4731	1	NM_018685.5	NM_018685	7	p14.2	24	0	175.22	198.7	0.737684	0.973187	0.881832	-0.144148	0.0913549	chr7:36419480-36420168
chr7	36420315	36420596	ENST00000265748	intron	11	+	281	ENSG00000011426	ANLN	14082	protein_coding	4731	1	NM_018685.5	NM_018685	7	p14.2	24	0	181.86	189.14	0.898065	0.995867	0.96151	-0.0634447	0.0343566	chr7:36420315-36420596
chr7	36420745	36421856	ENST00000265748	intron	12	+	1111	ENSG00000011426	ANLN	14082	protein_coding	4731	1	NM_018685.5	NM_018685	7	p14.2	24	0	207.44	207.75	0.975023	0.999764	0.998508	-0.0234848	0.00125591	chr7:36420745-36421856
chr7	36421993	36422632	ENST00000265748	intron	13	+	639	ENSG00000011426	ANLN	14082	protein_coding	4731	1	NM_018685.5	NM_018685	7	p14.2	24	0	255.05	255.36	0.98105	0.999671	0.998786	-0.017736	0.00088503	chr7:36421993-36422632
chr7	36422810	36423816	ENST00000265748	intron	14	+	1006	ENSG00000011426	ANLN	14082	protein_coding	4731	1	NM_018685.5	NM_018685	7	p14.2	24	0	192.44	192.68	0.978499	0.999544	0.998754	-0.0202556	0.000790008	chr7:36422810-36423816
chr7	36423944	36424544	ENST00000265748	intron	15	+	600	ENSG00000011426	ANLN	14082	protein_coding	4731	1	NM_018685.5	NM_018685	7	p14.2	24	0	213.03	215.77	0.947629	0.998693	0.987301	-0.0396721	0.0113919	chr7:36423944-36424544
chr7	36424594	36424685	ENST00000265748	intron	16	+	91	ENSG00000011426	ANLN	14082	protein_coding	4731	1	NM_018685.5	NM_018685	7	p14.2	24	0	235.96	237.33	0.967797	0.999641	0.994227	-0.0264308	0.00541404	chr7:36424594-36424685
chr7	36424743	36425701	ENST00000265748	intron	17	+	958	ENSG00000011426	ANLN	14082	protein_coding	4731	1	NM_018685.5	NM_018685	7	p14.2	24	0	247.12	251.33	0.95083	0.999708	0.983249	-0.0324189	0.0164584	chr7:36424743-36425701
chr7	36425741	36426014	ENST00000265748	intron	18	+	273	ENSG00000011426	ANLN	14082	protein_coding	4731	1	NM_018685.5	NM_018685	7	p14.2	24	0	225.66	228.62	0.950994	0.998603	0.987053	-0.0360591	0.0115506	chr7:36425741-36426014
chr7	36426037	36426915	ENST00000265748	intron	19	+	878	ENSG00000011426	ANLN	14082	protein_coding	4731	1	NM_018685.5	NM_018685	7	p14.2	24	0	195.71	196.11	0.975271	0.999534	0.99796	-0.0226897	0.00157382	chr7:36426037-36426915
chr7	36427029	36439203	ENST00000265748	intron	20	+	12174	ENSG00000011426	ANLN	14082	protein_coding	4731	1	NM_018685.5	NM_018685	7	p14.2	24	0	75.15	111.33	0.420215	0.909454	0.67502	-0.254806	0.234434	chr7:36427029-36439203
chr7	36439291	36443754	ENST00000265748	intron	21	+	4463	ENSG00000011426	ANLN	14082	protein_coding	4731	1	NM_018685.5	NM_018685	7	p14.2	24	0	94.85	98.78	0.864366	0.99536	0.960215	-0.0958487	0.0351455	chr7:36439291-36443754
chr7	36443863	36449664	ENST00000265748	intron	22	+	5801	ENSG00000011426	ANLN	14082	protein_coding	4731	1	NM_018685.5	NM_018685	7	p14.2	24	0	222.55	226.67	0.943226	0.99827	0.981824	-0.038598	0.0164464	chr7:36443863-36449664
chr7	36449838	36452476	ENST00000265748	intron	23	+	2638	ENSG00000011426	ANLN	14082	protein_coding	4731	1	NM_018685.5	NM_018685	7	p14.2	24	1	284.96	286.03	0.974741	0.999533	0.996259	-0.0215179	0.00327417	chr7:36449838-36452476
chr7	38384926	38389803	ENST00000356264	intron	20	-	4877	ENSG00000078053	AMPH	471	protein_coding	3224	1	NM_001635.4	NM_001635	7	p14.1	21	1	76.47	78.15	0.898726	0.997802	0.978503	-0.0797772	0.0192988	chr7:38384926-38389803
chr7	38389906	38391747	ENST00000356264	intron	19	-	1841	ENSG00000078053	AMPH	471	protein_coding	3224	1	NM_001635.4	NM_001635	7	p14.1	21	0	80.38	80.49	0.963203	0.999294	0.998633	-0.0354307	0.000661068	chr7:38389906-38391747
chr7	38392018	38394004	ENST00000356264	intron	18	-	1986	ENSG00000078053	AMPH	471	protein_coding	3224	1	NM_001635.4	NM_001635	7	p14.1	21	0	79.85	82.3	0.886851	0.996847	0.970231	-0.0833794	0.0266157	chr7:38392018-38394004
chr7	38394215	38417824	ENST00000356264	intron	17	-	23609	ENSG00000078053	AMPH	471	protein_coding	3224	1	NM_001635.4	NM_001635	7	p14.1	21	0	NA	NA	NA	NA	NA	NA	NA	chr7:38394215-38417824
chr7	38417951	38422420	ENST00000356264	intron	16	-	4469	ENSG00000078053	AMPH	471	protein_coding	3224	1	NM_001635.4	NM_001635	7	p14.1	21	0	NA	NA	NA	NA	NA	NA	NA	chr7:38417951-38422420
chr7	38422478	38426953	ENST00000356264	intron	15	-	4475	ENSG00000078053	AMPH	471	protein_coding	3224	1	NM_001635.4	NM_001635	7	p14.1	21	0	78.49	79.56	0.928533	0.999102	0.986551	-0.0580184	0.0125514	chr7:38422478-38426953
chr7	38426987	38429841	ENST00000356264	intron	14	-	2854	ENSG00000078053	AMPH	471	protein_coding	3224	1	NM_001635.4	NM_001635	7	p14.1	21	0	73.08	84.86	0.690313	0.974697	0.861183	-0.17087	0.113514	chr7:38426987-38429841
chr7	38429866	38432188	ENST00000356264	intron	13	-	2322	ENSG00000078053	AMPH	471	protein_coding	3224	1	NM_001635.4	NM_001635	7	p14.1	21	0	81.26	100.99	0.61833	0.938889	0.804634	-0.186304	0.134255	chr7:38429866-38432188
chr7	38432213	38436271	ENST00000356264	intron	12	-	4058	ENSG00000078053	AMPH	471	protein_coding	3224	1	NM_001635.4	NM_001635	7	p14.1	21	0	88.92	91.41	0.890129	0.997675	0.97276	-0.0826308	0.024915	chr7:38432213-38436271
chr7	38436389	38461282	ENST00000356264	intron	11	-	24893	ENSG00000078053	AMPH	471	protein_coding	3224	1	NM_001635.4	NM_001635	7	p14.1	21	0	75.6	75.64	0.964376	0.999233	0.999471	-0.0350952	-0.000238082	chr7:38436389-38461282
chr7	38461412	38462974	ENST00000356264	intron	10	-	1562	ENSG00000078053	AMPH	471	protein_coding	3224	1	NM_001635.4	NM_001635	7	p14.1	21	0	88.42	88.95	0.960741	0.998637	0.994042	-0.0333004	0.00459588	chr7:38461412-38462974
chr7	38463114	38465466	ENST00000356264	intron	9	-	2352	ENSG00000078053	AMPH	471	protein_coding	3224	1	NM_001635.4	NM_001635	7	p14.1	21	0	95.73	95.79	0.968469	0.999494	0.999374	-0.0309046	0.000120486	chr7:38463114-38465466
chr7	38465550	38466172	ENST00000356264	intron	8	-	622	ENSG00000078053	AMPH	471	protein_coding	3224	1	NM_001635.4	NM_001635	7	p14.1	21	0	69.42	69.49	0.960571	0.999107	0.998993	-0.0384213	0.000114627	chr7:38465550-38466172
chr7	38466249	38475330	ENST00000356264	intron	7	-	9081	ENSG00000078053	AMPH	471	protein_coding	3224	1	NM_001635.4	NM_001635	7	p14.1	21	0	71.51	71.58	0.966796	0.998836	0.999022	-0.0322266	-0.000186506	chr7:38466249-38475330
chr7	38475417	38476861	ENST00000356264	intron	6	-	1444	ENSG00000078053	AMPH	471	protein_coding	3224	1	NM_001635.4	NM_001635	7	p14.1	21	0	67.96	69.07	0.917767	0.998505	0.983929	-0.0661624	0.0145757	chr7:38475417-38476861
chr7	38476970	38491049	ENST00000356264	intron	5	-	14079	ENSG00000078053	AMPH	471	protein_coding	3224	1	NM_001635.4	NM_001635	7	p14.1	21	0	83.18	84.16	0.934448	0.999254	0.988356	-0.0539076	0.010898	chr7:38476970-38491049
chr7	38491146	38494432	ENST00000356264	intron	4	-	3286	ENSG00000078053	AMPH	471	protein_coding	3224	1	NM_001635.4	NM_001635	7	p14.1	21	0	79.42	80.19	0.932937	0.999424	0.990398	-0.0574606	0.00902604	chr7:38491146-38494432
chr7	38494528	38503649	ENST00000356264	intron	3	-	9121	ENSG00000078053	AMPH	471	protein_coding	3224	1	NM_001635.4	NM_001635	7	p14.1	21	0	76.04	76.22	0.955484	0.999533	0.997638	-0.0421543	0.00189431	chr7:38494528-38503649
chr7	38503705	38534930	ENST00000356264	intron	2	-	31225	ENSG00000078053	AMPH	471	protein_coding	3224	1	NM_001635.4	NM_001635	7	p14.1	21	0	85.48	85.62	0.973522	0.998963	0.998365	-0.0248427	0.000598242	chr7:38503705-38534930
chr7	38535012	38631282	ENST00000356264	intron	1	-	96270	ENSG00000078053	AMPH	471	protein_coding	3224	1	NM_001635.4	NM_001635	7	p14.1	21	0	67.75	68.55	0.931259	0.998736	0.98833	-0.057071	0.0104062	chr7:38535012-38631282
chr7	39951853	39987598	ENST00000181839	intron	1	+	35745	ENSG00000065883	CDK13	1733	protein_coding	9525	1	NM_003718.5	NM_003718	7	p14.1	14	0	81.84	83.75	0.911027	0.998143	0.977194	-0.0661674	0.0209485	chr7:39951853-39987598
chr7	39988259	39997493	ENST00000181839	intron	2	+	9234	ENSG00000065883	CDK13	1733	protein_coding	9525	1	NM_003718.5	NM_003718	7	p14.1	14	0	111	111.92	0.96046	0.999246	0.99178	-0.0313203	0.00746656	chr7:39988259-39997493
chr7	39997665	39999360	ENST00000181839	intron	3	+	1695	ENSG00000065883	CDK13	1733	protein_coding	9525	1	NM_003718.5	NM_003718	7	p14.1	14	0	94.86	112.95	0.702031	0.935819	0.839841	-0.13781	0.0959779	chr7:39997665-39999360
chr7	39999501	40001860	ENST00000181839	intron	4	+	2359	ENSG00000065883	CDK13	1733	protein_coding	9525	1	NM_003718.5	NM_003718	7	p14.1	14	0	97.14	97.32	0.98177	0.998548	0.99815	-0.01638	0.000397105	chr7:39999501-40001860
chr7	40002032	40045835	ENST00000181839	intron	5	+	43803	ENSG00000065883	CDK13	1733	protein_coding	9525	1	NM_003718.5	NM_003718	7	p14.1	14	0	87.03	87.67	0.960828	0.999156	0.9927	-0.0318718	0.00645602	chr7:40002032-40045835
chr7	40046026	40047820	ENST00000181839	intron	6	+	1794	ENSG00000065883	CDK13	1733	protein_coding	9525	1	NM_003718.5	NM_003718	7	p14.1	14	0	78.3	78.4	0.982417	0.997745	0.998724	-0.0163075	-0.000979383	chr7:40046026-40047820
chr7	40047878	40062825	ENST00000181839	intron	7	+	14947	ENSG00000065883	CDK13	1733	protein_coding	9525	1	NM_003718.5	NM_003718	7	p14.1	14	0	105	116.18	0.771162	0.981642	0.90377	-0.132608	0.0778719	chr7:40047878-40062825
chr7	40062928	40063022	ENST00000181839	intron	8	+	94	ENSG00000065883	CDK13	1733	protein_coding	9525	1	NM_003718.5	NM_003718	7	p14.1	14	0	118.37	119.99	0.936241	0.999729	0.986499	-0.0502576	0.0132296	chr7:40062928-40063022
chr7	40063101	40078004	ENST00000181839	intron	9	+	14903	ENSG00000065883	CDK13	1733	protein_coding	9525	1	NM_003718.5	NM_003718	7	p14.1	14	0	115.45	121.04	0.85291	0.996167	0.953817	-0.100907	0.0423499	chr7:40063101-40078004
chr7	40078122	40078719	ENST00000181839	intron	10	+	597	ENSG00000065883	CDK13	1733	protein_coding	9525	1	NM_003718.5	NM_003718	7	p14.1	14	0	81.62	85.74	0.854801	0.995012	0.951948	-0.0971465	0.0430639	chr7:40078122-40078719
chr7	40078852	40088125	ENST00000181839	intron	11	+	9273	ENSG00000065883	CDK13	1733	protein_coding	9525	1	NM_003718.5	NM_003718	7	p14.1	14	0	97.92	98.66	0.955863	0.999584	0.992499	-0.0366365	0.00708421	chr7:40078852-40088125
chr7	40088332	40092784	ENST00000181839	intron	12	+	4452	ENSG00000065883	CDK13	1733	protein_coding	9525	1	NM_003718.5	NM_003718	7	p14.1	14	0	30.7	119.7	0.168828	0.364658	0.256475	-0.0876466	0.108184	chr7:40088332-40092784
chr7	40093238	40094129	ENST00000181839	intron	13	+	891	ENSG00000065883	CDK13	1733	protein_coding	9525	1	NM_003718.5	NM_003718	7	p14.1	14	1	153.85	155.51	0.953525	0.999259	0.989325	-0.0358002	0.00993316	chr7:40093238-40094129
chr7	40135121	40180946	ENST00000335693	intron	1	+	45825	ENSG00000175600	SUGCT	16001	protein_coding	1617	1	NM_001193313.2	NM_001193313	7	p14.1	14	0	28.25	30.12	0.769204	0.994986	0.937915	-0.168711	0.0570708	chr7:40135121-40180946
chr7	40180999	40181954	ENST00000335693	intron	2	+	955	ENSG00000175600	SUGCT	16001	protein_coding	1617	1	NM_001193313.2	NM_001193313	7	p14.1	14	0	32.96	33.04	0.961617	0.993593	0.997579	-0.0359616	-0.00398519	chr7:40180999-40181954
chr7	40182029	40188494	ENST00000335693	intron	3	+	6465	ENSG00000175600	SUGCT	16001	protein_coding	1617	1	NM_001193313.2	NM_001193313	7	p14.1	14	0	32.73	33.37	0.899406	0.995922	0.980821	-0.0814152	0.0151007	chr7:40182029-40188494
chr7	40188581	40189543	ENST00000335693	intron	4	+	962	ENSG00000175600	SUGCT	16001	protein_coding	1617	1	NM_001193313.2	NM_001193313	7	p14.1	14	0	24.93	24.93	0.950131	0.991991	1	-0.0498686	-0.00800945	chr7:40188581-40189543
chr7	40189595	40194939	ENST00000335693	intron	5	+	5344	ENSG00000175600	SUGCT	16001	protein_coding	1617	1	NM_001193313.2	NM_001193313	7	p14.1	14	0	24.58	24.88	0.908097	0.994945	0.987942	-0.0798456	0.00700259	chr7:40189595-40194939
chr7	40195061	40237634	ENST00000335693	intron	6	+	42573	ENSG00000175600	SUGCT	16001	protein_coding	1617	1	NM_001193313.2	NM_001193313	7	p14.1	14	0	25.52	27.08	0.755643	0.998044	0.942393	-0.18675	0.0556507	chr7:40195061-40237634
chr7	40237727	40274512	ENST00000335693	intron	7	+	36785	ENSG00000175600	SUGCT	16001	protein_coding	1617	1	NM_001193313.2	NM_001193313	7	p14.1	14	0	18.84	25.08	0.366142	0.977255	0.751196	-0.385054	0.226059	chr7:40237727-40274512
chr7	40274657	40316759	ENST00000335693	intron	8	+	42102	ENSG00000175600	SUGCT	16001	protein_coding	1617	1	NM_001193313.2	NM_001193313	7	p14.1	14	0	25.26	31.73	0.439471	0.982846	0.796092	-0.356621	0.186754	chr7:40274657-40316759
chr7	40316856	40449286	ENST00000335693	intron	9	+	132430	ENSG00000175600	SUGCT	16001	protein_coding	1617	1	NM_001193313.2	NM_001193313	7	p14.1	14	0	32.22	33.49	0.847203	0.997728	0.962078	-0.114876	0.03565	chr7:40316856-40449286
chr7	40449359	40459100	ENST00000335693	intron	10	+	9741	ENSG00000175600	SUGCT	16001	protein_coding	1617	1	NM_001193313.2	NM_001193313	7	p14.1	14	0	32.93	33.03	0.952312	0.995567	0.996972	-0.0446603	-0.00140553	chr7:40449359-40459100
chr7	40459199	40496283	ENST00000335693	intron	11	+	37084	ENSG00000175600	SUGCT	16001	protein_coding	1617	1	NM_001193313.2	NM_001193313	7	p14.1	14	0	29.95	34.58	0.589086	0.996334	0.866108	-0.277021	0.130227	chr7:40459199-40496283
chr7	40496387	40749433	ENST00000335693	intron	12	+	253046	ENSG00000175600	SUGCT	16001	protein_coding	1617	1	NM_001193313.2	NM_001193313	7	p14.1	14	0	39.97	58.97	0.376493	0.954465	0.677802	-0.301309	0.276663	chr7:40496387-40749433
chr7	40749498	40860315	ENST00000335693	intron	13	+	110817	ENSG00000175600	SUGCT	16001	protein_coding	1617	1	NM_001193313.2	NM_001193313	7	p14.1	14	1	46.85	132.44	0.145598	0.697068	0.353745	-0.208147	0.343323	chr7:40749498-40860315
chr7	41966642	41967595	ENST00000395925	intron	14	-	953	ENSG00000106571	GLI3	4319	protein_coding	8405	1	NM_000168.6	NM_000168	7	p14.1	15	1	100.89	101.41	0.963426	0.999302	0.994872	-0.0314462	0.00442994	chr7:41966642-41967595
chr7	41967924	41972336	ENST00000395925	intron	13	-	4412	ENSG00000106571	GLI3	4319	protein_coding	8405	1	NM_000168.6	NM_000168	7	p14.1	15	0	105.44	113.55	0.826235	0.983162	0.928578	-0.102343	0.054584	chr7:41967924-41972336
chr7	41972628	41977557	ENST00000395925	intron	12	-	4929	ENSG00000106571	GLI3	4319	protein_coding	8405	1	NM_000168.6	NM_000168	7	p14.1	15	0	96.89	101.97	0.846012	0.996618	0.950181	-0.104169	0.0464366	chr7:41972628-41977557
chr7	41977723	41978598	ENST00000395925	intron	11	-	875	ENSG00000106571	GLI3	4319	protein_coding	8405	1	NM_000168.6	NM_000168	7	p14.1	15	0	78.68	78.95	0.971118	0.998406	0.99658	-0.0254618	0.00182569	chr7:41977723-41978598
chr7	41978749	42023467	ENST00000395925	intron	10	-	44718	ENSG00000106571	GLI3	4319	protein_coding	8405	1	NM_000168.6	NM_000168	7	p14.1	15	0	88.15	89.67	0.912515	0.998879	0.983049	-0.0705342	0.0158301	chr7:41978749-42023467
chr7	42023609	42025263	ENST00000395925	intron	9	-	1654	ENSG00000106571	GLI3	4319	protein_coding	8405	1	NM_000168.6	NM_000168	7	p14.1	15	0	116.22	119.77	0.904248	0.996637	0.97036	-0.0661121	0.0262776	chr7:42023609-42025263
chr7	42025378	42026198	ENST00000395925	intron	8	-	820	ENSG00000106571	GLI3	4319	protein_coding	8405	1	NM_000168.6	NM_000168	7	p14.1	15	0	96.4	99.21	0.884005	0.999292	0.971676	-0.0876708	0.0276161	chr7:42025378-42026198
chr7	42026413	42040037	ENST00000395925	intron	7	-	13624	ENSG00000106571	GLI3	4319	protein_coding	8405	1	NM_000168.6	NM_000168	7	p14.1	15	0	103.9	104.47	0.965198	0.999205	0.994544	-0.0293456	0.00466127	chr7:42026413-42040037
chr7	42040240	42045383	ENST00000395925	intron	6	-	5143	ENSG00000106571	GLI3	4319	protein_coding	8405	1	NM_000168.6	NM_000168	7	p14.1	15	0	83.1	84.53	0.919018	0.998662	0.983083	-0.0640649	0.0155791	chr7:42040240-42045383
chr7	42045531	42048490	ENST00000395925	intron	5	-	2959	ENSG00000106571	GLI3	4319	protein_coding	8405	1	NM_000168.6	NM_000168	7	p14.1	15	0	76.4	76.55	0.973753	0.998504	0.99804	-0.024287	0.000463077	chr7:42045531-42048490
chr7	42048697	42076751	ENST00000395925	intron	4	-	28054	ENSG00000106571	GLI3	4319	protein_coding	8405	1	NM_000168.6	NM_000168	7	p14.1	15	0	106.78	107.3	0.970285	0.999163	0.995154	-0.0248689	0.00400949	chr7:42048697-42076751
chr7	42076858	42148225	ENST00000395925	intron	3	-	71367	ENSG00000106571	GLI3	4319	protein_coding	8405	1	NM_000168.6	NM_000168	7	p14.1	15	0	109.25	111.78	0.903002	0.999252	0.977366	-0.0743638	0.0218861	chr7:42076858-42148225
chr7	42148469	42223129	ENST00000395925	intron	2	-	74660	ENSG00000106571	GLI3	4319	protein_coding	8405	1	NM_000168.6	NM_000168	7	p14.1	15	0	84.64	120.16	0.502064	0.85321	0.704394	-0.20233	0.148815	chr7:42148469-42223129
chr7	42223296	42236970	ENST00000395925	intron	1	-	13674	ENSG00000106571	GLI3	4319	protein_coding	8405	1	NM_000168.6	NM_000168	7	p14.1	15	0	22.38	67.56	0.131157	0.566639	0.331261	-0.200104	0.235377	chr7:42223296-42236970
chr7	43112938	43114156	ENST00000395891	intron	1	+	1218	ENSG00000002746	HECW1	22195	protein_coding	9453	1	NM_015052.5	NM_015052	7	p14.1	30	0	NA	NA	NA	NA	NA	NA	NA	chr7:43112938-43114156
chr7	43114392	43243874	ENST00000395891	intron	2	+	129482	ENSG00000002746	HECW1	22195	protein_coding	9453	1	NM_015052.5	NM_015052	7	p14.1	30	0	NA	NA	NA	NA	NA	NA	NA	chr7:43114392-43243874
chr7	43243933	43311762	ENST00000395891	intron	3	+	67829	ENSG00000002746	HECW1	22195	protein_coding	9453	1	NM_015052.5	NM_015052	7	p14.1	30	0	NA	NA	NA	NA	NA	NA	NA	chr7:43243933-43311762
chr7	43312088	43320634	ENST00000395891	intron	4	+	8546	ENSG00000002746	HECW1	22195	protein_coding	9453	1	NM_015052.5	NM_015052	7	p14.1	30	0	8.51	8.58	0.835559	0.983127	0.991841	-0.156282	-0.00871427	chr7:43312088-43320634
chr7	43320743	43360885	ENST00000395891	intron	5	+	40142	ENSG00000002746	HECW1	22195	protein_coding	9453	1	NM_015052.5	NM_015052	7	p14.1	30	0	7.92	8	0.810095	0.985275	0.99	-0.179905	-0.00472453	chr7:43320743-43360885
chr7	43360981	43396813	ENST00000395891	intron	6	+	35832	ENSG00000002746	HECW1	22195	protein_coding	9453	1	NM_015052.5	NM_015052	7	p14.1	30	0	NA	NA	NA	NA	NA	NA	NA	chr7:43360981-43396813
chr7	43396890	43407561	ENST00000395891	intron	7	+	10671	ENSG00000002746	HECW1	22195	protein_coding	9453	1	NM_015052.5	NM_015052	7	p14.1	30	0	9.07	9.07	0.853476	0.984186	1	-0.146524	-0.015814	chr7:43396890-43407561
chr7	43407732	43438002	ENST00000395891	intron	8	+	30270	ENSG00000002746	HECW1	22195	protein_coding	9453	1	NM_015052.5	NM_015052	7	p14.1	30	0	13.03	13.07	0.870425	0.989773	0.99694	-0.126514	-0.00716702	chr7:43407732-43438002
chr7	43438146	43442528	ENST00000395891	intron	9	+	4382	ENSG00000002746	HECW1	22195	protein_coding	9453	1	NM_015052.5	NM_015052	7	p14.1	30	0	12.25	12.86	0.708571	0.993625	0.952566	-0.243995	0.0410594	chr7:43438146-43442528
chr7	43442630	43444217	ENST00000395891	intron	10	+	1587	ENSG00000002746	HECW1	22195	protein_coding	9453	1	NM_015052.5	NM_015052	7	p14.1	30	0	8.16	13.48	0.179073	0.936583	0.605341	-0.426269	0.331242	chr7:43442630-43444217
chr7	43445571	43450827	ENST00000395891	intron	11	+	5256	ENSG00000002746	HECW1	22195	protein_coding	9453	1	NM_015052.5	NM_015052	7	p14.1	30	0	12.58	14.25	0.534628	0.99204	0.882807	-0.348179	0.109233	chr7:43445571-43450827
chr7	43450930	43456296	ENST00000395891	intron	12	+	5366	ENSG00000002746	HECW1	22195	protein_coding	9453	1	NM_015052.5	NM_015052	7	p14.1	30	0	11.07	11.14	0.838178	0.989882	0.993716	-0.155538	-0.00383409	chr7:43450930-43456296
chr7	43456448	43463659	ENST00000395891	intron	13	+	7211	ENSG00000002746	HECW1	22195	protein_coding	9453	1	NM_015052.5	NM_015052	7	p14.1	30	0	12.78	12.97	0.836595	0.991425	0.985351	-0.148756	0.00607442	chr7:43456448-43463659
chr7	43463800	43466446	ENST00000395891	intron	14	+	2646	ENSG00000002746	HECW1	22195	protein_coding	9453	1	NM_015052.5	NM_015052	7	p14.1	30	0	9.95	10.52	0.642923	0.995497	0.945817	-0.302895	0.0496793	chr7:43463800-43466446
chr7	43466569	43468919	ENST00000395891	intron	15	+	2350	ENSG00000002746	HECW1	22195	protein_coding	9453	1	NM_015052.5	NM_015052	7	p14.1	30	0	8.77	8.9	0.780979	0.987825	0.985393	-0.204415	0.00243133	chr7:43466569-43468919
chr7	43469106	43479609	ENST00000395891	intron	16	+	10503	ENSG00000002746	HECW1	22195	protein_coding	9453	1	NM_015052.5	NM_015052	7	p14.1	30	0	16	16.23	0.864576	0.993094	0.985829	-0.121253	0.00726517	chr7:43469106-43479609
chr7	43479745	43492074	ENST00000395891	intron	17	+	12329	ENSG00000002746	HECW1	22195	protein_coding	9453	1	NM_015052.5	NM_015052	7	p14.1	30	0	10.71	11.18	0.700247	0.995797	0.957961	-0.257714	0.037836	chr7:43479745-43492074
chr7	43492181	43493083	ENST00000395891	intron	18	+	902	ENSG00000002746	HECW1	22195	protein_coding	9453	1	NM_015052.5	NM_015052	7	p14.1	30	0	11.37	11.37	0.87498	0.988138	1	-0.12502	-0.0118616	chr7:43492181-43493083
chr7	43493181	43500698	ENST00000395891	intron	19	+	7517	ENSG00000002746	HECW1	22195	protein_coding	9453	1	NM_015052.5	NM_015052	7	p14.1	30	0	11.9	12.19	0.828516	0.990001	0.97621	-0.147694	0.013791	chr7:43493181-43500698
chr7	43500783	43501212	ENST00000395891	intron	20	+	429	ENSG00000002746	HECW1	22195	protein_coding	9453	1	NM_015052.5	NM_015052	7	p14.1	30	0	11.89	11.9	0.867369	0.988671	0.99916	-0.131791	-0.0104882	chr7:43500783-43501212
chr7	43501323	43507136	ENST00000395891	intron	21	+	5813	ENSG00000002746	HECW1	22195	protein_coding	9453	1	NM_015052.5	NM_015052	7	p14.1	30	0	11.26	11.42	0.815836	0.988886	0.985989	-0.170153	0.00289689	chr7:43501323-43507136
chr7	43507258	43508017	ENST00000395891	intron	22	+	759	ENSG00000002746	HECW1	22195	protein_coding	9453	1	NM_015052.5	NM_015052	7	p14.1	30	0	9.53	9.6	0.826664	0.986829	0.992708	-0.166044	-0.00587939	chr7:43507258-43508017
chr7	43508132	43508968	ENST00000395891	intron	23	+	836	ENSG00000002746	HECW1	22195	protein_coding	9453	1	NM_015052.5	NM_015052	7	p14.1	30	0	12.97	14.18	0.49581	0.999027	0.914669	-0.418858	0.0843587	chr7:43508132-43508968
chr7	43509122	43541162	ENST00000395891	intron	24	+	32040	ENSG00000002746	HECW1	22195	protein_coding	9453	1	NM_015052.5	NM_015052	7	p14.1	30	0	9.75	10.67	0.437254	0.998514	0.913777	-0.476523	0.0847371	chr7:43509122-43541162
chr7	43541262	43541868	ENST00000395891	intron	25	+	606	ENSG00000002746	HECW1	22195	protein_coding	9453	1	NM_015052.5	NM_015052	7	p14.1	30	0	13.25	13.44	0.83561	0.991616	0.985863	-0.150253	0.00575273	chr7:43541262-43541868
chr7	43541999	43550444	ENST00000395891	intron	26	+	8445	ENSG00000002746	HECW1	22195	protein_coding	9453	1	NM_015052.5	NM_015052	7	p14.1	30	0	16.55	16.59	0.890527	0.993257	0.997589	-0.107062	-0.0043324	chr7:43541999-43550444
chr7	43550592	43552221	ENST00000395891	intron	27	+	1629	ENSG00000002746	HECW1	22195	protein_coding	9453	1	NM_015052.5	NM_015052	7	p14.1	30	0	10.73	10.81	0.854366	0.985902	0.992599	-0.138234	-0.00669775	chr7:43550592-43552221
chr7	43552337	43554591	ENST00000395891	intron	28	+	2254	ENSG00000002746	HECW1	22195	protein_coding	9453	1	NM_015052.5	NM_015052	7	p14.1	30	0	13.79	13.97	0.827647	0.993203	0.987115	-0.159469	0.0060874	chr7:43552337-43554591
chr7	43554791	43561814	ENST00000395891	intron	29	+	7023	ENSG00000002746	HECW1	22195	protein_coding	9453	1	NM_015052.5	NM_015052	7	p14.1	30	1	6.08	16	0.0404744	0.779288	0.38	-0.339526	0.399288	chr7:43554791-43561814
chr7	43639682	43640572	ENST00000223336	intron	5	-	890	ENSG00000106603	COA1	21868	protein_coding	899	1	NM_018224.4	NM_001321201	7	p13	6	1	223.93	232.11	0.902587	0.994378	0.964758	-0.062171	0.0296202	chr7:43639682-43640572
chr7	43640650	43645250	ENST00000223336	intron	4	-	4600	ENSG00000106603	COA1	21868	protein_coding	899	1	NM_018224.4	NM_001321201	7	p13	6	0	207.66	213.01	0.916986	0.997689	0.974884	-0.0578982	0.0228055	chr7:43640650-43645250
chr7	43645400	43647534	ENST00000223336	intron	3	-	2134	ENSG00000106603	COA1	21868	protein_coding	899	1	NM_018224.4	NM_001321201	7	p13	6	0	220.27	231.75	0.87564	0.990474	0.950464	-0.0748243	0.0400104	chr7:43645400-43647534
chr7	43647635	43648599	ENST00000223336	intron	2	-	964	ENSG00000106603	COA1	21868	protein_coding	899	1	NM_018224.4	NM_001321201	7	p13	6	0	176.03	200.99	0.753282	0.959789	0.875815	-0.122532	0.0839742	chr7:43647635-43648599
chr7	43648653	43729428	ENST00000223336	intron	1	-	80775	ENSG00000106603	COA1	21868	protein_coding	899	1	NM_018224.4	NM_001321201	7	p13	6	0	61.7	194.64	0.156305	0.510404	0.316995	-0.16069	0.193409	chr7:43648653-43729428
chr7	43758735	43771137	ENST00000265523	intron	1	+	12402	ENSG00000106605	BLVRA	1062	protein_coding	1074	1	NM_000712.4	NM_000712	7	p13	8	0	174.77	221.59	0.679979	0.87821	0.788709	-0.10873	0.0895009	chr7:43758735-43771137
chr7	43771171	43787903	ENST00000265523	intron	2	+	16732	ENSG00000106605	BLVRA	1062	protein_coding	1074	1	NM_000712.4	NM_000712	7	p13	8	0	261.52	264.74	0.952062	0.999719	0.987837	-0.0357755	0.011882	chr7:43771171-43787903
chr7	43788026	43791248	ENST00000265523	intron	3	+	3222	ENSG00000106605	BLVRA	1062	protein_coding	1074	1	NM_000712.4	NM_000712	7	p13	8	0	259.75	265.15	0.918571	0.9996	0.979634	-0.0610632	0.0199661	chr7:43788026-43791248
chr7	43791369	43792714	ENST00000265523	intron	4	+	1345	ENSG00000106605	BLVRA	1062	protein_coding	1074	1	NM_000712.4	NM_000712	7	p13	8	0	338.25	343.36	0.942073	0.999692	0.985118	-0.0430448	0.0145741	chr7:43791369-43792714
chr7	43792813	43800464	ENST00000265523	intron	5	+	7651	ENSG00000106605	BLVRA	1062	protein_coding	1074	1	NM_000712.4	NM_000712	7	p13	8	0	390.49	396.7	0.943025	0.999048	0.984346	-0.0413206	0.0147019	chr7:43792813-43800464
chr7	43800573	43803675	ENST00000265523	intron	6	+	3102	ENSG00000106605	BLVRA	1062	protein_coding	1074	1	NM_000712.4	NM_000712	7	p13	8	0	369.1	373.41	0.958648	0.999404	0.988458	-0.02981	0.010946	chr7:43800573-43803675
chr7	43803848	43806976	ENST00000265523	intron	7	+	3128	ENSG00000106605	BLVRA	1062	protein_coding	1074	1	NM_000712.4	NM_000712	7	p13	8	1	338.27	341.79	0.957939	0.999723	0.989701	-0.0317624	0.0100222	chr7:43803848-43806976
chr7	44145281	44145496	ENST00000403799	intron	9	-	215	ENSG00000106633	GCK	4195	protein_coding	2745	1	NM_000162.5	NM_000162	7	p13	10	1	NA	NA	NA	NA	NA	NA	NA	chr7:44145281-44145496
chr7	44145731	44146462	ENST00000403799	intron	8	-	731	ENSG00000106633	GCK	4195	protein_coding	2745	1	NM_000162.5	NM_000162	7	p13	10	0	NA	NA	NA	NA	NA	NA	NA	chr7:44145731-44146462
chr7	44146619	44147649	ENST00000403799	intron	7	-	1030	ENSG00000106633	GCK	4195	protein_coding	2745	1	NM_000162.5	NM_000162	7	p13	10	0	NA	NA	NA	NA	NA	NA	NA	chr7:44146619-44147649
chr7	44147834	44149759	ENST00000403799	intron	6	-	1925	ENSG00000106633	GCK	4195	protein_coding	2745	1	NM_000162.5	NM_000162	7	p13	10	0	NA	NA	NA	NA	NA	NA	NA	chr7:44147834-44149759
chr7	44149860	44149968	ENST00000403799	intron	5	-	108	ENSG00000106633	GCK	4195	protein_coding	2745	1	NM_000162.5	NM_000162	7	p13	10	0	NA	NA	NA	NA	NA	NA	NA	chr7:44149860-44149968
chr7	44150065	44150955	ENST00000403799	intron	4	-	890	ENSG00000106633	GCK	4195	protein_coding	2745	1	NM_000162.5	NM_000162	7	p13	10	0	NA	NA	NA	NA	NA	NA	NA	chr7:44150065-44150955
chr7	44151076	44152270	ENST00000403799	intron	3	-	1194	ENSG00000106633	GCK	4195	protein_coding	2745	1	NM_000162.5	NM_000162	7	p13	10	0	NA	NA	NA	NA	NA	NA	NA	chr7:44151076-44152270
chr7	44152426	44153300	ENST00000403799	intron	2	-	874	ENSG00000106633	GCK	4195	protein_coding	2745	1	NM_000162.5	NM_000162	7	p13	10	0	NA	NA	NA	NA	NA	NA	NA	chr7:44152426-44153300
chr7	44153464	44188908	ENST00000403799	intron	1	-	35444	ENSG00000106633	GCK	4195	protein_coding	2745	1	NM_000162.5	NM_000162	7	p13	10	0	NA	NA	NA	NA	NA	NA	NA	chr7:44153464-44188908
chr7	44386122	44392296	ENST00000355451	intron	5	-	6174	ENSG00000015676	NUDCD3	22208	protein_coding	8036	1	NM_015332.4	NM_015332	7	p13	6	1	259.12	263.49	0.94401	0.998073	0.983415	-0.0394045	0.0146582	chr7:44386122-44392296
chr7	44392486	44404439	ENST00000355451	intron	4	-	11953	ENSG00000015676	NUDCD3	22208	protein_coding	8036	1	NM_015332.4	NM_015332	7	p13	6	0	272.93	290.7	0.852489	0.987784	0.938872	-0.0863823	0.0489123	chr7:44392486-44404439
chr7	44404584	44427570	ENST00000355451	intron	3	-	22986	ENSG00000015676	NUDCD3	22208	protein_coding	8036	1	NM_015332.4	NM_015332	7	p13	6	0	179.15	194.49	0.761862	0.995561	0.921127	-0.159265	0.0744343	chr7:44404584-44427570
chr7	44427704	44484967	ENST00000355451	intron	2	-	57263	ENSG00000015676	NUDCD3	22208	protein_coding	8036	1	NM_015332.4	NM_015332	7	p13	6	0	170.7	178.48	0.883433	0.993246	0.95641	-0.0729763	0.0368364	chr7:44427704-44484967
chr7	44485285	44490408	ENST00000355451	intron	1	-	5123	ENSG00000015676	NUDCD3	22208	protein_coding	8036	1	NM_015332.4	NM_015332	7	p13	6	0	210.82	222.79	0.867884	0.989277	0.946272	-0.0783887	0.0430043	chr7:44485285-44490408
chr7	44606654	44624316	ENST00000222673	intron	1	+	17662	ENSG00000105953	OGDH	8124	protein_coding	4193	1	NM_002541.4	NM_002541	7	p13	23	0	126.41	148.75	0.724098	0.938341	0.849815	-0.125717	0.0885261	chr7:44606654-44624316
chr7	44624566	44645326	ENST00000222673	intron	2	+	20760	ENSG00000105953	OGDH	8124	protein_coding	4193	1	NM_002541.4	NM_002541	7	p13	23	0	245.6	263.71	0.830313	0.987919	0.931326	-0.101013	0.0565932	chr7:44624566-44645326
chr7	44645519	44647656	ENST00000222673	intron	3	+	2137	ENSG00000105953	OGDH	8124	protein_coding	4193	1	NM_002541.4	NM_002541	7	p13	23	0	244.23	248.44	0.943179	0.999149	0.983054	-0.0398757	0.0160949	chr7:44645519-44647656
chr7	44647760	44666735	ENST00000222673	intron	4	+	18975	ENSG00000105953	OGDH	8124	protein_coding	4193	1	NM_002541.4	NM_002541	7	p13	23	0	243.14	248.3	0.922013	0.999369	0.979219	-0.0572056	0.0201506	chr7:44647760-44666735
chr7	44666852	44673786	ENST00000222673	intron	5	+	6934	ENSG00000105953	OGDH	8124	protein_coding	4193	1	NM_002541.4	NM_002541	7	p13	23	0	212.19	220.56	0.877089	0.998353	0.962051	-0.0849619	0.0363022	chr7:44666852-44673786
chr7	44673942	44674410	ENST00000222673	intron	6	+	468	ENSG00000105953	OGDH	8124	protein_coding	4193	1	NM_002541.4	NM_002541	7	p13	23	0	214.44	230.38	0.858106	0.976426	0.93081	-0.0727036	0.0456159	chr7:44673942-44674410
chr7	44674558	44675177	ENST00000222673	intron	7	+	619	ENSG00000105953	OGDH	8124	protein_coding	4193	1	NM_002541.4	NM_002541	7	p13	23	0	248.15	254.19	0.916949	0.998613	0.976238	-0.0592893	0.0223744	chr7:44674558-44675177
chr7	44675269	44675969	ENST00000222673	intron	8	+	700	ENSG00000105953	OGDH	8124	protein_coding	4193	1	NM_002541.4	NM_002541	7	p13	23	0	258.37	262.85	0.944291	0.998733	0.982956	-0.0386651	0.0157767	chr7:44675269-44675969
chr7	44676150	44681719	ENST00000222673	intron	9	+	5569	ENSG00000105953	OGDH	8124	protein_coding	4193	1	NM_002541.4	NM_002541	7	p13	23	0	256.32	267.71	0.896764	0.991075	0.957454	-0.06069	0.0336211	chr7:44676150-44681719
chr7	44681849	44693824	ENST00000222673	intron	10	+	11975	ENSG00000105953	OGDH	8124	protein_coding	4193	1	NM_002541.4	NM_002541	7	p13	23	0	309.08	311.51	0.967661	0.999775	0.992199	-0.0245383	0.00757537	chr7:44681849-44693824
chr7	44694005	44694423	ENST00000222673	intron	11	+	418	ENSG00000105953	OGDH	8124	protein_coding	4193	1	NM_002541.4	NM_002541	7	p13	23	0	205.95	209.32	0.944199	0.999077	0.9839	-0.0397012	0.0151765	chr7:44694005-44694423
chr7	44694577	44696024	ENST00000222673	intron	12	+	1447	ENSG00000105953	OGDH	8124	protein_coding	4193	1	NM_002541.4	NM_002541	7	p13	23	0	218.73	220.19	0.967575	0.999749	0.993369	-0.0257941	0.00637991	chr7:44694577-44696024
chr7	44696128	44696428	ENST00000222673	intron	13	+	300	ENSG00000105953	OGDH	8124	protein_coding	4193	1	NM_002541.4	NM_002541	7	p13	23	0	246.04	247.19	0.975591	0.999673	0.995348	-0.0197564	0.00432495	chr7:44696128-44696428
chr7	44696558	44696913	ENST00000222673	intron	14	+	355	ENSG00000105953	OGDH	8124	protein_coding	4193	1	NM_002541.4	NM_002541	7	p13	23	0	235.37	238.32	0.956247	0.998757	0.987622	-0.0313744	0.0111356	chr7:44696558-44696913
chr7	44697065	44697369	ENST00000222673	intron	15	+	304	ENSG00000105953	OGDH	8124	protein_coding	4193	1	NM_002541.4	NM_002541	7	p13	23	0	276.86	278.11	0.98182	0.999486	0.995505	-0.0136849	0.00398026	chr7:44697065-44697369
chr7	44697498	44697603	ENST00000222673	intron	16	+	105	ENSG00000105953	OGDH	8124	protein_coding	4193	1	NM_002541.4	NM_002541	7	p13	23	0	184.73	186.3	0.957913	0.99954	0.991573	-0.0336597	0.00796729	chr7:44697498-44697603
chr7	44697783	44698191	ENST00000222673	intron	17	+	408	ENSG00000105953	OGDH	8124	protein_coding	4193	1	NM_002541.4	NM_002541	7	p13	23	0	232.71	233.29	0.983805	0.999734	0.997514	-0.0137086	0.0022204	chr7:44697783-44698191
chr7	44698264	44700140	ENST00000222673	intron	18	+	1876	ENSG00000105953	OGDH	8124	protein_coding	4193	1	NM_002541.4	NM_002541	7	p13	23	0	295.07	296.95	0.978314	0.999027	0.993669	-0.0153553	0.00535828	chr7:44698264-44700140
chr7	44700270	44701542	ENST00000222673	intron	19	+	1272	ENSG00000105953	OGDH	8124	protein_coding	4193	1	NM_002541.4	NM_002541	7	p13	23	0	318.18	319.62	0.979462	0.999757	0.995495	-0.0160322	0.00426201	chr7:44700270-44701542
chr7	44701616	44707224	ENST00000222673	intron	20	+	5608	ENSG00000105953	OGDH	8124	protein_coding	4193	1	NM_002541.4	NM_002541	7	p13	23	0	227.34	230.01	0.950768	0.999301	0.988392	-0.0376234	0.0109096	chr7:44701616-44707224
chr7	44707389	44707581	ENST00000222673	intron	21	+	192	ENSG00000105953	OGDH	8124	protein_coding	4193	1	NM_002541.4	NM_002541	7	p13	23	0	283.27	284.86	0.977353	0.999636	0.994418	-0.0170648	0.00521796	chr7:44707389-44707581
chr7	44707737	44707878	ENST00000222673	intron	22	+	141	ENSG00000105953	OGDH	8124	protein_coding	4193	1	NM_002541.4	NM_002541	7	p13	23	1	306.56	307.77	0.98401	0.999374	0.996068	-0.0120588	0.00330579	chr7:44707737-44707878
chr7	45575183	45592758	ENST00000297323	intron	1	+	17575	ENSG00000164742	ADCY1	232	protein_coding	12657	1	NM_021116.4	NM_021116	7	p12.3	20	0	NA	NA	NA	NA	NA	NA	NA	chr7:45575183-45592758
chr7	45592909	45610378	ENST00000297323	intron	2	+	17469	ENSG00000164742	ADCY1	232	protein_coding	12657	1	NM_021116.4	NM_021116	7	p12.3	20	0	NA	NA	NA	NA	NA	NA	NA	chr7:45592909-45610378
chr7	45610498	45622631	ENST00000297323	intron	3	+	12133	ENSG00000164742	ADCY1	232	protein_coding	12657	1	NM_021116.4	NM_021116	7	p12.3	20	0	NA	NA	NA	NA	NA	NA	NA	chr7:45610498-45622631
chr7	45622744	45648669	ENST00000297323	intron	4	+	25925	ENSG00000164742	ADCY1	232	protein_coding	12657	1	NM_021116.4	NM_021116	7	p12.3	20	0	NA	NA	NA	NA	NA	NA	NA	chr7:45622744-45648669
chr7	45648798	45657726	ENST00000297323	intron	5	+	8928	ENSG00000164742	ADCY1	232	protein_coding	12657	1	NM_021116.4	NM_021116	7	p12.3	20	0	NA	NA	NA	NA	NA	NA	NA	chr7:45648798-45657726
chr7	45657886	45660041	ENST00000297323	intron	6	+	2155	ENSG00000164742	ADCY1	232	protein_coding	12657	1	NM_021116.4	NM_021116	7	p12.3	20	0	NA	NA	NA	NA	NA	NA	NA	chr7:45657886-45660041
chr7	45660184	45662058	ENST00000297323	intron	7	+	1874	ENSG00000164742	ADCY1	232	protein_coding	12657	1	NM_021116.4	NM_021116	7	p12.3	20	0	NA	NA	NA	NA	NA	NA	NA	chr7:45660184-45662058
chr7	45662215	45677868	ENST00000297323	intron	8	+	15653	ENSG00000164742	ADCY1	232	protein_coding	12657	1	NM_021116.4	NM_021116	7	p12.3	20	0	NA	NA	NA	NA	NA	NA	NA	chr7:45662215-45677868
chr7	45678064	45678165	ENST00000297323	intron	9	+	101	ENSG00000164742	ADCY1	232	protein_coding	12657	1	NM_021116.4	NM_021116	7	p12.3	20	0	NA	NA	NA	NA	NA	NA	NA	chr7:45678064-45678165
chr7	45678264	45679708	ENST00000297323	intron	10	+	1444	ENSG00000164742	ADCY1	232	protein_coding	12657	1	NM_021116.4	NM_021116	7	p12.3	20	0	NA	NA	NA	NA	NA	NA	NA	chr7:45678264-45679708
chr7	45679794	45684978	ENST00000297323	intron	11	+	5184	ENSG00000164742	ADCY1	232	protein_coding	12657	1	NM_021116.4	NM_021116	7	p12.3	20	0	NA	NA	NA	NA	NA	NA	NA	chr7:45679794-45684978
chr7	45685069	45685961	ENST00000297323	intron	12	+	892	ENSG00000164742	ADCY1	232	protein_coding	12657	1	NM_021116.4	NM_021116	7	p12.3	20	0	NA	NA	NA	NA	NA	NA	NA	chr7:45685069-45685961
chr7	45686216	45686546	ENST00000297323	intron	13	+	330	ENSG00000164742	ADCY1	232	protein_coding	12657	1	NM_021116.4	NM_021116	7	p12.3	20	0	NA	NA	NA	NA	NA	NA	NA	chr7:45686216-45686546
chr7	45686674	45703375	ENST00000297323	intron	14	+	16701	ENSG00000164742	ADCY1	232	protein_coding	12657	1	NM_021116.4	NM_021116	7	p12.3	20	0	NA	NA	NA	NA	NA	NA	NA	chr7:45686674-45703375
chr7	45703493	45703599	ENST00000297323	intron	15	+	106	ENSG00000164742	ADCY1	232	protein_coding	12657	1	NM_021116.4	NM_021116	7	p12.3	20	0	NA	NA	NA	NA	NA	NA	NA	chr7:45703493-45703599
chr7	45703747	45704517	ENST00000297323	intron	16	+	770	ENSG00000164742	ADCY1	232	protein_coding	12657	1	NM_021116.4	NM_021116	7	p12.3	20	0	NA	NA	NA	NA	NA	NA	NA	chr7:45703747-45704517
chr7	45704617	45708349	ENST00000297323	intron	17	+	3732	ENSG00000164742	ADCY1	232	protein_coding	12657	1	NM_021116.4	NM_021116	7	p12.3	20	0	NA	NA	NA	NA	NA	NA	NA	chr7:45704617-45708349
chr7	45708465	45710527	ENST00000297323	intron	18	+	2062	ENSG00000164742	ADCY1	232	protein_coding	12657	1	NM_021116.4	NM_021116	7	p12.3	20	0	NA	NA	NA	NA	NA	NA	NA	chr7:45708465-45710527
chr7	45710653	45713692	ENST00000297323	intron	19	+	3039	ENSG00000164742	ADCY1	232	protein_coding	12657	1	NM_021116.4	NM_021116	7	p12.3	20	1	NA	NA	NA	NA	NA	NA	NA	chr7:45710653-45713692
chr7	47278221	47280163	ENST00000311160	intron	30	-	1942	ENSG00000136205	TNS3	21616	protein_coding	7585	1	NM_022748.12	NM_022748	7	p12.3	31	1	315.73	321.73	0.940543	0.997665	0.981351	-0.040808	0.016314	chr7:47278221-47280163
chr7	47280191	47280285	ENST00000311160	intron	29	-	94	ENSG00000136205	TNS3	21616	protein_coding	7585	1	NM_022748.12	NM_022748	7	p12.3	31	0	244.93	246.21	0.975684	0.999548	0.994801	-0.0191168	0.00474661	chr7:47280191-47280285
chr7	47280355	47283696	ENST00000311160	intron	28	-	3341	ENSG00000136205	TNS3	21616	protein_coding	7585	1	NM_022748.12	NM_022748	7	p12.3	31	0	307.56	316.3	0.931109	0.992954	0.972368	-0.0412594	0.0205863	chr7:47280355-47283696
chr7	47283866	47291954	ENST00000311160	intron	27	-	8088	ENSG00000136205	TNS3	21616	protein_coding	7585	1	NM_022748.12	NM_022748	7	p12.3	31	0	267.74	270.38	0.963647	0.999094	0.990236	-0.0265894	0.00885814	chr7:47283866-47291954
chr7	47292033	47292827	ENST00000311160	intron	26	-	794	ENSG00000136205	TNS3	21616	protein_coding	7585	1	NM_022748.12	NM_022748	7	p12.3	31	0	302.33	303.34	0.978861	0.999903	0.99667	-0.0178096	0.00323296	chr7:47292033-47292827
chr7	47292906	47293732	ENST00000311160	intron	25	-	826	ENSG00000136205	TNS3	21616	protein_coding	7585	1	NM_022748.12	NM_022748	7	p12.3	31	0	296.51	297.62	0.976082	0.999923	0.99627	-0.0201882	0.00365289	chr7:47292906-47293732
chr7	47293829	47297081	ENST00000311160	intron	24	-	3252	ENSG00000136205	TNS3	21616	protein_coding	7585	1	NM_022748.12	NM_022748	7	p12.3	31	0	281.03	282.07	0.976766	0.999815	0.996313	-0.0195474	0.00350203	chr7:47293829-47297081
chr7	47297214	47302185	ENST00000311160	intron	23	-	4971	ENSG00000136205	TNS3	21616	protein_coding	7585	1	NM_022748.12	NM_022748	7	p12.3	31	0	287.22	290.32	0.958132	0.999733	0.989322	-0.0311901	0.0104106	chr7:47297214-47302185
chr7	47302273	47302949	ENST00000311160	intron	22	-	676	ENSG00000136205	TNS3	21616	protein_coding	7585	1	NM_022748.12	NM_022748	7	p12.3	31	0	252.45	254.88	0.965863	0.998988	0.990466	-0.0246027	0.00852224	chr7:47302273-47302949
chr7	47303585	47304831	ENST00000311160	intron	21	-	1246	ENSG00000136205	TNS3	21616	protein_coding	7585	1	NM_022748.12	NM_022748	7	p12.3	31	0	195.07	195.59	0.978523	0.999816	0.997341	-0.0188186	0.00247415	chr7:47303585-47304831
chr7	47305004	47344754	ENST00000311160	intron	20	-	39750	ENSG00000136205	TNS3	21616	protein_coding	7585	1	NM_022748.12	NM_022748	7	p12.3	31	0	295.56	330.07	0.661926	0.990075	0.895446	-0.23352	0.0946286	chr7:47305004-47344754
chr7	47344839	47344923	ENST00000311160	intron	19	-	84	ENSG00000136205	TNS3	21616	protein_coding	7585	1	NM_022748.12	NM_022748	7	p12.3	31	0	318.99	319.88	0.988996	0.999603	0.997218	-0.00822215	0.00238577	chr7:47344839-47344923
chr7	47345039	47346186	ENST00000311160	intron	18	-	1147	ENSG00000136205	TNS3	21616	protein_coding	7585	1	NM_022748.12	NM_022748	7	p12.3	31	0	258.03	259.56	0.966133	0.999897	0.994105	-0.0279721	0.00579181	chr7:47345039-47346186
chr7	47346357	47368364	ENST00000311160	intron	17	-	22007	ENSG00000136205	TNS3	21616	protein_coding	7585	1	NM_022748.12	NM_022748	7	p12.3	31	0	266.19	275.33	0.89506	0.997747	0.966803	-0.0717435	0.0309438	chr7:47346357-47368364
chr7	47369622	47396799	ENST00000311160	intron	16	-	27177	ENSG00000136205	TNS3	21616	protein_coding	7585	1	NM_022748.12	NM_022748	7	p12.3	31	0	293.66	296.58	0.952895	0.999911	0.990154	-0.037259	0.00975655	chr7:47369622-47396799
chr7	47396905	47400392	ENST00000311160	intron	15	-	3487	ENSG00000136205	TNS3	21616	protein_coding	7585	1	NM_022748.12	NM_022748	7	p12.3	31	0	271.67	272.74	0.973844	0.999927	0.996077	-0.0222333	0.00385042	chr7:47396905-47400392
chr7	47400459	47400784	ENST00000311160	intron	14	-	325	ENSG00000136205	TNS3	21616	protein_coding	7585	1	NM_022748.12	NM_022748	7	p12.3	31	0	234.99	236.44	0.97566	0.999008	0.993867	-0.0182075	0.00514027	chr7:47400459-47400784
chr7	47400915	47411726	ENST00000311160	intron	13	-	10811	ENSG00000136205	TNS3	21616	protein_coding	7585	1	NM_022748.12	NM_022748	7	p12.3	31	0	279.85	285.53	0.933107	0.999302	0.980107	-0.047	0.0191947	chr7:47400915-47411726
chr7	47411803	47413936	ENST00000311160	intron	12	-	2133	ENSG00000136205	TNS3	21616	protein_coding	7585	1	NM_022748.12	NM_022748	7	p12.3	31	0	277.71	277.96	0.988722	0.999762	0.999101	-0.0103782	0.000661846	chr7:47411803-47413936
chr7	47413998	47415093	ENST00000311160	intron	11	-	1095	ENSG00000136205	TNS3	21616	protein_coding	7585	1	NM_022748.12	NM_022748	7	p12.3	31	0	269.44	270.63	0.977512	0.999823	0.995603	-0.0180909	0.00421998	chr7:47413998-47415093
chr7	47415207	47424100	ENST00000311160	intron	10	-	8893	ENSG00000136205	TNS3	21616	protein_coding	7585	1	NM_022748.12	NM_022748	7	p12.3	31	0	268.41	272.44	0.951098	0.99926	0.985208	-0.0341094	0.0140527	chr7:47415207-47424100
chr7	47424185	47428311	ENST00000311160	intron	9	-	4126	ENSG00000136205	TNS3	21616	protein_coding	7585	1	NM_022748.12	NM_022748	7	p12.3	31	0	239.81	245.04	0.934896	0.997989	0.978657	-0.0437605	0.0193328	chr7:47424185-47428311
chr7	47428377	47435281	ENST00000311160	intron	8	-	6904	ENSG00000136205	TNS3	21616	protein_coding	7585	1	NM_022748.12	NM_022748	7	p12.3	31	0	203.96	204.33	0.988589	0.999471	0.998189	-0.0096005	0.00128142	chr7:47428377-47435281
chr7	47435405	47437262	ENST00000311160	intron	7	-	1857	ENSG00000136205	TNS3	21616	protein_coding	7585	1	NM_022748.12	NM_022748	7	p12.3	31	0	202.99	203.51	0.980547	0.999755	0.997445	-0.016898	0.00231021	chr7:47435405-47437262
chr7	47437314	47439486	ENST00000311160	intron	6	-	2172	ENSG00000136205	TNS3	21616	protein_coding	7585	1	NM_022748.12	NM_022748	7	p12.3	31	0	232.33	240.62	0.873039	0.999668	0.965547	-0.0925081	0.034121	chr7:47437314-47439486
chr7	47439659	47442002	ENST00000311160	intron	5	-	2343	ENSG00000136205	TNS3	21616	protein_coding	7585	1	NM_022748.12	NM_022748	7	p12.3	31	0	220.92	225.36	0.92609	0.999354	0.980298	-0.0542081	0.0190557	chr7:47439659-47442002
chr7	47442056	47481102	ENST00000311160	intron	4	-	39046	ENSG00000136205	TNS3	21616	protein_coding	7585	1	NM_022748.12	NM_022748	7	p12.3	31	0	190.04	234.53	0.669435	0.925452	0.810301	-0.140866	0.11515	chr7:47442056-47481102
chr7	47481142	47506906	ENST00000311160	intron	3	-	25764	ENSG00000136205	TNS3	21616	protein_coding	7585	1	NM_022748.12	NM_022748	7	p12.3	31	0	175.3	187.77	0.849997	0.985007	0.933589	-0.0835916	0.0514179	chr7:47481142-47506906
chr7	47506945	47529035	ENST00000311160	intron	2	-	22090	ENSG00000136205	TNS3	21616	protein_coding	7585	1	NM_022748.12	NM_022748	7	p12.3	31	0	195.79	204.48	0.879412	0.997376	0.957502	-0.0780897	0.0398742	chr7:47506945-47529035
chr7	47529148	47582050	ENST00000311160	intron	1	-	52902	ENSG00000136205	TNS3	21616	protein_coding	7585	1	NM_022748.12	NM_022748	7	p12.3	31	0	82.68	158.93	0.325812	0.790917	0.520229	-0.194417	0.270688	chr7:47529148-47582050
chr7	47965439	47967805	ENST00000258774	intron	7	-	2366	ENSG00000136273	HUS1	5309	protein_coding	3007	1	NM_004507.4	NM_004507	7	p12.3	8	1	97.49	97.92	0.971023	0.999142	0.995609	-0.0245856	0.00353341	chr7:47965439-47967805
chr7	47967926	47969218	ENST00000258774	intron	6	-	1292	ENSG00000136273	HUS1	5309	protein_coding	3007	1	NM_004507.4	NM_004507	7	p12.3	8	0	117.37	118.44	0.957396	0.999096	0.990966	-0.03357	0.00813047	chr7:47967926-47969218
chr7	47969319	47975612	ENST00000258774	intron	5	-	6293	ENSG00000136273	HUS1	5309	protein_coding	3007	1	NM_004507.4	NM_004507	7	p12.3	8	0	103.34	105.19	0.922601	0.998984	0.982413	-0.0598122	0.0165707	chr7:47969319-47975612
chr7	47975688	47976729	ENST00000258774	intron	4	-	1041	ENSG00000136273	HUS1	5309	protein_coding	3007	1	NM_004507.4	NM_004507	7	p12.3	8	0	104.48	107.9	0.88196	0.998348	0.968304	-0.0863438	0.0300437	chr7:47975688-47976729
chr7	47976838	47978416	ENST00000258774	intron	3	-	1578	ENSG00000136273	HUS1	5309	protein_coding	3007	1	NM_004507.4	NM_004507	7	p12.3	8	0	143.51	146.52	0.921893	0.999086	0.979457	-0.0575637	0.0196293	chr7:47976838-47978416
chr7	47978594	47978688	ENST00000258774	intron	2	-	94	ENSG00000136273	HUS1	5309	protein_coding	3007	1	NM_004507.4	NM_004507	7	p12.3	8	0	125.42	126.7	0.96019	0.998948	0.989897	-0.0297073	0.00905031	chr7:47978594-47978688
chr7	47978817	47979467	ENST00000258774	intron	1	-	650	ENSG00000136273	HUS1	5309	protein_coding	3007	1	NM_004507.4	NM_004507	7	p12.3	8	0	64.07	95.86	0.462579	0.84941	0.668371	-0.205791	0.181039	chr7:47978817-47979467
chr7	48089419	48090187	ENST00000395564	intron	1	+	768	ENSG00000183696	UPP1	12576	protein_coding	1664	1	NM_003364.4	NM_001287430	7	p12.3	9	0	152.97	169.53	0.819666	0.959083	0.902318	-0.0826526	0.0567653	chr7:48089419-48090187
chr7	48090365	48094762	ENST00000395564	intron	2	+	4397	ENSG00000183696	UPP1	12576	protein_coding	1664	1	NM_003364.4	NM_001287430	7	p12.3	9	0	253.04	255.21	0.958863	0.999699	0.991497	-0.0326339	0.0082016	chr7:48090365-48094762
chr7	48094828	48099669	ENST00000395564	intron	3	+	4841	ENSG00000183696	UPP1	12576	protein_coding	1664	1	NM_003364.4	NM_001287430	7	p12.3	9	0	106.6	281.14	0.263543	0.495832	0.379171	-0.115628	0.116662	chr7:48094828-48099669
chr7	48099788	48101823	ENST00000395564	intron	4	+	2035	ENSG00000183696	UPP1	12576	protein_coding	1664	1	NM_003364.4	NM_001287430	7	p12.3	9	0	86.45	114.26	0.560813	0.899749	0.756608	-0.195795	0.143142	chr7:48099788-48101823
chr7	48101983	48103296	ENST00000395564	intron	5	+	1313	ENSG00000183696	UPP1	12576	protein_coding	1664	1	NM_003364.4	NM_001287430	7	p12.3	9	0	49.84	73.73	0.386684	0.887295	0.67598	-0.289296	0.211315	chr7:48101983-48103296
chr7	48103412	48106872	ENST00000395564	intron	6	+	3460	ENSG00000183696	UPP1	12576	protein_coding	1664	1	NM_003364.4	NM_001287430	7	p12.3	9	0	65.48	285.03	0.14364	0.327383	0.22973	-0.0860898	0.097653	chr7:48103412-48106872
chr7	48107083	48107360	ENST00000395564	intron	7	+	277	ENSG00000183696	UPP1	12576	protein_coding	1664	1	NM_003364.4	NM_001287430	7	p12.3	9	0	249.6	252.07	0.960131	0.999282	0.990201	-0.0300703	0.00908085	chr7:48107083-48107360
chr7	48107508	48108217	ENST00000395564	intron	8	+	709	ENSG00000183696	UPP1	12576	protein_coding	1664	1	NM_003364.4	NM_001287430	7	p12.3	9	1	160.74	162.29	0.952484	0.999362	0.990449	-0.0379655	0.0089133	chr7:48107508-48108217
chr7	50593099	50595436	ENST00000401949	intron	18	-	2337	ENSG00000106070	GRB10	4564	protein_coding	5468	1	NM_001350814.2	NM_001350814	7	p12.1	19	1	163.38	172.84	0.87098	0.986306	0.945267	-0.0742871	0.0410392	chr7:50593099-50595436
chr7	50595531	50603997	ENST00000401949	intron	17	-	8466	ENSG00000106070	GRB10	4564	protein_coding	5468	1	NM_001350814.2	NM_001350814	7	p12.1	19	0	160.81	179.48	0.768357	0.975324	0.895977	-0.127621	0.0793468	chr7:50595531-50603997
chr7	50604086	50604310	ENST00000401949	intron	16	-	224	ENSG00000106070	GRB10	4564	protein_coding	5468	1	NM_001350814.2	NM_001350814	7	p12.1	19	0	163.25	176.16	0.813505	0.989706	0.926714	-0.113209	0.0629913	chr7:50604086-50604310
chr7	50604378	50605289	ENST00000401949	intron	15	-	911	ENSG00000106070	GRB10	4564	protein_coding	5468	1	NM_001350814.2	NM_001350814	7	p12.1	19	0	167.45	175.71	0.867135	0.994911	0.952991	-0.085856	0.0419202	chr7:50604378-50605289
chr7	50605407	50606336	ENST00000401949	intron	14	-	929	ENSG00000106070	GRB10	4564	protein_coding	5468	1	NM_001350814.2	NM_001350814	7	p12.1	19	0	139.53	140.97	0.95493	0.99943	0.989785	-0.0348551	0.00964514	chr7:50605407-50606336
chr7	50606415	50612740	ENST00000401949	intron	13	-	6325	ENSG00000106070	GRB10	4564	protein_coding	5468	1	NM_001350814.2	NM_001350814	7	p12.1	19	0	124.08	129.32	0.887436	0.994207	0.95948	-0.072044	0.0347263	chr7:50606415-50612740
chr7	50612840	50614769	ENST00000401949	intron	12	-	1929	ENSG00000106070	GRB10	4564	protein_coding	5468	1	NM_001350814.2	NM_001350814	7	p12.1	19	0	114.52	115.3	0.963933	0.999355	0.993235	-0.0293019	0.00612016	chr7:50612840-50614769
chr7	50614881	50616209	ENST00000401949	intron	11	-	1328	ENSG00000106070	GRB10	4564	protein_coding	5468	1	NM_001350814.2	NM_001350814	7	p12.1	19	0	115.84	123.08	0.828562	0.993984	0.941176	-0.112614	0.0528077	chr7:50614881-50616209
chr7	50616348	50618070	ENST00000401949	intron	10	-	1722	ENSG00000106070	GRB10	4564	protein_coding	5468	1	NM_001350814.2	NM_001350814	7	p12.1	19	0	88.96	103.79	0.675223	0.965673	0.857115	-0.181892	0.108558	chr7:50616348-50618070
chr7	50618140	50619169	ENST00000401949	intron	9	-	1029	ENSG00000106070	GRB10	4564	protein_coding	5468	1	NM_001350814.2	NM_001350814	7	p12.1	19	0	98.11	98.21	0.986429	0.998131	0.998982	-0.0125523	-0.000851071	chr7:50618140-50619169
chr7	50619286	50626821	ENST00000401949	intron	8	-	7535	ENSG00000106070	GRB10	4564	protein_coding	5468	1	NM_001350814.2	NM_001350814	7	p12.1	19	0	109.96	111.18	0.945208	0.999368	0.989027	-0.0438191	0.0103414	chr7:50619286-50626821
chr7	50626979	50669721	ENST00000401949	intron	7	-	42742	ENSG00000106070	GRB10	4564	protein_coding	5468	1	NM_001350814.2	NM_001350814	7	p12.1	19	0	131.18	141.86	0.814063	0.986564	0.924715	-0.110651	0.0618493	chr7:50626979-50669721
chr7	50669864	50674435	ENST00000401949	intron	6	-	4571	ENSG00000106070	GRB10	4564	protein_coding	5468	1	NM_001350814.2	NM_001350814	7	p12.1	19	0	105.04	108.62	0.881042	0.998303	0.967041	-0.0859994	0.0312618	chr7:50669864-50674435
chr7	50674659	50703820	ENST00000401949	intron	5	-	29161	ENSG00000106070	GRB10	4564	protein_coding	5468	1	NM_001350814.2	NM_001350814	7	p12.1	19	0	143.11	155.96	0.81029	0.984362	0.917607	-0.107317	0.0667546	chr7:50674659-50703820
chr7	50703909	50732271	ENST00000401949	intron	4	-	28362	ENSG00000106070	GRB10	4564	protein_coding	5468	1	NM_001350814.2	NM_001350814	7	p12.1	19	0	30.52	161.41	0.124256	0.27223	0.189084	-0.0648273	0.0831468	chr7:50703909-50732271
chr7	50732369	50755886	ENST00000401949	intron	3	-	23517	ENSG00000106070	GRB10	4564	protein_coding	5468	1	NM_001350814.2	NM_001350814	7	p12.1	19	0	32.38	82.27	0.266137	0.543576	0.393582	-0.127445	0.149994	chr7:50732369-50755886
chr7	50756057	50780626	ENST00000401949	intron	2	-	24569	ENSG00000106070	GRB10	4564	protein_coding	5468	1	NM_001350814.2	NM_001350814	7	p12.1	19	0	NA	NA	NA	NA	NA	NA	NA	chr7:50756057-50780626
chr7	50780737	50782423	ENST00000401949	intron	1	-	1686	ENSG00000106070	GRB10	4564	protein_coding	5468	1	NM_001350814.2	NM_001350814	7	p12.1	19	0	NA	NA	NA	NA	NA	NA	NA	chr7:50780737-50782423
chr7	55019366	55142285	ENST00000275493	intron	1	+	122919	ENSG00000146648	EGFR	3236	protein_coding	9905	1	NM_005228.5	NM_005228	7	p11.2	28	0	90.12	120.04	0.50498	0.946938	0.75075	-0.24577	0.196188	chr7:55019366-55142285
chr7	55142438	55143304	ENST00000275493	intron	2	+	866	ENSG00000146648	EGFR	3236	protein_coding	9905	1	NM_005228.5	NM_005228	7	p11.2	28	0	132.62	132.95	0.982885	0.998804	0.997518	-0.0146327	0.00128623	chr7:55142438-55143304
chr7	55143489	55146605	ENST00000275493	intron	3	+	3116	ENSG00000146648	EGFR	3236	protein_coding	9905	1	NM_005228.5	NM_005228	7	p11.2	28	0	122.6	122.84	0.979883	0.999118	0.998046	-0.0181628	0.00107129	chr7:55143489-55146605
chr7	55146741	55151293	ENST00000275493	intron	4	+	4552	ENSG00000146648	EGFR	3236	protein_coding	9905	1	NM_005228.5	NM_005228	7	p11.2	28	0	155.52	155.88	0.979634	0.999431	0.997691	-0.0180569	0.00174069	chr7:55146741-55151293
chr7	55151363	55152545	ENST00000275493	intron	5	+	1182	ENSG00000146648	EGFR	3236	protein_coding	9905	1	NM_005228.5	NM_005228	7	p11.2	28	0	161.73	162.11	0.980444	0.999514	0.997656	-0.0172115	0.00185802	chr7:55151363-55152545
chr7	55152665	55154010	ENST00000275493	intron	6	+	1345	ENSG00000146648	EGFR	3236	protein_coding	9905	1	NM_005228.5	NM_005228	7	p11.2	28	0	156.63	156.73	0.989051	0.999024	0.999362	-0.0103107	-0.000337793	chr7:55152665-55154010
chr7	55154153	55155829	ENST00000275493	intron	7	+	1676	ENSG00000146648	EGFR	3236	protein_coding	9905	1	NM_005228.5	NM_005228	7	p11.2	28	0	130.01	130.47	0.974966	0.999247	0.996474	-0.0215081	0.00277272	chr7:55154153-55155829
chr7	55155947	55156532	ENST00000275493	intron	8	+	585	ENSG00000146648	EGFR	3236	protein_coding	9905	1	NM_005228.5	NM_005228	7	p11.2	28	0	151.18	153.26	0.939986	0.99906	0.986428	-0.046442	0.0126317	chr7:55155947-55156532
chr7	55156660	55156758	ENST00000275493	intron	9	+	98	ENSG00000146648	EGFR	3236	protein_coding	9905	1	NM_005228.5	NM_005228	7	p11.2	28	0	157.59	157.67	0.985219	0.999434	0.999493	-0.0142741	-5.84165e-05	chr7:55156660-55156758
chr7	55156833	55157662	ENST00000275493	intron	10	+	829	ENSG00000146648	EGFR	3236	protein_coding	9905	1	NM_005228.5	NM_005228	7	p11.2	28	0	144.41	154.12	0.8595	0.982246	0.936997	-0.0774973	0.0452488	chr7:55156833-55157662
chr7	55157754	55160138	ENST00000275493	intron	11	+	2384	ENSG00000146648	EGFR	3236	protein_coding	9905	1	NM_005228.5	NM_005228	7	p11.2	28	0	133.96	141.29	0.849271	0.992725	0.948121	-0.0988499	0.0446042	chr7:55157754-55160138
chr7	55160339	55161498	ENST00000275493	intron	12	+	1159	ENSG00000146648	EGFR	3236	protein_coding	9905	1	NM_005228.5	NM_005228	7	p11.2	28	0	108.07	109.3	0.945683	0.99909	0.988747	-0.0430635	0.0103436	chr7:55160339-55161498
chr7	55161632	55163732	ENST00000275493	intron	13	+	2100	ENSG00000146648	EGFR	3236	protein_coding	9905	1	NM_005228.5	NM_005228	7	p11.2	28	0	126.27	128.33	0.930261	0.999317	0.983948	-0.0536863	0.0153698	chr7:55161632-55163732
chr7	55163824	55165279	ENST00000275493	intron	14	+	1455	ENSG00000146648	EGFR	3236	protein_coding	9905	1	NM_005228.5	NM_005228	7	p11.2	28	0	215.44	216.16	0.983375	0.999516	0.996669	-0.0132942	0.00284718	chr7:55163824-55165279
chr7	55165438	55171174	ENST00000275493	intron	15	+	5736	ENSG00000146648	EGFR	3236	protein_coding	9905	1	NM_005228.5	NM_005228	7	p11.2	28	0	120.75	125.21	0.865343	0.998408	0.96438	-0.0990369	0.0340284	chr7:55165438-55171174
chr7	55171214	55172982	ENST00000275493	intron	16	+	1768	ENSG00000146648	EGFR	3236	protein_coding	9905	1	NM_005228.5	NM_005228	7	p11.2	28	0	104.27	104.85	0.962691	0.999121	0.994468	-0.0317777	0.0046529	chr7:55171214-55172982
chr7	55173125	55173920	ENST00000275493	intron	17	+	795	ENSG00000146648	EGFR	3236	protein_coding	9905	1	NM_005228.5	NM_005228	7	p11.2	28	0	107.11	107.29	0.981074	0.998772	0.998322	-0.0172482	0.000449805	chr7:55173125-55173920
chr7	55174044	55174721	ENST00000275493	intron	18	+	677	ENSG00000146648	EGFR	3236	protein_coding	9905	1	NM_005228.5	NM_005228	7	p11.2	28	0	159.55	159.73	0.982867	0.999592	0.998873	-0.0160056	0.000719275	chr7:55174044-55174721
chr7	55174821	55181292	ENST00000275493	intron	19	+	6471	ENSG00000146648	EGFR	3236	protein_coding	9905	1	NM_005228.5	NM_005228	7	p11.2	28	0	171.38	173.1	0.957636	0.998723	0.990064	-0.0324278	0.00865911	chr7:55174821-55181292
chr7	55181479	55191718	ENST00000275493	intron	20	+	10239	ENSG00000146648	EGFR	3236	protein_coding	9905	1	NM_005228.5	NM_005228	7	p11.2	28	0	134.9	136.18	0.966636	0.999303	0.990601	-0.0239651	0.0087022	chr7:55181479-55191718
chr7	55191875	55192765	ENST00000275493	intron	21	+	890	ENSG00000146648	EGFR	3236	protein_coding	9905	1	NM_005228.5	NM_005228	7	p11.2	28	0	126.45	127.56	0.956629	0.999014	0.991298	-0.0346696	0.00771608	chr7:55191875-55192765
chr7	55192842	55198716	ENST00000275493	intron	22	+	5874	ENSG00000146648	EGFR	3236	protein_coding	9905	1	NM_005228.5	NM_005228	7	p11.2	28	0	120.38	122.04	0.942281	0.998951	0.986398	-0.0441172	0.0125529	chr7:55192842-55198716
chr7	55198864	55200315	ENST00000275493	intron	23	+	1451	ENSG00000146648	EGFR	3236	protein_coding	9905	1	NM_005228.5	NM_005228	7	p11.2	28	0	192.71	194.74	0.952298	0.999403	0.989576	-0.0372781	0.00982683	chr7:55198864-55200315
chr7	55200414	55201187	ENST00000275493	intron	24	+	773	ENSG00000146648	EGFR	3236	protein_coding	9905	1	NM_005228.5	NM_005228	7	p11.2	28	0	178.42	180.85	0.945789	0.999333	0.986563	-0.0407745	0.0127696	chr7:55200414-55201187
chr7	55201356	55201734	ENST00000275493	intron	25	+	378	ENSG00000146648	EGFR	3236	protein_coding	9905	1	NM_005228.5	NM_005228	7	p11.2	28	0	174.19	175.62	0.969029	0.999113	0.991857	-0.0228286	0.00725564	chr7:55201356-55201734
chr7	55201783	55202516	ENST00000275493	intron	26	+	733	ENSG00000146648	EGFR	3236	protein_coding	9905	1	NM_005228.5	NM_005228	7	p11.2	28	0	152.95	153.29	0.983972	0.999235	0.997782	-0.0138102	0.00145264	chr7:55201783-55202516
chr7	55202626	55205255	ENST00000275493	intron	27	+	2629	ENSG00000146648	EGFR	3236	protein_coding	9905	1	NM_005228.5	NM_005228	7	p11.2	28	1	216.51	219.84	0.943628	0.999072	0.984853	-0.0412242	0.0142194	chr7:55202626-55205255
chr7	55964702	55978125	ENST00000322090	intron	1	+	13423	ENSG00000146729	NIPSNAP2	4179	protein_coding	1993	1	NM_001483.3	NM_001483	7	p11.2	10	0	171.85	201.19	0.731648	0.947237	0.854168	-0.12252	0.0930688	chr7:55964702-55978125
chr7	55978266	55978349	ENST00000322090	intron	2	+	83	ENSG00000146729	NIPSNAP2	4179	protein_coding	1993	1	NM_001483.3	NM_001483	7	p11.2	10	0	320.49	325.66	0.952818	0.997909	0.984125	-0.0313068	0.0137844	chr7:55978266-55978349
chr7	55978396	55981472	ENST00000322090	intron	3	+	3076	ENSG00000146729	NIPSNAP2	4179	protein_coding	1993	1	NM_001483.3	NM_001483	7	p11.2	10	0	322.1	334.22	0.899114	0.995057	0.963736	-0.0646224	0.031321	chr7:55978396-55981472
chr7	55981568	55982209	ENST00000322090	intron	4	+	641	ENSG00000146729	NIPSNAP2	4179	protein_coding	1993	1	NM_001483.3	NM_001483	7	p11.2	10	0	269.55	284.23	0.891244	0.984853	0.948352	-0.0571078	0.0365016	chr7:55981568-55982209
chr7	55982281	55983727	ENST00000322090	intron	5	+	1446	ENSG00000146729	NIPSNAP2	4179	protein_coding	1993	1	NM_001483.3	NM_001483	7	p11.2	10	0	241.97	259.33	0.8723	0.973857	0.933058	-0.0607579	0.0407991	chr7:55982281-55983727
chr7	55983869	55984846	ENST00000322090	intron	6	+	977	ENSG00000146729	NIPSNAP2	4179	protein_coding	1993	1	NM_001483.3	NM_001483	7	p11.2	10	0	338.18	342.29	0.954175	0.999432	0.987993	-0.0338174	0.0114396	chr7:55983869-55984846
chr7	55984879	55994893	ENST00000322090	intron	7	+	10014	ENSG00000146729	NIPSNAP2	4179	protein_coding	1993	1	NM_001483.3	NM_001483	7	p11.2	10	0	289.97	301.47	0.907939	0.990922	0.961854	-0.0539144	0.0290683	chr7:55984879-55994893
chr7	55994989	55997365	ENST00000322090	intron	8	+	2376	ENSG00000146729	NIPSNAP2	4179	protein_coding	1993	1	NM_001483.3	NM_001483	7	p11.2	10	0	311.19	329.48	0.881345	0.98374	0.944488	-0.0631434	0.0392513	chr7:55994989-55997365
chr7	55997450	55999007	ENST00000322090	intron	9	+	1557	ENSG00000146729	NIPSNAP2	4179	protein_coding	1993	1	NM_001483.3	NM_001483	7	p11.2	10	1	234.48	240.19	0.922393	0.997781	0.976227	-0.0538344	0.0215539	chr7:55997450-55999007
chr7	64314154	64336258	ENST00000423484	intron	1	+	22104	ENSG00000234444	ZNF736	32467	protein_coding	8961	1	NM_001170905.3	NM_001170905	7	q11.21	4	0	20.22	21.85	0.694657	0.996196	0.9254	-0.230744	0.0707953	chr7:64314154-64336258
chr7	64336386	64336886	ENST00000423484	intron	2	+	500	ENSG00000234444	ZNF736	32467	protein_coding	8961	1	NM_001170905.3	NM_001170905	7	q11.21	4	0	11.71	12.29	0.750275	0.992673	0.952807	-0.202532	0.0398656	chr7:64336386-64336886
chr7	64336983	64348089	ENST00000423484	intron	3	+	11106	ENSG00000234444	ZNF736	32467	protein_coding	8961	1	NM_001170905.3	NM_001170905	7	q11.21	4	1	NA	NA	NA	NA	NA	NA	NA	chr7:64336983-64348089
chr7	65873566	65948670	ENST00000360768	intron	1	+	75104	ENSG00000196715	VKORC1L1	21492	protein_coding	6087	1	NM_173517.6	NM_173517	7	q11.21	3	0	188.29	210.21	0.821396	0.951107	0.895723	-0.074327	0.0553832	chr7:65873566-65948670
chr7	65948781	65954073	ENST00000360768	intron	2	+	5292	ENSG00000196715	VKORC1L1	21492	protein_coding	6087	1	NM_173517.6	NM_173517	7	q11.21	3	1	177.93	195.1	0.851616	0.953848	0.911994	-0.0603778	0.0418546	chr7:65948781-65954073
chr7	66205523	66240324	ENST00000304842	intron	1	+	34801	ENSG00000169902	TPST1	12020	protein_coding	1981	1	NM_003596.4	NM_003596	7	q11.21	6	0	263.73	311.92	0.75716	0.922889	0.845505	-0.0883458	0.0773839	chr7:66205523-66240324
chr7	66241271	66286510	ENST00000304842	intron	2	+	45239	ENSG00000169902	TPST1	12020	protein_coding	1981	1	NM_003596.4	NM_003596	7	q11.21	6	0	318.4	354.82	0.850727	0.931329	0.897356	-0.0466299	0.0339721	chr7:66241271-66286510
chr7	66286710	66352504	ENST00000304842	intron	3	+	65794	ENSG00000169902	TPST1	12020	protein_coding	1981	1	NM_003596.4	NM_003596	7	q11.21	6	0	380.3	429.11	0.798125	0.957544	0.886253	-0.0881279	0.071291	chr7:66286710-66352504
chr7	66352556	66356824	ENST00000304842	intron	4	+	4268	ENSG00000169902	TPST1	12020	protein_coding	1981	1	NM_003596.4	NM_003596	7	q11.21	6	0	364.03	397.64	0.844087	0.966526	0.915476	-0.071389	0.0510493	chr7:66352556-66356824
chr7	66356872	66359894	ENST00000304842	intron	5	+	3022	ENSG00000169902	TPST1	12020	protein_coding	1981	1	NM_003596.4	NM_003596	7	q11.21	6	1	213.75	378.15	0.420578	0.71311	0.565252	-0.144674	0.147858	chr7:66356872-66359894
chr7	72575720	72616671	ENST00000620995	intron	13	-	40951	ENSG00000277149	TYW1B	33908	protein_coding	3117	1	NM_001145440.3	NM_001145440	7	q11.23	14	1	40	40.37	0.947629	0.995862	0.990835	-0.0432059	0.00502694	chr7:72575720-72616671
chr7	72616840	72628886	ENST00000620995	intron	12	-	12046	ENSG00000277149	TYW1B	33908	protein_coding	3117	1	NM_001145440.3	NM_001145440	7	q11.23	14	0	7.04	7.07	0.787671	0.985254	0.995757	-0.208085	-0.0105026	chr7:72616840-72628886
chr7	72628998	72694686	ENST00000620995	intron	11	-	65688	ENSG00000277149	TYW1B	33908	protein_coding	3117	1	NM_001145440.3	NM_001145440	7	q11.23	14	0	NA	NA	NA	NA	NA	NA	NA	chr7:72628998-72694686
chr7	72694823	72713620	ENST00000620995	intron	10	-	18797	ENSG00000277149	TYW1B	33908	protein_coding	3117	1	NM_001145440.3	NM_001145440	7	q11.23	14	0	8.89	8.97	0.750014	0.992071	0.991081	-0.241067	0.000989719	chr7:72694823-72713620
chr7	72713799	72728821	ENST00000620995	intron	9	-	15022	ENSG00000277149	TYW1B	33908	protein_coding	3117	1	NM_001145440.3	NM_001145440	7	q11.23	14	0	27.29	28.44	0.826613	0.998099	0.959564	-0.132951	0.0385346	chr7:72713799-72728821
chr7	72728932	72744483	ENST00000620995	intron	8	-	15551	ENSG00000277149	TYW1B	33908	protein_coding	3117	1	NM_001145440.3	NM_001145440	7	q11.23	14	0	NA	NA	NA	NA	NA	NA	NA	chr7:72728932-72744483
chr7	72744602	72777415	ENST00000620995	intron	7	-	32813	ENSG00000277149	TYW1B	33908	protein_coding	3117	1	NM_001145440.3	NM_001145440	7	q11.23	14	0	NA	NA	NA	NA	NA	NA	NA	chr7:72744602-72777415
chr7	72777534	72802399	ENST00000620995	intron	6	-	24865	ENSG00000277149	TYW1B	33908	protein_coding	3117	1	NM_001145440.3	NM_001145440	7	q11.23	14	0	8.77	8.85	0.689764	0.995881	0.99096	-0.301196	0.00492064	chr7:72777534-72802399
chr7	72802523	72807065	ENST00000620995	intron	5	-	4542	ENSG00000277149	TYW1B	33908	protein_coding	3117	1	NM_001145440.3	NM_001145440	7	q11.23	14	0	NA	NA	NA	NA	NA	NA	NA	chr7:72802523-72807065
chr7	72807357	72810470	ENST00000620995	intron	4	-	3113	ENSG00000277149	TYW1B	33908	protein_coding	3117	1	NM_001145440.3	NM_001145440	7	q11.23	14	0	NA	NA	NA	NA	NA	NA	NA	chr7:72807357-72810470
chr7	72810666	72815379	ENST00000620995	intron	3	-	4713	ENSG00000277149	TYW1B	33908	protein_coding	3117	1	NM_001145440.3	NM_001145440	7	q11.23	14	0	11.12	11.23	0.839986	0.989347	0.990205	-0.150218	-0.000858237	chr7:72810666-72815379
chr7	72815482	72826854	ENST00000620995	intron	2	-	11372	ENSG00000277149	TYW1B	33908	protein_coding	3117	1	NM_001145440.3	NM_001145440	7	q11.23	14	0	NA	NA	NA	NA	NA	NA	NA	chr7:72815482-72826854
chr7	72826986	72828071	ENST00000620995	intron	1	-	1085	ENSG00000277149	TYW1B	33908	protein_coding	3117	1	NM_001145440.3	NM_001145440	7	q11.23	14	0	NA	NA	NA	NA	NA	NA	NA	chr7:72826986-72828071
chr7	74028270	74035363	ENST00000252034	intron	1	+	7093	ENSG00000049540	ELN	3327	protein_coding	3397	1	NM_000501.4	NM_000501	7	q11.23	33	0	1638.62	1743.12	0.844231	0.998697	0.94005	-0.0958192	0.0586465	chr7:74028270-74035363
chr7	74035415	74036554	ENST00000252034	intron	2	+	1139	ENSG00000049540	ELN	3327	protein_coding	3397	1	NM_000501.4	NM_000501	7	q11.23	33	0	1628.37	1808.36	0.845116	0.942198	0.900468	-0.0553517	0.0417306	chr7:74035415-74036554
chr7	74036585	74037706	ENST00000252034	intron	3	+	1121	ENSG00000049540	ELN	3327	protein_coding	3397	1	NM_000501.4	NM_000501	7	q11.23	33	0	1968	2238.78	0.820597	0.941055	0.87905	-0.0584535	0.0620048	chr7:74036585-74037706
chr7	74037740	74041215	ENST00000252034	intron	4	+	3475	ENSG00000049540	ELN	3327	protein_coding	3397	1	NM_000501.4	NM_000501	7	q11.23	33	0	1914.37	2309.7	0.71984	0.94793	0.828839	-0.108999	0.119091	chr7:74037740-74041215
chr7	74041252	74042613	ENST00000252034	intron	5	+	1361	ENSG00000049540	ELN	3327	protein_coding	3397	1	NM_000501.4	NM_000501	7	q11.23	33	0	2097.16	2540.86	0.724352	0.939085	0.825374	-0.101023	0.113711	chr7:74041252-74042613
chr7	74042707	74042983	ENST00000252034	intron	6	+	276	ENSG00000049540	ELN	3327	protein_coding	3397	1	NM_000501.4	NM_000501	7	q11.23	33	0	2027.23	2076.37	0.941681	0.996445	0.976334	-0.0346526	0.0201113	chr7:74042707-74042983
chr7	74043035	74043117	ENST00000252034	intron	7	+	82	ENSG00000049540	ELN	3327	protein_coding	3397	1	NM_000501.4	NM_000501	7	q11.23	33	0	1706.01	2061.62	0.718536	0.939262	0.827509	-0.108973	0.111752	chr7:74043035-74043117
chr7	74043169	74043878	ENST00000252034	intron	8	+	709	ENSG00000049540	ELN	3327	protein_coding	3397	1	NM_000501.4	NM_000501	7	q11.23	33	0	2040.33	2099.45	0.929358	0.999124	0.97184	-0.0424819	0.0272842	chr7:74043169-74043878
chr7	74043921	74045221	ENST00000252034	intron	9	+	1300	ENSG00000049540	ELN	3327	protein_coding	3397	1	NM_000501.4	NM_000501	7	q11.23	33	0	2205.34	2571.36	0.725515	0.971756	0.857655	-0.13214	0.114101	chr7:74043921-74045221
chr7	74045294	74046187	ENST00000252034	intron	10	+	893	ENSG00000049540	ELN	3327	protein_coding	3397	1	NM_000501.4	NM_000501	7	q11.23	33	0	2329.77	2833.82	0.702891	0.936897	0.822131	-0.119239	0.114766	chr7:74045294-74046187
chr7	74046218	74046695	ENST00000252034	intron	11	+	477	ENSG00000049540	ELN	3327	protein_coding	3397	1	NM_000501.4	NM_000501	7	q11.23	33	0	2206.44	3077.56	0.522077	0.922176	0.716945	-0.194868	0.205232	chr7:74046218-74046695
chr7	74046768	74047674	ENST00000252034	intron	12	+	906	ENSG00000049540	ELN	3327	protein_coding	3397	1	NM_000501.4	NM_000501	7	q11.23	33	0	2252.41	2635.21	0.777008	0.917389	0.854736	-0.0777286	0.0626528	chr7:74046768-74047674
chr7	74047717	74048141	ENST00000252034	intron	13	+	424	ENSG00000049540	ELN	3327	protein_coding	3397	1	NM_000501.4	NM_000501	7	q11.23	33	0	2341.26	2709.6	0.790061	0.921532	0.864061	-0.0739998	0.0574707	chr7:74047717-74048141
chr7	74048202	74048502	ENST00000252034	intron	14	+	300	ENSG00000049540	ELN	3327	protein_coding	3397	1	NM_000501.4	NM_000501	7	q11.23	33	0	2324.41	2365.14	0.93011	0.999996	0.982779	-0.0526686	0.017217	chr7:74048202-74048502
chr7	74048557	74051749	ENST00000252034	intron	15	+	3192	ENSG00000049540	ELN	3327	protein_coding	3397	1	NM_000501.4	NM_000501	7	q11.23	33	0	1855.9	1919.37	0.918825	0.991805	0.966932	-0.0481064	0.024873	chr7:74048557-74051749
chr7	74051840	74051923	ENST00000252034	intron	16	+	83	ENSG00000049540	ELN	3327	protein_coding	3397	1	NM_000501.4	NM_000501	7	q11.23	33	0	1397.29	1436.23	0.920268	0.999167	0.972887	-0.0526192	0.0262792	chr7:74051840-74051923
chr7	74051984	74053162	ENST00000252034	intron	17	+	1178	ENSG00000049540	ELN	3327	protein_coding	3397	1	NM_000501.4	NM_000501	7	q11.23	33	0	1147.53	1220.48	0.874514	0.992657	0.940228	-0.0657145	0.052429	chr7:74051984-74053162
chr7	74053310	74054715	ENST00000252034	intron	18	+	1405	ENSG00000049540	ELN	3327	protein_coding	3397	1	NM_000501.4	NM_000501	7	q11.23	33	0	2269.19	2659.93	0.756503	0.948633	0.853101	-0.0965989	0.0955318	chr7:74053310-74054715
chr7	74054770	74056270	ENST00000252034	intron	19	+	1500	ENSG00000049540	ELN	3327	protein_coding	3397	1	NM_000501.4	NM_000501	7	q11.23	33	0	2766.52	3175.86	0.795105	0.955224	0.871109	-0.0760042	0.0841151	chr7:74054770-74056270
chr7	74056436	74056671	ENST00000252034	intron	20	+	235	ENSG00000049540	ELN	3327	protein_coding	3397	1	NM_000501.4	NM_000501	7	q11.23	33	0	2196.78	2301.36	0.864715	0.994882	0.954557	-0.0898426	0.0403246	chr7:74056436-74056671
chr7	74056714	74057639	ENST00000252034	intron	21	+	925	ENSG00000049540	ELN	3327	protein_coding	3397	1	NM_000501.4	NM_000501	7	q11.23	33	0	1221.23	2171.41	0.471849	0.64221	0.562413	-0.0905644	0.0797967	chr7:74056714-74057639
chr7	74057697	74059885	ENST00000252034	intron	22	+	2188	ENSG00000049540	ELN	3327	protein_coding	3397	1	NM_000501.4	NM_000501	7	q11.23	33	0	629.14	1692.52	0.202882	0.549079	0.371718	-0.168836	0.177361	chr7:74057697-74059885
chr7	74060048	74060139	ENST00000252034	intron	23	+	91	ENSG00000049540	ELN	3327	protein_coding	3397	1	NM_000501.4	NM_000501	7	q11.23	33	0	1367.1	1461.1	0.852797	0.988226	0.935665	-0.082868	0.052561	chr7:74060048-74060139
chr7	74060185	74060375	ENST00000252034	intron	24	+	190	ENSG00000049540	ELN	3327	protein_coding	3397	1	NM_000501.4	NM_000501	7	q11.23	33	0	1643.84	1699.05	0.914215	0.993119	0.967505	-0.05329	0.0256131	chr7:74060185-74060375
chr7	74060502	74061100	ENST00000252034	intron	25	+	598	ENSG00000049540	ELN	3327	protein_coding	3397	1	NM_000501.4	NM_000501	7	q11.23	33	0	1347.16	1466.49	0.841097	0.977923	0.918629	-0.077532	0.0592941	chr7:74060502-74061100
chr7	74061140	74063152	ENST00000252034	intron	26	+	2012	ENSG00000049540	ELN	3327	protein_coding	3397	1	NM_000501.4	NM_000501	7	q11.23	33	0	1919.53	2057.75	0.892503	0.979497	0.93283	-0.0403264	0.0466675	chr7:74061140-74063152
chr7	74063225	74063309	ENST00000252034	intron	27	+	84	ENSG00000049540	ELN	3327	protein_coding	3397	1	NM_000501.4	NM_000501	7	q11.23	33	0	2650.62	2698.18	0.913806	0.999804	0.982373	-0.0685677	0.0174305	chr7:74063225-74063309
chr7	74063370	74063620	ENST00000252034	intron	28	+	250	ENSG00000049540	ELN	3327	protein_coding	3397	1	NM_000501.4	NM_000501	7	q11.23	33	0	2679.03	2856.47	0.872123	0.991587	0.937881	-0.0657585	0.053706	chr7:74063370-74063620
chr7	74063696	74065693	ENST00000252034	intron	29	+	1997	ENSG00000049540	ELN	3327	protein_coding	3397	1	NM_000501.4	NM_000501	7	q11.23	33	0	1982	2215.7	0.831039	0.95846	0.894525	-0.0634861	0.063935	chr7:74063696-74065693
chr7	74065733	74065943	ENST00000252034	intron	30	+	210	ENSG00000049540	ELN	3327	protein_coding	3397	1	NM_000501.4	NM_000501	7	q11.23	33	0	848.6	2542.79	0.270106	0.394704	0.333728	-0.0636214	0.0609762	chr7:74065733-74065943
chr7	74065998	74066731	ENST00000252034	intron	31	+	733	ENSG00000049540	ELN	3327	protein_coding	3397	1	NM_000501.4	NM_000501	7	q11.23	33	0	1071.21	2756.36	0.310647	0.468613	0.388632	-0.0779848	0.0799805	chr7:74065998-74066731
chr7	74066777	74068656	ENST00000252034	intron	32	+	1879	ENSG00000049540	ELN	3327	protein_coding	3397	1	NM_000501.4	NM_000501	7	q11.23	33	1	2993.63	3339.33	0.833351	0.95032	0.896476	-0.0631252	0.0538436	chr7:74066777-74068656
chr7	74174443	74187610	ENST00000265753	intron	1	+	13167	ENSG00000106682	EIF4H	12741	protein_coding	2563	1	NM_022170.2	NM_022170	7	q11.23	7	0	1694.48	1740.15	0.952757	0.989014	0.973755	-0.0209979	0.0152588	chr7:74174443-74187610
chr7	74187799	74189672	ENST00000265753	intron	2	+	1873	ENSG00000106682	EIF4H	12741	protein_coding	2563	1	NM_022170.2	NM_022170	7	q11.23	7	0	1713.81	1740.36	0.958156	0.997935	0.984745	-0.026589	0.0131909	chr7:74187799-74189672
chr7	74189738	74189821	ENST00000265753	intron	3	+	83	ENSG00000106682	EIF4H	12741	protein_coding	2563	1	NM_022170.2	NM_022170	7	q11.23	7	0	2014.12	2016.44	0.994981	0.999953	0.998849	-0.00386879	0.00110377	chr7:74189738-74189821
chr7	74189919	74190246	ENST00000265753	intron	4	+	327	ENSG00000106682	EIF4H	12741	protein_coding	2563	1	NM_022170.2	NM_022170	7	q11.23	7	0	235.29	2062.99	0.0503968	0.193543	0.114053	-0.0636562	0.0794901	chr7:74189919-74190246
chr7	74190307	74194740	ENST00000265753	intron	5	+	4433	ENSG00000106682	EIF4H	12741	protein_coding	2563	1	NM_022170.2	NM_022170	7	q11.23	7	0	182.45	2036.03	0.0298611	0.171377	0.0896107	-0.0597496	0.0817666	chr7:74190307-74194740
chr7	74194879	74195168	ENST00000265753	intron	6	+	289	ENSG00000106682	EIF4H	12741	protein_coding	2563	1	NM_022170.2	NM_022170	7	q11.23	7	1	2610.48	2679.63	0.905761	0.999502	0.974194	-0.0684328	0.025308	chr7:74194879-74195168
chr7	74289735	74317479	ENST00000223398	intron	1	+	27744	ENSG00000106665	CLIP2	2586	protein_coding	5623	1	NM_003388.5	NM_003388	7	q11.23	17	0	180.08	191.77	0.834105	0.993263	0.939042	-0.104936	0.0542215	chr7:74289735-74317479
chr7	74317668	74338447	ENST00000223398	intron	2	+	20779	ENSG00000106665	CLIP2	2586	protein_coding	5623	1	NM_003388.5	NM_003388	7	q11.23	17	0	161.48	172.08	0.809198	0.996512	0.938401	-0.129202	0.0581116	chr7:74317668-74338447
chr7	74339005	74353879	ENST00000223398	intron	3	+	14874	ENSG00000106665	CLIP2	2586	protein_coding	5623	1	NM_003388.5	NM_003388	7	q11.23	17	0	165.25	171.55	0.861672	0.998879	0.963276	-0.101604	0.0356028	chr7:74339005-74353879
chr7	74354005	74356409	ENST00000223398	intron	4	+	2404	ENSG00000106665	CLIP2	2586	protein_coding	5623	1	NM_003388.5	NM_003388	7	q11.23	17	0	198.42	205.77	0.876731	0.998758	0.964281	-0.0875497	0.0344771	chr7:74354005-74356409
chr7	74356624	74357279	ENST00000223398	intron	5	+	655	ENSG00000106665	CLIP2	2586	protein_coding	5623	1	NM_003388.5	NM_003388	7	q11.23	17	0	181.7	185.53	0.940229	0.99699	0.979356	-0.0391273	0.0176337	chr7:74356624-74357279
chr7	74357478	74360174	ENST00000223398	intron	6	+	2696	ENSG00000106665	CLIP2	2586	protein_coding	5623	1	NM_003388.5	NM_003388	7	q11.23	17	0	186.59	187.03	0.986858	0.999403	0.997647	-0.0107894	0.00175585	chr7:74357478-74360174
chr7	74360279	74364254	ENST00000223398	intron	7	+	3975	ENSG00000106665	CLIP2	2586	protein_coding	5623	1	NM_003388.5	NM_003388	7	q11.23	17	0	107.32	119.29	0.726101	0.989793	0.899656	-0.173555	0.090137	chr7:74360279-74364254
chr7	74364316	74372931	ENST00000223398	intron	8	+	8615	ENSG00000106665	CLIP2	2586	protein_coding	5623	1	NM_003388.5	NM_003388	7	q11.23	17	0	15.12	177.63	0.0394349	0.15537	0.0851208	-0.0456858	0.0702492	chr7:74364316-74372931
chr7	74373037	74375886	ENST00000223398	intron	9	+	2849	ENSG00000106665	CLIP2	2586	protein_coding	5623	1	NM_003388.5	NM_003388	7	q11.23	17	0	15.12	178.99	0.0313896	0.168018	0.084474	-0.0530844	0.0835435	chr7:74373037-74375886
chr7	74376823	74380805	ENST00000223398	intron	10	+	3982	ENSG00000106665	CLIP2	2586	protein_coding	5623	1	NM_003388.5	NM_003388	7	q11.23	17	0	293.19	299.4	0.920973	0.999762	0.979259	-0.0582855	0.0205035	chr7:74376823-74380805
chr7	74380864	74386520	ENST00000223398	intron	11	+	5656	ENSG00000106665	CLIP2	2586	protein_coding	5623	1	NM_003388.5	NM_003388	7	q11.23	17	0	268.49	274.51	0.915206	0.999676	0.97807	-0.0628641	0.0216063	chr7:74380864-74386520
chr7	74386605	74389102	ENST00000223398	intron	12	+	2497	ENSG00000106665	CLIP2	2586	protein_coding	5623	1	NM_003388.5	NM_003388	7	q11.23	17	0	232.45	239.29	0.912827	0.997476	0.971415	-0.0585882	0.0260607	chr7:74386605-74389102
chr7	74389260	74397073	ENST00000223398	intron	13	+	7813	ENSG00000106665	CLIP2	2586	protein_coding	5623	1	NM_003388.5	NM_003388	7	q11.23	17	0	279	283.37	0.942366	0.999486	0.984578	-0.0422122	0.0149071	chr7:74389260-74397073
chr7	74397234	74400369	ENST00000223398	intron	14	+	3135	ENSG00000106665	CLIP2	2586	protein_coding	5623	1	NM_003388.5	NM_003388	7	q11.23	17	0	173.45	175.23	0.956414	0.999587	0.989842	-0.0334276	0.00974532	chr7:74397234-74400369
chr7	74400556	74401504	ENST00000223398	intron	15	+	948	ENSG00000106665	CLIP2	2586	protein_coding	5623	1	NM_003388.5	NM_003388	7	q11.23	17	0	261.1	271.44	0.910911	0.991526	0.961907	-0.0509961	0.0296196	chr7:74400556-74401504
chr7	74401568	74403836	ENST00000223398	intron	16	+	2268	ENSG00000106665	CLIP2	2586	protein_coding	5623	1	NM_003388.5	NM_003388	7	q11.23	17	1	307.9	318.21	0.909012	0.996511	0.9676	-0.0585877	0.0289109	chr7:74401568-74403836
chr7	74454177	74508074	ENST00000424337	intron	1	+	53897	ENSG00000006704	GTF2IRD1	4661	protein_coding	3284	1	NM_005685.4	NM_005685	7	q11.23	27	0	37.97	38.67	0.917646	0.996996	0.981898	-0.0642523	0.0150976	chr7:74454177-74508074
chr7	74508204	74512829	ENST00000424337	intron	2	+	4625	ENSG00000006704	GTF2IRD1	4661	protein_coding	3284	1	NM_005685.4	NM_005685	7	q11.23	27	0	60.84	60.89	0.981639	0.996345	0.999179	-0.0175395	-0.00283362	chr7:74508204-74512829
chr7	74512972	74515440	ENST00000424337	intron	3	+	2468	ENSG00000006704	GTF2IRD1	4661	protein_coding	3284	1	NM_005685.4	NM_005685	7	q11.23	27	0	49.84	52.16	0.855271	0.994762	0.955521	-0.100251	0.0392402	chr7:74512972-74515440
chr7	74515597	74518138	ENST00000424337	intron	4	+	2541	ENSG00000006704	GTF2IRD1	4661	protein_coding	3284	1	NM_005685.4	NM_005685	7	q11.23	27	0	45.86	49.58	0.756654	0.994077	0.92497	-0.168316	0.0691074	chr7:74515597-74518138
chr7	74518323	74519408	ENST00000424337	intron	5	+	1085	ENSG00000006704	GTF2IRD1	4661	protein_coding	3284	1	NM_005685.4	NM_005685	7	q11.23	27	0	41.73	42.32	0.921766	0.998198	0.986059	-0.0642922	0.012139	chr7:74518323-74519408
chr7	74519720	74521207	ENST00000424337	intron	6	+	1487	ENSG00000006704	GTF2IRD1	4661	protein_coding	3284	1	NM_005685.4	NM_005685	7	q11.23	27	0	53.73	54.36	0.938822	0.998414	0.988411	-0.0495881	0.0100033	chr7:74519720-74521207
chr7	74521298	74524070	ENST00000424337	intron	7	+	2772	ENSG00000006704	GTF2IRD1	4661	protein_coding	3284	1	NM_005685.4	NM_005685	7	q11.23	27	0	52.1	52.88	0.930028	0.998784	0.98525	-0.0552217	0.0135341	chr7:74521298-74524070
chr7	74524155	74529733	ENST00000424337	intron	8	+	5578	ENSG00000006704	GTF2IRD1	4661	protein_coding	3284	1	NM_005685.4	NM_005685	7	q11.23	27	0	69	69.4	0.961427	0.99854	0.994236	-0.0328095	0.00430409	chr7:74524155-74529733
chr7	74529918	74535112	ENST00000424337	intron	9	+	5194	ENSG00000006704	GTF2IRD1	4661	protein_coding	3284	1	NM_005685.4	NM_005685	7	q11.23	27	0	60.16	60.86	0.93835	0.99811	0.988498	-0.050148	0.00961134	chr7:74529918-74535112
chr7	74535139	74536166	ENST00000424337	intron	10	+	1027	ENSG00000006704	GTF2IRD1	4661	protein_coding	3284	1	NM_005685.4	NM_005685	7	q11.23	27	0	53.99	54.64	0.940566	0.99757	0.988104	-0.0475383	0.00946595	chr7:74535139-74536166
chr7	74536276	74538135	ENST00000424337	intron	11	+	1859	ENSG00000006704	GTF2IRD1	4661	protein_coding	3284	1	NM_005685.4	NM_005685	7	q11.23	27	0	47.89	48.52	0.928229	0.99809	0.987016	-0.0587864	0.0110746	chr7:74536276-74538135
chr7	74538174	74538679	ENST00000424337	intron	12	+	505	ENSG00000006704	GTF2IRD1	4661	protein_coding	3284	1	NM_005685.4	NM_005685	7	q11.23	27	0	59.07	59.18	0.975914	0.996798	0.998141	-0.0222276	-0.00134323	chr7:74538174-74538679
chr7	74538761	74539878	ENST00000424337	intron	13	+	1117	ENSG00000006704	GTF2IRD1	4661	protein_coding	3284	1	NM_005685.4	NM_005685	7	q11.23	27	0	76.81	78.33	0.919316	0.998367	0.980595	-0.0612789	0.0177721	chr7:74538761-74539878
chr7	74539969	74544754	ENST00000424337	intron	14	+	4785	ENSG00000006704	GTF2IRD1	4661	protein_coding	3284	1	NM_005685.4	NM_005685	7	q11.23	27	0	61.03	62.66	0.881399	0.99929	0.973987	-0.0925874	0.0253033	chr7:74539969-74544754
chr7	74544803	74545743	ENST00000424337	intron	15	+	940	ENSG00000006704	GTF2IRD1	4661	protein_coding	3284	1	NM_005685.4	NM_005685	7	q11.23	27	0	57	58.3	0.889598	0.999273	0.977702	-0.0881039	0.0215711	chr7:74544803-74545743
chr7	74545810	74547102	ENST00000424337	intron	16	+	1292	ENSG00000006704	GTF2IRD1	4661	protein_coding	3284	1	NM_005685.4	NM_005685	7	q11.23	27	0	60.3	60.78	0.952708	0.998541	0.992103	-0.039395	0.00643847	chr7:74545810-74547102
chr7	74547287	74555173	ENST00000424337	intron	17	+	7886	ENSG00000006704	GTF2IRD1	4661	protein_coding	3284	1	NM_005685.4	NM_005685	7	q11.23	27	0	65.55	67.27	0.884398	0.999527	0.974431	-0.0900337	0.0250952	chr7:74547287-74555173
chr7	74555224	74555437	ENST00000424337	intron	18	+	213	ENSG00000006704	GTF2IRD1	4661	protein_coding	3284	1	NM_005685.4	NM_005685	7	q11.23	27	0	36.11	109.23	0.220023	0.45632	0.330587	-0.110564	0.125734	chr7:74555224-74555437
chr7	74555495	74557638	ENST00000424337	intron	19	+	2143	ENSG00000006704	GTF2IRD1	4661	protein_coding	3284	1	NM_005685.4	NM_005685	7	q11.23	27	0	75.03	82.52	0.758591	0.986661	0.909234	-0.150643	0.077427	chr7:74555495-74557638
chr7	74557723	74558860	ENST00000424337	intron	20	+	1137	ENSG00000006704	GTF2IRD1	4661	protein_coding	3284	1	NM_005685.4	NM_005685	7	q11.23	27	0	75.67	76.04	0.965342	0.998895	0.995134	-0.0297925	0.003761	chr7:74557723-74558860
chr7	74559045	74559626	ENST00000424337	intron	21	+	581	ENSG00000006704	GTF2IRD1	4661	protein_coding	3284	1	NM_005685.4	NM_005685	7	q11.23	27	0	72.51	72.74	0.973017	0.998134	0.996838	-0.0238212	0.00129593	chr7:74559045-74559626
chr7	74559656	74589850	ENST00000424337	intron	22	+	30194	ENSG00000006704	GTF2IRD1	4661	protein_coding	3284	1	NM_005685.4	NM_005685	7	q11.23	27	0	72.4	72.97	0.944212	0.999282	0.992189	-0.0479768	0.00709359	chr7:74559656-74589850
chr7	74589929	74590824	ENST00000424337	intron	23	+	895	ENSG00000006704	GTF2IRD1	4661	protein_coding	3284	1	NM_005685.4	NM_005685	7	q11.23	27	0	71.96	72.41	0.962456	0.998391	0.993785	-0.0313298	0.00460571	chr7:74589929-74590824
chr7	74591018	74595013	ENST00000424337	intron	24	+	3995	ENSG00000006704	GTF2IRD1	4661	protein_coding	3284	1	NM_005685.4	NM_005685	7	q11.23	27	0	75.78	75.97	0.976909	0.99808	0.997499	-0.0205902	0.000580984	chr7:74591018-74595013
chr7	74595052	74601043	ENST00000424337	intron	25	+	5991	ENSG00000006704	GTF2IRD1	4661	protein_coding	3284	1	NM_005685.4	NM_005685	7	q11.23	27	0	76.81	81.81	0.787983	0.99613	0.938883	-0.1509	0.0572473	chr7:74595052-74601043
chr7	74601181	74602364	ENST00000424337	intron	26	+	1183	ENSG00000006704	GTF2IRD1	4661	protein_coding	3284	1	NM_005685.4	NM_005685	7	q11.23	27	1	69.14	102.74	0.513467	0.81834	0.672961	-0.159494	0.145379	chr7:74601181-74602364
chr7	74658069	74689123	ENST00000573035	intron	1	+	31054	ENSG00000263001	GTF2I	4659	protein_coding	4515	1	NM_032999.4	NM_032999	7	q11.23	35	0	213.12	245.64	0.791002	0.932098	0.867611	-0.0766088	0.0644869	chr7:74658069-74689123
chr7	74689228	74690972	ENST00000573035	intron	2	+	1744	ENSG00000263001	GTF2I	4659	protein_coding	4515	1	NM_032999.4	NM_032999	7	q11.23	35	0	285.27	287.19	0.969814	0.99978	0.993315	-0.0235008	0.0064655	chr7:74689228-74690972
chr7	74691112	74698960	ENST00000573035	intron	3	+	7848	ENSG00000263001	GTF2I	4659	protein_coding	4515	1	NM_032999.4	NM_032999	7	q11.23	35	0	271.33	271.88	0.986179	0.999824	0.997977	-0.0117985	0.00184665	chr7:74691112-74698960
chr7	74699096	74700246	ENST00000573035	intron	4	+	1150	ENSG00000263001	GTF2I	4659	protein_coding	4515	1	NM_032999.4	NM_032999	7	q11.23	35	0	326.11	329.04	0.970699	0.998731	0.991095	-0.0203965	0.00763596	chr7:74699096-74700246
chr7	74700431	74700605	ENST00000573035	intron	5	+	174	ENSG00000263001	GTF2I	4659	protein_coding	4515	1	NM_032999.4	NM_032999	7	q11.23	35	0	437.12	437.42	0.993035	0.99991	0.999314	-0.00627915	0.000595348	chr7:74700431-74700605
chr7	74700635	74705163	ENST00000573035	intron	6	+	4528	ENSG00000263001	GTF2I	4659	protein_coding	4515	1	NM_032999.4	NM_032999	7	q11.23	35	0	393.75	401.25	0.93713	0.998835	0.981308	-0.0441784	0.0175265	chr7:74700635-74705163
chr7	74705219	74706389	ENST00000573035	intron	7	+	1170	ENSG00000263001	GTF2I	4659	protein_coding	4515	1	NM_032999.4	NM_032999	7	q11.23	35	0	405.63	408.23	0.963259	0.999979	0.993631	-0.0303722	0.00634776	chr7:74705219-74706389
chr7	74706434	74711031	ENST00000573035	intron	8	+	4597	ENSG00000263001	GTF2I	4659	protein_coding	4515	1	NM_032999.4	NM_032999	7	q11.23	35	0	407.34	416.55	0.905578	0.999872	0.97789	-0.0723115	0.021982	chr7:74706434-74711031
chr7	74711110	74714856	ENST00000573035	intron	9	+	3746	ENSG00000263001	GTF2I	4659	protein_coding	4515	1	NM_032999.4	NM_032999	7	q11.23	35	0	15.58	503.48	0.0125777	0.0612075	0.0309446	-0.018367	0.0302629	chr7:74711110-74714856
chr7	74714917	74716893	ENST00000573035	intron	10	+	1976	ENSG00000263001	GTF2I	4659	protein_coding	4515	1	NM_032999.4	NM_032999	7	q11.23	35	0	29.08	520.22	0.0320156	0.0918391	0.0558994	-0.0238839	0.0359397	chr7:74714917-74716893
chr7	74716951	74718878	ENST00000573035	intron	11	+	1927	ENSG00000263001	GTF2I	4659	protein_coding	4515	1	NM_032999.4	NM_032999	7	q11.23	35	0	172.63	561.04	0.227182	0.395253	0.307696	-0.0805148	0.0875565	chr7:74716951-74718878
chr7	74718942	74728785	ENST00000573035	intron	12	+	9843	ENSG00000263001	GTF2I	4659	protein_coding	4515	1	NM_032999.4	NM_032999	7	q11.23	35	0	187.37	573.55	0.244742	0.419825	0.326685	-0.0819428	0.09314	chr7:74718942-74728785
chr7	74728897	74730228	ENST00000573035	intron	13	+	1331	ENSG00000263001	GTF2I	4659	protein_coding	4515	1	NM_032999.4	NM_032999	7	q11.23	35	0	642.1	645.99	0.973145	0.999954	0.993978	-0.0208332	0.00597568	chr7:74728897-74730228
chr7	74730295	74732478	ENST00000573035	intron	14	+	2183	ENSG00000263001	GTF2I	4659	protein_coding	4515	1	NM_032999.4	NM_032999	7	q11.23	35	0	543.11	544.55	0.987717	0.999916	0.997356	-0.00963885	0.00256061	chr7:74730295-74732478
chr7	74732663	74733922	ENST00000573035	intron	15	+	1259	ENSG00000263001	GTF2I	4659	protein_coding	4515	1	NM_032999.4	NM_032999	7	q11.23	35	0	367.96	368.78	0.988893	0.99986	0.997776	-0.00888355	0.00208341	chr7:74732663-74733922
chr7	74733982	74735460	ENST00000573035	intron	16	+	1478	ENSG00000263001	GTF2I	4659	protein_coding	4515	1	NM_032999.4	NM_032999	7	q11.23	35	0	467.68	489.36	0.798394	0.999976	0.955697	-0.157303	0.0442786	chr7:74733982-74735460
chr7	74735533	74736499	ENST00000573035	intron	17	+	966	ENSG00000263001	GTF2I	4659	protein_coding	4515	1	NM_032999.4	NM_032999	7	q11.23	35	0	751.56	784.73	0.915965	0.986075	0.957731	-0.0417654	0.0283438	chr7:74735533-74736499
chr7	74736684	74738044	ENST00000573035	intron	18	+	1360	ENSG00000263001	GTF2I	4659	protein_coding	4515	1	NM_032999.4	NM_032999	7	q11.23	35	0	1119.78	1148.1	0.948191	0.9927	0.975333	-0.0271422	0.0173671	chr7:74736684-74738044
chr7	74738104	74743448	ENST00000573035	intron	19	+	5344	ENSG00000263001	GTF2I	4659	protein_coding	4515	1	NM_032999.4	NM_032999	7	q11.23	35	0	978.9	1011.95	0.885377	0.998366	0.96734	-0.0819631	0.0310256	chr7:74738104-74743448
chr7	74743521	74744757	ENST00000573035	intron	20	+	1236	ENSG00000263001	GTF2I	4659	protein_coding	4515	1	NM_032999.4	NM_032999	7	q11.23	35	0	867	914.73	0.878498	0.987091	0.947821	-0.0693231	0.0392703	chr7:74743521-74744757
chr7	74744942	74745882	ENST00000573035	intron	21	+	940	ENSG00000263001	GTF2I	4659	protein_coding	4515	1	NM_032999.4	NM_032999	7	q11.23	35	0	597.66	598.58	0.991944	0.999936	0.998463	-0.00651863	0.00147298	chr7:74744942-74745882
chr7	74745942	74746336	ENST00000573035	intron	22	+	394	ENSG00000263001	GTF2I	4659	protein_coding	4515	1	NM_032999.4	NM_032999	7	q11.23	35	0	903.33	905.62	0.98688	0.999981	0.997471	-0.0105911	0.00251008	chr7:74745942-74746336
chr7	74746412	74748014	ENST00000573035	intron	23	+	1602	ENSG00000263001	GTF2I	4659	protein_coding	4515	1	NM_032999.4	NM_032999	7	q11.23	35	0	NA	NA	NA	NA	NA	NA	NA	chr7:74746412-74748014
chr7	74748117	74749024	ENST00000573035	intron	24	+	907	ENSG00000263001	GTF2I	4659	protein_coding	4515	1	NM_032999.4	NM_032999	7	q11.23	35	0	1156.97	1158.59	0.993573	0.999953	0.998602	-0.0050286	0.00135093	chr7:74748117-74749024
chr7	74749091	74749267	ENST00000573035	intron	25	+	176	ENSG00000263001	GTF2I	4659	protein_coding	4515	1	NM_032999.4	NM_032999	7	q11.23	35	0	1219.3	1250	0.921522	0.9985	0.97544	-0.0539179	0.0230601	chr7:74749091-74749267
chr7	74749452	74751360	ENST00000573035	intron	26	+	1908	ENSG00000263001	GTF2I	4659	protein_coding	4515	1	NM_032999.4	NM_032999	7	q11.23	35	0	1097.67	1098.66	0.992787	0.999995	0.999099	-0.00631215	0.0008957	chr7:74749452-74751360
chr7	74751417	74752089	ENST00000573035	intron	27	+	672	ENSG00000263001	GTF2I	4659	protein_coding	4515	1	NM_032999.4	NM_032999	7	q11.23	35	0	NA	NA	NA	NA	NA	NA	NA	chr7:74751417-74752089
chr7	74752171	74753093	ENST00000573035	intron	28	+	922	ENSG00000263001	GTF2I	4659	protein_coding	4515	1	NM_032999.4	NM_032999	7	q11.23	35	0	880.71	881.59	0.994836	0.999945	0.999002	-0.00416533	0.000943514	chr7:74752171-74753093
chr7	74753178	74753845	ENST00000573035	intron	29	+	667	ENSG00000263001	GTF2I	4659	protein_coding	4515	1	NM_032999.4	NM_032999	7	q11.23	35	0	453.9	455.18	0.9843	0.999979	0.997188	-0.0128879	0.00279087	chr7:74753178-74753845
chr7	74754030	74755508	ENST00000573035	intron	30	+	1478	ENSG00000263001	GTF2I	4659	protein_coding	4515	1	NM_032999.4	NM_032999	7	q11.23	35	0	611.38	615.68	0.972158	0.999895	0.993016	-0.0208574	0.00687957	chr7:74754030-74755508
chr7	74755538	74756819	ENST00000573035	intron	31	+	1281	ENSG00000263001	GTF2I	4659	protein_coding	4515	1	NM_032999.4	NM_032999	7	q11.23	35	0	713.47	716.32	0.982306	0.999916	0.996021	-0.0137149	0.00389447	chr7:74755538-74756819
chr7	74756862	74757958	ENST00000573035	intron	32	+	1096	ENSG00000263001	GTF2I	4659	protein_coding	4515	1	NM_032999.4	NM_032999	7	q11.23	35	0	914.62	937.12	0.886653	0.999972	0.97599	-0.0893369	0.0239814	chr7:74756862-74757958
chr7	74758001	74758779	ENST00000573035	intron	33	+	778	ENSG00000263001	GTF2I	4659	protein_coding	4515	1	NM_032999.4	NM_032999	7	q11.23	35	0	1065.89	1083.74	0.924752	0.999964	0.983529	-0.0587768	0.0164343	chr7:74758001-74758779
chr7	74758856	74759547	ENST00000573035	intron	34	+	691	ENSG00000263001	GTF2I	4659	protein_coding	4515	1	NM_032999.4	NM_032999	7	q11.23	35	1	781.92	1044.27	0.60361	0.873375	0.748772	-0.145162	0.124603	chr7:74758856-74759547
chr7	74798266	74801984	ENST00000451013	intron	15	-	3718	ENSG00000196275	GTF2IRD2	30775	protein_coding	3605	1	NM_173537.5	NM_001388083	7	q11.23	16	1	62.93	65.62	0.851939	0.998591	0.959006	-0.107067	0.0395846	chr7:74798266-74801984
chr7	74802014	74803297	ENST00000451013	intron	14	-	1283	ENSG00000196275	GTF2IRD2	30775	protein_coding	3605	1	NM_173537.5	NM_001388083	7	q11.23	16	0	61.36	68.64	0.722371	0.98831	0.893939	-0.171569	0.0943711	chr7:74802014-74803297
chr7	74803482	74804776	ENST00000451013	intron	13	-	1294	ENSG00000196275	GTF2IRD2	30775	protein_coding	3605	1	NM_173537.5	NM_001388083	7	q11.23	16	0	75.56	81.42	0.797138	0.992686	0.928028	-0.13089	0.0646585	chr7:74803482-74804776
chr7	74804861	74806933	ENST00000451013	intron	12	-	2072	ENSG00000196275	GTF2IRD2	30775	protein_coding	3605	1	NM_173537.5	NM_001388083	7	q11.23	16	0	77.82	79.48	0.905807	0.999549	0.979114	-0.0733073	0.0204346	chr7:74804861-74806933
chr7	74807012	74809107	ENST00000451013	intron	11	-	2095	ENSG00000196275	GTF2IRD2	30775	protein_coding	3605	1	NM_173537.5	NM_001388083	7	q11.23	16	0	72.93	76.88	0.827585	0.998247	0.948621	-0.121036	0.0496253	chr7:74807012-74809107
chr7	74809174	74810895	ENST00000451013	intron	10	-	1721	ENSG00000196275	GTF2IRD2	30775	protein_coding	3605	1	NM_173537.5	NM_001388083	7	q11.23	16	0	62.95	68.9	0.75243	0.994569	0.913643	-0.161213	0.0809264	chr7:74809174-74810895
chr7	74810953	74812738	ENST00000451013	intron	9	-	1785	ENSG00000196275	GTF2IRD2	30775	protein_coding	3605	1	NM_173537.5	NM_001388083	7	q11.23	16	0	58.53	65.48	0.684667	0.992909	0.893861	-0.209194	0.0990481	chr7:74810953-74812738
chr7	74812817	74819553	ENST00000451013	intron	8	-	6736	ENSG00000196275	GTF2IRD2	30775	protein_coding	3605	1	NM_173537.5	NM_001388083	7	q11.23	16	0	50.68	55.78	0.702838	0.99514	0.908569	-0.205731	0.0865706	chr7:74812817-74819553
chr7	74819598	74819968	ENST00000451013	intron	7	-	370	ENSG00000196275	GTF2IRD2	30775	protein_coding	3605	1	NM_173537.5	NM_001388083	7	q11.23	16	0	83.7	84.14	0.970144	0.99824	0.994771	-0.0246264	0.0034692	chr7:74819598-74819968
chr7	74820024	74822426	ENST00000451013	intron	6	-	2402	ENSG00000196275	GTF2IRD2	30775	protein_coding	3605	1	NM_173537.5	NM_001388083	7	q11.23	16	0	66.1	74.89	0.702109	0.983191	0.882628	-0.180519	0.100563	chr7:74820024-74822426
chr7	74822456	74822623	ENST00000451013	intron	5	-	167	ENSG00000196275	GTF2IRD2	30775	protein_coding	3605	1	NM_173537.5	NM_001388083	7	q11.23	16	0	69.11	75.68	0.742688	0.992456	0.913187	-0.170499	0.0792689	chr7:74822456-74822623
chr7	74822808	74824932	ENST00000451013	intron	4	-	2124	ENSG00000196275	GTF2IRD2	30775	protein_coding	3605	1	NM_173537.5	NM_001388083	7	q11.23	16	0	32.92	36.27	0.676881	0.995887	0.907637	-0.230756	0.0882496	chr7:74822808-74824932
chr7	74825053	74832804	ENST00000451013	intron	3	-	7751	ENSG00000196275	GTF2IRD2	30775	protein_coding	3605	1	NM_173537.5	NM_001388083	7	q11.23	16	0	31.21	35.92	0.583953	0.983916	0.868875	-0.284923	0.11504	chr7:74825053-74832804
chr7	74832944	74836279	ENST00000451013	intron	2	-	3335	ENSG00000196275	GTF2IRD2	30775	protein_coding	3605	1	NM_173537.5	NM_001388083	7	q11.23	16	0	133.21	133.38	0.987213	0.999003	0.998725	-0.0115121	0.000277697	chr7:74832944-74836279
chr7	74836384	74851366	ENST00000451013	intron	1	-	14982	ENSG00000196275	GTF2IRD2	30775	protein_coding	3605	1	NM_173537.5	NM_001388083	7	q11.23	16	0	59.37	65.11	0.736225	0.99399	0.911841	-0.175616	0.0821483	chr7:74836384-74851366
chr7	74965099	75007993	ENST00000616305	intron	1	+	42894	ENSG00000274070	CASTOR2	37073	protein_coding	8100	1	NM_001145064.3	NM_001145064	7	q11.23	9	0	27.99	32.47	0.48914	0.999493	0.862026	-0.372886	0.137466	chr7:74965099-75007993
chr7	75008065	75017597	ENST00000616305	intron	2	+	9532	ENSG00000274070	CASTOR2	37073	protein_coding	8100	1	NM_001145064.3	NM_001145064	7	q11.23	9	0	36.67	36.97	0.921052	0.998398	0.991885	-0.070833	0.00651268	chr7:75008065-75017597
chr7	75017792	75017989	ENST00000616305	intron	3	+	197	ENSG00000274070	CASTOR2	37073	protein_coding	8100	1	NM_001145064.3	NM_001145064	7	q11.23	9	0	40.48	41.03	0.916177	0.997144	0.986595	-0.0704186	0.010549	chr7:75017792-75017989
chr7	75018123	75018971	ENST00000616305	intron	4	+	848	ENSG00000274070	CASTOR2	37073	protein_coding	8100	1	NM_001145064.3	NM_001145064	7	q11.23	9	0	39.9	40.56	0.920788	0.996924	0.983728	-0.0629394	0.0131967	chr7:75018123-75018971
chr7	75019096	75020038	ENST00000616305	intron	5	+	942	ENSG00000274070	CASTOR2	37073	protein_coding	8100	1	NM_001145064.3	NM_001145064	7	q11.23	9	0	23.49	23.66	0.920521	0.994251	0.992815	-0.0722937	0.00143613	chr7:75019096-75020038
chr7	75020150	75021873	ENST00000616305	intron	6	+	1723	ENSG00000274070	CASTOR2	37073	protein_coding	8100	1	NM_001145064.3	NM_001145064	7	q11.23	9	0	18.81	19.15	0.857746	0.995328	0.982245	-0.124499	0.0130829	chr7:75020150-75021873
chr7	75021957	75024439	ENST00000616305	intron	7	+	2482	ENSG00000274070	CASTOR2	37073	protein_coding	8100	1	NM_001145064.3	NM_001145064	7	q11.23	9	0	25.23	29.37	0.600899	0.985788	0.85904	-0.258141	0.126748	chr7:75021957-75024439
chr7	75024535	75024633	ENST00000616305	intron	8	+	98	ENSG00000274070	CASTOR2	37073	protein_coding	8100	1	NM_001145064.3	NM_001145064	7	q11.23	9	1	31.6	33.81	0.741659	0.997349	0.934635	-0.192976	0.0627145	chr7:75024535-75024633
chr7	75092766	75108959	ENST00000472837	intron	1	+	16193	ENSG00000174428	GTF2IRD2B	33125	protein_coding	3551	1	NM_001003795.3	NM_001003795	7	q11.23	16	0	134.78	147.81	0.798466	0.980854	0.911846	-0.11338	0.069008	chr7:75092766-75108959
chr7	75109064	75112396	ENST00000472837	intron	2	+	3332	ENSG00000174428	GTF2IRD2B	33125	protein_coding	3551	1	NM_001003795.3	NM_001003795	7	q11.23	16	0	145.22	146.19	0.969562	0.999415	0.993365	-0.0238026	0.00604979	chr7:75109064-75112396
chr7	75112536	75120890	ENST00000472837	intron	3	+	8354	ENSG00000174428	GTF2IRD2B	33125	protein_coding	3551	1	NM_001003795.3	NM_001003795	7	q11.23	16	0	80.16	84.6	0.827205	0.995255	0.947518	-0.120313	0.0477374	chr7:75112536-75120890
chr7	75121011	75123135	ENST00000472837	intron	4	+	2124	ENSG00000174428	GTF2IRD2B	33125	protein_coding	3551	1	NM_001003795.3	NM_001003795	7	q11.23	16	0	82.23	91.23	0.760119	0.982759	0.901348	-0.141229	0.0814106	chr7:75121011-75123135
chr7	75123320	75123487	ENST00000472837	intron	5	+	167	ENSG00000174428	GTF2IRD2B	33125	protein_coding	3551	1	NM_001003795.3	NM_001003795	7	q11.23	16	0	71.15	77.96	0.735489	0.992859	0.912648	-0.177158	0.0802113	chr7:75123320-75123487
chr7	75123517	75125915	ENST00000472837	intron	6	+	2398	ENSG00000174428	GTF2IRD2B	33125	protein_coding	3551	1	NM_001003795.3	NM_001003795	7	q11.23	16	0	67.16	80.44	0.633513	0.964467	0.834908	-0.201395	0.129559	chr7:75123517-75125915
chr7	75125971	75126341	ENST00000472837	intron	7	+	370	ENSG00000174428	GTF2IRD2B	33125	protein_coding	3551	1	NM_001003795.3	NM_001003795	7	q11.23	16	0	85.79	85.82	0.983314	0.998205	0.99965	-0.0163363	-0.0014452	chr7:75125971-75126341
chr7	75126386	75133134	ENST00000472837	intron	8	+	6748	ENSG00000174428	GTF2IRD2B	33125	protein_coding	3551	1	NM_001003795.3	NM_001003795	7	q11.23	16	0	51.14	57.12	0.680615	0.991493	0.895308	-0.214693	0.096185	chr7:75126386-75133134
chr7	75133213	75135000	ENST00000472837	intron	9	+	1787	ENSG00000174428	GTF2IRD2B	33125	protein_coding	3551	1	NM_001003795.3	NM_001003795	7	q11.23	16	0	58.7	65.71	0.689969	0.993037	0.893319	-0.20335	0.0997181	chr7:75133213-75135000
chr7	75135058	75136784	ENST00000472837	intron	10	+	1726	ENSG00000174428	GTF2IRD2B	33125	protein_coding	3551	1	NM_001003795.3	NM_001003795	7	q11.23	16	0	63.05	69.05	0.747264	0.994031	0.913106	-0.165843	0.0809245	chr7:75135058-75136784
chr7	75136851	75138949	ENST00000472837	intron	11	+	2098	ENSG00000174428	GTF2IRD2B	33125	protein_coding	3551	1	NM_001003795.3	NM_001003795	7	q11.23	16	0	73.05	77.03	0.82532	0.998341	0.948332	-0.123012	0.0500089	chr7:75136851-75138949
chr7	75139028	75141102	ENST00000472837	intron	12	+	2074	ENSG00000174428	GTF2IRD2B	33125	protein_coding	3551	1	NM_001003795.3	NM_001003795	7	q11.23	16	0	78.03	79.73	0.906861	0.999492	0.978678	-0.0718165	0.0208144	chr7:75139028-75141102
chr7	75141187	75142481	ENST00000472837	intron	13	+	1294	ENSG00000174428	GTF2IRD2B	33125	protein_coding	3551	1	NM_001003795.3	NM_001003795	7	q11.23	16	0	75.85	82.59	0.79074	0.985338	0.918392	-0.127652	0.0669456	chr7:75141187-75142481
chr7	75142666	75143949	ENST00000472837	intron	14	+	1283	ENSG00000174428	GTF2IRD2B	33125	protein_coding	3551	1	NM_001003795.3	NM_001003795	7	q11.23	16	0	67.18	75.55	0.74409	0.979629	0.889212	-0.145123	0.0904163	chr7:75142666-75143949
chr7	75143979	75147693	ENST00000472837	intron	15	+	3714	ENSG00000174428	GTF2IRD2B	33125	protein_coding	3551	1	NM_001003795.3	NM_001003795	7	q11.23	16	1	64.27	85.55	0.50983	0.939084	0.751257	-0.241426	0.187828	chr7:75143979-75147693
chr7	75538225	75539322	ENST00000336926	intron	30	-	1097	ENSG00000127946	HIP1	4913	protein_coding	8009	1	NM_005338.7	NM_005338	7	q11.23	31	1	107.89	112.55	0.86192	0.998826	0.958596	-0.0966764	0.0402302	chr7:75538225-75539322
chr7	75539432	75541918	ENST00000336926	intron	29	-	2486	ENSG00000127946	HIP1	4913	protein_coding	8009	1	NM_005338.7	NM_005338	7	q11.23	31	0	102.6	106.97	0.854125	0.998941	0.959147	-0.105022	0.0397934	chr7:75539432-75541918
chr7	75541981	75542850	ENST00000336926	intron	28	-	869	ENSG00000127946	HIP1	4913	protein_coding	8009	1	NM_005338.7	NM_005338	7	q11.23	31	0	93.25	93.78	0.970426	0.998919	0.994348	-0.0239225	0.00457065	chr7:75541981-75542850
chr7	75542975	75544694	ENST00000336926	intron	27	-	1719	ENSG00000127946	HIP1	4913	protein_coding	8009	1	NM_005338.7	NM_005338	7	q11.23	31	0	60.51	60.96	0.959248	0.998268	0.992618	-0.0333704	0.00564975	chr7:75542975-75544694
chr7	75544801	75545087	ENST00000336926	intron	26	-	286	ENSG00000127946	HIP1	4913	protein_coding	8009	1	NM_005338.7	NM_005338	7	q11.23	31	0	72.6	72.77	0.981299	0.996958	0.997664	-0.0163648	-0.000705431	chr7:75544801-75545087
chr7	75545189	75546938	ENST00000336926	intron	25	-	1749	ENSG00000127946	HIP1	4913	protein_coding	8009	1	NM_005338.7	NM_005338	7	q11.23	31	0	59.16	60.51	0.908158	0.999215	0.97769	-0.069532	0.021525	chr7:75545189-75546938
chr7	75547033	75547754	ENST00000336926	intron	24	-	721	ENSG00000127946	HIP1	4913	protein_coding	8009	1	NM_005338.7	NM_005338	7	q11.23	31	0	62.78	63.29	0.945019	0.998801	0.991942	-0.0469233	0.00685891	chr7:75547033-75547754
chr7	75547814	75548890	ENST00000336926	intron	23	-	1076	ENSG00000127946	HIP1	4913	protein_coding	8009	1	NM_005338.7	NM_005338	7	q11.23	31	0	92.88	94.29	0.931263	0.999702	0.985046	-0.0537831	0.0146555	chr7:75547814-75548890
chr7	75549002	75553452	ENST00000336926	intron	22	-	4450	ENSG00000127946	HIP1	4913	protein_coding	8009	1	NM_005338.7	NM_005338	7	q11.23	31	0	92.86	93.42	0.962642	0.999242	0.994006	-0.0313634	0.00523603	chr7:75549002-75553452
chr7	75553590	75554112	ENST00000336926	intron	21	-	522	ENSG00000127946	HIP1	4913	protein_coding	8009	1	NM_005338.7	NM_005338	7	q11.23	31	0	71.81	72.42	0.956513	0.998202	0.991577	-0.035064	0.00662513	chr7:75553590-75554112
chr7	75554221	75554439	ENST00000336926	intron	20	-	218	ENSG00000127946	HIP1	4913	protein_coding	8009	1	NM_005338.7	NM_005338	7	q11.23	31	0	81.25	81.36	0.983175	0.997284	0.998648	-0.0154728	-0.00136349	chr7:75554221-75554439
chr7	75554527	75555415	ENST00000336926	intron	19	-	888	ENSG00000127946	HIP1	4913	protein_coding	8009	1	NM_005338.7	NM_005338	7	q11.23	31	0	55.27	55.38	0.974729	0.996338	0.998014	-0.0232849	-0.00167602	chr7:75554527-75555415
chr7	75555552	75556025	ENST00000336926	intron	18	-	473	ENSG00000127946	HIP1	4913	protein_coding	8009	1	NM_005338.7	NM_005338	7	q11.23	31	0	71.66	74.26	0.865438	0.997767	0.964988	-0.0995499	0.0327796	chr7:75555552-75556025
chr7	75556170	75556709	ENST00000336926	intron	17	-	539	ENSG00000127946	HIP1	4913	protein_coding	8009	1	NM_005338.7	NM_005338	7	q11.23	31	0	58.49	58.58	0.969759	0.997585	0.998464	-0.0287046	-0.000878421	chr7:75556170-75556709
chr7	75556812	75557653	ENST00000336926	intron	16	-	841	ENSG00000127946	HIP1	4913	protein_coding	8009	1	NM_005338.7	NM_005338	7	q11.23	31	0	55.16	55.25	0.973923	0.99668	0.998371	-0.0244477	-0.00169116	chr7:75556812-75557653
chr7	75557771	75558166	ENST00000336926	intron	15	-	395	ENSG00000127946	HIP1	4913	protein_coding	8009	1	NM_005338.7	NM_005338	7	q11.23	31	0	76.86	77.08	0.977848	0.997482	0.997146	-0.0192978	0.000336299	chr7:75557771-75558166
chr7	75558256	75559731	ENST00000336926	intron	14	-	1475	ENSG00000127946	HIP1	4913	protein_coding	8009	1	NM_005338.7	NM_005338	7	q11.23	31	0	69.99	70.32	0.974218	0.997886	0.995307	-0.0210888	0.00257841	chr7:75558256-75559731
chr7	75559916	75561328	ENST00000336926	intron	13	-	1412	ENSG00000127946	HIP1	4913	protein_coding	8009	1	NM_005338.7	NM_005338	7	q11.23	31	0	74.04	76.96	0.876935	0.994771	0.962058	-0.085123	0.0327124	chr7:75559916-75561328
chr7	75561402	75562072	ENST00000336926	intron	12	-	670	ENSG00000127946	HIP1	4913	protein_coding	8009	1	NM_005338.7	NM_005338	7	q11.23	31	0	78.53	79.08	0.969919	0.998234	0.993045	-0.0231262	0.00518913	chr7:75561402-75562072
chr7	75562171	75562934	ENST00000336926	intron	11	-	763	ENSG00000127946	HIP1	4913	protein_coding	8009	1	NM_005338.7	NM_005338	7	q11.23	31	0	74.58	74.77	0.977486	0.997956	0.997459	-0.0199733	0.000496628	chr7:75562171-75562934
chr7	75563076	75563187	ENST00000336926	intron	10	-	111	ENSG00000127946	HIP1	4913	protein_coding	8009	1	NM_005338.7	NM_005338	7	q11.23	31	0	71.16	71.32	0.976066	0.997542	0.997757	-0.0216909	-0.000215019	chr7:75563076-75563187
chr7	75563264	75568198	ENST00000336926	intron	9	-	4934	ENSG00000127946	HIP1	4913	protein_coding	8009	1	NM_005338.7	NM_005338	7	q11.23	31	0	61.97	62.92	0.935176	0.99798	0.984901	-0.0497257	0.0130782	chr7:75563264-75568198
chr7	75568257	75573760	ENST00000336926	intron	8	-	5503	ENSG00000127946	HIP1	4913	protein_coding	8009	1	NM_005338.7	NM_005338	7	q11.23	31	0	65.85	66.07	0.973684	0.997775	0.99667	-0.0229866	0.00110436	chr7:75568257-75573760
chr7	75573902	75581236	ENST00000336926	intron	7	-	7334	ENSG00000127946	HIP1	4913	protein_coding	8009	1	NM_005338.7	NM_005338	7	q11.23	31	0	53.96	54.18	0.972384	0.996272	0.995939	-0.023555	0.000332245	chr7:75573902-75581236
chr7	75581299	75582074	ENST00000336926	intron	6	-	775	ENSG00000127946	HIP1	4913	protein_coding	8009	1	NM_005338.7	NM_005338	7	q11.23	31	0	49.3	49.32	0.974881	0.995781	0.999594	-0.024713	-0.00381299	chr7:75581299-75582074
chr7	75582152	75586752	ENST00000336926	intron	5	-	4600	ENSG00000127946	HIP1	4913	protein_coding	8009	1	NM_005338.7	NM_005338	7	q11.23	31	0	65.59	66.37	0.932932	0.999066	0.988248	-0.0553157	0.0108183	chr7:75582152-75586752
chr7	75586834	75592055	ENST00000336926	intron	4	-	5221	ENSG00000127946	HIP1	4913	protein_coding	8009	1	NM_005338.7	NM_005338	7	q11.23	31	0	62.26	62.38	0.971172	0.997948	0.998076	-0.0269041	-0.000128101	chr7:75586834-75592055
chr7	75592113	75592371	ENST00000336926	intron	3	-	258	ENSG00000127946	HIP1	4913	protein_coding	8009	1	NM_005338.7	NM_005338	7	q11.23	31	0	52.37	52.74	0.95574	0.996992	0.992984	-0.0372444	0.00400749	chr7:75592113-75592371
chr7	75592515	75599183	ENST00000336926	intron	2	-	6668	ENSG00000127946	HIP1	4913	protein_coding	8009	1	NM_005338.7	NM_005338	7	q11.23	31	0	52.75	53.04	0.944622	0.99865	0.994532	-0.0499101	0.00411725	chr7:75592515-75599183
chr7	75599248	75738800	ENST00000336926	intron	1	-	139552	ENSG00000127946	HIP1	4913	protein_coding	8009	1	NM_005338.7	NM_005338	7	q11.23	31	0	41.52	56.3	0.43425	0.933879	0.737478	-0.303227	0.196401	chr7:75599248-75738800
chr7	75996600	76000889	ENST00000359697	intron	8	-	4289	ENSG00000127952	STYXL1	18165	protein_coding	1411	1	NM_001317785.2	NM_001317786	7	q11.23	9	1	146.41	180.16	0.719051	0.891475	0.812667	-0.0936158	0.0788085	chr7:75996600-76000889
chr7	76001003	76003757	ENST00000359697	intron	7	-	2754	ENSG00000127952	STYXL1	18165	protein_coding	1411	1	NM_001317785.2	NM_001317786	7	q11.23	9	0	117.42	167.44	0.51612	0.867941	0.701266	-0.185146	0.166675	chr7:76001003-76003757
chr7	76003856	76005258	ENST00000359697	intron	6	-	1402	ENSG00000127952	STYXL1	18165	protein_coding	1411	1	NM_001317785.2	NM_001317786	7	q11.23	9	0	174.88	175.32	0.984014	0.999505	0.99749	-0.0134767	0.00201445	chr7:76003856-76005258
chr7	76005405	76013741	ENST00000359697	intron	5	-	8336	ENSG00000127952	STYXL1	18165	protein_coding	1411	1	NM_001317785.2	NM_001317786	7	q11.23	9	0	169.6	240.73	0.603079	0.795253	0.704524	-0.101444	0.0907297	chr7:76005405-76013741
chr7	76013888	76021850	ENST00000359697	intron	4	-	7962	ENSG00000127952	STYXL1	18165	protein_coding	1411	1	NM_001317785.2	NM_001317786	7	q11.23	9	0	129.74	196.34	0.550799	0.764791	0.660793	-0.109993	0.103999	chr7:76013888-76021850
chr7	76021993	76028641	ENST00000359697	intron	3	-	6648	ENSG00000127952	STYXL1	18165	protein_coding	1411	1	NM_001317785.2	NM_001317786	7	q11.23	9	0	125.89	148.07	0.73889	0.931122	0.850206	-0.111316	0.0809161	chr7:76021993-76028641
chr7	76028704	76030420	ENST00000359697	intron	2	-	1716	ENSG00000127952	STYXL1	18165	protein_coding	1411	1	NM_001317785.2	NM_001317786	7	q11.23	9	0	158.33	166.1	0.852588	0.997009	0.953221	-0.100633	0.0437883	chr7:76028704-76030420
chr7	76030528	76047661	ENST00000359697	intron	1	-	17133	ENSG00000127952	STYXL1	18165	protein_coding	1411	1	NM_001317785.2	NM_001317786	7	q11.23	9	0	16.11	81.9	0.0914561	0.329487	0.196703	-0.105247	0.132784	chr7:76030528-76047661
chr7	76202068	76235027	ENST00000611745	intron	1	+	32959	ENSG00000177679	SRRM3	26729	protein_coding	3617	1	NM_001110199.3	NM_001291831	7	q11.23	15	0	NA	NA	NA	NA	NA	NA	NA	chr7:76202068-76235027
chr7	76235300	76248187	ENST00000611745	intron	2	+	12887	ENSG00000177679	SRRM3	26729	protein_coding	3617	1	NM_001110199.3	NM_001291831	7	q11.23	15	0	NA	NA	NA	NA	NA	NA	NA	chr7:76235300-76248187
chr7	76248290	76259905	ENST00000611745	intron	3	+	11615	ENSG00000177679	SRRM3	26729	protein_coding	3617	1	NM_001110199.3	NM_001291831	7	q11.23	15	0	NA	NA	NA	NA	NA	NA	NA	chr7:76248290-76259905
chr7	76260035	76260116	ENST00000611745	intron	4	+	81	ENSG00000177679	SRRM3	26729	protein_coding	3617	1	NM_001110199.3	NM_001291831	7	q11.23	15	0	NA	NA	NA	NA	NA	NA	NA	chr7:76260035-76260116
chr7	76260198	76260873	ENST00000611745	intron	5	+	675	ENSG00000177679	SRRM3	26729	protein_coding	3617	1	NM_001110199.3	NM_001291831	7	q11.23	15	0	NA	NA	NA	NA	NA	NA	NA	chr7:76260198-76260873
chr7	76260904	76261351	ENST00000611745	intron	6	+	447	ENSG00000177679	SRRM3	26729	protein_coding	3617	1	NM_001110199.3	NM_001291831	7	q11.23	15	0	NA	NA	NA	NA	NA	NA	NA	chr7:76260904-76261351
chr7	76261415	76261545	ENST00000611745	intron	7	+	130	ENSG00000177679	SRRM3	26729	protein_coding	3617	1	NM_001110199.3	NM_001291831	7	q11.23	15	0	NA	NA	NA	NA	NA	NA	NA	chr7:76261415-76261545
chr7	76261582	76264764	ENST00000611745	intron	8	+	3182	ENSG00000177679	SRRM3	26729	protein_coding	3617	1	NM_001110199.3	NM_001291831	7	q11.23	15	0	NA	NA	NA	NA	NA	NA	NA	chr7:76261582-76264764
chr7	76264816	76265363	ENST00000611745	intron	9	+	547	ENSG00000177679	SRRM3	26729	protein_coding	3617	1	NM_001110199.3	NM_001291831	7	q11.23	15	0	NA	NA	NA	NA	NA	NA	NA	chr7:76264816-76265363
chr7	76265469	76267257	ENST00000611745	intron	10	+	1788	ENSG00000177679	SRRM3	26729	protein_coding	3617	1	NM_001110199.3	NM_001291831	7	q11.23	15	0	NA	NA	NA	NA	NA	NA	NA	chr7:76265469-76267257
chr7	76267436	76281440	ENST00000611745	intron	11	+	14004	ENSG00000177679	SRRM3	26729	protein_coding	3617	1	NM_001110199.3	NM_001291831	7	q11.23	15	0	NA	NA	NA	NA	NA	NA	NA	chr7:76267436-76281440
chr7	76281803	76282647	ENST00000611745	intron	12	+	844	ENSG00000177679	SRRM3	26729	protein_coding	3617	1	NM_001110199.3	NM_001291831	7	q11.23	15	0	3.89	11.88	0.0310427	0.716989	0.327441	-0.296398	0.389548	chr7:76281803-76282647
chr7	76282873	76282963	ENST00000611745	intron	13	+	90	ENSG00000177679	SRRM3	26729	protein_coding	3617	1	NM_001110199.3	NM_001291831	7	q11.23	15	0	23.32	24.96	0.68407	0.996529	0.934295	-0.250225	0.0622338	chr7:76282873-76282963
chr7	76283102	76285614	ENST00000611745	intron	14	+	2512	ENSG00000177679	SRRM3	26729	protein_coding	3617	1	NM_001110199.3	NM_001291831	7	q11.23	15	1	NA	NA	NA	NA	NA	NA	NA	chr7:76283102-76285614
chr7	77122733	77167657	ENST00000285871	intron	1	+	44924	ENSG00000135205	CCDC146	29296	protein_coding	3335	1	NM_020879.3	NM_020879	7	q11.23	19	0	NA	NA	NA	NA	NA	NA	NA	chr7:77122733-77167657
chr7	77167825	77236946	ENST00000285871	intron	2	+	69121	ENSG00000135205	CCDC146	29296	protein_coding	3335	1	NM_020879.3	NM_020879	7	q11.23	19	0	NA	NA	NA	NA	NA	NA	NA	chr7:77167825-77236946
chr7	77237030	77241690	ENST00000285871	intron	3	+	4660	ENSG00000135205	CCDC146	29296	protein_coding	3335	1	NM_020879.3	NM_020879	7	q11.23	19	0	NA	NA	NA	NA	NA	NA	NA	chr7:77237030-77241690
chr7	77241901	77254505	ENST00000285871	intron	4	+	12604	ENSG00000135205	CCDC146	29296	protein_coding	3335	1	NM_020879.3	NM_020879	7	q11.23	19	0	NA	NA	NA	NA	NA	NA	NA	chr7:77241901-77254505
chr7	77254564	77256332	ENST00000285871	intron	5	+	1768	ENSG00000135205	CCDC146	29296	protein_coding	3335	1	NM_020879.3	NM_020879	7	q11.23	19	0	NA	NA	NA	NA	NA	NA	NA	chr7:77254564-77256332
chr7	77256510	77258994	ENST00000285871	intron	6	+	2484	ENSG00000135205	CCDC146	29296	protein_coding	3335	1	NM_020879.3	NM_020879	7	q11.23	19	0	NA	NA	NA	NA	NA	NA	NA	chr7:77256510-77258994
chr7	77259069	77260008	ENST00000285871	intron	7	+	939	ENSG00000135205	CCDC146	29296	protein_coding	3335	1	NM_020879.3	NM_020879	7	q11.23	19	0	NA	NA	NA	NA	NA	NA	NA	chr7:77259069-77260008
chr7	77260237	77262120	ENST00000285871	intron	8	+	1883	ENSG00000135205	CCDC146	29296	protein_coding	3335	1	NM_020879.3	NM_020879	7	q11.23	19	0	NA	NA	NA	NA	NA	NA	NA	chr7:77260237-77262120
chr7	77262308	77273693	ENST00000285871	intron	9	+	11385	ENSG00000135205	CCDC146	29296	protein_coding	3335	1	NM_020879.3	NM_020879	7	q11.23	19	0	NA	NA	NA	NA	NA	NA	NA	chr7:77262308-77273693
chr7	77273790	77274481	ENST00000285871	intron	10	+	691	ENSG00000135205	CCDC146	29296	protein_coding	3335	1	NM_020879.3	NM_020879	7	q11.23	19	0	NA	NA	NA	NA	NA	NA	NA	chr7:77273790-77274481
chr7	77274653	77278751	ENST00000285871	intron	11	+	4098	ENSG00000135205	CCDC146	29296	protein_coding	3335	1	NM_020879.3	NM_020879	7	q11.23	19	0	NA	NA	NA	NA	NA	NA	NA	chr7:77274653-77278751
chr7	77278841	77278936	ENST00000285871	intron	12	+	95	ENSG00000135205	CCDC146	29296	protein_coding	3335	1	NM_020879.3	NM_020879	7	q11.23	19	0	NA	NA	NA	NA	NA	NA	NA	chr7:77278841-77278936
chr7	77279102	77280428	ENST00000285871	intron	13	+	1326	ENSG00000135205	CCDC146	29296	protein_coding	3335	1	NM_020879.3	NM_020879	7	q11.23	19	0	NA	NA	NA	NA	NA	NA	NA	chr7:77279102-77280428
chr7	77280654	77282556	ENST00000285871	intron	14	+	1902	ENSG00000135205	CCDC146	29296	protein_coding	3335	1	NM_020879.3	NM_020879	7	q11.23	19	0	7.45	8	0.596326	0.992631	0.93125	-0.334924	0.0613815	chr7:77280654-77282556
chr7	77282786	77286797	ENST00000285871	intron	15	+	4011	ENSG00000135205	CCDC146	29296	protein_coding	3335	1	NM_020879.3	NM_020879	7	q11.23	19	0	NA	NA	NA	NA	NA	NA	NA	chr7:77282786-77286797
chr7	77286927	77287439	ENST00000285871	intron	16	+	512	ENSG00000135205	CCDC146	29296	protein_coding	3335	1	NM_020879.3	NM_020879	7	q11.23	19	0	NA	NA	NA	NA	NA	NA	NA	chr7:77286927-77287439
chr7	77287578	77292951	ENST00000285871	intron	17	+	5373	ENSG00000135205	CCDC146	29296	protein_coding	3335	1	NM_020879.3	NM_020879	7	q11.23	19	0	8.62	8.82	0.693354	0.996373	0.977324	-0.28397	0.0190487	chr7:77287578-77292951
chr7	77293201	77294662	ENST00000285871	intron	18	+	1461	ENSG00000135205	CCDC146	29296	protein_coding	3335	1	NM_020879.3	NM_020879	7	q11.23	19	1	8.48	8.48	0.844823	0.980245	1	-0.155177	-0.019755	chr7:77293201-77294662
chr7	77311450	77311840	ENST00000257626	intron	30	-	390	ENSG00000186088	GSAP	28042	protein_coding	3200	1	NM_017439.4	NM_001350901	7	q11.23	31	1	10.26	11.11	0.592373	0.992803	0.923492	-0.331119	0.0693109	chr7:77311450-77311840
chr7	77311941	77312100	ENST00000257626	intron	29	-	159	ENSG00000186088	GSAP	28042	protein_coding	3200	1	NM_017439.4	NM_001350901	7	q11.23	31	0	NA	NA	NA	NA	NA	NA	NA	chr7:77311941-77312100
chr7	77312203	77313487	ENST00000257626	intron	28	-	1284	ENSG00000186088	GSAP	28042	protein_coding	3200	1	NM_017439.4	NM_001350901	7	q11.23	31	0	NA	NA	NA	NA	NA	NA	NA	chr7:77312203-77313487
chr7	77313550	77314369	ENST00000257626	intron	27	-	819	ENSG00000186088	GSAP	28042	protein_coding	3200	1	NM_017439.4	NM_001350901	7	q11.23	31	0	NA	NA	NA	NA	NA	NA	NA	chr7:77313550-77314369
chr7	77314490	77320724	ENST00000257626	intron	26	-	6234	ENSG00000186088	GSAP	28042	protein_coding	3200	1	NM_017439.4	NM_001350901	7	q11.23	31	0	6.81	8.19	0.269908	0.992767	0.831502	-0.561594	0.161265	chr7:77314490-77320724
chr7	77320820	77321332	ENST00000257626	intron	25	-	512	ENSG00000186088	GSAP	28042	protein_coding	3200	1	NM_017439.4	NM_001350901	7	q11.23	31	0	NA	NA	NA	NA	NA	NA	NA	chr7:77320820-77321332
chr7	77321404	77323646	ENST00000257626	intron	24	-	2242	ENSG00000186088	GSAP	28042	protein_coding	3200	1	NM_017439.4	NM_001350901	7	q11.23	31	0	6.74	7.48	0.397533	0.996835	0.90107	-0.503536	0.0957658	chr7:77321404-77323646
chr7	77323743	77326211	ENST00000257626	intron	23	-	2468	ENSG00000186088	GSAP	28042	protein_coding	3200	1	NM_017439.4	NM_001350901	7	q11.23	31	0	9.18	9.42	0.722152	0.992229	0.974522	-0.252371	0.0177067	chr7:77323743-77326211
chr7	77326274	77328605	ENST00000257626	intron	22	-	2331	ENSG00000186088	GSAP	28042	protein_coding	3200	1	NM_017439.4	NM_001350901	7	q11.23	31	0	9.29	11.19	0.378112	0.991543	0.830206	-0.452094	0.161338	chr7:77326274-77328605
chr7	77328638	77329332	ENST00000257626	intron	21	-	694	ENSG00000186088	GSAP	28042	protein_coding	3200	1	NM_017439.4	NM_001350901	7	q11.23	31	0	10.16	11.7	0.471375	0.993059	0.868376	-0.397001	0.124683	chr7:77328638-77329332
chr7	77329392	77330238	ENST00000257626	intron	20	-	846	ENSG00000186088	GSAP	28042	protein_coding	3200	1	NM_017439.4	NM_001350901	7	q11.23	31	0	10.53	15.42	0.235529	0.952049	0.682879	-0.447351	0.26917	chr7:77329392-77330238
chr7	77330368	77349350	ENST00000257626	intron	19	-	18982	ENSG00000186088	GSAP	28042	protein_coding	3200	1	NM_017439.4	NM_001350901	7	q11.23	31	0	11.68	12.18	0.70458	0.995611	0.958949	-0.254369	0.0366618	chr7:77330368-77349350
chr7	77349405	77352943	ENST00000257626	intron	18	-	3538	ENSG00000186088	GSAP	28042	protein_coding	3200	1	NM_017439.4	NM_001350901	7	q11.23	31	0	11	11.36	0.75811	0.993157	0.96831	-0.210199	0.0248472	chr7:77349405-77352943
chr7	77353027	77353571	ENST00000257626	intron	17	-	544	ENSG00000186088	GSAP	28042	protein_coding	3200	1	NM_017439.4	NM_001350901	7	q11.23	31	0	9.93	10.05	0.81855	0.989352	0.98806	-0.16951	0.00129202	chr7:77353027-77353571
chr7	77353642	77355212	ENST00000257626	intron	16	-	1570	ENSG00000186088	GSAP	28042	protein_coding	3200	1	NM_017439.4	NM_001350901	7	q11.23	31	0	9.34	10.32	0.505121	0.995971	0.905039	-0.399917	0.0909319	chr7:77353642-77355212
chr7	77355431	77355554	ENST00000257626	intron	15	-	123	ENSG00000186088	GSAP	28042	protein_coding	3200	1	NM_017439.4	NM_001350901	7	q11.23	31	0	8.53	8.53	0.800972	0.98736	1	-0.199028	-0.0126396	chr7:77355431-77355554
chr7	77355648	77360823	ENST00000257626	intron	14	-	5175	ENSG00000186088	GSAP	28042	protein_coding	3200	1	NM_017439.4	NM_001350901	7	q11.23	31	0	16	16.08	0.829421	0.995872	0.995025	-0.165604	0.000847105	chr7:77355648-77360823
chr7	77360902	77362582	ENST00000257626	intron	13	-	1680	ENSG00000186088	GSAP	28042	protein_coding	3200	1	NM_017439.4	NM_001350901	7	q11.23	31	0	13.64	13.64	0.871563	0.990837	1	-0.128437	-0.00916253	chr7:77360902-77362582
chr7	77362661	77374069	ENST00000257626	intron	12	-	11408	ENSG00000186088	GSAP	28042	protein_coding	3200	1	NM_017439.4	NM_001350901	7	q11.23	31	0	11.26	11.38	0.835514	0.989687	0.989455	-0.153941	0.000232118	chr7:77362661-77374069
chr7	77374156	77375057	ENST00000257626	intron	11	-	901	ENSG00000186088	GSAP	28042	protein_coding	3200	1	NM_017439.4	NM_001350901	7	q11.23	31	0	8.18	8.27	0.817838	0.985718	0.989117	-0.17128	-0.00339964	chr7:77374156-77375057
chr7	77375102	77376847	ENST00000257626	intron	10	-	1745	ENSG00000186088	GSAP	28042	protein_coding	3200	1	NM_017439.4	NM_001350901	7	q11.23	31	0	7.95	8.21	0.738167	0.988569	0.968331	-0.230164	0.0202377	chr7:77375102-77376847
chr7	77376908	77377285	ENST00000257626	intron	9	-	377	ENSG00000186088	GSAP	28042	protein_coding	3200	1	NM_017439.4	NM_001350901	7	q11.23	31	0	10.18	10.18	0.837976	0.987276	1	-0.162024	-0.012724	chr7:77376908-77377285
chr7	77377391	77381304	ENST00000257626	intron	8	-	3913	ENSG00000186088	GSAP	28042	protein_coding	3200	1	NM_017439.4	NM_001350901	7	q11.23	31	0	11.74	12.44	0.682739	0.993964	0.94373	-0.26099	0.050234	chr7:77377391-77381304
chr7	77381355	77382573	ENST00000257626	intron	7	-	1218	ENSG00000186088	GSAP	28042	protein_coding	3200	1	NM_017439.4	NM_001350901	7	q11.23	31	0	12.34	12.38	0.842101	0.990981	0.996769	-0.154668	-0.00578787	chr7:77381355-77382573
chr7	77382644	77387359	ENST00000257626	intron	6	-	4715	ENSG00000186088	GSAP	28042	protein_coding	3200	1	NM_017439.4	NM_001350901	7	q11.23	31	0	8.71	8.81	0.822418	0.988459	0.988649	-0.166231	-0.000190505	chr7:77382644-77387359
chr7	77387449	77396981	ENST00000257626	intron	5	-	9532	ENSG00000186088	GSAP	28042	protein_coding	3200	1	NM_017439.4	NM_001350901	7	q11.23	31	0	8.68	8.68	0.823837	0.986114	1	-0.176163	-0.0138864	chr7:77387449-77396981
chr7	77397036	77397345	ENST00000257626	intron	4	-	309	ENSG00000186088	GSAP	28042	protein_coding	3200	1	NM_017439.4	NM_001350901	7	q11.23	31	0	8.56	8.56	0.84565	0.983949	1	-0.15435	-0.0160506	chr7:77397036-77397345
chr7	77397416	77404558	ENST00000257626	intron	3	-	7142	ENSG00000186088	GSAP	28042	protein_coding	3200	1	NM_017439.4	NM_001350901	7	q11.23	31	0	NA	NA	NA	NA	NA	NA	NA	chr7:77397416-77404558
chr7	77404616	77406028	ENST00000257626	intron	2	-	1412	ENSG00000186088	GSAP	28042	protein_coding	3200	1	NM_017439.4	NM_001350901	7	q11.23	31	0	NA	NA	NA	NA	NA	NA	NA	chr7:77404616-77406028
chr7	77406106	77416212	ENST00000257626	intron	1	-	10106	ENSG00000186088	GSAP	28042	protein_coding	3200	1	NM_017439.4	NM_001350901	7	q11.23	31	0	9.71	9.82	0.837899	0.985511	0.988798	-0.150899	-0.00328739	chr7:77406106-77416212
chr7	77697056	77736409	ENST00000334955	intron	1	+	39353	ENSG00000187257	RSBN1L	24765	protein_coding	6406	1	NM_198467.3	NM_198467	7	q11.23	8	0	35.93	42.07	0.615349	0.977367	0.854053	-0.238704	0.123314	chr7:77697056-77736409
chr7	77736527	77749423	ENST00000334955	intron	2	+	12896	ENSG00000187257	RSBN1L	24765	protein_coding	6406	1	NM_198467.3	NM_198467	7	q11.23	8	0	29.05	29.9	0.883005	0.994989	0.971572	-0.0885671	0.0234174	chr7:77736527-77749423
chr7	77750065	77765494	ENST00000334955	intron	3	+	15429	ENSG00000187257	RSBN1L	24765	protein_coding	6406	1	NM_198467.3	NM_198467	7	q11.23	8	0	39.77	40.58	0.895039	0.99827	0.980039	-0.0850003	0.0182309	chr7:77750065-77765494
chr7	77765633	77768660	ENST00000334955	intron	4	+	3027	ENSG00000187257	RSBN1L	24765	protein_coding	6406	1	NM_198467.3	NM_198467	7	q11.23	8	0	62.33	64.37	0.872991	0.997314	0.968308	-0.0953173	0.0290058	chr7:77765633-77768660
chr7	77768804	77773146	ENST00000334955	intron	5	+	4342	ENSG00000187257	RSBN1L	24765	protein_coding	6406	1	NM_198467.3	NM_198467	7	q11.23	8	0	71.74	75.23	0.830477	0.997204	0.953609	-0.123132	0.0435952	chr7:77768804-77773146
chr7	77773315	77778337	ENST00000334955	intron	6	+	5022	ENSG00000187257	RSBN1L	24765	protein_coding	6406	1	NM_198467.3	NM_198467	7	q11.23	8	0	62.97	63.97	0.927065	0.998513	0.984368	-0.057303	0.0141457	chr7:77773315-77778337
chr7	77778447	77778529	ENST00000334955	intron	7	+	82	ENSG00000187257	RSBN1L	24765	protein_coding	6406	1	NM_198467.3	NM_198467	7	q11.23	8	1	50	51.74	0.86273	0.997835	0.96637	-0.103641	0.031465	chr7:77778447-77778529
chr7	77798972	77840220	ENST00000416283	intron	1	+	41248	ENSG00000006576	PHTF2	13411	protein_coding	5198	1	NA	NA	7	q11.23	20	0	80.05	83.92	0.829579	0.997461	0.953885	-0.124305	0.0435768	chr7:77798972-77840220
chr7	77840301	77854732	ENST00000416283	intron	2	+	14431	ENSG00000006576	PHTF2	13411	protein_coding	5198	1	NA	NA	7	q11.23	20	0	NA	NA	NA	NA	NA	NA	NA	chr7:77840301-77854732
chr7	77854835	77893607	ENST00000416283	intron	3	+	38772	ENSG00000006576	PHTF2	13411	protein_coding	5198	1	NA	NA	7	q11.23	20	0	NA	NA	NA	NA	NA	NA	NA	chr7:77854835-77893607
chr7	77893665	77893981	ENST00000416283	intron	4	+	316	ENSG00000006576	PHTF2	13411	protein_coding	5198	1	NA	NA	7	q11.23	20	0	NA	NA	NA	NA	NA	NA	NA	chr7:77893665-77893981
chr7	77893994	77900710	ENST00000416283	intron	5	+	6716	ENSG00000006576	PHTF2	13411	protein_coding	5198	1	NA	NA	7	q11.23	20	0	NA	NA	NA	NA	NA	NA	NA	chr7:77893994-77900710
chr7	77900781	77901761	ENST00000416283	intron	6	+	980	ENSG00000006576	PHTF2	13411	protein_coding	5198	1	NA	NA	7	q11.23	20	0	144.22	144.78	0.976768	0.999602	0.996132	-0.0193636	0.00346947	chr7:77900781-77901761
chr7	77901921	77908792	ENST00000416283	intron	7	+	6871	ENSG00000006576	PHTF2	13411	protein_coding	5198	1	NA	NA	7	q11.23	20	0	106.01	108.78	0.905026	0.999042	0.974536	-0.0695097	0.024506	chr7:77901921-77908792
chr7	77908959	77910244	ENST00000416283	intron	8	+	1285	ENSG00000006576	PHTF2	13411	protein_coding	5198	1	NA	NA	7	q11.23	20	0	156.88	160.52	0.92542	0.997262	0.977324	-0.0519036	0.0199385	chr7:77908959-77910244
chr7	77910410	77920278	ENST00000416283	intron	9	+	9868	ENSG00000006576	PHTF2	13411	protein_coding	5198	1	NA	NA	7	q11.23	20	0	109.27	110.42	0.947973	0.999674	0.989585	-0.0416124	0.0100888	chr7:77910410-77920278
chr7	77920466	77922622	ENST00000416283	intron	10	+	2156	ENSG00000006576	PHTF2	13411	protein_coding	5198	1	NA	NA	7	q11.23	20	0	176.01	176.68	0.981224	0.999552	0.996208	-0.0149839	0.00334444	chr7:77920466-77922622
chr7	77922779	77929108	ENST00000416283	intron	11	+	6329	ENSG00000006576	PHTF2	13411	protein_coding	5198	1	NA	NA	7	q11.23	20	0	150.52	162.26	0.800851	0.991088	0.927647	-0.126796	0.0634408	chr7:77922779-77929108
chr7	77929328	77937709	ENST00000416283	intron	12	+	8381	ENSG00000006576	PHTF2	13411	protein_coding	5198	1	NA	NA	7	q11.23	20	0	138.14	151.05	0.818488	0.975292	0.914532	-0.0960431	0.0607608	chr7:77929328-77937709
chr7	77937839	77940029	ENST00000416283	intron	13	+	2190	ENSG00000006576	PHTF2	13411	protein_coding	5198	1	NA	NA	7	q11.23	20	0	143.59	152.41	0.857743	0.988848	0.94213	-0.0843869	0.0467187	chr7:77937839-77940029
chr7	77940303	77940527	ENST00000416283	intron	14	+	224	ENSG00000006576	PHTF2	13411	protein_coding	5198	1	NA	NA	7	q11.23	20	0	77.7	95.51	0.645944	0.94169	0.813527	-0.167584	0.128162	chr7:77940303-77940527
chr7	77940660	77942699	ENST00000416283	intron	15	+	2039	ENSG00000006576	PHTF2	13411	protein_coding	5198	1	NA	NA	7	q11.23	20	0	95.38	112.59	0.682806	0.962161	0.847145	-0.164338	0.115016	chr7:77940660-77942699
chr7	77942787	77949677	ENST00000416283	intron	16	+	6890	ENSG00000006576	PHTF2	13411	protein_coding	5198	1	NA	NA	7	q11.23	20	0	91.9	103.51	0.669255	0.996023	0.887837	-0.218582	0.108186	chr7:77942787-77949677
chr7	77949834	77951616	ENST00000416283	intron	17	+	1782	ENSG00000006576	PHTF2	13411	protein_coding	5198	1	NA	NA	7	q11.23	20	0	99.3	107.9	0.747905	0.994575	0.920297	-0.172391	0.0742789	chr7:77949834-77951616
chr7	77951713	77953768	ENST00000416283	intron	18	+	2055	ENSG00000006576	PHTF2	13411	protein_coding	5198	1	NA	NA	7	q11.23	20	0	105.08	105.22	0.984508	0.99855	0.998669	-0.0141613	-0.000119084	chr7:77951713-77953768
chr7	77953895	77954857	ENST00000416283	intron	19	+	962	ENSG00000006576	PHTF2	13411	protein_coding	5198	1	NA	NA	7	q11.23	20	1	75.26	75.77	0.963621	0.998067	0.993269	-0.0296479	0.00479759	chr7:77953895-77954857
chr7	80135279	80188950	ENST00000649796	intron	1	+	53671	ENSG00000127955	GNAI1	4384	protein_coding	10083	1	NM_002069.6	NM_002069	7	q21.11	8	0	208.95	213.23	0.911515	0.99966	0.979928	-0.0684129	0.019732	chr7:80135279-80188950
chr7	80188994	80189089	ENST00000649796	intron	2	+	95	ENSG00000127955	GNAI1	4384	protein_coding	10083	1	NM_002069.6	NM_002069	7	q21.11	8	0	219.45	220.48	0.97794	0.999392	0.995328	-0.0173879	0.00406318	chr7:80188994-80189089
chr7	80189232	80199224	ENST00000649796	intron	3	+	9992	ENSG00000127955	GNAI1	4384	protein_coding	10083	1	NM_002069.6	NM_002069	7	q21.11	8	0	173.47	177.86	0.892414	0.999502	0.975318	-0.0829035	0.0241844	chr7:80189232-80199224
chr7	80199383	80203703	ENST00000649796	intron	4	+	4320	ENSG00000127955	GNAI1	4384	protein_coding	10083	1	NM_002069.6	NM_002069	7	q21.11	8	0	224.64	225.23	0.986585	0.999401	0.99738	-0.0107957	0.00202017	chr7:80199383-80203703
chr7	80203833	80210968	ENST00000649796	intron	5	+	7135	ENSG00000127955	GNAI1	4384	protein_coding	10083	1	NM_002069.6	NM_002069	7	q21.11	8	0	221.36	221.75	0.988681	0.999418	0.998241	-0.00956047	0.00117655	chr7:80203833-80210968
chr7	80211099	80212715	ENST00000649796	intron	6	+	1616	ENSG00000127955	GNAI1	4384	protein_coding	10083	1	NM_002069.6	NM_002069	7	q21.11	8	0	237.48	237.68	0.992157	0.99947	0.999159	-0.00700168	0.000310971	chr7:80211099-80212715
chr7	80212870	80217302	ENST00000649796	intron	7	+	4432	ENSG00000127955	GNAI1	4384	protein_coding	10083	1	NM_002069.6	NM_002069	7	q21.11	8	1	216.6	220.05	0.939218	0.998915	0.984322	-0.0451042	0.014593	chr7:80212870-80217302
chr7	80745308	80748897	ENST00000265361	intron	17	-	3589	ENSG00000075223	SEMA3C	10725	protein_coding	4874	1	NM_006379.5	NM_006379	7	q21.11	18	1	1079.81	1097.3	0.95375	0.99707	0.984061	-0.0303109	0.013009	chr7:80745308-80748897
chr7	80749029	80751268	ENST00000265361	intron	16	-	2239	ENSG00000075223	SEMA3C	10725	protein_coding	4874	1	NM_006379.5	NM_006379	7	q21.11	18	0	816.27	822.88	0.974115	0.999574	0.991967	-0.0178524	0.00760698	chr7:80749029-80751268
chr7	80751337	80758330	ENST00000265361	intron	15	-	6993	ENSG00000075223	SEMA3C	10725	protein_coding	4874	1	NM_006379.5	NM_006379	7	q21.11	18	0	810.67	850.11	0.893005	0.989338	0.953606	-0.0606015	0.0357318	chr7:80751337-80758330
chr7	80758489	80761615	ENST00000265361	intron	14	-	3126	ENSG00000075223	SEMA3C	10725	protein_coding	4874	1	NM_006379.5	NM_006379	7	q21.11	18	0	612.64	661.89	0.843222	0.98167	0.925592	-0.0823698	0.0560779	chr7:80758489-80761615
chr7	80761658	80765154	ENST00000265361	intron	13	-	3496	ENSG00000075223	SEMA3C	10725	protein_coding	4874	1	NM_006379.5	NM_006379	7	q21.11	18	0	583.36	587.63	0.976206	0.99898	0.992734	-0.0165279	0.00624692	chr7:80761658-80765154
chr7	80765244	80789305	ENST00000265361	intron	12	-	24061	ENSG00000075223	SEMA3C	10725	protein_coding	4874	1	NM_006379.5	NM_006379	7	q21.11	18	0	786.55	794.75	0.952148	0.99999	0.989682	-0.0375348	0.0103076	chr7:80765244-80789305
chr7	80789529	80798091	ENST00000265361	intron	11	-	8562	ENSG00000075223	SEMA3C	10725	protein_coding	4874	1	NM_006379.5	NM_006379	7	q21.11	18	0	918.52	937.47	0.950109	0.997037	0.979786	-0.0296769	0.0172509	chr7:80789529-80798091
chr7	80798237	80800756	ENST00000265361	intron	10	-	2519	ENSG00000075223	SEMA3C	10725	protein_coding	4874	1	NM_006379.5	NM_006379	7	q21.11	18	0	693.99	698.97	0.978674	0.998947	0.992875	-0.0142015	0.00607144	chr7:80798237-80800756
chr7	80800827	80802664	ENST00000265361	intron	9	-	1837	ENSG00000075223	SEMA3C	10725	protein_coding	4874	1	NM_006379.5	NM_006379	7	q21.11	18	0	772.4	774.3	0.98663	0.999956	0.997546	-0.0109161	0.00240946	chr7:80800827-80802664
chr7	80802780	80804105	ENST00000265361	intron	8	-	1325	ENSG00000075223	SEMA3C	10725	protein_coding	4874	1	NM_006379.5	NM_006379	7	q21.11	18	0	970.88	978.6	0.969352	0.99992	0.992111	-0.0227596	0.00780905	chr7:80802780-80804105
chr7	80804249	80805638	ENST00000265361	intron	7	-	1389	ENSG00000075223	SEMA3C	10725	protein_coding	4874	1	NM_006379.5	NM_006379	7	q21.11	18	0	871.62	872.51	0.992594	0.999975	0.99898	-0.00638576	0.000994643	chr7:80804249-80805638
chr7	80805759	80810610	ENST00000265361	intron	6	-	4851	ENSG00000075223	SEMA3C	10725	protein_coding	4874	1	NM_006379.5	NM_006379	7	q21.11	18	0	740	758.97	0.918035	0.998562	0.975006	-0.0569707	0.0235569	chr7:80805759-80810610
chr7	80810702	80818298	ENST00000265361	intron	5	-	7596	ENSG00000075223	SEMA3C	10725	protein_coding	4874	1	NM_006379.5	NM_006379	7	q21.11	18	0	751.88	778.27	0.86233	0.9999	0.966091	-0.103761	0.0338088	chr7:80810702-80818298
chr7	80818419	80827424	ENST00000265361	intron	4	-	9005	ENSG00000075223	SEMA3C	10725	protein_coding	4874	1	NM_006379.5	NM_006379	7	q21.11	18	0	667.22	668.05	0.99288	0.999898	0.998758	-0.00587792	0.00114013	chr7:80818419-80827424
chr7	80827488	80828584	ENST00000265361	intron	3	-	1096	ENSG00000075223	SEMA3C	10725	protein_coding	4874	1	NM_006379.5	NM_006379	7	q21.11	18	0	599.62	601.97	0.978856	0.999983	0.996096	-0.0172404	0.00388673	chr7:80827488-80828584
chr7	80828746	80916678	ENST00000265361	intron	2	-	87932	ENSG00000075223	SEMA3C	10725	protein_coding	4874	1	NM_006379.5	NM_006379	7	q21.11	18	0	798.11	898.55	0.821207	0.941214	0.88822	-0.0670131	0.0529945	chr7:80828746-80916678
chr7	80916820	80918827	ENST00000265361	intron	1	-	2007	ENSG00000075223	SEMA3C	10725	protein_coding	4874	1	NM_006379.5	NM_006379	7	q21.11	18	0	670.03	701.29	0.879605	0.996444	0.955425	-0.0758204	0.041019	chr7:80916820-80918827
chr7	81950509	81959274	ENST00000356860	intron	38	-	8765	ENSG00000153956	CACNA2D1	1399	protein_coding	7542	1	NM_000722.4	NM_000722	7	q21.11	39	1	86.62	98.14	0.696226	0.985549	0.882617	-0.186391	0.102932	chr7:81950509-81959274
chr7	81959358	81959719	ENST00000356860	intron	37	-	361	ENSG00000153956	CACNA2D1	1399	protein_coding	7542	1	NM_000722.4	NM_000722	7	q21.11	39	0	108.45	108.59	0.985927	0.998498	0.998711	-0.0127838	-0.000212388	chr7:81959358-81959719
chr7	81959830	81961893	ENST00000356860	intron	36	-	2063	ENSG00000153956	CACNA2D1	1399	protein_coding	7542	1	NM_000722.4	NM_000722	7	q21.11	39	0	94.1	94.84	0.963576	0.998301	0.992197	-0.0286211	0.00610363	chr7:81959830-81961893
chr7	81962024	81962439	ENST00000356860	intron	35	-	415	ENSG00000153956	CACNA2D1	1399	protein_coding	7542	1	NM_000722.4	NM_000722	7	q21.11	39	0	63.53	65.29	0.89092	0.998089	0.973043	-0.0821233	0.0250452	chr7:81962024-81962439
chr7	81962496	81964055	ENST00000356860	intron	34	-	1559	ENSG00000153956	CACNA2D1	1399	protein_coding	7542	1	NM_000722.4	NM_000722	7	q21.11	39	0	66.16	66.67	0.956843	0.998174	0.99235	-0.035507	0.00582317	chr7:81962496-81964055
chr7	81964109	81964206	ENST00000356860	intron	33	-	97	ENSG00000153956	CACNA2D1	1399	protein_coding	7542	1	NM_000722.4	NM_000722	7	q21.11	39	0	65.52	66.38	0.9328	0.999153	0.987044	-0.054244	0.0121088	chr7:81964109-81964206
chr7	81964360	81965593	ENST00000356860	intron	32	-	1233	ENSG00000153956	CACNA2D1	1399	protein_coding	7542	1	NM_000722.4	NM_000722	7	q21.11	39	0	65.15	66.03	0.943681	0.997974	0.986673	-0.0429916	0.0113011	chr7:81964360-81965593
chr7	81965666	81967168	ENST00000356860	intron	31	-	1502	ENSG00000153956	CACNA2D1	1399	protein_coding	7542	1	NM_000722.4	NM_000722	7	q21.11	39	0	76.16	77.37	0.932276	0.998056	0.984361	-0.0520851	0.0136955	chr7:81965666-81967168
chr7	81967208	81967595	ENST00000356860	intron	30	-	387	ENSG00000153956	CACNA2D1	1399	protein_coding	7542	1	NM_000722.4	NM_000722	7	q21.11	39	0	81.14	81.3	0.977354	0.998326	0.998032	-0.0206785	0.000293813	chr7:81967208-81967595
chr7	81967664	81968886	ENST00000356860	intron	29	-	1222	ENSG00000153956	CACNA2D1	1399	protein_coding	7542	1	NM_000722.4	NM_000722	7	q21.11	39	0	61.86	63.04	0.917973	0.999081	0.981282	-0.063309	0.0177996	chr7:81967664-81968886
chr7	81968974	81969880	ENST00000356860	intron	28	-	906	ENSG00000153956	CACNA2D1	1399	protein_coding	7542	1	NM_000722.4	NM_000722	7	q21.11	39	0	67.45	67.55	0.98061	0.997171	0.99852	-0.0179094	-0.00134892	chr7:81968974-81969880
chr7	81969985	81970674	ENST00000356860	intron	27	-	689	ENSG00000153956	CACNA2D1	1399	protein_coding	7542	1	NM_000722.4	NM_000722	7	q21.11	39	0	84.62	85.4	0.957298	0.998905	0.990867	-0.0335686	0.00803799	chr7:81969985-81970674
chr7	81970738	81971776	ENST00000356860	intron	26	-	1038	ENSG00000153956	CACNA2D1	1399	protein_coding	7542	1	NM_000722.4	NM_000722	7	q21.11	39	0	90.55	90.68	0.983984	0.997935	0.998566	-0.0145825	-0.000631733	chr7:81970738-81971776
chr7	81971865	81974454	ENST00000356860	intron	25	-	2589	ENSG00000153956	CACNA2D1	1399	protein_coding	7542	1	NM_000722.4	NM_000722	7	q21.11	39	0	66.59	67.05	0.956867	0.998447	0.993139	-0.0362724	0.00530732	chr7:81971865-81974454
chr7	81974553	81982566	ENST00000356860	intron	24	-	8013	ENSG00000153956	CACNA2D1	1399	protein_coding	7542	1	NM_000722.4	NM_000722	7	q21.11	39	0	78.86	79.12	0.97119	0.998734	0.996714	-0.0255241	0.00201981	chr7:81974553-81982566
chr7	81982628	81983313	ENST00000356860	intron	23	-	685	ENSG00000153956	CACNA2D1	1399	protein_coding	7542	1	NM_000722.4	NM_000722	7	q21.11	39	0	NA	NA	NA	NA	NA	NA	NA	chr7:81982628-81983313
chr7	81983335	81984634	ENST00000356860	intron	22	-	1299	ENSG00000153956	CACNA2D1	1399	protein_coding	7542	1	NM_000722.4	NM_000722	7	q21.11	39	0	NA	NA	NA	NA	NA	NA	NA	chr7:81983335-81984634
chr7	81984712	81991184	ENST00000356860	intron	21	-	6472	ENSG00000153956	CACNA2D1	1399	protein_coding	7542	1	NM_000722.4	NM_000722	7	q21.11	39	0	87.19	87.71	0.965002	0.999051	0.994071	-0.0290693	0.00497986	chr7:81984712-81991184
chr7	81991247	81994867	ENST00000356860	intron	20	-	3620	ENSG00000153956	CACNA2D1	1399	protein_coding	7542	1	NM_000722.4	NM_000722	7	q21.11	39	0	82.58	84.36	0.911157	0.999485	0.9789	-0.0677427	0.0205848	chr7:81991247-81994867
chr7	81994940	81997178	ENST00000356860	intron	19	-	2238	ENSG00000153956	CACNA2D1	1399	protein_coding	7542	1	NM_000722.4	NM_000722	7	q21.11	39	0	89.56	90.22	0.958835	0.999555	0.992685	-0.0338494	0.00687006	chr7:81994940-81997178
chr7	81997251	82005422	ENST00000356860	intron	18	-	8171	ENSG00000153956	CACNA2D1	1399	protein_coding	7542	1	NM_000722.4	NM_000722	7	q21.11	39	0	41.36	87.63	0.274751	0.675488	0.471984	-0.197234	0.203504	chr7:81997251-82005422
chr7	82005498	82005764	ENST00000356860	intron	17	-	266	ENSG00000153956	CACNA2D1	1399	protein_coding	7542	1	NM_000722.4	NM_000722	7	q21.11	39	0	74.04	74.04	0.986961	0.996399	1	-0.0130391	-0.00360082	chr7:82005498-82005764
chr7	82005840	82007678	ENST00000356860	intron	16	-	1838	ENSG00000153956	CACNA2D1	1399	protein_coding	7542	1	NM_000722.4	NM_000722	7	q21.11	39	0	87.26	87.71	0.968479	0.998554	0.994869	-0.0263901	0.00368449	chr7:82005840-82007678
chr7	82007757	82012153	ENST00000356860	intron	15	-	4396	ENSG00000153956	CACNA2D1	1399	protein_coding	7542	1	NM_000722.4	NM_000722	7	q21.11	39	0	94.25	94.32	0.988037	0.997503	0.999258	-0.0112209	-0.00175447	chr7:82007757-82012153
chr7	82012244	82013460	ENST00000356860	intron	14	-	1216	ENSG00000153956	CACNA2D1	1399	protein_coding	7542	1	NM_000722.4	NM_000722	7	q21.11	39	0	78.01	78.7	0.952119	0.998634	0.991233	-0.0391136	0.00740189	chr7:82012244-82013460
chr7	82013511	82014400	ENST00000356860	intron	13	-	889	ENSG00000153956	CACNA2D1	1399	protein_coding	7542	1	NM_000722.4	NM_000722	7	q21.11	39	0	71.12	71.21	0.978974	0.997722	0.998736	-0.0197625	-0.00101424	chr7:82013511-82014400
chr7	82014480	82032796	ENST00000356860	intron	12	-	18316	ENSG00000153956	CACNA2D1	1399	protein_coding	7542	1	NM_000722.4	NM_000722	7	q21.11	39	0	84.73	85.1	0.973574	0.998367	0.995652	-0.0220783	0.00271524	chr7:82014480-82032796
chr7	82032902	82038076	ENST00000356860	intron	11	-	5174	ENSG00000153956	CACNA2D1	1399	protein_coding	7542	1	NM_000722.4	NM_000722	7	q21.11	39	0	58.14	58.16	0.980012	0.996183	0.999656	-0.0196443	-0.00347313	chr7:82032902-82038076
chr7	82038236	82060427	ENST00000356860	intron	10	-	22191	ENSG00000153956	CACNA2D1	1399	protein_coding	7542	1	NM_000722.4	NM_000722	7	q21.11	39	0	57.59	57.68	0.969131	0.998115	0.99844	-0.0293082	-0.000324442	chr7:82038236-82060427
chr7	82060528	82064303	ENST00000356860	intron	9	-	3775	ENSG00000153956	CACNA2D1	1399	protein_coding	7542	1	NM_000722.4	NM_000722	7	q21.11	39	0	50.15	50.56	0.956615	0.997048	0.991891	-0.0352756	0.00515684	chr7:82060528-82064303
chr7	82064355	82066454	ENST00000356860	intron	8	-	2099	ENSG00000153956	CACNA2D1	1399	protein_coding	7542	1	NM_000722.4	NM_000722	7	q21.11	39	0	42.84	43.1	0.956961	0.996712	0.993968	-0.0370065	0.00274434	chr7:82064355-82066454
chr7	82066525	82084768	ENST00000356860	intron	7	-	18243	ENSG00000153956	CACNA2D1	1399	protein_coding	7542	1	NM_000722.4	NM_000722	7	q21.11	39	0	63.63	64.51	0.921039	0.999411	0.986359	-0.0653192	0.0130528	chr7:82066525-82084768
chr7	82084901	82117043	ENST00000356860	intron	6	-	32142	ENSG00000153956	CACNA2D1	1399	protein_coding	7542	1	NM_000722.4	NM_000722	7	q21.11	39	0	67.37	67.64	0.969728	0.998065	0.996008	-0.0262799	0.00205655	chr7:82084901-82117043
chr7	82117174	82136634	ENST00000356860	intron	5	-	19460	ENSG00000153956	CACNA2D1	1399	protein_coding	7542	1	NM_000722.4	NM_000722	7	q21.11	39	0	90.26	90.55	0.973258	0.998885	0.996797	-0.0235392	0.0020875	chr7:82117174-82136634
chr7	82136677	82170549	ENST00000356860	intron	4	-	33872	ENSG00000153956	CACNA2D1	1399	protein_coding	7542	1	NM_000722.4	NM_000722	7	q21.11	39	0	76.07	76.53	0.96344	0.998794	0.993989	-0.0305497	0.00480451	chr7:82136677-82170549
chr7	82170610	82335134	ENST00000356860	intron	3	-	164524	ENSG00000153956	CACNA2D1	1399	protein_coding	7542	1	NM_000722.4	NM_000722	7	q21.11	39	0	72.3	78.96	0.760865	0.986453	0.915653	-0.154789	0.0707993	chr7:82170610-82335134
chr7	82335252	82349567	ENST00000356860	intron	2	-	14315	ENSG00000153956	CACNA2D1	1399	protein_coding	7542	1	NM_000722.4	NM_000722	7	q21.11	39	0	67.59	67.64	0.980926	0.997193	0.999261	-0.0183349	-0.00206812	chr7:82335252-82349567
chr7	82349650	82443364	ENST00000356860	intron	1	-	93714	ENSG00000153956	CACNA2D1	1399	protein_coding	7542	1	NM_000722.4	NM_000722	7	q21.11	39	0	67.53	67.73	0.974882	0.997652	0.997047	-0.0221654	0.000604878	chr7:82349650-82443364
chr7	83961827	83963204	ENST00000265362	intron	16	-	1377	ENSG00000075213	SEMA3A	10723	protein_coding	8113	1	NM_006080.3	NM_006080	7	q21.11	17	1	67.25	69.44	0.769921	0.999571	0.968462	-0.198541	0.0311092	chr7:83961827-83963204
chr7	83963348	83977131	ENST00000265362	intron	15	-	13783	ENSG00000075213	SEMA3A	10723	protein_coding	8113	1	NM_006080.3	NM_006080	7	q21.11	17	0	52.33	54.86	0.822509	0.996895	0.953883	-0.131374	0.0430123	chr7:83963348-83977131
chr7	83977197	83981320	ENST00000265362	intron	14	-	4123	ENSG00000075213	SEMA3A	10723	protein_coding	8113	1	NM_006080.3	NM_006080	7	q21.11	17	0	66.47	70.6	0.809955	0.994081	0.941501	-0.131546	0.0525794	chr7:83977197-83981320
chr7	83981479	83985435	ENST00000265362	intron	13	-	3956	ENSG00000075213	SEMA3A	10723	protein_coding	8113	1	NM_006080.3	NM_006080	7	q21.11	17	0	61.64	64.75	0.845252	0.994386	0.951969	-0.106717	0.042417	chr7:83981479-83985435
chr7	83985478	84001954	ENST00000265362	intron	12	-	16476	ENSG00000075213	SEMA3A	10723	protein_coding	8113	1	NM_006080.3	NM_006080	7	q21.11	17	0	59.32	59.51	0.917181	0.998658	0.996807	-0.0796262	0.00185031	chr7:83985478-84001954
chr7	84002047	84005338	ENST00000265362	intron	11	-	3291	ENSG00000075213	SEMA3A	10723	protein_coding	8113	1	NM_006080.3	NM_006080	7	q21.11	17	0	67.81	67.88	0.913327	0.999465	0.998969	-0.0856413	0.000496714	chr7:84002047-84005338
chr7	84005559	84007352	ENST00000265362	intron	10	-	1793	ENSG00000075213	SEMA3A	10723	protein_coding	8113	1	NM_006080.3	NM_006080	7	q21.11	17	0	66.84	66.88	0.938691	0.998886	0.999402	-0.0607112	-0.000515942	chr7:84005559-84007352
chr7	84007498	84011021	ENST00000265362	intron	9	-	3523	ENSG00000075213	SEMA3A	10723	protein_coding	8113	1	NM_006080.3	NM_006080	7	q21.11	17	0	60.68	61.55	0.905634	0.998815	0.985865	-0.0802308	0.0129496	chr7:84007498-84011021
chr7	84011092	84011182	ENST00000265362	intron	8	-	90	ENSG00000075213	SEMA3A	10723	protein_coding	8113	1	NM_006080.3	NM_006080	7	q21.11	17	0	53.99	54.07	0.923573	0.998426	0.99852	-0.0749477	-9.43286e-05	chr7:84011092-84011182
chr7	84011298	84014208	ENST00000265362	intron	7	-	2910	ENSG00000075213	SEMA3A	10723	protein_coding	8113	1	NM_006080.3	NM_006080	7	q21.11	17	0	54.92	55.23	0.911559	0.998465	0.994387	-0.0828283	0.00407765	chr7:84011298-84014208
chr7	84014352	84046323	ENST00000265362	intron	6	-	31971	ENSG00000075213	SEMA3A	10723	protein_coding	8113	1	NM_006080.3	NM_006080	7	q21.11	17	0	43.45	43.79	0.901277	0.997761	0.992236	-0.0909588	0.00552521	chr7:84014352-84046323
chr7	84046444	84060464	ENST00000265362	intron	5	-	14020	ENSG00000075213	SEMA3A	10723	protein_coding	8113	1	NM_006080.3	NM_006080	7	q21.11	17	0	51.88	52.86	0.898234	0.998714	0.98146	-0.0832266	0.0172533	chr7:84046444-84060464
chr7	84060559	84110469	ENST00000265362	intron	4	-	49910	ENSG00000075213	SEMA3A	10723	protein_coding	8113	1	NM_006080.3	NM_006080	7	q21.11	17	0	71.6	73.38	0.904429	0.998711	0.975743	-0.0713142	0.0229684	chr7:84060559-84110469
chr7	84110590	84129122	ENST00000265362	intron	3	-	18532	ENSG00000075213	SEMA3A	10723	protein_coding	8113	1	NM_006080.3	NM_006080	7	q21.11	17	0	74.58	74.89	0.934248	0.99899	0.995861	-0.0616124	0.00312914	chr7:84110590-84129122
chr7	84129186	84134793	ENST00000265362	intron	2	-	5607	ENSG00000075213	SEMA3A	10723	protein_coding	8113	1	NM_006080.3	NM_006080	7	q21.11	17	0	74.86	75.95	0.924504	0.998405	0.985648	-0.0611442	0.0127566	chr7:84129186-84134793
chr7	84134952	84194474	ENST00000265362	intron	1	-	59522	ENSG00000075213	SEMA3A	10723	protein_coding	8113	1	NM_006080.3	NM_006080	7	q21.11	17	0	46.75	49.22	0.84416	0.994259	0.949817	-0.105657	0.0444417	chr7:84134952-84194474
chr7	84999866	85006801	ENST00000284136	intron	18	-	6935	ENSG00000153993	SEMA3D	10726	protein_coding	6772	1	NM_001384900.1	NM_001384901	7	q21.11	19	1	91.85	93.15	0.921651	0.99919	0.986044	-0.0643929	0.0131463	chr7:84999866-85006801
chr7	85006942	85012781	ENST00000284136	intron	17	-	5839	ENSG00000153993	SEMA3D	10726	protein_coding	6772	1	NM_001384900.1	NM_001384901	7	q21.11	19	0	78.25	78.3	0.962301	0.999038	0.999361	-0.0370607	-0.000323341	chr7:85006942-85012781
chr7	85012847	85015058	ENST00000284136	intron	16	-	2211	ENSG00000153993	SEMA3D	10726	protein_coding	6772	1	NM_001384900.1	NM_001384901	7	q21.11	19	0	58.89	59.34	0.924461	0.998783	0.992417	-0.0679557	0.00636637	chr7:85012847-85015058
chr7	85015217	85018251	ENST00000284136	intron	15	-	3034	ENSG00000153993	SEMA3D	10726	protein_coding	6772	1	NM_001384900.1	NM_001384901	7	q21.11	19	0	68.86	69.7	0.923373	0.998255	0.987948	-0.0645749	0.0103071	chr7:85015217-85018251
chr7	85018294	85020232	ENST00000284136	intron	14	-	1938	ENSG00000153993	SEMA3D	10726	protein_coding	6772	1	NM_001384900.1	NM_001384901	7	q21.11	19	0	72.32	72.4	0.95063	0.9991	0.998895	-0.0482651	0.000204852	chr7:85018294-85020232
chr7	85020322	85022390	ENST00000284136	intron	13	-	2068	ENSG00000153993	SEMA3D	10726	protein_coding	6772	1	NM_001384900.1	NM_001384901	7	q21.11	19	0	76.53	77.3	0.921061	0.999056	0.990039	-0.068978	0.00901675	chr7:85020322-85022390
chr7	85022614	85036888	ENST00000284136	intron	12	-	14274	ENSG00000153993	SEMA3D	10726	protein_coding	6772	1	NM_001384900.1	NM_001384901	7	q21.11	19	0	75.37	75.48	0.950978	0.999323	0.998543	-0.0475642	0.000780296	chr7:85022614-85036888
chr7	85037034	85040672	ENST00000284136	intron	11	-	3638	ENSG00000153993	SEMA3D	10726	protein_coding	6772	1	NM_001384900.1	NM_001384901	7	q21.11	19	0	55.07	55.44	0.90354	0.999275	0.993326	-0.0897859	0.00594925	chr7:85037034-85040672
chr7	85040743	85042170	ENST00000284136	intron	10	-	1427	ENSG00000153993	SEMA3D	10726	protein_coding	6772	1	NM_001384900.1	NM_001384901	7	q21.11	19	0	52.78	53.33	0.911341	0.998867	0.989687	-0.0783461	0.00918037	chr7:85040743-85042170
chr7	85042286	85055716	ENST00000284136	intron	9	-	13430	ENSG00000153993	SEMA3D	10726	protein_coding	6772	1	NM_001384900.1	NM_001384901	7	q21.11	19	0	79.44	80.92	0.919256	0.997585	0.98171	-0.062454	0.0158743	chr7:85042286-85055716
chr7	85055860	85065423	ENST00000284136	intron	8	-	9563	ENSG00000153993	SEMA3D	10726	protein_coding	6772	1	NM_001384900.1	NM_001384901	7	q21.11	19	0	77.36	77.82	0.927899	0.999468	0.994089	-0.0661903	0.00537868	chr7:85055860-85065423
chr7	85065553	85068190	ENST00000284136	intron	7	-	2637	ENSG00000153993	SEMA3D	10726	protein_coding	6772	1	NM_001384900.1	NM_001384901	7	q21.11	19	0	74.85	80.64	0.824183	0.986204	0.928199	-0.104016	0.0580045	chr7:85065553-85068190
chr7	85068285	85072961	ENST00000284136	intron	6	-	4676	ENSG00000153993	SEMA3D	10726	protein_coding	6772	1	NM_001384900.1	NM_001384901	7	q21.11	19	0	57.21	58.33	0.901634	0.998233	0.980799	-0.0791653	0.0174337	chr7:85068285-85072961
chr7	85073082	85081516	ENST00000284136	intron	5	-	8434	ENSG00000153993	SEMA3D	10726	protein_coding	6772	1	NM_001384900.1	NM_001384901	7	q21.11	19	0	61.01	61.32	0.930354	0.999149	0.994945	-0.064591	0.00420461	chr7:85073082-85081516
chr7	85081580	85097804	ENST00000284136	intron	4	-	16224	ENSG00000153993	SEMA3D	10726	protein_coding	6772	1	NM_001384900.1	NM_001384901	7	q21.11	19	0	62.12	67.45	0.7671	0.992034	0.920979	-0.153879	0.0710559	chr7:85081580-85097804
chr7	85097966	85121740	ENST00000284136	intron	3	-	23774	ENSG00000153993	SEMA3D	10726	protein_coding	6772	1	NM_001384900.1	NM_001384901	7	q21.11	19	0	49.42	54.75	0.742671	0.988793	0.902648	-0.159977	0.0861444	chr7:85097966-85121740
chr7	85121932	85153607	ENST00000284136	intron	2	-	31675	ENSG00000153993	SEMA3D	10726	protein_coding	6772	1	NM_001384900.1	NM_001384901	7	q21.11	19	0	51.25	60.97	0.633592	0.977215	0.840577	-0.206986	0.136638	chr7:85121932-85153607
chr7	85153740	85186677	ENST00000284136	intron	1	-	32937	ENSG00000153993	SEMA3D	10726	protein_coding	6772	1	NM_001384900.1	NM_001384901	7	q21.11	19	0	44.23	55.45	0.57315	0.966499	0.797656	-0.224505	0.168844	chr7:85153740-85186677
chr7	87152556	87163494	ENST00000331242	intron	1	+	10938	ENSG00000135164	DMTF1	14603	protein_coding	3702	1	NM_001142327.2	NM_001142327	7	q21.12	18	0	41.21	114.97	0.230407	0.501743	0.358441	-0.128035	0.143302	chr7:87152556-87163494
chr7	87163618	87164933	ENST00000331242	intron	2	+	1315	ENSG00000135164	DMTF1	14603	protein_coding	3702	1	NM_001142327.2	NM_001142327	7	q21.12	18	0	49.81	51.1	0.888093	0.998079	0.974755	-0.0866621	0.023324	chr7:87163618-87164933
chr7	87165051	87166482	ENST00000331242	intron	3	+	1431	ENSG00000135164	DMTF1	14603	protein_coding	3702	1	NM_001142327.2	NM_001142327	7	q21.12	18	0	73.21	77.37	0.816147	0.997478	0.946232	-0.130085	0.0512458	chr7:87165051-87166482
chr7	87166606	87170994	ENST00000331242	intron	4	+	4388	ENSG00000135164	DMTF1	14603	protein_coding	3702	1	NM_001142327.2	NM_001142327	7	q21.12	18	0	71.75	80.29	0.706807	0.987877	0.893636	-0.186829	0.094241	chr7:87166606-87170994
chr7	87171090	87173534	ENST00000331242	intron	5	+	2444	ENSG00000135164	DMTF1	14603	protein_coding	3702	1	NM_001142327.2	NM_001142327	7	q21.12	18	0	80.01	81.32	0.926115	0.999263	0.983891	-0.0577754	0.015372	chr7:87171090-87173534
chr7	87173650	87174592	ENST00000331242	intron	6	+	942	ENSG00000135164	DMTF1	14603	protein_coding	3702	1	NM_001142327.2	NM_001142327	7	q21.12	18	0	109.04	109.79	0.964718	0.998768	0.993169	-0.0284509	0.00559892	chr7:87173650-87174592
chr7	87174670	87179544	ENST00000331242	intron	7	+	4874	ENSG00000135164	DMTF1	14603	protein_coding	3702	1	NM_001142327.2	NM_001142327	7	q21.12	18	0	94.74	98.26	0.881241	0.997631	0.964177	-0.0829355	0.0334543	chr7:87174670-87179544
chr7	87179703	87181308	ENST00000331242	intron	8	+	1605	ENSG00000135164	DMTF1	14603	protein_coding	3702	1	NM_001142327.2	NM_001142327	7	q21.12	18	0	91.58	96.89	0.82538	0.996205	0.945196	-0.119816	0.0510098	chr7:87179703-87181308
chr7	87181342	87182227	ENST00000331242	intron	9	+	885	ENSG00000135164	DMTF1	14603	protein_coding	3702	1	NM_001142327.2	NM_001142327	7	q21.12	18	0	78.56	173.44	0.323327	0.604028	0.452952	-0.129625	0.151076	chr7:87181342-87182227
chr7	87182338	87184396	ENST00000331242	intron	10	+	2058	ENSG00000135164	DMTF1	14603	protein_coding	3702	1	NM_001142327.2	NM_001142327	7	q21.12	18	0	103.56	106.1	0.905955	0.998854	0.97606	-0.0701049	0.0227939	chr7:87182338-87184396
chr7	87184626	87185828	ENST00000331242	intron	11	+	1202	ENSG00000135164	DMTF1	14603	protein_coding	3702	1	NM_001142327.2	NM_001142327	7	q21.12	18	0	103.79	108.34	0.865387	0.996462	0.958003	-0.0926155	0.0384594	chr7:87184626-87185828
chr7	87185981	87188091	ENST00000331242	intron	12	+	2110	ENSG00000135164	DMTF1	14603	protein_coding	3702	1	NM_001142327.2	NM_001142327	7	q21.12	18	0	82.26	132.92	0.468483	0.756599	0.618868	-0.150386	0.13773	chr7:87185981-87188091
chr7	87188302	87190944	ENST00000331242	intron	13	+	2642	ENSG00000135164	DMTF1	14603	protein_coding	3702	1	NM_001142327.2	NM_001142327	7	q21.12	18	0	127.15	130.59	0.899838	0.998565	0.973658	-0.0738202	0.0249074	chr7:87188302-87190944
chr7	87191028	87193197	ENST00000331242	intron	14	+	2169	ENSG00000135164	DMTF1	14603	protein_coding	3702	1	NM_001142327.2	NM_001142327	7	q21.12	18	0	154.81	170.33	0.787657	0.984014	0.908883	-0.121226	0.075131	chr7:87191028-87193197
chr7	87193354	87193724	ENST00000331242	intron	15	+	370	ENSG00000135164	DMTF1	14603	protein_coding	3702	1	NM_001142327.2	NM_001142327	7	q21.12	18	0	111.78	128.41	0.729906	0.965118	0.870493	-0.140587	0.0946247	chr7:87193354-87193724
chr7	87194103	87194683	ENST00000331242	intron	16	+	580	ENSG00000135164	DMTF1	14603	protein_coding	3702	1	NM_001142327.2	NM_001142327	7	q21.12	18	0	95.86	130.23	0.594364	0.86743	0.736082	-0.141718	0.131348	chr7:87194103-87194683
chr7	87194829	87195030	ENST00000331242	intron	17	+	201	ENSG00000135164	DMTF1	14603	protein_coding	3702	1	NM_001142327.2	NM_001142327	7	q21.12	18	1	98.3	136.34	0.600688	0.828792	0.720992	-0.120304	0.1078	chr7:87194829-87195030
chr7	87402303	87403134	ENST00000649586	intron	27	-	831	ENSG00000005471	ABCB4	45	protein_coding	4293	1	NM_000443.4	NM_000443	7	q21.12	28	1	18.75	19.11	0.845451	0.995902	0.981162	-0.13571	0.0147401	chr7:87402303-87403134
chr7	87403282	87406287	ENST00000649586	intron	26	-	3005	ENSG00000005471	ABCB4	45	protein_coding	4293	1	NM_000443.4	NM_000443	7	q21.12	28	0	18.77	18.84	0.891674	0.994631	0.996285	-0.104611	-0.00165301	chr7:87403282-87406287
chr7	87406495	87408036	ENST00000649586	intron	25	-	1541	ENSG00000005471	ABCB4	45	protein_coding	4293	1	NM_000443.4	NM_000443	7	q21.12	28	0	11.41	14.89	0.429962	0.975649	0.766286	-0.336324	0.209363	chr7:87406495-87408036
chr7	87408235	87409235	ENST00000649586	intron	24	-	1000	ENSG00000005471	ABCB4	45	protein_coding	4293	1	NM_000443.4	NM_000443	7	q21.12	28	0	15.27	15.3	0.890413	0.993041	0.998039	-0.107626	-0.0049987	chr7:87408235-87409235
chr7	87409393	87411892	ENST00000649586	intron	23	-	2499	ENSG00000005471	ABCB4	45	protein_coding	4293	1	NM_000443.4	NM_000443	7	q21.12	28	0	7.79	10.41	0.314733	0.983809	0.748319	-0.433586	0.23549	chr7:87409393-87411892
chr7	87412034	87413616	ENST00000649586	intron	22	-	1582	ENSG00000005471	ABCB4	45	protein_coding	4293	1	NM_000443.4	NM_000443	7	q21.12	28	0	7.59	10.53	0.242145	0.985175	0.720798	-0.478652	0.264377	chr7:87412034-87413616
chr7	87413718	87417311	ENST00000649586	intron	21	-	3593	ENSG00000005471	ABCB4	45	protein_coding	4293	1	NM_000443.4	NM_000443	7	q21.12	28	0	13.1	13.45	0.779719	0.995118	0.973978	-0.194259	0.0211404	chr7:87413718-87417311
chr7	87417516	87418536	ENST00000649586	intron	20	-	1020	ENSG00000005471	ABCB4	45	protein_coding	4293	1	NM_000443.4	NM_000443	7	q21.12	28	0	12.92	13.32	0.786475	0.992704	0.96997	-0.183495	0.0227335	chr7:87417516-87418536
chr7	87418621	87419997	ENST00000649586	intron	19	-	1376	ENSG00000005471	ABCB4	45	protein_coding	4293	1	NM_000443.4	NM_000443	7	q21.12	28	0	15.49	15.88	0.814255	0.993727	0.975441	-0.161186	0.0182865	chr7:87418621-87419997
chr7	87420076	87422120	ENST00000649586	intron	18	-	2044	ENSG00000005471	ABCB4	45	protein_coding	4293	1	NM_000443.4	NM_000443	7	q21.12	28	0	11.15	11.73	0.745592	0.991709	0.950554	-0.204963	0.0411547	chr7:87420076-87422120
chr7	87422226	87423905	ENST00000649586	intron	17	-	1679	ENSG00000005471	ABCB4	45	protein_coding	4293	1	NM_000443.4	NM_000443	7	q21.12	28	0	14	14.38	0.814092	0.994027	0.973574	-0.159483	0.0204526	chr7:87422226-87423905
chr7	87424053	87426749	ENST00000649586	intron	16	-	2696	ENSG00000005471	ABCB4	45	protein_coding	4293	1	NM_000443.4	NM_000443	7	q21.12	28	0	15.27	15.32	0.881153	0.992457	0.996736	-0.115583	-0.00427974	chr7:87424053-87426749
chr7	87426921	87431403	ENST00000649586	intron	15	-	4482	ENSG00000005471	ABCB4	45	protein_coding	4293	1	NM_000443.4	NM_000443	7	q21.12	28	0	14.38	14.56	0.846297	0.991869	0.987637	-0.14134	0.00423172	chr7:87426921-87431403
chr7	87431566	87439666	ENST00000649586	intron	14	-	8100	ENSG00000005471	ABCB4	45	protein_coding	4293	1	NM_000443.4	NM_000443	7	q21.12	28	0	15.1	15.37	0.834659	0.994071	0.982433	-0.147774	0.0116374	chr7:87431566-87439666
chr7	87439838	87440198	ENST00000649586	intron	13	-	360	ENSG00000005471	ABCB4	45	protein_coding	4293	1	NM_000443.4	NM_000443	7	q21.12	28	0	17	17.14	0.881481	0.993631	0.991832	-0.110351	0.0017994	chr7:87439838-87440198
chr7	87440403	87443318	ENST00000649586	intron	12	-	2915	ENSG00000005471	ABCB4	45	protein_coding	4293	1	NM_000443.4	NM_000443	7	q21.12	28	0	16.66	16.79	0.764522	0.999538	0.992257	-0.227735	0.00728061	chr7:87440403-87443318
chr7	87443445	87443662	ENST00000649586	intron	11	-	217	ENSG00000005471	ABCB4	45	protein_coding	4293	1	NM_000443.4	NM_000443	7	q21.12	28	0	15.92	16.36	0.785905	0.995476	0.973105	-0.1872	0.0223713	chr7:87443445-87443662
chr7	87443774	87444861	ENST00000649586	intron	10	-	1087	ENSG00000005471	ABCB4	45	protein_coding	4293	1	NM_000443.4	NM_000443	7	q21.12	28	0	10.19	10.23	0.819725	0.989682	0.99609	-0.176364	-0.00640826	chr7:87443774-87444861
chr7	87444976	87447033	ENST00000649586	intron	9	-	2057	ENSG00000005471	ABCB4	45	protein_coding	4293	1	NM_000443.4	NM_000443	7	q21.12	28	0	8.51	8.6	0.750472	0.994812	0.989535	-0.239062	0.00527756	chr7:87444976-87447033
chr7	87447206	87449967	ENST00000649586	intron	8	-	2761	ENSG00000005471	ABCB4	45	protein_coding	4293	1	NM_000443.4	NM_000443	7	q21.12	28	0	8.79	8.79	0.845311	0.986648	1	-0.154689	-0.0133523	chr7:87447206-87449967
chr7	87450093	87451622	ENST00000649586	intron	7	-	1529	ENSG00000005471	ABCB4	45	protein_coding	4293	1	NM_000443.4	NM_000443	7	q21.12	28	0	10.66	10.67	0.829824	0.990431	0.999063	-0.169238	-0.00863158	chr7:87450093-87451622
chr7	87451795	87452943	ENST00000649586	intron	6	-	1148	ENSG00000005471	ABCB4	45	protein_coding	4293	1	NM_000443.4	NM_000443	7	q21.12	28	0	14.26	14.29	0.870122	0.992144	0.997901	-0.127778	-0.00575711	chr7:87451795-87452943
chr7	87453136	87454534	ENST00000649586	intron	5	-	1398	ENSG00000005471	ABCB4	45	protein_coding	4293	1	NM_000443.4	NM_000443	7	q21.12	28	0	8.77	8.78	0.836903	0.983842	0.998861	-0.161958	-0.0150186	chr7:87453136-87454534
chr7	87454593	87462757	ENST00000649586	intron	4	-	8164	ENSG00000005471	ABCB4	45	protein_coding	4293	1	NM_000443.4	NM_000443	7	q21.12	28	0	8.74	8.78	0.821839	0.986895	0.995444	-0.173605	-0.00854943	chr7:87454593-87462757
chr7	87462909	87472620	ENST00000649586	intron	3	-	9711	ENSG00000005471	ABCB4	45	protein_coding	4293	1	NM_000443.4	NM_000443	7	q21.12	28	0	13.04	13.66	0.756858	0.991069	0.954612	-0.197754	0.0364574	chr7:87462909-87472620
chr7	87472676	87475385	ENST00000649586	intron	2	-	2709	ENSG00000005471	ABCB4	45	protein_coding	4293	1	NM_000443.4	NM_000443	7	q21.12	28	0	12.34	17.6	0.322582	0.9538	0.701136	-0.378555	0.252664	chr7:87472676-87475385
chr7	87475472	87475633	ENST00000649586	intron	1	-	161	ENSG00000005471	ABCB4	45	protein_coding	4293	1	NM_000443.4	NM_000443	7	q21.12	28	0	5.99	8.59	0.173046	0.985417	0.697322	-0.524277	0.288094	chr7:87475472-87475633
chr7	88206505	88208506	ENST00000265729	intron	7	-	2001	ENSG00000075142	SRI	11292	protein_coding	1972	1	NM_003130.4	NM_003130	7	q21.12	8	1	517.03	528.07	0.949221	0.994302	0.979094	-0.0298723	0.0152087	chr7:88206505-88208506
chr7	88208566	88209338	ENST00000265729	intron	6	-	772	ENSG00000075142	SRI	11292	protein_coding	1972	1	NM_003130.4	NM_003130	7	q21.12	8	0	987.74	1007.68	0.964908	0.990157	0.980212	-0.0153042	0.00994459	chr7:88208566-88209338
chr7	88209453	88209982	ENST00000265729	intron	5	-	529	ENSG00000075142	SRI	11292	protein_coding	1972	1	NM_003130.4	NM_003130	7	q21.12	8	0	1053.56	1061.45	0.9799	0.998774	0.992567	-0.0126669	0.00620726	chr7:88209453-88209982
chr7	88210131	88210881	ENST00000265729	intron	4	-	750	ENSG00000075142	SRI	11292	protein_coding	1972	1	NM_003130.4	NM_003130	7	q21.12	8	0	702.79	727.89	0.928096	0.988701	0.965517	-0.0374205	0.0231845	chr7:88210131-88210881
chr7	88210926	88217121	ENST00000265729	intron	3	-	6195	ENSG00000075142	SRI	11292	protein_coding	1972	1	NM_003130.4	NM_003130	7	q21.12	8	0	861.56	870.51	0.974021	0.998085	0.989719	-0.0156972	0.00836602	chr7:88210926-88217121
chr7	88217192	88218858	ENST00000265729	intron	2	-	1666	ENSG00000075142	SRI	11292	protein_coding	1972	1	NM_003130.4	NM_003130	7	q21.12	8	0	834.27	839.01	0.977435	0.999907	0.99435	-0.0169154	0.00555646	chr7:88217192-88218858
chr7	88218943	88219975	ENST00000265729	intron	1	-	1032	ENSG00000075142	SRI	11292	protein_coding	1972	1	NM_003130.4	NM_003130	7	q21.12	8	0	469.22	486.62	0.860997	0.99959	0.964243	-0.103246	0.0353464	chr7:88218943-88219975
chr7	90245545	90255422	ENST00000389297	intron	1	+	9877	ENSG00000105792	CFAP69	26107	protein_coding	3902	1	NM_001039706.3	NM_001039706	7	q21.13	23	0	15.41	15.55	0.825287	0.994746	0.990997	-0.16571	0.00374886	chr7:90245545-90255422
chr7	90255483	90258097	ENST00000389297	intron	2	+	2614	ENSG00000105792	CFAP69	26107	protein_coding	3902	1	NM_001039706.3	NM_001039706	7	q21.13	23	0	14.32	16.05	0.57697	0.994308	0.892212	-0.315242	0.102096	chr7:90255483-90258097
chr7	90258164	90261946	ENST00000389297	intron	3	+	3782	ENSG00000105792	CFAP69	26107	protein_coding	3902	1	NM_001039706.3	NM_001039706	7	q21.13	23	0	11.51	12	0.771297	0.989464	0.959167	-0.18787	0.0302976	chr7:90258164-90261946
chr7	90262057	90265300	ENST00000389297	intron	4	+	3243	ENSG00000105792	CFAP69	26107	protein_coding	3902	1	NM_001039706.3	NM_001039706	7	q21.13	23	0	7.77	9.11	0.463599	0.988852	0.852909	-0.389309	0.135943	chr7:90262057-90265300
chr7	90265378	90268285	ENST00000389297	intron	5	+	2907	ENSG00000105792	CFAP69	26107	protein_coding	3902	1	NM_001039706.3	NM_001039706	7	q21.13	23	0	10.23	12.7	0.409729	0.980555	0.805512	-0.395783	0.175044	chr7:90265378-90268285
chr7	90268385	90271525	ENST00000389297	intron	6	+	3140	ENSG00000105792	CFAP69	26107	protein_coding	3902	1	NM_001039706.3	NM_001039706	7	q21.13	23	0	10.89	14.9	0.267004	0.978542	0.730872	-0.463869	0.24767	chr7:90268385-90271525
chr7	90271676	90271780	ENST00000389297	intron	7	+	104	ENSG00000105792	CFAP69	26107	protein_coding	3902	1	NM_001039706.3	NM_001039706	7	q21.13	23	0	11.25	11.53	0.824173	0.986157	0.975716	-0.151543	0.0104416	chr7:90271676-90271780
chr7	90271959	90273986	ENST00000389297	intron	8	+	2027	ENSG00000105792	CFAP69	26107	protein_coding	3902	1	NM_001039706.3	NM_001039706	7	q21.13	23	0	14.27	15.92	0.553839	0.9956	0.896357	-0.342518	0.0992435	chr7:90271959-90273986
chr7	90274111	90277072	ENST00000389297	intron	9	+	2961	ENSG00000105792	CFAP69	26107	protein_coding	3902	1	NM_001039706.3	NM_001039706	7	q21.13	23	0	10.04	10.22	0.790679	0.98915	0.982387	-0.191709	0.00676279	chr7:90274111-90277072
chr7	90277122	90277212	ENST00000389297	intron	10	+	90	ENSG00000105792	CFAP69	26107	protein_coding	3902	1	NM_001039706.3	NM_001039706	7	q21.13	23	0	NA	NA	NA	NA	NA	NA	NA	chr7:90277122-90277212
chr7	90277335	90279676	ENST00000389297	intron	11	+	2341	ENSG00000105792	CFAP69	26107	protein_coding	3902	1	NM_001039706.3	NM_001039706	7	q21.13	23	0	NA	NA	NA	NA	NA	NA	NA	chr7:90277335-90279676
chr7	90279894	90282891	ENST00000389297	intron	12	+	2997	ENSG00000105792	CFAP69	26107	protein_coding	3902	1	NM_001039706.3	NM_001039706	7	q21.13	23	0	21.16	23.81	0.64241	0.995662	0.888702	-0.246292	0.10696	chr7:90279894-90282891
chr7	90283057	90286280	ENST00000389297	intron	13	+	3223	ENSG00000105792	CFAP69	26107	protein_coding	3902	1	NM_001039706.3	NM_001039706	7	q21.13	23	0	19.74	21	0.709788	0.996758	0.94	-0.230212	0.0567578	chr7:90283057-90286280
chr7	90286400	90288233	ENST00000389297	intron	14	+	1833	ENSG00000105792	CFAP69	26107	protein_coding	3902	1	NM_001039706.3	NM_001039706	7	q21.13	23	0	18.03	19.45	0.712472	0.993613	0.926992	-0.214521	0.0666204	chr7:90286400-90288233
chr7	90288353	90297748	ENST00000389297	intron	15	+	9395	ENSG00000105792	CFAP69	26107	protein_coding	3902	1	NM_001039706.3	NM_001039706	7	q21.13	23	0	15.79	16.08	0.83558	0.992847	0.981965	-0.146385	0.0108822	chr7:90288353-90297748
chr7	90297831	90299866	ENST00000389297	intron	16	+	2035	ENSG00000105792	CFAP69	26107	protein_coding	3902	1	NM_001039706.3	NM_001039706	7	q21.13	23	0	13.34	13.81	0.768117	0.993771	0.965967	-0.19785	0.0278048	chr7:90297831-90299866
chr7	90300060	90303968	ENST00000389297	intron	17	+	3908	ENSG00000105792	CFAP69	26107	protein_coding	3902	1	NM_001039706.3	NM_001039706	7	q21.13	23	0	19.22	24.22	0.364931	0.986854	0.793559	-0.428628	0.193295	chr7:90300060-90303968
chr7	90304107	90304743	ENST00000389297	intron	18	+	636	ENSG00000105792	CFAP69	26107	protein_coding	3902	1	NM_001039706.3	NM_001039706	7	q21.13	23	0	12.51	17.22	0.252982	0.983532	0.726481	-0.473499	0.257052	chr7:90304107-90304743
chr7	90304821	90306900	ENST00000389297	intron	19	+	2079	ENSG00000105792	CFAP69	26107	protein_coding	3902	1	NM_001039706.3	NM_001039706	7	q21.13	23	0	NA	NA	NA	NA	NA	NA	NA	chr7:90304821-90306900
chr7	90307099	90307767	ENST00000389297	intron	20	+	668	ENSG00000105792	CFAP69	26107	protein_coding	3902	1	NM_001039706.3	NM_001039706	7	q21.13	23	0	16.82	24.11	0.359334	0.937866	0.697636	-0.338301	0.240231	chr7:90307099-90307767
chr7	90307855	90309262	ENST00000389297	intron	21	+	1407	ENSG00000105792	CFAP69	26107	protein_coding	3902	1	NM_001039706.3	NM_001039706	7	q21.13	23	0	21.3	29.29	0.289351	0.992014	0.727211	-0.43786	0.264804	chr7:90307855-90309262
chr7	90309368	90310067	ENST00000389297	intron	22	+	699	ENSG00000105792	CFAP69	26107	protein_coding	3902	1	NM_001039706.3	NM_001039706	7	q21.13	23	1	20.73	28.59	0.225472	0.994996	0.725079	-0.499607	0.269917	chr7:90309368-90310067
chr7	90596719	90604217	ENST00000380050	intron	1	+	7498	ENSG00000058091	CDK14	8883	protein_coding	5171	1	NM_001287135.2	NM_001287135	7	q21.13	15	0	108.89	113.53	0.883259	0.994957	0.95913	-0.075871	0.0358271	chr7:90596719-90604217
chr7	90604250	90726566	ENST00000380050	intron	2	+	122316	ENSG00000058091	CDK14	8883	protein_coding	5171	1	NM_001287135.2	NM_001287135	7	q21.13	15	0	110.21	127.81	0.730984	0.959823	0.862296	-0.131312	0.0975277	chr7:90604250-90726566
chr7	90726813	90747680	ENST00000380050	intron	3	+	20867	ENSG00000058091	CDK14	8883	protein_coding	5171	1	NM_001287135.2	NM_001287135	7	q21.13	15	0	156.95	159.49	0.93667	0.999408	0.984074	-0.0474046	0.0153341	chr7:90726813-90747680
chr7	90747776	90790572	ENST00000380050	intron	4	+	42796	ENSG00000058091	CDK14	8883	protein_coding	5171	1	NM_001287135.2	NM_001287135	7	q21.13	15	0	163.77	164.47	0.974781	0.999747	0.995744	-0.0209632	0.00400356	chr7:90747776-90790572
chr7	90790653	90863174	ENST00000380050	intron	5	+	72521	ENSG00000058091	CDK14	8883	protein_coding	5171	1	NM_001287135.2	NM_001287135	7	q21.13	15	0	153.84	155.53	0.943008	0.999684	0.989134	-0.0461263	0.0105501	chr7:90790653-90863174
chr7	90863270	90899290	ENST00000380050	intron	6	+	36020	ENSG00000058091	CDK14	8883	protein_coding	5171	1	NM_001287135.2	NM_001287135	7	q21.13	15	0	115.22	116.05	0.959247	0.999726	0.992848	-0.0336007	0.00687763	chr7:90863270-90899290
chr7	90899354	90917600	ENST00000380050	intron	7	+	18246	ENSG00000058091	CDK14	8883	protein_coding	5171	1	NM_001287135.2	NM_001287135	7	q21.13	15	0	116.67	121.47	0.872702	0.997624	0.960484	-0.0877819	0.0371398	chr7:90899354-90917600
chr7	90917725	90955696	ENST00000380050	intron	8	+	37971	ENSG00000058091	CDK14	8883	protein_coding	5171	1	NM_001287135.2	NM_001287135	7	q21.13	15	0	105.51	110.4	0.843667	0.997777	0.955707	-0.112039	0.042071	chr7:90917725-90955696
chr7	90955818	90984147	ENST00000380050	intron	9	+	28329	ENSG00000058091	CDK14	8883	protein_coding	5171	1	NM_001287135.2	NM_001287135	7	q21.13	15	0	114.1	116.49	0.928104	0.997831	0.979483	-0.0513792	0.0183479	chr7:90955818-90984147
chr7	90984242	91045896	ENST00000380050	intron	10	+	61654	ENSG00000058091	CDK14	8883	protein_coding	5171	1	NM_001287135.2	NM_001287135	7	q21.13	15	0	128.89	129.45	0.971977	0.999397	0.995674	-0.0236975	0.00372335	chr7:90984242-91045896
chr7	91045961	91079431	ENST00000380050	intron	11	+	33470	ENSG00000058091	CDK14	8883	protein_coding	5171	1	NM_001287135.2	NM_001287135	7	q21.13	15	0	132.01	133.71	0.948967	0.998668	0.987286	-0.0383192	0.0113817	chr7:91045961-91079431
chr7	91079481	91112541	ENST00000380050	intron	12	+	33060	ENSG00000058091	CDK14	8883	protein_coding	5171	1	NM_001287135.2	NM_001287135	7	q21.13	15	0	127.84	128.67	0.967012	0.999202	0.993549	-0.0265372	0.00565277	chr7:91079481-91112541
chr7	91112682	91118064	ENST00000380050	intron	13	+	5382	ENSG00000058091	CDK14	8883	protein_coding	5171	1	NM_001287135.2	NM_001287135	7	q21.13	15	0	142.48	142.63	0.987136	0.999034	0.998948	-0.0118127	8.59322e-05	chr7:91112682-91118064
chr7	91118209	91207164	ENST00000380050	intron	14	+	88955	ENSG00000058091	CDK14	8883	protein_coding	5171	1	NM_001287135.2	NM_001287135	7	q21.13	15	1	125.62	129.27	0.899908	0.999328	0.971765	-0.0718564	0.0275636	chr7:91118209-91207164
chr7	91941148	91973710	ENST00000356239	intron	1	+	32562	ENSG00000127914	AKAP9	379	protein_coding	12476	1	NM_005751.5	NM_005751	7	q21.2	50	0	11.89	11.96	0.836722	0.989253	0.994147	-0.157425	-0.00489374	chr7:91941148-91973710
chr7	91973969	91980288	ENST00000356239	intron	2	+	6319	ENSG00000127914	AKAP9	379	protein_coding	12476	1	NM_005751.5	NM_005751	7	q21.2	50	0	14.88	14.9	0.867337	0.991787	0.998658	-0.131321	-0.00687051	chr7:91973969-91980288
chr7	91980334	91992157	ENST00000356239	intron	3	+	11823	ENSG00000127914	AKAP9	379	protein_coding	12476	1	NM_005751.5	NM_005751	7	q21.2	50	0	20.1	20.26	0.896088	0.992323	0.992103	-0.0960148	0.000220344	chr7:91980334-91992157
chr7	91992212	91992884	ENST00000356239	intron	4	+	672	ENSG00000127914	AKAP9	379	protein_coding	12476	1	NM_005751.5	NM_005751	7	q21.2	50	0	19.86	19.95	0.906586	0.992734	0.995489	-0.0889031	-0.0027543	chr7:91992212-91992884
chr7	91993056	91994620	ENST00000356239	intron	5	+	1564	ENSG00000127914	AKAP9	379	protein_coding	12476	1	NM_005751.5	NM_005751	7	q21.2	50	0	15.75	15.79	0.874008	0.992724	0.997467	-0.123459	-0.00474297	chr7:91993056-91994620
chr7	91994777	91995602	ENST00000356239	intron	6	+	825	ENSG00000127914	AKAP9	379	protein_coding	12476	1	NM_005751.5	NM_005751	7	q21.2	50	0	15.01	15.01	0.880841	0.991082	1	-0.119159	-0.00891814	chr7:91994777-91995602
chr7	91995801	92000847	ENST00000356239	intron	7	+	5046	ENSG00000127914	AKAP9	379	protein_coding	12476	1	NM_005751.5	NM_005751	7	q21.2	50	0	12.29	12.38	0.826277	0.989478	0.99273	-0.166453	-0.00325245	chr7:91995801-92000847
chr7	92003236	92012428	ENST00000356239	intron	8	+	9192	ENSG00000127914	AKAP9	379	protein_coding	12476	1	NM_005751.5	NM_005751	7	q21.2	50	0	20.55	21.1	0.866697	0.994523	0.973934	-0.107236	0.020589	chr7:92003236-92012428
chr7	92012643	92014248	ENST00000356239	intron	9	+	1605	ENSG00000127914	AKAP9	379	protein_coding	12476	1	NM_005751.5	NM_005751	7	q21.2	50	0	13.89	13.92	0.896451	0.986957	0.997845	-0.101394	-0.0108879	chr7:92012643-92014248
chr7	92014329	92016128	ENST00000356239	intron	10	+	1799	ENSG00000127914	AKAP9	379	protein_coding	12476	1	NM_005751.5	NM_005751	7	q21.2	50	0	13.01	13.04	0.881763	0.98678	0.997699	-0.115936	-0.0109193	chr7:92014329-92016128
chr7	92016268	92017016	ENST00000356239	intron	11	+	748	ENSG00000127914	AKAP9	379	protein_coding	12476	1	NM_005751.5	NM_005751	7	q21.2	50	0	18.37	18.53	0.857412	0.994175	0.991365	-0.133953	0.00281011	chr7:92016268-92017016
chr7	92017103	92022237	ENST00000356239	intron	12	+	5134	ENSG00000127914	AKAP9	379	protein_coding	12476	1	NM_005751.5	NM_005751	7	q21.2	50	0	24.21	24.32	0.930049	0.99215	0.995477	-0.0654277	-0.00332689	chr7:92017103-92022237
chr7	92022353	92022813	ENST00000356239	intron	13	+	460	ENSG00000127914	AKAP9	379	protein_coding	12476	1	NM_005751.5	NM_005751	7	q21.2	50	0	13.15	13.3	0.857282	0.988827	0.988722	-0.13144	0.000104908	chr7:92022353-92022813
chr7	92023010	92029894	ENST00000356239	intron	14	+	6884	ENSG00000127914	AKAP9	379	protein_coding	12476	1	NM_005751.5	NM_005751	7	q21.2	50	0	23.89	24	0.921862	0.994926	0.995417	-0.0735542	-0.000491071	chr7:92023010-92029894
chr7	92029992	92031511	ENST00000356239	intron	15	+	1519	ENSG00000127914	AKAP9	379	protein_coding	12476	1	NM_005751.5	NM_005751	7	q21.2	50	0	21.18	21.79	0.83972	0.996802	0.972006	-0.132286	0.0247967	chr7:92029992-92031511
chr7	92031605	92038418	ENST00000356239	intron	16	+	6813	ENSG00000127914	AKAP9	379	protein_coding	12476	1	NM_005751.5	NM_005751	7	q21.2	50	0	22.34	23.4	0.799879	0.996692	0.954701	-0.154822	0.041991	chr7:92031605-92038418
chr7	92038773	92040673	ENST00000356239	intron	17	+	1900	ENSG00000127914	AKAP9	379	protein_coding	12476	1	NM_005751.5	NM_005751	7	q21.2	50	0	20.89	20.95	0.92087	0.992429	0.997136	-0.0762661	-0.00470721	chr7:92038773-92040673
chr7	92040899	92042045	ENST00000356239	intron	18	+	1146	ENSG00000127914	AKAP9	379	protein_coding	12476	1	NM_005751.5	NM_005751	7	q21.2	50	0	24.99	28.53	0.635118	0.987468	0.87592	-0.240802	0.111548	chr7:92040899-92042045
chr7	92042187	92042667	ENST00000356239	intron	19	+	480	ENSG00000127914	AKAP9	379	protein_coding	12476	1	NM_005751.5	NM_005751	7	q21.2	50	0	24.21	28.07	0.614296	0.985095	0.862487	-0.248191	0.122609	chr7:92042187-92042667
chr7	92042772	92045007	ENST00000356239	intron	20	+	2235	ENSG00000127914	AKAP9	379	protein_coding	12476	1	NM_005751.5	NM_005751	7	q21.2	50	0	21.95	22.58	0.863283	0.9937	0.972099	-0.108817	0.0216013	chr7:92042772-92045007
chr7	92045214	92052725	ENST00000356239	intron	21	+	7511	ENSG00000127914	AKAP9	379	protein_coding	12476	1	NM_005751.5	NM_005751	7	q21.2	50	0	26.18	26.75	0.874606	0.99716	0.978692	-0.104085	0.0184681	chr7:92045214-92052725
chr7	92052959	92061259	ENST00000356239	intron	22	+	8300	ENSG00000127914	AKAP9	379	protein_coding	12476	1	NM_005751.5	NM_005751	7	q21.2	50	0	29.73	29.88	0.928957	0.996575	0.99498	-0.0660225	0.00159523	chr7:92052959-92061259
chr7	92061423	92062273	ENST00000356239	intron	23	+	850	ENSG00000127914	AKAP9	379	protein_coding	12476	1	NM_005751.5	NM_005751	7	q21.2	50	0	27.81	27.85	0.949777	0.993389	0.998564	-0.0487864	-0.00517502	chr7:92061423-92062273
chr7	92062487	92065230	ENST00000356239	intron	24	+	2743	ENSG00000127914	AKAP9	379	protein_coding	12476	1	NM_005751.5	NM_005751	7	q21.2	50	0	37.7	37.93	0.945023	0.996157	0.993936	-0.0489131	0.00222046	chr7:92062487-92065230
chr7	92065464	92066426	ENST00000356239	intron	25	+	962	ENSG00000127914	AKAP9	379	protein_coding	12476	1	NM_005751.5	NM_005751	7	q21.2	50	0	31.86	31.93	0.955162	0.994521	0.997808	-0.0426456	-0.00328642	chr7:92065464-92066426
chr7	92066547	92070029	ENST00000356239	intron	26	+	3482	ENSG00000127914	AKAP9	379	protein_coding	12476	1	NM_005751.5	NM_005751	7	q21.2	50	0	33.55	33.55	0.967801	0.993157	1	-0.032199	-0.00684292	chr7:92066547-92070029
chr7	92070207	92070904	ENST00000356239	intron	27	+	697	ENSG00000127914	AKAP9	379	protein_coding	12476	1	NM_005751.5	NM_005751	7	q21.2	50	0	27.71	35.12	0.519584	0.957426	0.789009	-0.269425	0.168417	chr7:92070207-92070904
chr7	92071010	92076854	ENST00000356239	intron	28	+	5844	ENSG00000127914	AKAP9	379	protein_coding	12476	1	NM_005751.5	NM_005751	7	q21.2	50	0	36	36.84	0.889738	0.997938	0.977199	-0.0874605	0.020739	chr7:92071010-92076854
chr7	92077008	92077695	ENST00000356239	intron	29	+	687	ENSG00000127914	AKAP9	379	protein_coding	12476	1	NM_005751.5	NM_005751	7	q21.2	50	0	37.53	37.82	0.94626	0.996576	0.992332	-0.0460717	0.00424399	chr7:92077008-92077695
chr7	92077876	92079078	ENST00000356239	intron	30	+	1202	ENSG00000127914	AKAP9	379	protein_coding	12476	1	NM_005751.5	NM_005751	7	q21.2	50	0	28.97	29.01	0.944976	0.995014	0.998621	-0.0536456	-0.00360672	chr7:92077876-92079078
chr7	92080153	92082521	ENST00000356239	intron	31	+	2368	ENSG00000127914	AKAP9	379	protein_coding	12476	1	NM_005751.5	NM_005751	7	q21.2	50	0	38.16	38.29	0.960379	0.995476	0.996605	-0.0362254	-0.00112927	chr7:92080153-92082521
chr7	92082663	92083169	ENST00000356239	intron	32	+	506	ENSG00000127914	AKAP9	379	protein_coding	12476	1	NM_005751.5	NM_005751	7	q21.2	50	0	36.62	37.11	0.931235	0.99538	0.986796	-0.0555615	0.0085844	chr7:92082663-92083169
chr7	92083656	92084639	ENST00000356239	intron	33	+	983	ENSG00000127914	AKAP9	379	protein_coding	12476	1	NM_005751.5	NM_005751	7	q21.2	50	0	37.21	38.63	0.853945	0.997132	0.963241	-0.109296	0.0338914	chr7:92083656-92084639
chr7	92084704	92084818	ENST00000356239	intron	34	+	114	ENSG00000127914	AKAP9	379	protein_coding	12476	1	NM_005751.5	NM_005751	7	q21.2	50	0	41.6	42.58	0.877262	0.99834	0.976984	-0.0997223	0.0213556	chr7:92084704-92084818
chr7	92084941	92085494	ENST00000356239	intron	35	+	553	ENSG00000127914	AKAP9	379	protein_coding	12476	1	NM_005751.5	NM_005751	7	q21.2	50	0	34.21	37.26	0.722368	0.993768	0.918143	-0.195774	0.0756251	chr7:92084941-92085494
chr7	92085687	92086227	ENST00000356239	intron	36	+	540	ENSG00000127914	AKAP9	379	protein_coding	12476	1	NM_005751.5	NM_005751	7	q21.2	50	0	32.23	34.26	0.775568	0.99747	0.940747	-0.165179	0.0567227	chr7:92085687-92086227
chr7	92086417	92089384	ENST00000356239	intron	37	+	2967	ENSG00000127914	AKAP9	379	protein_coding	12476	1	NM_005751.5	NM_005751	7	q21.2	50	0	44.32	46.19	0.833367	0.99796	0.959515	-0.126148	0.0384447	chr7:92086417-92089384
chr7	92089530	92093096	ENST00000356239	intron	38	+	3566	ENSG00000127914	AKAP9	379	protein_coding	12476	1	NM_005751.5	NM_005751	7	q21.2	50	0	43.12	49.42	0.678243	0.975246	0.872521	-0.194278	0.102725	chr7:92089530-92093096
chr7	92093317	92095022	ENST00000356239	intron	39	+	1705	ENSG00000127914	AKAP9	379	protein_coding	12476	1	NM_005751.5	NM_005751	7	q21.2	50	0	47	47.16	0.958303	0.997889	0.996607	-0.0383041	0.00128201	chr7:92093317-92095022
chr7	92095174	92096688	ENST00000356239	intron	40	+	1514	ENSG00000127914	AKAP9	379	protein_coding	12476	1	NM_005751.5	NM_005751	7	q21.2	50	0	49.34	49.64	0.953179	0.998161	0.993956	-0.040778	0.0042047	chr7:92095174-92096688
chr7	92097358	92097585	ENST00000356239	intron	41	+	227	ENSG00000127914	AKAP9	379	protein_coding	12476	1	NM_005751.5	NM_005751	7	q21.2	50	0	73.01	73.22	0.973563	0.998368	0.997132	-0.0235688	0.0012359	chr7:92097358-92097585
chr7	92097795	92098108	ENST00000356239	intron	42	+	313	ENSG00000127914	AKAP9	379	protein_coding	12476	1	NM_005751.5	NM_005751	7	q21.2	50	0	59	59.26	0.965875	0.997815	0.995613	-0.0297373	0.00220277	chr7:92097795-92098108
chr7	92098215	92099686	ENST00000356239	intron	43	+	1471	ENSG00000127914	AKAP9	379	protein_coding	12476	1	NM_005751.5	NM_005751	7	q21.2	50	0	68.74	69.04	0.969996	0.998075	0.995655	-0.0256585	0.00242011	chr7:92098215-92099686
chr7	92099870	92100855	ENST00000356239	intron	44	+	985	ENSG00000127914	AKAP9	379	protein_coding	12476	1	NM_005751.5	NM_005751	7	q21.2	50	0	42.85	43.82	0.885794	0.998076	0.977864	-0.0920695	0.0202124	chr7:92099870-92100855
chr7	92101057	92102593	ENST00000356239	intron	45	+	1536	ENSG00000127914	AKAP9	379	protein_coding	12476	1	NM_005751.5	NM_005751	7	q21.2	50	0	49.9	51.82	0.849316	0.998346	0.962949	-0.113633	0.0353978	chr7:92101057-92102593
chr7	92102827	92105677	ENST00000356239	intron	46	+	2850	ENSG00000127914	AKAP9	379	protein_coding	12476	1	NM_005751.5	NM_005751	7	q21.2	50	0	41.73	43.25	0.858133	0.997629	0.964855	-0.106723	0.0327732	chr7:92102827-92105677
chr7	92105764	92107292	ENST00000356239	intron	47	+	1528	ENSG00000127914	AKAP9	379	protein_coding	12476	1	NM_005751.5	NM_005751	7	q21.2	50	0	57.82	62.79	0.763347	0.991336	0.920847	-0.1575	0.0704886	chr7:92105764-92107292
chr7	92107423	92108493	ENST00000356239	intron	48	+	1070	ENSG00000127914	AKAP9	379	protein_coding	12476	1	NM_005751.5	NM_005751	7	q21.2	50	0	62.73	69.38	0.752568	0.985359	0.904151	-0.151584	0.0812083	chr7:92107423-92108493
chr7	92108634	92110121	ENST00000356239	intron	49	+	1487	ENSG00000127914	AKAP9	379	protein_coding	12476	1	NM_005751.5	NM_005751	7	q21.2	50	1	39.25	51.53	0.566818	0.914667	0.761692	-0.194874	0.152975	chr7:92108634-92110121
chr7	92528925	92529475	ENST00000265732	intron	1	+	550	ENSG00000127993	RBM48	21785	protein_coding	4667	1	NM_032120.4	NM_001363367	7	q21.2	5	0	50.59	54.26	0.771411	0.996087	0.932363	-0.160952	0.0637243	chr7:92528925-92529475
chr7	92529667	92532403	ENST00000265732	intron	2	+	2736	ENSG00000127993	RBM48	21785	protein_coding	4667	1	NM_032120.4	NM_001363367	7	q21.2	5	0	47.08	48.01	0.888185	0.999231	0.980629	-0.0924442	0.0186018	chr7:92529667-92532403
chr7	92532550	92534401	ENST00000265732	intron	3	+	1851	ENSG00000127993	RBM48	21785	protein_coding	4667	1	NM_032120.4	NM_001363367	7	q21.2	5	0	48.62	53.23	0.750591	0.9919	0.913395	-0.162804	0.0785048	chr7:92532550-92534401
chr7	92534971	92536850	ENST00000265732	intron	4	+	1879	ENSG00000127993	RBM48	21785	protein_coding	4667	1	NM_032120.4	NM_001363367	7	q21.2	5	1	46.26	69.03	0.418768	0.874968	0.670143	-0.251375	0.204824	chr7:92534971-92536850
chr7	92615287	92618071	ENST00000424848	intron	7	-	2784	ENSG00000105810	CDK6	1777	protein_coding	11663	1	NM_001145306.2	NM_001145306	7	q21.2	8	1	73.63	74.14	0.953618	0.998734	0.993121	-0.0395033	0.00561241	chr7:92615287-92618071
chr7	92618208	92623035	ENST00000424848	intron	6	-	4827	ENSG00000105810	CDK6	1777	protein_coding	11663	1	NM_001145306.2	NM_001145306	7	q21.2	8	0	39.55	39.79	0.943162	0.997093	0.993968	-0.0508065	0.00312509	chr7:92618208-92623035
chr7	92623087	92671425	ENST00000424848	intron	5	-	48338	ENSG00000105810	CDK6	1777	protein_coding	11663	1	NM_001145306.2	NM_001145306	7	q21.2	8	0	42.51	42.86	0.9356	0.997736	0.991834	-0.056234	0.00590217	chr7:92623087-92671425
chr7	92671536	92725625	ENST00000424848	intron	4	-	54089	ENSG00000105810	CDK6	1777	protein_coding	11663	1	NM_001145306.2	NM_001145306	7	q21.2	8	0	47.89	49.23	0.860028	0.998275	0.972781	-0.112752	0.025494	chr7:92671536-92725625
chr7	92725794	92774695	ENST00000424848	intron	3	-	48901	ENSG00000105810	CDK6	1777	protein_coding	11663	1	NM_001145306.2	NM_001145306	7	q21.2	8	0	49.01	49.55	0.93044	0.998338	0.989102	-0.058662	0.00923587	chr7:92725794-92774695
chr7	92774832	92833090	ENST00000424848	intron	2	-	58258	ENSG00000105810	CDK6	1777	protein_coding	11663	1	NM_001145306.2	NM_001145306	7	q21.2	8	0	41.49	43.56	0.77841	0.998289	0.952479	-0.174069	0.0458096	chr7:92774832-92833090
chr7	92833691	92836477	ENST00000424848	intron	1	-	2786	ENSG00000105810	CDK6	1777	protein_coding	11663	1	NM_001145306.2	NM_001145306	7	q21.2	8	0	23.08	52.08	0.166441	0.713975	0.443164	-0.276723	0.27081	chr7:92833691-92836477
chr7	94585516	94588688	ENST00000648936	intron	10	-	3172	ENSG00000127990	SGCE	10808	protein_coding	1868	1	NM_003919.3	NM_003919	7	q21.3	11	1	600.33	652.89	0.846091	0.972649	0.919496	-0.0734052	0.0531529	chr7:94585516-94588688
chr7	94588733	94598774	ENST00000648936	intron	9	-	10041	ENSG00000127990	SGCE	10808	protein_coding	1868	1	NM_003919.3	NM_003919	7	q21.3	11	0	823.21	867.77	0.899281	0.981344	0.94865	-0.0493689	0.0326936	chr7:94588733-94598774
chr7	94598964	94599696	ENST00000648936	intron	8	-	732	ENSG00000127990	SGCE	10808	protein_coding	1868	1	NM_003919.3	NM_003919	7	q21.3	11	0	723.36	766.79	0.902141	0.974817	0.943361	-0.0412205	0.031456	chr7:94598964-94599696
chr7	94599724	94600645	ENST00000648936	intron	7	-	921	ENSG00000127990	SGCE	10808	protein_coding	1868	1	NM_003919.3	NM_003919	7	q21.3	11	0	622.4	661.25	0.893967	0.975304	0.941248	-0.0472811	0.0340566	chr7:94599724-94600645
chr7	94600858	94603289	ENST00000648936	intron	6	-	2431	ENSG00000127990	SGCE	10808	protein_coding	1868	1	NM_003919.3	NM_003919	7	q21.3	11	0	582.6	583.11	0.993878	0.999874	0.999125	-0.00524765	0.000748262	chr7:94600858-94603289
chr7	94603453	94618757	ENST00000648936	intron	5	-	15304	ENSG00000127990	SGCE	10808	protein_coding	1868	1	NM_003919.3	NM_003919	7	q21.3	11	0	571.58	578.07	0.957546	0.99965	0.988773	-0.0312269	0.0108773	chr7:94603453-94618757
chr7	94618957	94623324	ENST00000648936	intron	4	-	4367	ENSG00000127990	SGCE	10808	protein_coding	1868	1	NM_003919.3	NM_003919	7	q21.3	11	0	412.26	474.92	0.773843	0.943863	0.868062	-0.0942191	0.0758008	chr7:94618957-94623324
chr7	94623398	94628201	ENST00000648936	intron	3	-	4803	ENSG00000127990	SGCE	10808	protein_coding	1868	1	NM_003919.3	NM_003919	7	q21.3	11	0	466.08	477.32	0.925621	0.999661	0.976452	-0.0508307	0.0232087	chr7:94623398-94628201
chr7	94628360	94629718	ENST00000648936	intron	2	-	1358	ENSG00000127990	SGCE	10808	protein_coding	1868	1	NM_003919.3	NM_003919	7	q21.3	11	0	521	538.47	0.929066	0.990445	0.967556	-0.0384898	0.0228892	chr7:94628360-94629718
chr7	94629842	94655989	ENST00000648936	intron	1	-	26147	ENSG00000127990	SGCE	10808	protein_coding	1868	1	NM_003919.3	NM_003919	7	q21.3	11	0	341.16	413.26	0.764585	0.879477	0.825534	-0.0609488	0.0539438	chr7:94629842-94655989
chr7	95772774	95804720	ENST00000447467	intron	1	+	31946	ENSG00000158560	DYNC1I1	2963	protein_coding	2947	1	NM_001135556.2	NM_001135556	7	q21.3	17	0	NA	NA	NA	NA	NA	NA	NA	chr7:95772774-95804720
chr7	95804838	95810391	ENST00000447467	intron	2	+	5553	ENSG00000158560	DYNC1I1	2963	protein_coding	2947	1	NM_001135556.2	NM_001135556	7	q21.3	17	0	NA	NA	NA	NA	NA	NA	NA	chr7:95804838-95810391
chr7	95810507	95813246	ENST00000447467	intron	3	+	2739	ENSG00000158560	DYNC1I1	2963	protein_coding	2947	1	NM_001135556.2	NM_001135556	7	q21.3	17	0	NA	NA	NA	NA	NA	NA	NA	chr7:95810507-95813246
chr7	95813338	95828056	ENST00000447467	intron	4	+	14718	ENSG00000158560	DYNC1I1	2963	protein_coding	2947	1	NM_001135556.2	NM_001135556	7	q21.3	17	0	NA	NA	NA	NA	NA	NA	NA	chr7:95813338-95828056
chr7	95828117	95869882	ENST00000447467	intron	5	+	41765	ENSG00000158560	DYNC1I1	2963	protein_coding	2947	1	NM_001135556.2	NM_001135556	7	q21.3	17	0	NA	NA	NA	NA	NA	NA	NA	chr7:95828117-95869882
chr7	95869999	95977511	ENST00000447467	intron	6	+	107512	ENSG00000158560	DYNC1I1	2963	protein_coding	2947	1	NM_001135556.2	NM_001135556	7	q21.3	17	0	NA	NA	NA	NA	NA	NA	NA	chr7:95869999-95977511
chr7	95977602	95984814	ENST00000447467	intron	7	+	7212	ENSG00000158560	DYNC1I1	2963	protein_coding	2947	1	NM_001135556.2	NM_001135556	7	q21.3	17	0	NA	NA	NA	NA	NA	NA	NA	chr7:95977602-95984814
chr7	95984978	95987055	ENST00000447467	intron	8	+	2077	ENSG00000158560	DYNC1I1	2963	protein_coding	2947	1	NM_001135556.2	NM_001135556	7	q21.3	17	0	NA	NA	NA	NA	NA	NA	NA	chr7:95984978-95987055
chr7	95987156	95995947	ENST00000447467	intron	9	+	8791	ENSG00000158560	DYNC1I1	2963	protein_coding	2947	1	NM_001135556.2	NM_001135556	7	q21.3	17	0	NA	NA	NA	NA	NA	NA	NA	chr7:95987156-95995947
chr7	95996074	96028174	ENST00000447467	intron	10	+	32100	ENSG00000158560	DYNC1I1	2963	protein_coding	2947	1	NM_001135556.2	NM_001135556	7	q21.3	17	0	NA	NA	NA	NA	NA	NA	NA	chr7:95996074-96028174
chr7	96028322	96032666	ENST00000447467	intron	11	+	4344	ENSG00000158560	DYNC1I1	2963	protein_coding	2947	1	NM_001135556.2	NM_001135556	7	q21.3	17	0	NA	NA	NA	NA	NA	NA	NA	chr7:96028322-96032666
chr7	96032781	96035618	ENST00000447467	intron	12	+	2837	ENSG00000158560	DYNC1I1	2963	protein_coding	2947	1	NM_001135556.2	NM_001135556	7	q21.3	17	0	NA	NA	NA	NA	NA	NA	NA	chr7:96032781-96035618
chr7	96035753	96039276	ENST00000447467	intron	13	+	3523	ENSG00000158560	DYNC1I1	2963	protein_coding	2947	1	NM_001135556.2	NM_001135556	7	q21.3	17	0	NA	NA	NA	NA	NA	NA	NA	chr7:96035753-96039276
chr7	96039422	96076056	ENST00000447467	intron	14	+	36634	ENSG00000158560	DYNC1I1	2963	protein_coding	2947	1	NM_001135556.2	NM_001135556	7	q21.3	17	0	NA	NA	NA	NA	NA	NA	NA	chr7:96039422-96076056
chr7	96076198	96080362	ENST00000447467	intron	15	+	4164	ENSG00000158560	DYNC1I1	2963	protein_coding	2947	1	NM_001135556.2	NM_001135556	7	q21.3	17	0	NA	NA	NA	NA	NA	NA	NA	chr7:96076198-96080362
chr7	96080489	96097482	ENST00000447467	intron	16	+	16993	ENSG00000158560	DYNC1I1	2963	protein_coding	2947	1	NM_001135556.2	NM_001135556	7	q21.3	17	1	NA	NA	NA	NA	NA	NA	NA	chr7:96080489-96097482
chr7	96121378	96121654	ENST00000265631	intron	17	-	276	ENSG00000004864	SLC25A13	10983	protein_coding	3141	1	NM_014251.3	NM_014251	7	q21.3	18	1	42.63	42.77	0.96268	0.996075	0.996727	-0.034047	-0.000651577	chr7:96121378-96121654
chr7	96121746	96121838	ENST00000265631	intron	16	-	92	ENSG00000004864	SLC25A13	10983	protein_coding	3141	1	NM_014251.3	NM_014251	7	q21.3	18	0	35.64	37.38	0.792929	0.997397	0.953451	-0.160522	0.0439456	chr7:96121746-96121838
chr7	96121998	96131742	ENST00000265631	intron	15	-	9744	ENSG00000004864	SLC25A13	10983	protein_coding	3141	1	NM_014251.3	NM_014251	7	q21.3	18	0	48.48	49.71	0.871663	0.99834	0.975256	-0.103594	0.0230837	chr7:96121998-96131742
chr7	96131882	96146555	ENST00000265631	intron	14	-	14673	ENSG00000004864	SLC25A13	10983	protein_coding	3141	1	NM_014251.3	NM_014251	7	q21.3	18	0	37.68	38.81	0.850269	0.998235	0.970884	-0.120615	0.0273514	chr7:96131882-96146555
chr7	96146697	96170044	ENST00000265631	intron	13	-	23347	ENSG00000004864	SLC25A13	10983	protein_coding	3141	1	NM_014251.3	NM_014251	7	q21.3	18	0	24	27.47	0.52172	0.997291	0.87368	-0.351961	0.123611	chr7:96146697-96170044
chr7	96170126	96171471	ENST00000265631	intron	12	-	1345	ENSG00000004864	SLC25A13	10983	protein_coding	3141	1	NM_014251.3	NM_014251	7	q21.3	18	0	37.32	37.77	0.912212	0.998153	0.988086	-0.0758739	0.0100668	chr7:96170126-96171471
chr7	96171525	96184276	ENST00000265631	intron	11	-	12751	ENSG00000004864	SLC25A13	10983	protein_coding	3141	1	NM_014251.3	NM_014251	7	q21.3	18	0	39.14	39.7	0.904462	0.998314	0.985894	-0.081432	0.0124199	chr7:96171525-96184276
chr7	96184436	96184926	ENST00000265631	intron	10	-	490	ENSG00000004864	SLC25A13	10983	protein_coding	3141	1	NM_014251.3	NM_014251	7	q21.3	18	0	35.47	36.73	0.839469	0.997133	0.965696	-0.126226	0.0314371	chr7:96184436-96184926
chr7	96185012	96189293	ENST00000265631	intron	9	-	4281	ENSG00000004864	SLC25A13	10983	protein_coding	3141	1	NM_014251.3	NM_014251	7	q21.3	18	0	29.93	30.56	0.894899	0.99623	0.979385	-0.084486	0.0168454	chr7:96185012-96189293
chr7	96189379	96189580	ENST00000265631	intron	8	-	201	ENSG00000004864	SLC25A13	10983	protein_coding	3141	1	NM_014251.3	NM_014251	7	q21.3	18	0	29.53	29.93	0.906606	0.99693	0.986635	-0.0800293	0.0102949	chr7:96189379-96189580
chr7	96189675	96191108	ENST00000265631	intron	7	-	1433	ENSG00000004864	SLC25A13	10983	protein_coding	3141	1	NM_014251.3	NM_014251	7	q21.3	18	0	33.27	34.07	0.87114	0.997313	0.976519	-0.105379	0.0207941	chr7:96189675-96191108
chr7	96191248	96193036	ENST00000265631	intron	6	-	1788	ENSG00000004864	SLC25A13	10983	protein_coding	3141	1	NM_014251.3	NM_014251	7	q21.3	18	0	39.03	40.29	0.845421	0.998111	0.968727	-0.123306	0.0293844	chr7:96191248-96193036
chr7	96193184	96208837	ENST00000265631	intron	5	-	15653	ENSG00000004864	SLC25A13	10983	protein_coding	3141	1	NM_014251.3	NM_014251	7	q21.3	18	0	39.29	40.32	0.890825	0.996824	0.974454	-0.0836295	0.0223698	chr7:96193184-96208837
chr7	96208978	96234801	ENST00000265631	intron	4	-	25823	ENSG00000004864	SLC25A13	10983	protein_coding	3141	1	NM_014251.3	NM_014251	7	q21.3	18	0	28.01	29.59	0.781244	0.997021	0.946604	-0.16536	0.050417	chr7:96208978-96234801
chr7	96234918	96277195	ENST00000265631	intron	3	-	42277	ENSG00000004864	SLC25A13	10983	protein_coding	3141	1	NM_014251.3	NM_014251	7	q21.3	18	0	26.48	28.1	0.762317	0.997039	0.942349	-0.180032	0.0546902	chr7:96234918-96277195
chr7	96277339	96296897	ENST00000265631	intron	2	-	19558	ENSG00000004864	SLC25A13	10983	protein_coding	3141	1	NM_014251.3	NM_014251	7	q21.3	18	0	40.14	40.58	0.930427	0.99751	0.989157	-0.0587298	0.00835306	chr7:96277339-96296897
chr7	96296952	96321941	ENST00000265631	intron	1	-	24989	ENSG00000004864	SLC25A13	10983	protein_coding	3141	1	NM_014251.3	NM_014251	7	q21.3	18	0	46.01	46.32	0.955915	0.996719	0.993307	-0.0373926	0.00341156	chr7:96296952-96321941
chr7	97117898	97181011	ENST00000432641	intron	1	+	63113	ENSG00000196636	SDHAF3	21752	protein_coding	952	1	NM_020186.3	NM_020186	7	q21.3	2	1	89.7	112.71	0.596192	0.959057	0.795848	-0.199656	0.163209	chr7:97117898-97181011
chr7	98107281	98137314	ENST00000297293	intron	1	+	30033	ENSG00000164715	LMTK2	17880	protein_coding	8974	1	NM_014916.4	NM_014916	7	q21.3	14	0	14.42	16.73	0.564093	0.992162	0.861925	-0.297831	0.130237	chr7:98107281-98137314
chr7	98137443	98141396	ENST00000297293	intron	2	+	3953	ENSG00000164715	LMTK2	17880	protein_coding	8974	1	NM_014916.4	NM_014916	7	q21.3	14	0	19.95	20.12	0.907193	0.99312	0.991551	-0.0843572	0.00156888	chr7:98137443-98141396
chr7	98141542	98151381	ENST00000297293	intron	3	+	9839	ENSG00000164715	LMTK2	17880	protein_coding	8974	1	NM_014916.4	NM_014916	7	q21.3	14	0	32.27	32.55	0.934464	0.996267	0.991398	-0.0569336	0.00486953	chr7:98141542-98151381
chr7	98151456	98154757	ENST00000297293	intron	4	+	3301	ENSG00000164715	LMTK2	17880	protein_coding	8974	1	NM_014916.4	NM_014916	7	q21.3	14	0	27.37	27.38	0.956349	0.99233	0.999635	-0.0432859	-0.00730507	chr7:98151456-98154757
chr7	98154877	98159337	ENST00000297293	intron	5	+	4460	ENSG00000164715	LMTK2	17880	protein_coding	8974	1	NM_014916.4	NM_014916	7	q21.3	14	0	24.3	24.34	0.95202	0.99074	0.998357	-0.0463371	-0.00761677	chr7:98154877-98159337
chr7	98159426	98171540	ENST00000297293	intron	6	+	12114	ENSG00000164715	LMTK2	17880	protein_coding	8974	1	NM_014916.4	NM_014916	7	q21.3	14	0	23.52	23.56	0.942477	0.992395	0.998302	-0.0558253	-0.00590732	chr7:98159426-98171540
chr7	98171675	98185050	ENST00000297293	intron	7	+	13375	ENSG00000164715	LMTK2	17880	protein_coding	8974	1	NM_014916.4	NM_014916	7	q21.3	14	0	16.38	17.77	0.702467	0.994697	0.921778	-0.219311	0.0729186	chr7:98171675-98185050
chr7	98185136	98186876	ENST00000297293	intron	8	+	1740	ENSG00000164715	LMTK2	17880	protein_coding	8974	1	NM_014916.4	NM_014916	7	q21.3	14	0	19.63	19.89	0.882498	0.994468	0.986928	-0.10443	0.00753942	chr7:98185136-98186876
chr7	98186999	98190727	ENST00000297293	intron	9	+	3728	ENSG00000164715	LMTK2	17880	protein_coding	8974	1	NM_014916.4	NM_014916	7	q21.3	14	0	22.85	24.29	0.738067	0.995326	0.940716	-0.202649	0.0546097	chr7:98186999-98190727
chr7	98190878	98191613	ENST00000297293	intron	10	+	735	ENSG00000164715	LMTK2	17880	protein_coding	8974	1	NM_014916.4	NM_014916	7	q21.3	14	0	20.23	20.86	0.851598	0.995602	0.969799	-0.118201	0.0258029	chr7:98190878-98191613
chr7	98194573	98203573	ENST00000297293	intron	11	+	9000	ENSG00000164715	LMTK2	17880	protein_coding	8974	1	NM_014916.4	NM_014916	7	q21.3	14	0	20.11	21.79	0.716481	0.993362	0.9229	-0.206419	0.070462	chr7:98194573-98203573
chr7	98203707	98203943	ENST00000297293	intron	12	+	236	ENSG00000164715	LMTK2	17880	protein_coding	8974	1	NM_014916.4	NM_014916	7	q21.3	14	0	27.58	28.41	0.864958	0.996161	0.970785	-0.105827	0.0253765	chr7:98203707-98203943
chr7	98204187	98205463	ENST00000297293	intron	13	+	1276	ENSG00000164715	LMTK2	17880	protein_coding	8974	1	NM_014916.4	NM_014916	7	q21.3	14	1	32.64	33.82	0.849323	0.996506	0.965109	-0.115786	0.031397	chr7:98204187-98205463
chr7	98293597	98294073	ENST00000005260	intron	13	-	476	ENSG00000006453	BAIAP2L1	21649	protein_coding	3645	1	NM_018842.5	NM_018842	7	q22.1	14	1	45.66	49.22	0.583228	0.999082	0.927672	-0.344443	0.0714101	chr7:98293597-98294073
chr7	98294112	98304195	ENST00000005260	intron	12	-	10083	ENSG00000006453	BAIAP2L1	21649	protein_coding	3645	1	NM_018842.5	NM_018842	7	q22.1	14	0	47.99	51.52	0.635484	0.998184	0.931483	-0.295999	0.0667015	chr7:98294112-98304195
chr7	98304377	98306438	ENST00000005260	intron	11	-	2061	ENSG00000006453	BAIAP2L1	21649	protein_coding	3645	1	NM_018842.5	NM_018842	7	q22.1	14	0	49.16	64.41	0.465652	0.940375	0.763236	-0.297584	0.17714	chr7:98304377-98306438
chr7	98306517	98307688	ENST00000005260	intron	10	-	1171	ENSG00000006453	BAIAP2L1	21649	protein_coding	3645	1	NM_018842.5	NM_018842	7	q22.1	14	0	40.34	119.95	0.052812	0.745918	0.336307	-0.283495	0.409611	chr7:98306517-98307688
chr7	98307897	98310444	ENST00000005260	intron	9	-	2547	ENSG00000006453	BAIAP2L1	21649	protein_coding	3645	1	NM_018842.5	NM_018842	7	q22.1	14	0	34.38	76.95	0.116025	0.80809	0.446784	-0.330759	0.361307	chr7:98307897-98310444
chr7	98310593	98312096	ENST00000005260	intron	8	-	1503	ENSG00000006453	BAIAP2L1	21649	protein_coding	3645	1	NM_018842.5	NM_018842	7	q22.1	14	0	47.33	48.6	0.865341	0.997879	0.973868	-0.108527	0.0240106	chr7:98310593-98312096
chr7	98312265	98315459	ENST00000005260	intron	7	-	3194	ENSG00000006453	BAIAP2L1	21649	protein_coding	3645	1	NM_018842.5	NM_018842	7	q22.1	14	0	33.33	35.47	0.664757	0.997925	0.939667	-0.274911	0.0582577	chr7:98312265-98315459
chr7	98315613	98317218	ENST00000005260	intron	6	-	1605	ENSG00000006453	BAIAP2L1	21649	protein_coding	3645	1	NM_018842.5	NM_018842	7	q22.1	14	0	33.68	34.03	0.89488	0.997358	0.989715	-0.0948354	0.00764317	chr7:98315613-98317218
chr7	98317357	98320057	ENST00000005260	intron	5	-	2700	ENSG00000006453	BAIAP2L1	21649	protein_coding	3645	1	NM_018842.5	NM_018842	7	q22.1	14	0	39.79	40.11	0.929521	0.996821	0.992022	-0.0625006	0.00479948	chr7:98317357-98320057
chr7	98320130	98320236	ENST00000005260	intron	4	-	106	ENSG00000006453	BAIAP2L1	21649	protein_coding	3645	1	NM_018842.5	NM_018842	7	q22.1	14	0	38.97	39.27	0.919234	0.997586	0.992361	-0.0731264	0.00522525	chr7:98320130-98320236
chr7	98320299	98355041	ENST00000005260	intron	3	-	34742	ENSG00000006453	BAIAP2L1	21649	protein_coding	3645	1	NM_018842.5	NM_018842	7	q22.1	14	0	35.68	35.93	0.911819	0.997829	0.993042	-0.0812228	0.00478692	chr7:98320299-98355041
chr7	98355129	98362356	ENST00000005260	intron	2	-	7227	ENSG00000006453	BAIAP2L1	21649	protein_coding	3645	1	NM_018842.5	NM_018842	7	q22.1	14	0	29.59	29.66	0.916799	0.997472	0.99764	-0.0808408	-0.000168224	chr7:98355129-98362356
chr7	98362433	98400801	ENST00000005260	intron	1	-	38368	ENSG00000006453	BAIAP2L1	21649	protein_coding	3645	1	NM_018842.5	NM_018842	7	q22.1	14	0	29.53	29.56	0.919901	0.996802	0.998985	-0.0790837	-0.00218264	chr7:98362433-98400801
chr7	98878638	98881089	ENST00000456197	intron	1	+	2451	ENSG00000196367	TRRAP	12347	protein_coding	12675	1	NM_001375524.1	NM_001375524	7	q22.1	73	0	21.33	27.27	0.439414	0.98193	0.782178	-0.342764	0.199752	chr7:98878638-98881089
chr7	98881251	98881974	ENST00000456197	intron	2	+	723	ENSG00000196367	TRRAP	12347	protein_coding	12675	1	NM_001375524.1	NM_001375524	7	q22.1	73	0	38.66	38.96	0.93971	0.996745	0.9923	-0.0525902	0.00444559	chr7:98881251-98881974
chr7	98882025	98890334	ENST00000456197	intron	3	+	8309	ENSG00000196367	TRRAP	12347	protein_coding	12675	1	NM_001375524.1	NM_001375524	7	q22.1	73	0	32.48	32.85	0.932022	0.995568	0.988737	-0.0567147	0.00683168	chr7:98882025-98890334
chr7	98890446	98892423	ENST00000456197	intron	4	+	1977	ENSG00000196367	TRRAP	12347	protein_coding	12675	1	NM_001375524.1	NM_001375524	7	q22.1	73	0	35.49	36.11	0.91508	0.995979	0.98283	-0.0677507	0.0131486	chr7:98890446-98892423
chr7	98892529	98893797	ENST00000456197	intron	5	+	1268	ENSG00000196367	TRRAP	12347	protein_coding	12675	1	NM_001375524.1	NM_001375524	7	q22.1	73	0	27.29	27.48	0.914851	0.995329	0.993086	-0.0782349	0.00224322	chr7:98892529-98893797
chr7	98893882	98895763	ENST00000456197	intron	6	+	1881	ENSG00000196367	TRRAP	12347	protein_coding	12675	1	NM_001375524.1	NM_001375524	7	q22.1	73	0	33.29	33.41	0.941495	0.996013	0.996408	-0.054913	-0.000395029	chr7:98893882-98895763
chr7	98895821	98897740	ENST00000456197	intron	7	+	1919	ENSG00000196367	TRRAP	12347	protein_coding	12675	1	NM_001375524.1	NM_001375524	7	q22.1	73	0	35.16	35.3	0.952269	0.99556	0.996034	-0.043765	-0.000473943	chr7:98895821-98897740
chr7	98897867	98899421	ENST00000456197	intron	8	+	1554	ENSG00000196367	TRRAP	12347	protein_coding	12675	1	NM_001375524.1	NM_001375524	7	q22.1	73	0	32.79	33.68	0.846984	0.998044	0.973575	-0.126591	0.0244693	chr7:98897867-98899421
chr7	98899500	98899678	ENST00000456197	intron	9	+	178	ENSG00000196367	TRRAP	12347	protein_coding	12675	1	NM_001375524.1	NM_001375524	7	q22.1	73	0	22.18	22.18	0.933502	0.992487	1	-0.0664984	-0.00751255	chr7:98899500-98899678
chr7	98899768	98900623	ENST00000456197	intron	10	+	855	ENSG00000196367	TRRAP	12347	protein_coding	12675	1	NM_001375524.1	NM_001375524	7	q22.1	73	0	28.48	28.6	0.935177	0.99489	0.995804	-0.0606269	-0.000914685	chr7:98899768-98900623
chr7	98900721	98903378	ENST00000456197	intron	11	+	2657	ENSG00000196367	TRRAP	12347	protein_coding	12675	1	NM_001375524.1	NM_001375524	7	q22.1	73	0	25.6	25.75	0.929112	0.994072	0.994175	-0.0650623	-0.000102621	chr7:98900721-98903378
chr7	98903518	98906176	ENST00000456197	intron	12	+	2658	ENSG00000196367	TRRAP	12347	protein_coding	12675	1	NM_001375524.1	NM_001375524	7	q22.1	73	0	37.38	37.44	0.958288	0.99583	0.998397	-0.0401095	-0.00256704	chr7:98903518-98906176
chr7	98906256	98908727	ENST00000456197	intron	13	+	2471	ENSG00000196367	TRRAP	12347	protein_coding	12675	1	NM_001375524.1	NM_001375524	7	q22.1	73	0	40.21	40.68	0.941952	0.996664	0.988446	-0.0464941	0.00821747	chr7:98906256-98908727
chr7	98908963	98910055	ENST00000456197	intron	14	+	1092	ENSG00000196367	TRRAP	12347	protein_coding	12675	1	NM_001375524.1	NM_001375524	7	q22.1	73	0	34.84	35.19	0.944382	0.995954	0.990054	-0.0456717	0.00589954	chr7:98908963-98910055
chr7	98910420	98910509	ENST00000456197	intron	15	+	89	ENSG00000196367	TRRAP	12347	protein_coding	12675	1	NM_001375524.1	NM_001375524	7	q22.1	73	0	39.97	42.71	0.774136	0.996896	0.935846	-0.161711	0.0610497	chr7:98910420-98910509
chr7	98910608	98911076	ENST00000456197	intron	16	+	468	ENSG00000196367	TRRAP	12347	protein_coding	12675	1	NM_001375524.1	NM_001375524	7	q22.1	73	0	36.11	36.34	0.949297	0.995301	0.993671	-0.0443737	0.0016305	chr7:98910608-98911076
chr7	98911272	98912021	ENST00000456197	intron	17	+	749	ENSG00000196367	TRRAP	12347	protein_coding	12675	1	NM_001375524.1	NM_001375524	7	q22.1	73	0	40.49	40.51	0.970282	0.994658	0.999506	-0.0292246	-0.00484818	chr7:98911272-98912021
chr7	98912214	98915722	ENST00000456197	intron	18	+	3508	ENSG00000196367	TRRAP	12347	protein_coding	12675	1	NM_001375524.1	NM_001375524	7	q22.1	73	0	33.45	33.63	0.94612	0.995714	0.994648	-0.0485277	0.00106625	chr7:98912214-98915722
chr7	98915889	98917422	ENST00000456197	intron	19	+	1533	ENSG00000196367	TRRAP	12347	protein_coding	12675	1	NM_001375524.1	NM_001375524	7	q22.1	73	0	29.27	33.9	0.64133	0.984497	0.863422	-0.222092	0.121075	chr7:98915889-98917422
chr7	98917680	98921752	ENST00000456197	intron	20	+	4072	ENSG00000196367	TRRAP	12347	protein_coding	12675	1	NM_001375524.1	NM_001375524	7	q22.1	73	0	37.68	38.05	0.928384	0.997589	0.990276	-0.0618919	0.00731351	chr7:98917680-98921752
chr7	98921954	98925111	ENST00000456197	intron	21	+	3157	ENSG00000196367	TRRAP	12347	protein_coding	12675	1	NM_001375524.1	NM_001375524	7	q22.1	73	0	42.81	42.95	0.961273	0.996318	0.99674	-0.0354675	-0.00042205	chr7:98921954-98925111
chr7	98925264	98927166	ENST00000456197	intron	22	+	1902	ENSG00000196367	TRRAP	12347	protein_coding	12675	1	NM_001375524.1	NM_001375524	7	q22.1	73	0	61.11	61.19	0.976821	0.996813	0.998693	-0.0218711	-0.00187947	chr7:98925264-98927166
chr7	98927367	98929988	ENST00000456197	intron	23	+	2621	ENSG00000196367	TRRAP	12347	protein_coding	12675	1	NM_001375524.1	NM_001375524	7	q22.1	73	0	34.11	34.73	0.909604	0.997709	0.982148	-0.0725437	0.0155613	chr7:98927367-98929988
chr7	98930207	98930632	ENST00000456197	intron	24	+	425	ENSG00000196367	TRRAP	12347	protein_coding	12675	1	NM_001375524.1	NM_001375524	7	q22.1	73	0	37.67	38.36	0.91701	0.997231	0.982013	-0.0650021	0.0152182	chr7:98930207-98930632
chr7	98930831	98931404	ENST00000456197	intron	25	+	573	ENSG00000196367	TRRAP	12347	protein_coding	12675	1	NM_001375524.1	NM_001375524	7	q22.1	73	0	37.75	37.86	0.966077	0.994231	0.997095	-0.0310175	-0.00286314	chr7:98930831-98931404
chr7	98931666	98933240	ENST00000456197	intron	26	+	1574	ENSG00000196367	TRRAP	12347	protein_coding	12675	1	NM_001375524.1	NM_001375524	7	q22.1	73	0	53.84	54.19	0.943601	0.998776	0.993541	-0.0499406	0.0052352	chr7:98931666-98933240
chr7	98933403	98935578	ENST00000456197	intron	27	+	2175	ENSG00000196367	TRRAP	12347	protein_coding	12675	1	NM_001375524.1	NM_001375524	7	q22.1	73	0	28.11	35.77	0.526248	0.948621	0.785854	-0.259606	0.162767	chr7:98933403-98935578
chr7	98935676	98937155	ENST00000456197	intron	28	+	1479	ENSG00000196367	TRRAP	12347	protein_coding	12675	1	NM_001375524.1	NM_001375524	7	q22.1	73	0	38.32	38.32	0.970807	0.99408	1	-0.029193	-0.00591996	chr7:98935676-98937155
chr7	98937278	98937649	ENST00000456197	intron	29	+	371	ENSG00000196367	TRRAP	12347	protein_coding	12675	1	NM_001375524.1	NM_001375524	7	q22.1	73	0	50.26	50.26	0.976778	0.995757	1	-0.0232219	-0.00424295	chr7:98937278-98937649
chr7	98937821	98942948	ENST00000456197	intron	30	+	5127	ENSG00000196367	TRRAP	12347	protein_coding	12675	1	NM_001375524.1	NM_001375524	7	q22.1	73	0	44	44.23	0.946755	0.997736	0.9948	-0.0480445	0.00293585	chr7:98937821-98942948
chr7	98943018	98945746	ENST00000456197	intron	31	+	2728	ENSG00000196367	TRRAP	12347	protein_coding	12675	1	NM_001375524.1	NM_001375524	7	q22.1	73	0	NA	NA	NA	NA	NA	NA	NA	chr7:98943018-98945746
chr7	98945801	98945929	ENST00000456197	intron	32	+	128	ENSG00000196367	TRRAP	12347	protein_coding	12675	1	NM_001375524.1	NM_001375524	7	q22.1	73	0	NA	NA	NA	NA	NA	NA	NA	chr7:98945801-98945929
chr7	98945951	98948220	ENST00000456197	intron	33	+	2269	ENSG00000196367	TRRAP	12347	protein_coding	12675	1	NM_001375524.1	NM_001375524	7	q22.1	73	0	NA	NA	NA	NA	NA	NA	NA	chr7:98945951-98948220
chr7	98948341	98948565	ENST00000456197	intron	34	+	224	ENSG00000196367	TRRAP	12347	protein_coding	12675	1	NM_001375524.1	NM_001375524	7	q22.1	73	0	47.9	47.92	0.977228	0.995133	0.999583	-0.0223543	-0.00444955	chr7:98948341-98948565
chr7	98948686	98949416	ENST00000456197	intron	35	+	730	ENSG00000196367	TRRAP	12347	protein_coding	12675	1	NM_001375524.1	NM_001375524	7	q22.1	73	0	36.3	36.71	0.925714	0.996751	0.988831	-0.0631169	0.00791938	chr7:98948686-98949416
chr7	98949582	98949659	ENST00000456197	intron	36	+	77	ENSG00000196367	TRRAP	12347	protein_coding	12675	1	NM_001375524.1	NM_001375524	7	q22.1	73	0	40.95	41.37	0.927935	0.99784	0.989848	-0.061913	0.00799188	chr7:98949582-98949659
chr7	98949842	98950063	ENST00000456197	intron	37	+	221	ENSG00000196367	TRRAP	12347	protein_coding	12675	1	NM_001375524.1	NM_001375524	7	q22.1	73	0	44.48	45.04	0.922872	0.998114	0.987567	-0.0646948	0.0105479	chr7:98949842-98950063
chr7	98950263	98950875	ENST00000456197	intron	38	+	612	ENSG00000196367	TRRAP	12347	protein_coding	12675	1	NM_001375524.1	NM_001375524	7	q22.1	73	0	37.82	37.92	0.962256	0.994996	0.997363	-0.0351067	-0.00236727	chr7:98950263-98950875
chr7	98951005	98953166	ENST00000456197	intron	39	+	2161	ENSG00000196367	TRRAP	12347	protein_coding	12675	1	NM_001375524.1	NM_001375524	7	q22.1	73	0	54.86	55.26	0.947028	0.998323	0.992761	-0.0457336	0.00556113	chr7:98951005-98953166
chr7	98953434	98955097	ENST00000456197	intron	40	+	1663	ENSG00000196367	TRRAP	12347	protein_coding	12675	1	NM_001375524.1	NM_001375524	7	q22.1	73	0	32.97	33.92	0.87939	0.996304	0.971993	-0.0926027	0.0243111	chr7:98953434-98955097
chr7	98955305	98956145	ENST00000456197	intron	41	+	840	ENSG00000196367	TRRAP	12347	protein_coding	12675	1	NM_001375524.1	NM_001375524	7	q22.1	73	0	37.19	37.75	0.913747	0.997451	0.985166	-0.0714184	0.0122854	chr7:98955305-98956145
chr7	98956305	98956398	ENST00000456197	intron	42	+	93	ENSG00000196367	TRRAP	12347	protein_coding	12675	1	NM_001375524.1	NM_001375524	7	q22.1	73	0	51	51.04	0.975029	0.99627	0.999216	-0.0241876	-0.00294588	chr7:98956305-98956398
chr7	98956534	98957980	ENST00000456197	intron	43	+	1446	ENSG00000196367	TRRAP	12347	protein_coding	12675	1	NM_001375524.1	NM_001375524	7	q22.1	73	0	58.89	59.33	0.960454	0.997987	0.992584	-0.0321294	0.00540321	chr7:98956534-98957980
chr7	98958092	98959343	ENST00000456197	intron	44	+	1251	ENSG00000196367	TRRAP	12347	protein_coding	12675	1	NM_001375524.1	NM_001375524	7	q22.1	73	0	51.45	51.75	0.961684	0.99724	0.994203	-0.0325184	0.00303672	chr7:98958092-98959343
chr7	98959491	98961260	ENST00000456197	intron	45	+	1769	ENSG00000196367	TRRAP	12347	protein_coding	12675	1	NM_001375524.1	NM_001375524	7	q22.1	73	0	61.62	62.23	0.94238	0.999004	0.990198	-0.0478175	0.00880599	chr7:98959491-98961260
chr7	98961475	98962301	ENST00000456197	intron	46	+	826	ENSG00000196367	TRRAP	12347	protein_coding	12675	1	NM_001375524.1	NM_001375524	7	q22.1	73	0	51.32	51.78	0.935516	0.998672	0.991116	-0.0556	0.00755584	chr7:98961475-98962301
chr7	98962428	98964628	ENST00000456197	intron	47	+	2200	ENSG00000196367	TRRAP	12347	protein_coding	12675	1	NM_001375524.1	NM_001375524	7	q22.1	73	0	61.1	62.05	0.92344	0.998766	0.98469	-0.0612496	0.0140762	chr7:98962428-98964628
chr7	98964776	98965695	ENST00000456197	intron	48	+	919	ENSG00000196367	TRRAP	12347	protein_coding	12675	1	NM_001375524.1	NM_001375524	7	q22.1	73	0	42.53	44.42	0.84327	0.996353	0.957452	-0.114182	0.0389011	chr7:98964776-98965695
chr7	98965896	98967040	ENST00000456197	intron	49	+	1144	ENSG00000196367	TRRAP	12347	protein_coding	12675	1	NM_001375524.1	NM_001375524	7	q22.1	73	0	76.22	76.34	0.981526	0.997444	0.998428	-0.0169017	-0.000984123	chr7:98965896-98967040
chr7	98967163	98967484	ENST00000456197	intron	50	+	321	ENSG00000196367	TRRAP	12347	protein_coding	12675	1	NM_001375524.1	NM_001375524	7	q22.1	73	0	70.86	71.33	0.964458	0.997638	0.993411	-0.0289526	0.00422714	chr7:98967163-98967484
chr7	98967699	98970111	ENST00000456197	intron	51	+	2412	ENSG00000196367	TRRAP	12347	protein_coding	12675	1	NM_001375524.1	NM_001375524	7	q22.1	73	0	65.18	65.85	0.945604	0.998709	0.989825	-0.0442214	0.00888413	chr7:98967699-98970111
chr7	98970292	98971798	ENST00000456197	intron	52	+	1506	ENSG00000196367	TRRAP	12347	protein_coding	12675	1	NM_001375524.1	NM_001375524	7	q22.1	73	0	79.12	79.36	0.974405	0.998522	0.996976	-0.0225707	0.00154594	chr7:98970292-98971798
chr7	98971946	98976148	ENST00000456197	intron	53	+	4202	ENSG00000196367	TRRAP	12347	protein_coding	12675	1	NM_001375524.1	NM_001375524	7	q22.1	73	0	65.6	65.92	0.967949	0.998234	0.995146	-0.0271969	0.00308803	chr7:98971946-98976148
chr7	98976269	98976482	ENST00000456197	intron	54	+	213	ENSG00000196367	TRRAP	12347	protein_coding	12675	1	NM_001375524.1	NM_001375524	7	q22.1	73	0	54.59	54.71	0.972034	0.997086	0.997807	-0.0257727	-0.000720469	chr7:98976269-98976482
chr7	98976771	98976938	ENST00000456197	intron	55	+	167	ENSG00000196367	TRRAP	12347	protein_coding	12675	1	NM_001375524.1	NM_001375524	7	q22.1	73	0	62.48	68.93	0.753639	0.989108	0.906427	-0.152788	0.0826809	chr7:98976771-98976938
chr7	98977077	98978210	ENST00000456197	intron	56	+	1133	ENSG00000196367	TRRAP	12347	protein_coding	12675	1	NM_001375524.1	NM_001375524	7	q22.1	73	0	69.37	69.64	0.968604	0.998225	0.996123	-0.0275185	0.0021017	chr7:98977077-98978210
chr7	98978324	98978768	ENST00000456197	intron	57	+	444	ENSG00000196367	TRRAP	12347	protein_coding	12675	1	NM_001375524.1	NM_001375524	7	q22.1	73	0	70.77	71.04	0.976149	0.997586	0.996199	-0.0200502	0.00138693	chr7:98978324-98978768
chr7	98978905	98981768	ENST00000456197	intron	58	+	2863	ENSG00000196367	TRRAP	12347	protein_coding	12675	1	NM_001375524.1	NM_001375524	7	q22.1	73	0	58.82	60	0.923724	0.997443	0.980333	-0.0566095	0.0171093	chr7:98978905-98981768
chr7	98981961	98983263	ENST00000456197	intron	59	+	1302	ENSG00000196367	TRRAP	12347	protein_coding	12675	1	NM_001375524.1	NM_001375524	7	q22.1	73	0	73.27	77.32	0.816738	0.996685	0.94762	-0.130883	0.049065	chr7:98981961-98983263
chr7	98983460	98984092	ENST00000456197	intron	60	+	632	ENSG00000196367	TRRAP	12347	protein_coding	12675	1	NM_001375524.1	NM_001375524	7	q22.1	73	0	60.52	89.34	0.512444	0.830495	0.677412	-0.164968	0.153083	chr7:98983460-98984092
chr7	98984359	98984943	ENST00000456197	intron	61	+	584	ENSG00000196367	TRRAP	12347	protein_coding	12675	1	NM_001375524.1	NM_001375524	7	q22.1	73	0	74.53	74.62	0.979403	0.998096	0.998794	-0.0193909	-0.000697787	chr7:98984359-98984943
chr7	98985045	98988764	ENST00000456197	intron	62	+	3719	ENSG00000196367	TRRAP	12347	protein_coding	12675	1	NM_001375524.1	NM_001375524	7	q22.1	73	0	65.7	66.18	0.960175	0.997825	0.992747	-0.0325716	0.00507811	chr7:98985045-98988764
chr7	98988967	98990454	ENST00000456197	intron	63	+	1487	ENSG00000196367	TRRAP	12347	protein_coding	12675	1	NM_001375524.1	NM_001375524	7	q22.1	73	0	66.71	67.22	0.960886	0.998189	0.992413	-0.0315269	0.00577581	chr7:98988967-98990454
chr7	98990620	98992136	ENST00000456197	intron	64	+	1516	ENSG00000196367	TRRAP	12347	protein_coding	12675	1	NM_001375524.1	NM_001375524	7	q22.1	73	0	77.51	80.01	0.876574	0.998725	0.968754	-0.0921796	0.029971	chr7:98990620-98992136
chr7	98992228	98993537	ENST00000456197	intron	65	+	1309	ENSG00000196367	TRRAP	12347	protein_coding	12675	1	NM_001375524.1	NM_001375524	7	q22.1	73	0	66.27	81.04	0.715792	0.897439	0.817744	-0.101952	0.0796943	chr7:98992228-98993537
chr7	98993738	98994586	ENST00000456197	intron	66	+	848	ENSG00000196367	TRRAP	12347	protein_coding	12675	1	NM_001375524.1	NM_001375524	7	q22.1	73	0	67.22	68.11	0.941692	0.998352	0.986933	-0.0452407	0.0114196	chr7:98993738-98994586
chr7	98994849	99004189	ENST00000456197	intron	67	+	9340	ENSG00000196367	TRRAP	12347	protein_coding	12675	1	NM_001375524.1	NM_001375524	7	q22.1	73	0	71.47	72.11	0.948789	0.999053	0.991125	-0.0423359	0.00792855	chr7:98994849-99004189
chr7	99004416	99005130	ENST00000456197	intron	68	+	714	ENSG00000196367	TRRAP	12347	protein_coding	12675	1	NM_001375524.1	NM_001375524	7	q22.1	73	0	73.19	74.66	0.909666	0.99891	0.980311	-0.0706444	0.0185989	chr7:99004416-99005130
chr7	99005349	99008376	ENST00000456197	intron	69	+	3027	ENSG00000196367	TRRAP	12347	protein_coding	12675	1	NM_001375524.1	NM_001375524	7	q22.1	73	0	62.15	64.79	0.849157	0.996631	0.959253	-0.110096	0.0373785	chr7:99005349-99008376
chr7	99008562	99011051	ENST00000456197	intron	70	+	2489	ENSG00000196367	TRRAP	12347	protein_coding	12675	1	NM_001375524.1	NM_001375524	7	q22.1	73	0	71.44	80.92	0.72921	0.973067	0.882847	-0.153637	0.0902198	chr7:99008562-99011051
chr7	99011256	99011340	ENST00000456197	intron	71	+	84	ENSG00000196367	TRRAP	12347	protein_coding	12675	1	NM_001375524.1	NM_001375524	7	q22.1	73	0	103.25	106.66	0.88251	0.99794	0.968029	-0.0855194	0.0299107	chr7:99011256-99011340
chr7	99011536	99012070	ENST00000456197	intron	72	+	534	ENSG00000196367	TRRAP	12347	protein_coding	12675	1	NM_001375524.1	NM_001375524	7	q22.1	73	1	99.4	101.95	0.924145	0.995165	0.974988	-0.0508428	0.0201773	chr7:99011536-99012070
chr7	99030684	99033036	ENST00000361368	intron	17	-	2352	ENSG00000198742	SMURF1	16807	protein_coding	5668	1	NM_181349.3	NM_001199847	7	q22.1	18	1	99.85	114.15	0.738048	0.960021	0.874726	-0.136678	0.0852947	chr7:99030684-99033036
chr7	99033122	99035514	ENST00000361368	intron	16	-	2392	ENSG00000198742	SMURF1	16807	protein_coding	5668	1	NM_181349.3	NM_001199847	7	q22.1	18	0	69.33	99.9	0.565787	0.811359	0.693994	-0.128207	0.117365	chr7:99033122-99035514
chr7	99035717	99037066	ENST00000361368	intron	15	-	1349	ENSG00000198742	SMURF1	16807	protein_coding	5668	1	NM_181349.3	NM_001199847	7	q22.1	18	0	111.21	113.51	0.927869	0.998124	0.979737	-0.0518683	0.018387	chr7:99035717-99037066
chr7	99037188	99038387	ENST00000361368	intron	14	-	1199	ENSG00000198742	SMURF1	16807	protein_coding	5668	1	NM_181349.3	NM_001199847	7	q22.1	18	0	81.4	103.41	0.61799	0.921839	0.787158	-0.169168	0.134681	chr7:99037188-99038387
chr7	99038526	99040377	ENST00000361368	intron	13	-	1851	ENSG00000198742	SMURF1	16807	protein_coding	5668	1	NM_181349.3	NM_001199847	7	q22.1	18	0	75.44	83.48	0.749837	0.984276	0.90369	-0.153852	0.0805862	chr7:99038526-99040377
chr7	99040557	99042117	ENST00000361368	intron	12	-	1560	ENSG00000198742	SMURF1	16807	protein_coding	5668	1	NM_181349.3	NM_001199847	7	q22.1	18	0	70.52	77.77	0.738744	0.991516	0.906776	-0.168032	0.0847395	chr7:99040557-99042117
chr7	99042233	99045697	ENST00000361368	intron	11	-	3464	ENSG00000198742	SMURF1	16807	protein_coding	5668	1	NM_181349.3	NM_001199847	7	q22.1	18	0	80.22	85.56	0.806514	0.99172	0.937588	-0.131073	0.0541328	chr7:99042233-99045697
chr7	99045802	99047683	ENST00000361368	intron	10	-	1881	ENSG00000198742	SMURF1	16807	protein_coding	5668	1	NM_181349.3	NM_001199847	7	q22.1	18	0	87.93	99.37	0.722704	0.971303	0.884875	-0.16217	0.0864284	chr7:99045802-99047683
chr7	99047883	99049562	ENST00000361368	intron	9	-	1679	ENSG00000198742	SMURF1	16807	protein_coding	5668	1	NM_181349.3	NM_001199847	7	q22.1	18	0	105.05	116.48	0.730632	0.985156	0.901872	-0.17124	0.0832845	chr7:99047883-99049562
chr7	99049710	99051356	ENST00000361368	intron	8	-	1646	ENSG00000198742	SMURF1	16807	protein_coding	5668	1	NM_181349.3	NM_001199847	7	q22.1	18	0	92.99	96.21	0.868444	0.998583	0.966532	-0.0980874	0.0320517	chr7:99049710-99051356
chr7	99051442	99052204	ENST00000361368	intron	7	-	762	ENSG00000198742	SMURF1	16807	protein_coding	5668	1	NM_181349.3	NM_001199847	7	q22.1	18	0	94	96.86	0.878171	0.998019	0.970473	-0.0923023	0.0275466	chr7:99051442-99052204
chr7	99052447	99054789	ENST00000361368	intron	6	-	2342	ENSG00000198742	SMURF1	16807	protein_coding	5668	1	NM_181349.3	NM_001199847	7	q22.1	18	0	77.53	79.58	0.895234	0.998566	0.97424	-0.0790061	0.0243266	chr7:99052447-99054789
chr7	99054866	99057204	ENST00000361368	intron	5	-	2338	ENSG00000198742	SMURF1	16807	protein_coding	5668	1	NM_181349.3	NM_001199847	7	q22.1	18	0	94.4	95.19	0.948352	0.999446	0.991701	-0.0433486	0.00774484	chr7:99054866-99057204
chr7	99057271	99057417	ENST00000361368	intron	4	-	146	ENSG00000198742	SMURF1	16807	protein_coding	5668	1	NM_181349.3	NM_001199847	7	q22.1	18	0	94.11	94.74	0.959402	0.999104	0.99335	-0.0339477	0.00575328	chr7:99057271-99057417
chr7	99057552	99060598	ENST00000361368	intron	3	-	3046	ENSG00000198742	SMURF1	16807	protein_coding	5668	1	NM_181349.3	NM_001199847	7	q22.1	18	0	70.36	71.58	0.924498	0.998157	0.982956	-0.0584582	0.0152013	chr7:99057552-99060598
chr7	99060708	99061798	ENST00000361368	intron	2	-	1090	ENSG00000198742	SMURF1	16807	protein_coding	5668	1	NM_181349.3	NM_001199847	7	q22.1	18	0	61.38	62.08	0.928655	0.999237	0.988724	-0.0600689	0.010513	chr7:99060708-99061798
chr7	99061838	99143725	ENST00000361368	intron	1	-	81887	ENSG00000198742	SMURF1	16807	protein_coding	5668	1	NM_181349.3	NM_001199847	7	q22.1	18	0	53.01	63.63	0.620058	0.96989	0.833098	-0.213039	0.136792	chr7:99061838-99143725
chr7	99326005	99333324	ENST00000262942	intron	1	+	7319	ENSG00000241685	ARPC1A	703	protein_coding	1582	1	NM_006409.4	NM_006409	7	q22.1	10	0	989.27	1026.47	0.88059	0.998784	0.963759	-0.083169	0.0350243	chr7:99326005-99333324
chr7	99333418	99338180	ENST00000262942	intron	2	+	4762	ENSG00000241685	ARPC1A	703	protein_coding	1582	1	NM_006409.4	NM_006409	7	q22.1	10	0	1212.79	1229.9	0.970893	0.995476	0.986088	-0.0151954	0.00938784	chr7:99333418-99338180
chr7	99338286	99344292	ENST00000262942	intron	3	+	6006	ENSG00000241685	ARPC1A	703	protein_coding	1582	1	NM_006409.4	NM_006409	7	q22.1	10	0	1041.79	1105.63	0.83595	0.996311	0.942259	-0.106309	0.0540521	chr7:99338286-99344292
chr7	99344516	99348851	ENST00000262942	intron	4	+	4335	ENSG00000241685	ARPC1A	703	protein_coding	1582	1	NM_006409.4	NM_006409	7	q22.1	10	0	870.56	911.56	0.914127	0.982236	0.955022	-0.0408952	0.0272136	chr7:99344516-99348851
chr7	99348960	99353908	ENST00000262942	intron	5	+	4948	ENSG00000241685	ARPC1A	703	protein_coding	1582	1	NM_006409.4	NM_006409	7	q22.1	10	0	542.84	591.45	0.795941	0.989545	0.917812	-0.121871	0.0717324	chr7:99348960-99353908
chr7	99354122	99358339	ENST00000262942	intron	6	+	4217	ENSG00000241685	ARPC1A	703	protein_coding	1582	1	NM_006409.4	NM_006409	7	q22.1	10	0	599.33	614.42	0.911242	0.99935	0.97544	-0.0641979	0.0239094	chr7:99354122-99358339
chr7	99358416	99359544	ENST00000262942	intron	7	+	1128	ENSG00000241685	ARPC1A	703	protein_coding	1582	1	NM_006409.4	NM_006409	7	q22.1	10	0	870.7	877.14	0.962518	0.999989	0.992658	-0.0301401	0.00733127	chr7:99358416-99359544
chr7	99359739	99363542	ENST00000262942	intron	8	+	3803	ENSG00000241685	ARPC1A	703	protein_coding	1582	1	NM_006409.4	NM_006409	7	q22.1	10	0	792.08	822.1	0.936781	0.982665	0.963484	-0.0267032	0.0191813	chr7:99359739-99363542
chr7	99363634	99365890	ENST00000262942	intron	9	+	2256	ENSG00000241685	ARPC1A	703	protein_coding	1582	1	NM_006409.4	NM_006409	7	q22.1	10	1	798.04	850.86	0.900576	0.967481	0.937922	-0.037346	0.0295597	chr7:99363634-99365890
chr7	99473057	99476402	ENST00000331410	intron	1	+	3345	ENSG00000198556	ZNF789	27801	protein_coding	1616	1	NM_213603.3	NM_001351004	7	q22.1	5	0	14.55	25.1	0.224275	0.933851	0.579681	-0.355406	0.35417	chr7:99473057-99476402
chr7	99476481	99479660	ENST00000331410	intron	2	+	3179	ENSG00000198556	ZNF789	27801	protein_coding	1616	1	NM_213603.3	NM_001351004	7	q22.1	5	0	9.85	33.01	0.0811199	0.647252	0.298394	-0.217275	0.348857	chr7:99476481-99479660
chr7	99479788	99484029	ENST00000331410	intron	3	+	4241	ENSG00000198556	ZNF789	27801	protein_coding	1616	1	NM_213603.3	NM_001351004	7	q22.1	5	0	NA	NA	NA	NA	NA	NA	NA	chr7:99479788-99484029
chr7	99484144	99486475	ENST00000331410	intron	4	+	2331	ENSG00000198556	ZNF789	27801	protein_coding	1616	1	NM_213603.3	NM_001351004	7	q22.1	5	1	6.4	11.14	0.153462	0.933665	0.574506	-0.421044	0.359159	chr7:99484144-99486475
chr7	100401337	100401888	ENST00000684423	intron	17	-	551	ENSG00000078487	ZCWPW1	23486	protein_coding	2364	1	NM_001386010.1	NM_001388066	7	q22.1	18	1	6.14	19.75	0.058468	0.69558	0.310886	-0.252418	0.384693	chr7:100401337-100401888
chr7	100402042	100402515	ENST00000684423	intron	16	-	473	ENSG00000078487	ZCWPW1	23486	protein_coding	2364	1	NM_001386010.1	NM_001388066	7	q22.1	18	0	NA	NA	NA	NA	NA	NA	NA	chr7:100402042-100402515
chr7	100402577	100403693	ENST00000684423	intron	15	-	1116	ENSG00000078487	ZCWPW1	23486	protein_coding	2364	1	NM_001386010.1	NM_001388066	7	q22.1	18	0	6.99	20.62	0.0912456	0.667674	0.338991	-0.247746	0.328682	chr7:100402577-100403693
chr7	100403786	100404177	ENST00000684423	intron	14	-	391	ENSG00000078487	ZCWPW1	23486	protein_coding	2364	1	NM_001386010.1	NM_001388066	7	q22.1	18	0	20.05	20.18	0.920093	0.991721	0.993558	-0.0734648	-0.00183686	chr7:100403786-100404177
chr7	100404245	100405012	ENST00000684423	intron	13	-	767	ENSG00000078487	ZCWPW1	23486	protein_coding	2364	1	NM_001386010.1	NM_001388066	7	q22.1	18	0	17.49	20.33	0.568785	0.992618	0.860305	-0.29152	0.132313	chr7:100404245-100405012
chr7	100405094	100406693	ENST00000684423	intron	12	-	1599	ENSG00000078487	ZCWPW1	23486	protein_coding	2364	1	NM_001386010.1	NM_001388066	7	q22.1	18	0	13.95	16.81	0.511423	0.989608	0.829863	-0.318441	0.159745	chr7:100405094-100406693
chr7	100406799	100407227	ENST00000684423	intron	11	-	428	ENSG00000078487	ZCWPW1	23486	protein_coding	2364	1	NM_001386010.1	NM_001388066	7	q22.1	18	0	10.93	12.75	0.518205	0.989947	0.857255	-0.33905	0.132692	chr7:100406799-100407227
chr7	100407304	100408538	ENST00000684423	intron	10	-	1234	ENSG00000078487	ZCWPW1	23486	protein_coding	2364	1	NM_001386010.1	NM_001388066	7	q22.1	18	0	11.93	13.71	0.521125	0.990998	0.870168	-0.349042	0.12083	chr7:100407304-100408538
chr7	100408660	100409427	ENST00000684423	intron	9	-	767	ENSG00000078487	ZCWPW1	23486	protein_coding	2364	1	NM_001386010.1	NM_001388066	7	q22.1	18	0	12.82	16.26	0.474682	0.978394	0.788438	-0.313756	0.189956	chr7:100408660-100409427
chr7	100409545	100415974	ENST00000684423	intron	8	-	6429	ENSG00000078487	ZCWPW1	23486	protein_coding	2364	1	NM_001386010.1	NM_001388066	7	q22.1	18	0	14.32	16.9	0.515729	0.990381	0.847337	-0.331609	0.143044	chr7:100409545-100415974
chr7	100416098	100416304	ENST00000684423	intron	7	-	206	ENSG00000078487	ZCWPW1	23486	protein_coding	2364	1	NM_001386010.1	NM_001388066	7	q22.1	18	0	12.88	14.58	0.582362	0.993699	0.883402	-0.30104	0.110297	chr7:100416098-100416304
chr7	100416457	100417065	ENST00000684423	intron	6	-	608	ENSG00000078487	ZCWPW1	23486	protein_coding	2364	1	NM_001386010.1	NM_001388066	7	q22.1	18	0	10.08	12.29	0.390659	0.992336	0.820179	-0.42952	0.172157	chr7:100416457-100417065
chr7	100417184	100419110	ENST00000684423	intron	5	-	1926	ENSG00000078487	ZCWPW1	23486	protein_coding	2364	1	NM_001386010.1	NM_001388066	7	q22.1	18	0	8.55	11.33	0.308723	0.97351	0.754634	-0.44591	0.218876	chr7:100417184-100419110
chr7	100419190	100419629	ENST00000684423	intron	4	-	439	ENSG00000078487	ZCWPW1	23486	protein_coding	2364	1	NM_001386010.1	NM_001388066	7	q22.1	18	0	9.03	9.97	0.598158	0.992556	0.905717	-0.307559	0.0868392	chr7:100419190-100419629
chr7	100419884	100420621	ENST00000684423	intron	3	-	737	ENSG00000078487	ZCWPW1	23486	protein_coding	2364	1	NM_001386010.1	NM_001388066	7	q22.1	18	0	11.33	12.19	0.668348	0.991338	0.92945	-0.261103	0.0618872	chr7:100419884-100420621
chr7	100420679	100425029	ENST00000684423	intron	2	-	4350	ENSG00000078487	ZCWPW1	23486	protein_coding	2364	1	NM_001386010.1	NM_001388066	7	q22.1	18	0	12.86	15.48	0.512654	0.990108	0.830749	-0.318095	0.159358	chr7:100420679-100425029
chr7	100425137	100428567	ENST00000684423	intron	1	-	3430	ENSG00000078487	ZCWPW1	23486	protein_coding	2364	1	NM_001386010.1	NM_001388066	7	q22.1	18	0	11.6	14.12	0.456277	0.981793	0.82153	-0.365253	0.160263	chr7:100425137-100428567
chr7	101315283	101316339	ENST00000315322	intron	4	-	1056	ENSG00000128581	IFT22	21895	protein_coding	4881	1	NM_022777.4	NM_022777	7	q22.1	5	1	263.67	270	0.933786	0.99665	0.976556	-0.0427691	0.0200942	chr7:101315283-101316339
chr7	101316543	101318123	ENST00000315322	intron	3	-	1580	ENSG00000128581	IFT22	21895	protein_coding	4881	1	NM_022777.4	NM_022777	7	q22.1	5	0	193.99	230.64	0.76749	0.901054	0.841094	-0.0736044	0.0599592	chr7:101316543-101318123
chr7	101318214	101318955	ENST00000315322	intron	2	-	741	ENSG00000128581	IFT22	21895	protein_coding	4881	1	NM_022777.4	NM_022777	7	q22.1	5	0	195.93	267	0.662555	0.799093	0.73382	-0.0712656	0.0652724	chr7:101318214-101318955
chr7	101319033	101321670	ENST00000315322	intron	1	-	2637	ENSG00000128581	IFT22	21895	protein_coding	4881	1	NM_022777.4	NM_022777	7	q22.1	5	0	188.95	253.62	0.66893	0.813796	0.745012	-0.0760824	0.0687842	chr7:101319033-101321670
chr7	101817670	101916114	ENST00000292535	intron	1	+	98444	ENSG00000257923	CUX1	2557	protein_coding	13723	1	NM_181552.4	NM_181552	7	q22.1	24	0	NA	NA	NA	NA	NA	NA	NA	chr7:101817670-101916114
chr7	101916226	102028097	ENST00000292535	intron	2	+	111871	ENSG00000257923	CUX1	2557	protein_coding	13723	1	NM_181552.4	NM_181552	7	q22.1	24	0	210.48	222.96	0.799527	0.9987	0.944026	-0.144499	0.0546737	chr7:101916226-102028097
chr7	102028146	102070338	ENST00000292535	intron	3	+	42192	ENSG00000257923	CUX1	2557	protein_coding	13723	1	NM_181552.4	NM_181552	7	q22.1	24	0	225.22	237.21	0.825151	0.99858	0.949454	-0.124303	0.0491263	chr7:102028146-102070338
chr7	102070418	102097363	ENST00000292535	intron	4	+	26945	ENSG00000257923	CUX1	2557	protein_coding	13723	1	NM_181552.4	NM_181552	7	q22.1	24	0	214.33	218.23	0.924783	0.999717	0.982129	-0.0573455	0.017588	chr7:102070418-102097363
chr7	102097502	102104335	ENST00000292535	intron	5	+	6833	ENSG00000257923	CUX1	2557	protein_coding	13723	1	NM_181552.4	NM_181552	7	q22.1	24	0	279.15	283.41	0.92587	0.99996	0.984969	-0.0590991	0.0149908	chr7:102097502-102104335
chr7	102104460	102111697	ENST00000292535	intron	6	+	7237	ENSG00000257923	CUX1	2557	protein_coding	13723	1	NM_181552.4	NM_181552	7	q22.1	24	0	296.36	299.47	0.945507	0.999976	0.989615	-0.0441084	0.0103613	chr7:102104460-102111697
chr7	102111775	102115206	ENST00000292535	intron	7	+	3431	ENSG00000257923	CUX1	2557	protein_coding	13723	1	NM_181552.4	NM_181552	7	q22.1	24	0	319.85	326.01	0.949416	0.99638	0.981105	-0.0316892	0.015275	chr7:102111775-102115206
chr7	102115274	102158559	ENST00000292535	intron	8	+	43285	ENSG00000257923	CUX1	2557	protein_coding	13723	1	NM_181552.4	NM_181552	7	q22.1	24	0	282.88	284.29	0.9798	0.99949	0.99504	-0.0152405	0.00444961	chr7:102115274-102158559
chr7	102158609	102170445	ENST00000292535	intron	9	+	11836	ENSG00000257923	CUX1	2557	protein_coding	13723	1	NM_181552.4	NM_181552	7	q22.1	24	0	261.88	270.89	0.916009	0.993117	0.966739	-0.0507302	0.0263774	chr7:102158609-102170445
chr7	102170551	102178468	ENST00000292535	intron	10	+	7917	ENSG00000257923	CUX1	2557	protein_coding	13723	1	NM_181552.4	NM_181552	7	q22.1	24	0	191.23	237.58	0.741812	0.861222	0.804908	-0.0630953	0.0563143	chr7:102170551-102178468
chr7	102178658	102189812	ENST00000292535	intron	11	+	11154	ENSG00000257923	CUX1	2557	protein_coding	13723	1	NM_181552.4	NM_181552	7	q22.1	24	0	281.71	282.56	0.982281	0.999834	0.996992	-0.0147111	0.00284222	chr7:102178658-102189812
chr7	102189872	102193841	ENST00000292535	intron	12	+	3969	ENSG00000257923	CUX1	2557	protein_coding	13723	1	NM_181552.4	NM_181552	7	q22.1	24	0	220.96	221.47	0.984163	0.999801	0.997697	-0.0135338	0.00210378	chr7:102189872-102193841
chr7	102193891	102195506	ENST00000292535	intron	13	+	1615	ENSG00000257923	CUX1	2557	protein_coding	13723	1	NM_181552.4	NM_181552	7	q22.1	24	0	199.23	199.32	0.993844	0.998976	0.999548	-0.00570417	-0.000572495	chr7:102193891-102195506
chr7	102195604	102196633	ENST00000292535	intron	14	+	1029	ENSG00000257923	CUX1	2557	protein_coding	13723	1	NM_181552.4	NM_181552	7	q22.1	24	0	12.44	174.37	0.0177567	0.160951	0.0713425	-0.0535858	0.0896082	chr7:102195604-102196633
chr7	102197306	102198801	ENST00000292535	intron	15	+	1495	ENSG00000257923	CUX1	2557	protein_coding	13723	1	NM_181552.4	NM_181552	7	q22.1	24	0	17.41	20.15	0.489755	0.99583	0.86402	-0.374264	0.13181	chr7:102197306-102198801
chr7	102198868	102200070	ENST00000292535	intron	16	+	1202	ENSG00000257923	CUX1	2557	protein_coding	13723	1	NM_181552.4	NM_181552	7	q22.1	24	0	14.53	17.07	0.513815	0.992254	0.851201	-0.337386	0.141053	chr7:102198868-102200070
chr7	102200173	102201359	ENST00000292535	intron	17	+	1186	ENSG00000257923	CUX1	2557	protein_coding	13723	1	NM_181552.4	NM_181552	7	q22.1	24	0	15.63	16.51	0.806416	0.991384	0.946699	-0.140283	0.0446854	chr7:102200173-102201359
chr7	102202205	102204390	ENST00000292535	intron	18	+	2185	ENSG00000257923	CUX1	2557	protein_coding	13723	1	NM_181552.4	NM_181552	7	q22.1	24	0	16.66	16.67	0.903308	0.990911	0.9994	-0.096092	-0.00848886	chr7:102202205-102204390
chr7	102204557	102205113	ENST00000292535	intron	19	+	556	ENSG00000257923	CUX1	2557	protein_coding	13723	1	NM_181552.4	NM_181552	7	q22.1	24	0	20	20	0.929536	0.991457	1	-0.0704638	-0.00854285	chr7:102204557-102205113
chr7	102205171	102227366	ENST00000292535	intron	20	+	22195	ENSG00000257923	CUX1	2557	protein_coding	13723	1	NM_181552.4	NM_181552	7	q22.1	24	0	19.52	19.52	0.933664	0.98971	1	-0.0663361	-0.0102899	chr7:102205171-102227366
chr7	102227670	102234051	ENST00000292535	intron	21	+	6381	ENSG00000257923	CUX1	2557	protein_coding	13723	1	NM_181552.4	NM_181552	7	q22.1	24	0	21.33	21.41	0.915815	0.993375	0.996263	-0.0804485	-0.00288818	chr7:102227670-102234051
chr7	102234241	102239319	ENST00000292535	intron	22	+	5078	ENSG00000257923	CUX1	2557	protein_coding	13723	1	NM_181552.4	NM_181552	7	q22.1	24	0	22.81	22.86	0.93364	0.992665	0.997813	-0.064173	-0.00514799	chr7:102234241-102239319
chr7	102239585	102248411	ENST00000292535	intron	23	+	8826	ENSG00000257923	CUX1	2557	protein_coding	13723	1	NM_181552.4	NM_181552	7	q22.1	24	1	14.93	14.97	0.885885	0.990687	0.997328	-0.111443	-0.00664134	chr7:102239585-102248411
chr7	102483714	102483824	ENST00000465829	intron	20	-	110	ENSG00000170667	RASA4B	35202	protein_coding	6095	1	NM_001367767.2	NM_001367767	7	q22.1	21	1	147.36	149.1	0.943161	0.999537	0.98833	-0.0451688	0.0112072	chr7:102483714-102483824
chr7	102483890	102485038	ENST00000465829	intron	19	-	1148	ENSG00000170667	RASA4B	35202	protein_coding	6095	1	NM_001367767.2	NM_001367767	7	q22.1	21	0	169.19	172.67	0.911778	0.999854	0.979846	-0.0680679	0.0200079	chr7:102483890-102485038
chr7	102485160	102488462	ENST00000465829	intron	18	-	3302	ENSG00000170667	RASA4B	35202	protein_coding	6095	1	NM_001367767.2	NM_001367767	7	q22.1	21	0	173.41	213.93	0.611062	0.976175	0.810592	-0.199531	0.165583	chr7:102485160-102488462
chr7	102488599	102490985	ENST00000465829	intron	17	-	2386	ENSG00000170667	RASA4B	35202	protein_coding	6095	1	NM_001367767.2	NM_001367767	7	q22.1	21	0	155.82	201.22	0.5341	0.949118	0.774376	-0.240276	0.174742	chr7:102488599-102490985
chr7	102491124	102493115	ENST00000465829	intron	16	-	1991	ENSG00000170667	RASA4B	35202	protein_coding	6095	1	NM_001367767.2	NM_001367767	7	q22.1	21	0	183.64	226.85	0.585019	0.963387	0.809522	-0.224503	0.153866	chr7:102491124-102493115
chr7	102493286	102493824	ENST00000465829	intron	15	-	538	ENSG00000170667	RASA4B	35202	protein_coding	6095	1	NM_001367767.2	NM_001367767	7	q22.1	21	0	88.96	89	0.981032	0.998238	0.999551	-0.018519	-0.00131256	chr7:102493286-102493824
chr7	102493970	102494537	ENST00000465829	intron	14	-	567	ENSG00000170667	RASA4B	35202	protein_coding	6095	1	NM_001367767.2	NM_001367767	7	q22.1	21	0	66.03	66.05	0.972063	0.998093	0.999697	-0.0276343	-0.00160436	chr7:102493970-102494537
chr7	102494676	102494880	ENST00000465829	intron	13	-	204	ENSG00000170667	RASA4B	35202	protein_coding	6095	1	NM_001367767.2	NM_001367767	7	q22.1	21	0	119.97	120.88	0.9626	0.999432	0.992472	-0.0298717	0.00696051	chr7:102494676-102494880
chr7	102495074	102495277	ENST00000465829	intron	12	-	203	ENSG00000170667	RASA4B	35202	protein_coding	6095	1	NM_001367767.2	NM_001367767	7	q22.1	21	0	107.04	118	0.756368	0.991934	0.907119	-0.150751	0.0848156	chr7:102495074-102495277
chr7	102495391	102496139	ENST00000465829	intron	11	-	748	ENSG00000170667	RASA4B	35202	protein_coding	6095	1	NM_001367767.2	NM_001367767	7	q22.1	21	0	112.9	114.93	0.932675	0.998177	0.982337	-0.0496618	0.0158396	chr7:102495391-102496139
chr7	102496205	102496468	ENST00000465829	intron	10	-	263	ENSG00000170667	RASA4B	35202	protein_coding	6095	1	NM_001367767.2	NM_001367767	7	q22.1	21	0	148.49	149.14	0.97612	0.999119	0.995642	-0.0195213	0.00347691	chr7:102496205-102496468
chr7	102496620	102496846	ENST00000465829	intron	9	-	226	ENSG00000170667	RASA4B	35202	protein_coding	6095	1	NM_001367767.2	NM_001367767	7	q22.1	21	0	150.99	161.95	0.748061	0.999267	0.932325	-0.184263	0.0669425	chr7:102496620-102496846
chr7	102496965	102500698	ENST00000465829	intron	8	-	3733	ENSG00000170667	RASA4B	35202	protein_coding	6095	1	NM_001367767.2	NM_001367767	7	q22.1	21	0	166.79	176.16	0.803353	0.999222	0.94681	-0.143457	0.052412	chr7:102496965-102500698
chr7	102500794	102501095	ENST00000465829	intron	7	-	301	ENSG00000170667	RASA4B	35202	protein_coding	6095	1	NM_001367767.2	NM_001367767	7	q22.1	21	0	198.29	198.48	0.989035	0.999347	0.999043	-0.0100077	0.000303784	chr7:102500794-102501095
chr7	102501228	102503162	ENST00000465829	intron	6	-	1934	ENSG00000170667	RASA4B	35202	protein_coding	6095	1	NM_001367767.2	NM_001367767	7	q22.1	21	0	218.27	222.53	0.919645	0.999804	0.980857	-0.0612116	0.0189476	chr7:102501228-102503162
chr7	102503245	102506694	ENST00000465829	intron	5	-	3449	ENSG00000170667	RASA4B	35202	protein_coding	6095	1	NM_001367767.2	NM_001367767	7	q22.1	21	0	151.74	159.18	0.826266	0.999296	0.95326	-0.126994	0.0460357	chr7:102503245-102506694
chr7	102506825	102509598	ENST00000465829	intron	4	-	2773	ENSG00000170667	RASA4B	35202	protein_coding	6095	1	NM_001367767.2	NM_001367767	7	q22.1	21	0	12.19	13.37	0.642429	0.994351	0.911743	-0.269314	0.0826082	chr7:102506825-102509598
chr7	102509661	102510178	ENST00000465829	intron	3	-	517	ENSG00000170667	RASA4B	35202	protein_coding	6095	1	NM_001367767.2	NM_001367767	7	q22.1	21	0	108.37	109.14	0.967304	0.99898	0.992945	-0.0256404	0.00603557	chr7:102509661-102510178
chr7	102510293	102511924	ENST00000465829	intron	2	-	1631	ENSG00000170667	RASA4B	35202	protein_coding	6095	1	NM_001367767.2	NM_001367767	7	q22.1	21	0	140.32	147.47	0.851453	0.994234	0.951516	-0.100063	0.0427186	chr7:102510293-102511924
chr7	102511982	102517645	ENST00000465829	intron	1	-	5663	ENSG00000170667	RASA4B	35202	protein_coding	6095	1	NM_001367767.2	NM_001367767	7	q22.1	21	0	18.22	59.67	0.0125191	0.747053	0.305346	-0.292827	0.441707	chr7:102511982-102517645
chr7	104126894	104136780	ENST00000297431	intron	13	-	9886	ENSG00000164815	ORC5	8491	protein_coding	1924	1	NM_002553.4	NM_002553	7	q22.2	14	1	81.37	83.26	0.90005	0.998807	0.9773	-0.0772503	0.0215074	chr7:104126894-104136780
chr7	104136894	104161071	ENST00000297431	intron	12	-	24177	ENSG00000164815	ORC5	8491	protein_coding	1924	1	NM_002553.4	NM_002553	7	q22.2	14	0	89.59	90.18	0.964611	0.998776	0.993458	-0.0288463	0.00531858	chr7:104136894-104161071
chr7	104161183	104165234	ENST00000297431	intron	11	-	4051	ENSG00000164815	ORC5	8491	protein_coding	1924	1	NM_002553.4	NM_002553	7	q22.2	14	0	83.58	85.27	0.911081	0.999284	0.980181	-0.0690994	0.0191033	chr7:104161183-104165234
chr7	104165283	104166771	ENST00000297431	intron	10	-	1488	ENSG00000164815	ORC5	8491	protein_coding	1924	1	NM_002553.4	NM_002553	7	q22.2	14	0	71.64	73.1	0.907764	0.999363	0.980027	-0.0722636	0.0193354	chr7:104165283-104166771
chr7	104166885	104168472	ENST00000297431	intron	9	-	1587	ENSG00000164815	ORC5	8491	protein_coding	1924	1	NM_002553.4	NM_002553	7	q22.2	14	0	70.26	78.85	0.745069	0.975574	0.891059	-0.14599	0.0845149	chr7:104166885-104168472
chr7	104168526	104183942	ENST00000297431	intron	8	-	15416	ENSG00000164815	ORC5	8491	protein_coding	1924	1	NM_002553.4	NM_002553	7	q22.2	14	0	72.97	74.26	0.923282	0.998683	0.982629	-0.0593466	0.0160545	chr7:104168526-104183942
chr7	104184034	104184122	ENST00000297431	intron	7	-	88	ENSG00000164815	ORC5	8491	protein_coding	1924	1	NM_002553.4	NM_002553	7	q22.2	14	0	89.4	90.08	0.959886	0.998948	0.992451	-0.0325649	0.00649677	chr7:104184034-104184122
chr7	104184172	104188250	ENST00000297431	intron	6	-	4078	ENSG00000164815	ORC5	8491	protein_coding	1924	1	NM_002553.4	NM_002553	7	q22.2	14	0	86.6	89.29	0.875993	0.998883	0.969873	-0.0938804	0.0290096	chr7:104184172-104188250
chr7	104188382	104195142	ENST00000297431	intron	5	-	6760	ENSG00000164815	ORC5	8491	protein_coding	1924	1	NM_002553.4	NM_002553	7	q22.2	14	0	75.71	76.21	0.963181	0.998515	0.993439	-0.0302586	0.00507594	chr7:104188382-104195142
chr7	104195255	104197724	ENST00000297431	intron	4	-	2469	ENSG00000164815	ORC5	8491	protein_coding	1924	1	NM_002553.4	NM_002553	7	q22.2	14	0	57.22	57.26	0.980882	0.995791	0.999301	-0.0184189	-0.00351062	chr7:104195255-104197724
chr7	104197800	104200757	ENST00000297431	intron	3	-	2957	ENSG00000164815	ORC5	8491	protein_coding	1924	1	NM_002553.4	NM_002553	7	q22.2	14	0	35.23	35.26	0.940458	0.997256	0.999149	-0.0586908	-0.00189321	chr7:104197800-104200757
chr7	104200959	104204141	ENST00000297431	intron	2	-	3182	ENSG00000164815	ORC5	8491	protein_coding	1924	1	NM_002553.4	NM_002553	7	q22.2	14	0	54.19	54.47	0.958914	0.998144	0.99486	-0.0359456	0.00328424	chr7:104200959-104204141
chr7	104204235	104207832	ENST00000297431	intron	1	-	3597	ENSG00000164815	ORC5	8491	protein_coding	1924	1	NM_002553.4	NM_002553	7	q22.2	14	0	52.82	53.99	0.895194	0.999192	0.978329	-0.0831355	0.0208624	chr7:104204235-104207832
chr7	105118023	105126247	ENST00000393651	intron	15	-	8224	ENSG00000135250	SRPK2	11306	protein_coding	3679	1	NM_182692.3	NM_001350740	7	q22.3	16	1	154.85	222.66	0.571504	0.806058	0.695455	-0.123951	0.110603	chr7:105118023-105126247
chr7	105126341	105126992	ENST00000393651	intron	14	-	651	ENSG00000135250	SRPK2	11306	protein_coding	3679	1	NM_182692.3	NM_001350740	7	q22.3	16	0	203.74	236.36	0.767637	0.935112	0.86199	-0.0943534	0.0731221	chr7:105126341-105126992
chr7	105127063	105132790	ENST00000393651	intron	13	-	5727	ENSG00000135250	SRPK2	11306	protein_coding	3679	1	NM_182692.3	NM_001350740	7	q22.3	16	0	229.99	233.75	0.929375	0.999659	0.983914	-0.0545393	0.0157446	chr7:105127063-105132790
chr7	105132899	105133003	ENST00000393651	intron	12	-	104	ENSG00000135250	SRPK2	11306	protein_coding	3679	1	NM_182692.3	NM_001350740	7	q22.3	16	0	159.66	160.52	0.967299	0.999752	0.994642	-0.0273439	0.00510979	chr7:105132899-105133003
chr7	105133105	105142007	ENST00000393651	intron	11	-	8902	ENSG00000135250	SRPK2	11306	protein_coding	3679	1	NM_182692.3	NM_001350740	7	q22.3	16	0	168.92	171.33	0.945258	0.999199	0.985934	-0.0406753	0.0132655	chr7:105133105-105142007
chr7	105142491	105143083	ENST00000393651	intron	10	-	592	ENSG00000135250	SRPK2	11306	protein_coding	3679	1	NM_182692.3	NM_001350740	7	q22.3	16	0	230.77	231.52	0.980748	0.999851	0.996761	-0.0160125	0.00309011	chr7:105142491-105143083
chr7	105143331	105145282	ENST00000393651	intron	9	-	1951	ENSG00000135250	SRPK2	11306	protein_coding	3679	1	NM_182692.3	NM_001350740	7	q22.3	16	0	160.71	163.82	0.931086	0.998729	0.981016	-0.0499296	0.0177129	chr7:105143331-105145282
chr7	105145309	105146492	ENST00000393651	intron	8	-	1183	ENSG00000135250	SRPK2	11306	protein_coding	3679	1	NM_182692.3	NM_001350740	7	q22.3	16	0	123.07	127.4	0.889368	0.996489	0.966013	-0.0766443	0.0304763	chr7:105145309-105146492
chr7	105146659	105160506	ENST00000393651	intron	7	-	13847	ENSG00000135250	SRPK2	11306	protein_coding	3679	1	NM_182692.3	NM_001350740	7	q22.3	16	0	191.48	194.56	0.937786	0.999252	0.984169	-0.0463839	0.0150822	chr7:105146659-105160506
chr7	105160614	105167376	ENST00000393651	intron	6	-	6762	ENSG00000135250	SRPK2	11306	protein_coding	3679	1	NM_182692.3	NM_001350740	7	q22.3	16	0	180.6	180.95	0.986928	0.999316	0.998066	-0.0111379	0.00125026	chr7:105160614-105167376
chr7	105167465	105168007	ENST00000393651	intron	5	-	542	ENSG00000135250	SRPK2	11306	protein_coding	3679	1	NM_182692.3	NM_001350740	7	q22.3	16	0	135.78	135.93	0.98849	0.998809	0.998896	-0.0104064	-8.74656e-05	chr7:105167465-105168007
chr7	105168096	105169156	ENST00000393651	intron	4	-	1060	ENSG00000135250	SRPK2	11306	protein_coding	3679	1	NM_182692.3	NM_001350740	7	q22.3	16	0	158.79	159.66	0.970712	0.999556	0.994551	-0.0238385	0.00500518	chr7:105168096-105169156
chr7	105169266	105203627	ENST00000393651	intron	3	-	34361	ENSG00000135250	SRPK2	11306	protein_coding	3679	1	NM_182692.3	NM_001350740	7	q22.3	16	0	195.3	204.29	0.881239	0.993335	0.955994	-0.0747548	0.0373407	chr7:105169266-105203627
chr7	105203786	105388647	ENST00000393651	intron	2	-	184861	ENSG00000135250	SRPK2	11306	protein_coding	3679	1	NM_182692.3	NM_001350740	7	q22.3	16	0	137.77	232.68	0.446808	0.731554	0.592101	-0.145293	0.139453	chr7:105203786-105388647
chr7	105388703	105388790	ENST00000393651	intron	1	-	87	ENSG00000135250	SRPK2	11306	protein_coding	3679	1	NM_182692.3	NM_001350740	7	q22.3	16	0	108.22	138.33	0.667372	0.873472	0.782332	-0.11496	0.0911401	chr7:105388703-105388790
chr7	105457927	105459167	ENST00000469408	intron	15	-	1240	ENSG00000091127	PUS7	26033	protein_coding	3525	1	NM_019042.5	NM_001318164	7	q22.3	16	1	68.21	68.47	0.971046	0.998154	0.996203	-0.0251572	0.00195102	chr7:105457927-105459167
chr7	105459260	105462620	ENST00000469408	intron	14	-	3360	ENSG00000091127	PUS7	26033	protein_coding	3525	1	NM_019042.5	NM_001318164	7	q22.3	16	0	50.67	51.23	0.927565	0.998827	0.989069	-0.0615039	0.00975787	chr7:105459260-105462620
chr7	105462751	105465312	ENST00000469408	intron	13	-	2561	ENSG00000091127	PUS7	26033	protein_coding	3525	1	NM_019042.5	NM_001318164	7	q22.3	16	0	63.37	65.97	0.851167	0.998141	0.960588	-0.109421	0.0375528	chr7:105462751-105465312
chr7	105465415	105468336	ENST00000469408	intron	12	-	2921	ENSG00000091127	PUS7	26033	protein_coding	3525	1	NM_019042.5	NM_001318164	7	q22.3	16	0	62.49	65.33	0.843466	0.998227	0.956528	-0.113062	0.0416987	chr7:105465415-105468336
chr7	105468464	105470687	ENST00000469408	intron	11	-	2223	ENSG00000091127	PUS7	26033	protein_coding	3525	1	NM_019042.5	NM_001318164	7	q22.3	16	0	52.99	56.74	0.757252	0.996731	0.933909	-0.176657	0.0628223	chr7:105468464-105470687
chr7	105470849	105472131	ENST00000469408	intron	10	-	1282	ENSG00000091127	PUS7	26033	protein_coding	3525	1	NM_019042.5	NM_001318164	7	q22.3	16	0	51.53	53.7	0.844791	0.998045	0.95959	-0.114799	0.0384542	chr7:105470849-105472131
chr7	105472194	105481051	ENST00000469408	intron	9	-	8857	ENSG00000091127	PUS7	26033	protein_coding	3525	1	NM_019042.5	NM_001318164	7	q22.3	16	0	56.53	57.12	0.936075	0.999046	0.989671	-0.0535959	0.00937502	chr7:105472194-105481051
chr7	105481178	105482311	ENST00000469408	intron	8	-	1133	ENSG00000091127	PUS7	26033	protein_coding	3525	1	NM_019042.5	NM_001318164	7	q22.3	16	0	56.22	56.4	0.964751	0.997748	0.996809	-0.0320576	0.000939488	chr7:105481178-105482311
chr7	105482441	105491539	ENST00000469408	intron	7	-	9098	ENSG00000091127	PUS7	26033	protein_coding	3525	1	NM_019042.5	NM_001318164	7	q22.3	16	0	59.85	60.23	0.956565	0.998418	0.993691	-0.0371259	0.00472665	chr7:105482441-105491539
chr7	105491618	105495141	ENST00000469408	intron	6	-	3523	ENSG00000091127	PUS7	26033	protein_coding	3525	1	NM_019042.5	NM_001318164	7	q22.3	16	0	59.86	59.99	0.974626	0.997329	0.997833	-0.0232073	-0.000503722	chr7:105491618-105495141
chr7	105495254	105502419	ENST00000469408	intron	5	-	7165	ENSG00000091127	PUS7	26033	protein_coding	3525	1	NM_019042.5	NM_001318164	7	q22.3	16	0	57.11	65.9	0.660304	0.981521	0.866616	-0.206312	0.114905	chr7:105495254-105502419
chr7	105502565	105505954	ENST00000469408	intron	4	-	3389	ENSG00000091127	PUS7	26033	protein_coding	3525	1	NM_019042.5	NM_001318164	7	q22.3	16	0	77.19	77.85	0.948058	0.99915	0.991522	-0.0434646	0.00762751	chr7:105502565-105505954
chr7	105506057	105506188	ENST00000469408	intron	3	-	131	ENSG00000091127	PUS7	26033	protein_coding	3525	1	NM_019042.5	NM_001318164	7	q22.3	16	0	67.82	69.51	0.895786	0.998691	0.975687	-0.0799009	0.0230036	chr7:105506057-105506188
chr7	105506274	105508114	ENST00000469408	intron	2	-	1840	ENSG00000091127	PUS7	26033	protein_coding	3525	1	NM_019042.5	NM_001318164	7	q22.3	16	0	47.22	48.27	0.897279	0.998121	0.978247	-0.0809687	0.0198733	chr7:105506274-105508114
chr7	105508545	105522051	ENST00000469408	intron	1	-	13506	ENSG00000091127	PUS7	26033	protein_coding	3525	1	NM_019042.5	NM_001318164	7	q22.3	16	0	20.1	28.22	0.455605	0.906156	0.712261	-0.256656	0.193896	chr7:105508545-105522051
chr7	105607891	105610528	ENST00000419735	intron	11	-	2637	ENSG00000146776	ATXN7L1	22210	protein_coding	5707	1	NM_020725.2	NM_020725	7	q22.3	12	1	NA	NA	NA	NA	NA	NA	NA	chr7:105607891-105610528
chr7	105610604	105613861	ENST00000419735	intron	10	-	3257	ENSG00000146776	ATXN7L1	22210	protein_coding	5707	1	NM_020725.2	NM_020725	7	q22.3	12	0	11.99	18.58	0.255394	0.94426	0.645318	-0.389924	0.298943	chr7:105610604-105613861
chr7	105614817	105620199	ENST00000419735	intron	9	-	5382	ENSG00000146776	ATXN7L1	22210	protein_coding	5707	1	NM_020725.2	NM_020725	7	q22.3	12	0	12.51	14.41	0.525506	0.996275	0.868147	-0.342641	0.128127	chr7:105614817-105620199
chr7	105620322	105624074	ENST00000419735	intron	8	-	3752	ENSG00000146776	ATXN7L1	22210	protein_coding	5707	1	NM_020725.2	NM_020725	7	q22.3	12	0	10.29	10.73	0.716009	0.993521	0.958993	-0.242984	0.0345271	chr7:105620322-105624074
chr7	105624268	105638352	ENST00000419735	intron	7	-	14084	ENSG00000146776	ATXN7L1	22210	protein_coding	5707	1	NM_020725.2	NM_020725	7	q22.3	12	0	15.42	15.53	0.891691	0.990085	0.992917	-0.101226	-0.00283236	chr7:105624268-105638352
chr7	105638610	105639486	ENST00000419735	intron	6	-	876	ENSG00000146776	ATXN7L1	22210	protein_coding	5707	1	NM_020725.2	NM_020725	7	q22.3	12	0	15.16	15.68	0.809203	0.994721	0.966837	-0.157634	0.027884	chr7:105638610-105639486
chr7	105639570	105642837	ENST00000419735	intron	5	-	3267	ENSG00000146776	ATXN7L1	22210	protein_coding	5707	1	NM_020725.2	NM_020725	7	q22.3	12	0	15.66	15.97	0.87003	0.991885	0.980589	-0.110559	0.0112969	chr7:105639570-105642837
chr7	105643122	105665065	ENST00000419735	intron	4	-	21943	ENSG00000146776	ATXN7L1	22210	protein_coding	5707	1	NM_020725.2	NM_020725	7	q22.3	12	0	12.63	13.19	0.760487	0.995483	0.957544	-0.197057	0.0379393	chr7:105643122-105665065
chr7	105665289	105788603	ENST00000419735	intron	3	-	123314	ENSG00000146776	ATXN7L1	22210	protein_coding	5707	1	NM_020725.2	NM_020725	7	q22.3	12	0	10.42	22.96	0.221584	0.701442	0.453833	-0.232249	0.24761	chr7:105665289-105788603
chr7	105788709	105875811	ENST00000419735	intron	2	-	87102	ENSG00000146776	ATXN7L1	22210	protein_coding	5707	1	NM_020725.2	NM_020725	7	q22.3	12	0	19.29	25.15	0.434394	0.967861	0.766998	-0.332604	0.200863	chr7:105788709-105875811
chr7	105875881	105876377	ENST00000419735	intron	1	-	496	ENSG00000146776	ATXN7L1	22210	protein_coding	5707	1	NM_020725.2	NM_020725	7	q22.3	12	0	30.82	31.37	0.876823	0.998116	0.982467	-0.105645	0.0156484	chr7:105875881-105876377
chr7	107045215	107070280	ENST00000265717	intron	1	+	25065	ENSG00000005249	PRKAR2B	9392	protein_coding	3689	1	NM_002736.3	NM_002736	7	q22.3	11	0	17	17	0.889294	0.993122	1	-0.110706	-0.00687843	chr7:107045215-107070280
chr7	107070317	107121951	ENST00000265717	intron	2	+	51634	ENSG00000005249	PRKAR2B	9392	protein_coding	3689	1	NM_002736.3	NM_002736	7	q22.3	11	0	19.82	19.85	0.916641	0.993015	0.998489	-0.0818472	-0.00547375	chr7:107070317-107121951
chr7	107122005	107128211	ENST00000265717	intron	3	+	6206	ENSG00000005249	PRKAR2B	9392	protein_coding	3689	1	NM_002736.3	NM_002736	7	q22.3	11	0	22.42	22.63	0.904739	0.994578	0.99072	-0.0859811	0.00385792	chr7:107122005-107128211
chr7	107128296	107140846	ENST00000265717	intron	4	+	12550	ENSG00000005249	PRKAR2B	9392	protein_coding	3689	1	NM_002736.3	NM_002736	7	q22.3	11	0	26.93	27.34	0.884787	0.997448	0.985004	-0.100217	0.0124445	chr7:107128296-107140846
chr7	107140954	107146307	ENST00000265717	intron	5	+	5353	ENSG00000005249	PRKAR2B	9392	protein_coding	3689	1	NM_002736.3	NM_002736	7	q22.3	11	0	25.08	25.47	0.901055	0.994158	0.984688	-0.0836333	0.00946986	chr7:107140954-107146307
chr7	107146462	107150921	ENST00000265717	intron	6	+	4459	ENSG00000005249	PRKAR2B	9392	protein_coding	3689	1	NM_002736.3	NM_002736	7	q22.3	11	0	22.89	22.97	0.919684	0.993958	0.996517	-0.0768332	-0.00255899	chr7:107146462-107150921
chr7	107151024	107153176	ENST00000265717	intron	7	+	2152	ENSG00000005249	PRKAR2B	9392	protein_coding	3689	1	NM_002736.3	NM_002736	7	q22.3	11	0	24.51	24.67	0.91486	0.99409	0.993514	-0.0786539	0.00057557	chr7:107151024-107153176
chr7	107153252	107156983	ENST00000265717	intron	8	+	3731	ENSG00000005249	PRKAR2B	9392	protein_coding	3689	1	NM_002736.3	NM_002736	7	q22.3	11	0	27.68	27.84	0.909207	0.996567	0.994253	-0.0850463	0.00231437	chr7:107153252-107156983
chr7	107157050	107157185	ENST00000265717	intron	9	+	135	ENSG00000005249	PRKAR2B	9392	protein_coding	3689	1	NM_002736.3	NM_002736	7	q22.3	11	0	23.77	24.26	0.885408	0.994654	0.979802	-0.0943937	0.0148515	chr7:107157050-107157185
chr7	107157325	107159448	ENST00000265717	intron	10	+	2123	ENSG00000005249	PRKAR2B	9392	protein_coding	3689	1	NM_002736.3	NM_002736	7	q22.3	11	1	26.88	27.56	0.875382	0.995337	0.975327	-0.0999449	0.0200102	chr7:107157325-107159448
chr7	107203631	107210525	ENST00000297135	intron	21	-	6894	ENSG00000164597	COG5	14857	protein_coding	4658	1	NM_006348.5	NM_001379516	7	q22.3	22	1	159.88	174.88	0.815192	0.973669	0.914227	-0.0990351	0.0594426	chr7:107203631-107210525
chr7	107210606	107211098	ENST00000297135	intron	20	-	492	ENSG00000164597	COG5	14857	protein_coding	4658	1	NM_006348.5	NM_001379516	7	q22.3	22	0	153.75	154.62	0.970767	0.9997	0.994373	-0.0236061	0.00532665	chr7:107210606-107211098
chr7	107211226	107230614	ENST00000297135	intron	19	-	19388	ENSG00000164597	COG5	14857	protein_coding	4658	1	NM_006348.5	NM_001379516	7	q22.3	22	0	150.47	153.51	0.91158	0.999625	0.980197	-0.068617	0.0194286	chr7:107211226-107230614
chr7	107230692	107236449	ENST00000297135	intron	18	-	5757	ENSG00000164597	COG5	14857	protein_coding	4658	1	NM_006348.5	NM_001379516	7	q22.3	22	0	114.05	116.34	0.919127	0.99894	0.980316	-0.0611889	0.0186233	chr7:107230692-107236449
chr7	107236688	107248395	ENST00000297135	intron	17	-	11707	ENSG00000164597	COG5	14857	protein_coding	4658	1	NM_006348.5	NM_001379516	7	q22.3	22	0	81.73	82.84	0.941819	0.998451	0.986601	-0.044782	0.0118507	chr7:107236688-107248395
chr7	107248500	107256731	ENST00000297135	intron	16	-	8231	ENSG00000164597	COG5	14857	protein_coding	4658	1	NM_006348.5	NM_001379516	7	q22.3	22	0	165.58	167.32	0.95332	0.999731	0.989601	-0.0362806	0.0101301	chr7:107248500-107256731
chr7	107256795	107258272	ENST00000297135	intron	15	-	1477	ENSG00000164597	COG5	14857	protein_coding	4658	1	NM_006348.5	NM_001379516	7	q22.3	22	0	141.16	142.81	0.946459	0.999747	0.988446	-0.0419875	0.0113005	chr7:107256795-107258272
chr7	107258384	107281299	ENST00000297135	intron	14	-	22915	ENSG00000164597	COG5	14857	protein_coding	4658	1	NM_006348.5	NM_001379516	7	q22.3	22	0	159.67	160.81	0.966579	0.999528	0.992911	-0.0263324	0.00661702	chr7:107258384-107281299
chr7	107281400	107283570	ENST00000297135	intron	13	-	2170	ENSG00000164597	COG5	14857	protein_coding	4658	1	NM_006348.5	NM_001379516	7	q22.3	22	0	114.9	115.14	0.984359	0.998796	0.997916	-0.0135561	0.000880384	chr7:107281400-107283570
chr7	107283733	107298141	ENST00000297135	intron	12	-	14408	ENSG00000164597	COG5	14857	protein_coding	4658	1	NM_006348.5	NM_001379516	7	q22.3	22	0	177.22	178.3	0.970121	0.999611	0.993943	-0.023822	0.00566784	chr7:107283733-107298141
chr7	107298347	107324439	ENST00000297135	intron	11	-	26092	ENSG00000164597	COG5	14857	protein_coding	4658	1	NM_006348.5	NM_001379516	7	q22.3	22	0	148.1	152.78	0.856998	0.999469	0.969368	-0.112369	0.0301012	chr7:107298347-107324439
chr7	107324522	107362032	ENST00000297135	intron	10	-	37510	ENSG00000164597	COG5	14857	protein_coding	4658	1	NM_006348.5	NM_001379516	7	q22.3	22	0	172.47	173.97	0.95623	0.999848	0.991378	-0.035148	0.00847009	chr7:107324522-107362032
chr7	107362111	107362307	ENST00000297135	intron	9	-	196	ENSG00000164597	COG5	14857	protein_coding	4658	1	NM_006348.5	NM_001379516	7	q22.3	22	0	153.49	154.62	0.964132	0.999401	0.992692	-0.0285598	0.00670967	chr7:107362111-107362307
chr7	107362421	107372594	ENST00000297135	intron	8	-	10173	ENSG00000164597	COG5	14857	protein_coding	4658	1	NM_006348.5	NM_001379516	7	q22.3	22	0	166.29	166.41	0.99129	0.998999	0.999279	-0.00798863	-0.000279782	chr7:107362421-107372594
chr7	107372761	107412501	ENST00000297135	intron	7	-	39740	ENSG00000164597	COG5	14857	protein_coding	4658	1	NM_006348.5	NM_001379516	7	q22.3	22	0	138.59	138.88	0.985533	0.999186	0.997912	-0.0123788	0.00127438	chr7:107372761-107412501
chr7	107412633	107527236	ENST00000297135	intron	6	-	114603	ENSG00000164597	COG5	14857	protein_coding	4658	1	NM_006348.5	NM_001379516	7	q22.3	22	0	101.44	104.68	0.884029	0.998597	0.969049	-0.0850197	0.0295484	chr7:107412633-107527236
chr7	107527358	107548110	ENST00000297135	intron	5	-	20752	ENSG00000164597	COG5	14857	protein_coding	4658	1	NM_006348.5	NM_001379516	7	q22.3	22	0	179.19	179.75	0.980574	0.999686	0.996885	-0.0163108	0.00280156	chr7:107527358-107548110
chr7	107548181	107548277	ENST00000297135	intron	4	-	96	ENSG00000164597	COG5	14857	protein_coding	4658	1	NM_006348.5	NM_001379516	7	q22.3	22	0	177.74	177.9	0.991037	0.999049	0.999101	-0.00806345	-5.15375e-05	chr7:107548181-107548277
chr7	107548333	107554284	ENST00000297135	intron	3	-	5951	ENSG00000164597	COG5	14857	protein_coding	4658	1	NM_006348.5	NM_001379516	7	q22.3	22	0	180.73	181.55	0.975396	0.999543	0.995483	-0.0200874	0.00405995	chr7:107548333-107554284
chr7	107554343	107557975	ENST00000297135	intron	2	-	3632	ENSG00000164597	COG5	14857	protein_coding	4658	1	NM_006348.5	NM_001379516	7	q22.3	22	0	175.34	176.82	0.963775	0.999149	0.99163	-0.0278546	0.00751921	chr7:107554343-107557975
chr7	107558116	107563802	ENST00000297135	intron	1	-	5686	ENSG00000164597	COG5	14857	protein_coding	4658	1	NM_006348.5	NM_001379516	7	q22.3	22	0	80.12	80.6	0.959433	0.999371	0.994045	-0.034612	0.00532588	chr7:107558116-107563802
chr7	107564677	107567049	ENST00000673665	intron	1	+	2372	ENSG00000288558	DUS4L-BCAP29	54422	protein_coding	7127	1	NA	NA	7	q22.3	13	0	15.05	21.93	0.353428	0.941558	0.686275	-0.332846	0.255283	chr7:107564677-107567049
chr7	107567187	107571144	ENST00000673665	intron	2	+	3957	ENSG00000288558	DUS4L-BCAP29	54422	protein_coding	7127	1	NA	NA	7	q22.3	13	0	21.79	23.88	0.679655	0.995246	0.912479	-0.232824	0.0827669	chr7:107567187-107571144
chr7	107571267	107573703	ENST00000673665	intron	3	+	2436	ENSG00000288558	DUS4L-BCAP29	54422	protein_coding	7127	1	NA	NA	7	q22.3	13	0	16.16	22.62	0.373704	0.937838	0.714412	-0.340708	0.223426	chr7:107571267-107573703
chr7	107573822	107575187	ENST00000673665	intron	4	+	1365	ENSG00000288558	DUS4L-BCAP29	54422	protein_coding	7127	1	NA	NA	7	q22.3	13	0	14.85	30.33	0.207259	0.799606	0.489614	-0.282355	0.309991	chr7:107573822-107575187
chr7	107575311	107576365	ENST00000673665	intron	5	+	1054	ENSG00000288558	DUS4L-BCAP29	54422	protein_coding	7127	1	NA	NA	7	q22.3	13	0	13.6	14.3	0.78076	0.991202	0.951049	-0.170289	0.0401528	chr7:107575311-107576365
chr7	107576593	107580758	ENST00000673665	intron	6	+	4165	ENSG00000288558	DUS4L-BCAP29	54422	protein_coding	7127	1	NA	NA	7	q22.3	13	0	6.41	269.81	0.00443659	0.063029	0.0237575	-0.0193209	0.0392715	chr7:107576593-107580758
chr7	107580865	107583881	ENST00000673665	intron	7	+	3016	ENSG00000288558	DUS4L-BCAP29	54422	protein_coding	7127	1	NA	NA	7	q22.3	13	0	291.15	295.88	0.948627	0.998567	0.984014	-0.0353872	0.0145535	chr7:107580865-107583881
chr7	107583983	107593954	ENST00000673665	intron	8	+	9971	ENSG00000288558	DUS4L-BCAP29	54422	protein_coding	7127	1	NA	NA	7	q22.3	13	0	348.25	352.9	0.94404	0.999761	0.986823	-0.0427839	0.0129375	chr7:107583983-107593954
chr7	107594106	107595866	ENST00000673665	intron	9	+	1760	ENSG00000288558	DUS4L-BCAP29	54422	protein_coding	7127	1	NA	NA	7	q22.3	13	0	357.01	367.62	0.906595	0.998495	0.971139	-0.0645438	0.027356	chr7:107594106-107595866
chr7	107596003	107600396	ENST00000673665	intron	10	+	4393	ENSG00000288558	DUS4L-BCAP29	54422	protein_coding	7127	1	NA	NA	7	q22.3	13	0	451.67	460.44	0.94053	0.998433	0.980953	-0.0404233	0.0174803	chr7:107596003-107600396
chr7	107600506	107613331	ENST00000673665	intron	11	+	12825	ENSG00000288558	DUS4L-BCAP29	54422	protein_coding	7127	1	NA	NA	7	q22.3	13	0	388.3	417.14	0.868897	0.974041	0.930863	-0.0619652	0.0431787	chr7:107600506-107613331
chr7	107613433	107618327	ENST00000673665	intron	12	+	4894	ENSG00000288558	DUS4L-BCAP29	54422	protein_coding	7127	1	NA	NA	7	q22.3	13	1	303.97	498.53	0.516656	0.701044	0.609733	-0.0930768	0.091311	chr7:107613433-107618327
chr7	108150148	108159462	ENST00000379028	intron	32	-	9314	ENSG00000091129	NRCAM	7994	protein_coding	6701	1	NM_001037132.4	NM_001371124	7	q31.1	33	1	19.26	19.75	0.702994	0.998734	0.97519	-0.272196	0.0235438	chr7:108150148-108159462
chr7	108159542	108160360	ENST00000379028	intron	31	-	818	ENSG00000091129	NRCAM	7994	protein_coding	6701	1	NM_001037132.4	NM_001371124	7	q31.1	33	0	14.9	15.08	0.779051	0.995109	0.988064	-0.209013	0.00704518	chr7:108159542-108160360
chr7	108160493	108166920	ENST00000379028	intron	30	-	6427	ENSG00000091129	NRCAM	7994	protein_coding	6701	1	NM_001037132.4	NM_001371124	7	q31.1	33	0	NA	NA	NA	NA	NA	NA	NA	chr7:108160493-108166920
chr7	108167074	108168276	ENST00000379028	intron	29	-	1202	ENSG00000091129	NRCAM	7994	protein_coding	6701	1	NM_001037132.4	NM_001371124	7	q31.1	33	0	NA	NA	NA	NA	NA	NA	NA	chr7:108167074-108168276
chr7	108168403	108175321	ENST00000379028	intron	28	-	6918	ENSG00000091129	NRCAM	7994	protein_coding	6701	1	NM_001037132.4	NM_001371124	7	q31.1	33	0	NA	NA	NA	NA	NA	NA	NA	chr7:108168403-108175321
chr7	108175358	108176429	ENST00000379028	intron	27	-	1071	ENSG00000091129	NRCAM	7994	protein_coding	6701	1	NM_001037132.4	NM_001371124	7	q31.1	33	0	NA	NA	NA	NA	NA	NA	NA	chr7:108175358-108176429
chr7	108176607	108177989	ENST00000379028	intron	26	-	1382	ENSG00000091129	NRCAM	7994	protein_coding	6701	1	NM_001037132.4	NM_001371124	7	q31.1	33	0	19.16	19.59	0.746204	0.996788	0.97805	-0.231846	0.0187381	chr7:108176607-108177989
chr7	108178113	108180222	ENST00000379028	intron	25	-	2109	ENSG00000091129	NRCAM	7994	protein_coding	6701	1	NM_001037132.4	NM_001371124	7	q31.1	33	0	16.48	18.75	0.363982	0.996693	0.878933	-0.514952	0.11776	chr7:108178113-108180222
chr7	108180428	108181821	ENST00000379028	intron	24	-	1393	ENSG00000091129	NRCAM	7994	protein_coding	6701	1	NM_001037132.4	NM_001371124	7	q31.1	33	0	16.68	16.77	0.808385	0.996367	0.994633	-0.186248	0.00173388	chr7:108180428-108181821
chr7	108181938	108182694	ENST00000379028	intron	23	-	756	ENSG00000091129	NRCAM	7994	protein_coding	6701	1	NM_001037132.4	NM_001371124	7	q31.1	33	0	16.11	16.14	0.821997	0.996014	0.998141	-0.176145	-0.002127	chr7:108181938-108182694
chr7	108182921	108184240	ENST00000379028	intron	22	-	1319	ENSG00000091129	NRCAM	7994	protein_coding	6701	1	NM_001037132.4	NM_001371124	7	q31.1	33	0	12.52	12.53	0.813194	0.994105	0.999202	-0.186008	-0.00509664	chr7:108182921-108184240
chr7	108184312	108184416	ENST00000379028	intron	21	-	104	ENSG00000091129	NRCAM	7994	protein_coding	6701	1	NM_001037132.4	NM_001371124	7	q31.1	33	0	13.64	13.68	0.801736	0.995262	0.997076	-0.19534	-0.00181429	chr7:108184312-108184416
chr7	108184615	108189644	ENST00000379028	intron	20	-	5029	ENSG00000091129	NRCAM	7994	protein_coding	6701	1	NM_001037132.4	NM_001371124	7	q31.1	33	0	NA	NA	NA	NA	NA	NA	NA	chr7:108184615-108189644
chr7	108189747	108191253	ENST00000379028	intron	19	-	1506	ENSG00000091129	NRCAM	7994	protein_coding	6701	1	NM_001037132.4	NM_001371124	7	q31.1	33	0	NA	NA	NA	NA	NA	NA	NA	chr7:108189747-108191253
chr7	108191284	108191728	ENST00000379028	intron	18	-	444	ENSG00000091129	NRCAM	7994	protein_coding	6701	1	NM_001037132.4	NM_001371124	7	q31.1	33	0	NA	NA	NA	NA	NA	NA	NA	chr7:108191284-108191728
chr7	108191854	108194023	ENST00000379028	intron	17	-	2169	ENSG00000091129	NRCAM	7994	protein_coding	6701	1	NM_001037132.4	NM_001371124	7	q31.1	33	0	12.71	12.71	0.791337	0.99409	1	-0.208663	-0.00591048	chr7:108191854-108194023
chr7	108194172	108194261	ENST00000379028	intron	16	-	89	ENSG00000091129	NRCAM	7994	protein_coding	6701	1	NM_001037132.4	NM_001371124	7	q31.1	33	0	12.49	12.49	0.809846	0.993797	1	-0.190154	-0.00620296	chr7:108194172-108194261
chr7	108194429	108195760	ENST00000379028	intron	15	-	1331	ENSG00000091129	NRCAM	7994	protein_coding	6701	1	NM_001037132.4	NM_001371124	7	q31.1	33	0	NA	NA	NA	NA	NA	NA	NA	chr7:108194429-108195760
chr7	108195873	108197955	ENST00000379028	intron	14	-	2082	ENSG00000091129	NRCAM	7994	protein_coding	6701	1	NM_001037132.4	NM_001371124	7	q31.1	33	0	NA	NA	NA	NA	NA	NA	NA	chr7:108195873-108197955
chr7	108198100	108207527	ENST00000379028	intron	13	-	9427	ENSG00000091129	NRCAM	7994	protein_coding	6701	1	NM_001037132.4	NM_001371124	7	q31.1	33	0	16.58	17.56	0.496481	0.998529	0.944191	-0.44771	0.0543378	chr7:108198100-108207527
chr7	108207660	108209420	ENST00000379028	intron	12	-	1760	ENSG00000091129	NRCAM	7994	protein_coding	6701	1	NM_001037132.4	NM_001371124	7	q31.1	33	0	16.95	17.03	0.809808	0.994775	0.995302	-0.185494	-0.000527894	chr7:108207660-108209420
chr7	108209606	108223724	ENST00000379028	intron	11	-	14118	ENSG00000091129	NRCAM	7994	protein_coding	6701	1	NM_001037132.4	NM_001371124	7	q31.1	33	0	15.59	15.64	0.813548	0.99505	0.996803	-0.183255	-0.00175295	chr7:108209606-108223724
chr7	108223837	108225644	ENST00000379028	intron	10	-	1807	ENSG00000091129	NRCAM	7994	protein_coding	6701	1	NM_001037132.4	NM_001371124	7	q31.1	33	0	NA	NA	NA	NA	NA	NA	NA	chr7:108223837-108225644
chr7	108225702	108226207	ENST00000379028	intron	9	-	505	ENSG00000091129	NRCAM	7994	protein_coding	6701	1	NM_001037132.4	NM_001371124	7	q31.1	33	0	6.11	15.42	0.0281553	0.868781	0.396239	-0.368083	0.472542	chr7:108225702-108226207
chr7	108226379	108231030	ENST00000379028	intron	8	-	4651	ENSG00000091129	NRCAM	7994	protein_coding	6701	1	NM_001037132.4	NM_001371124	7	q31.1	33	0	13.37	13.37	0.814347	0.99308	1	-0.185653	-0.00692043	chr7:108226379-108231030
chr7	108231154	108232325	ENST00000379028	intron	7	-	1171	ENSG00000091129	NRCAM	7994	protein_coding	6701	1	NM_001037132.4	NM_001371124	7	q31.1	33	0	17.78	17.84	0.797557	0.995606	0.996637	-0.19908	-0.00103101	chr7:108231154-108232325
chr7	108232523	108234582	ENST00000379028	intron	6	-	2059	ENSG00000091129	NRCAM	7994	protein_coding	6701	1	NM_001037132.4	NM_001371124	7	q31.1	33	0	15.26	15.27	0.82333	0.99458	0.999345	-0.176015	-0.00476549	chr7:108232523-108234582
chr7	108234689	108237751	ENST00000379028	intron	5	-	3062	ENSG00000091129	NRCAM	7994	protein_coding	6701	1	NM_001037132.4	NM_001371124	7	q31.1	33	0	NA	NA	NA	NA	NA	NA	NA	chr7:108234689-108237751
chr7	108237770	108239958	ENST00000379028	intron	4	-	2188	ENSG00000091129	NRCAM	7994	protein_coding	6701	1	NM_001037132.4	NM_001371124	7	q31.1	33	0	NA	NA	NA	NA	NA	NA	NA	chr7:108237770-108239958
chr7	108240171	108312664	ENST00000379028	intron	3	-	72493	ENSG00000091129	NRCAM	7994	protein_coding	6701	1	NM_001037132.4	NM_001371124	7	q31.1	33	0	NA	NA	NA	NA	NA	NA	NA	chr7:108240171-108312664
chr7	108312732	108399435	ENST00000379028	intron	2	-	86703	ENSG00000091129	NRCAM	7994	protein_coding	6701	1	NM_001037132.4	NM_001371124	7	q31.1	33	0	NA	NA	NA	NA	NA	NA	NA	chr7:108312732-108399435
chr7	108399594	108456242	ENST00000379028	intron	1	-	56648	ENSG00000091129	NRCAM	7994	protein_coding	6701	1	NM_001037132.4	NM_001371124	7	q31.1	33	0	NA	NA	NA	NA	NA	NA	NA	chr7:108399594-108456242
chr7	112206808	112286872	ENST00000361822	intron	1	+	80064	ENSG00000198839	ZNF277	13070	protein_coding	2580	1	NM_021994.3	NM_021994	7	q31.1	12	0	80.41	85.4	0.824239	0.993972	0.941569	-0.11733	0.0524033	chr7:112206808-112286872
chr7	112287075	112295868	ENST00000361822	intron	2	+	8793	ENSG00000198839	ZNF277	13070	protein_coding	2580	1	NM_021994.3	NM_021994	7	q31.1	12	0	73.68	80.03	0.759642	0.994019	0.920655	-0.161013	0.0733647	chr7:112287075-112295868
chr7	112295958	112296228	ENST00000361822	intron	3	+	270	ENSG00000198839	ZNF277	13070	protein_coding	2580	1	NM_021994.3	NM_021994	7	q31.1	12	0	67.03	70.81	0.788848	0.998023	0.946618	-0.15777	0.0514053	chr7:112295958-112296228
chr7	112296312	112318181	ENST00000361822	intron	4	+	21869	ENSG00000198839	ZNF277	13070	protein_coding	2580	1	NM_021994.3	NM_021994	7	q31.1	12	0	89.95	91.08	0.939501	0.999254	0.987593	-0.0480924	0.0116607	chr7:112296312-112318181
chr7	112318274	112327716	ENST00000361822	intron	5	+	9442	ENSG00000198839	ZNF277	13070	protein_coding	2580	1	NM_021994.3	NM_021994	7	q31.1	12	0	117.41	119.12	0.939947	0.999314	0.985645	-0.0456978	0.0136698	chr7:112318274-112327716
chr7	112327828	112330083	ENST00000361822	intron	6	+	2255	ENSG00000198839	ZNF277	13070	protein_coding	2580	1	NM_021994.3	NM_021994	7	q31.1	12	0	116	116.14	0.984685	0.998888	0.998795	-0.01411	9.29998e-05	chr7:112327828-112330083
chr7	112330217	112336103	ENST00000361822	intron	7	+	5886	ENSG00000198839	ZNF277	13070	protein_coding	2580	1	NM_021994.3	NM_021994	7	q31.1	12	0	115.52	116.63	0.952751	0.999338	0.990483	-0.0377316	0.00885542	chr7:112330217-112336103
chr7	112336172	112337729	ENST00000361822	intron	8	+	1557	ENSG00000198839	ZNF277	13070	protein_coding	2580	1	NM_021994.3	NM_021994	7	q31.1	12	0	93.77	95.05	0.932172	0.999213	0.986533	-0.0543617	0.0126794	chr7:112336172-112337729
chr7	112337827	112339842	ENST00000361822	intron	9	+	2015	ENSG00000198839	ZNF277	13070	protein_coding	2580	1	NM_021994.3	NM_021994	7	q31.1	12	0	96.18	96.32	0.98686	0.997773	0.998547	-0.0116869	-0.000773068	chr7:112337827-112339842
chr7	112339886	112340871	ENST00000361822	intron	10	+	985	ENSG00000198839	ZNF277	13070	protein_coding	2580	1	NM_021994.3	NM_021994	7	q31.1	12	0	106.7	106.78	0.989617	0.997711	0.999251	-0.00963368	-0.00154014	chr7:112339886-112340871
chr7	112341047	112342560	ENST00000361822	intron	11	+	1513	ENSG00000198839	ZNF277	13070	protein_coding	2580	1	NM_021994.3	NM_021994	7	q31.1	12	1	100.41	103.6	0.868788	0.999447	0.969208	-0.100421	0.0302383	chr7:112341047-112342560
chr7	112450783	112455762	ENST00000403825	intron	1	+	4979	ENSG00000006652	IFRD1	5456	protein_coding	3269	1	NM_001550.4	NM_001550	7	q31.1	12	0	189.3	191.88	0.943063	0.999581	0.986554	-0.0434914	0.0130264	chr7:112450783-112455762
chr7	112455868	112456001	ENST00000403825	intron	2	+	133	ENSG00000006652	IFRD1	5456	protein_coding	3269	1	NM_001550.4	NM_001550	7	q31.1	12	0	171.37	171.78	0.981052	0.99968	0.997613	-0.0165616	0.00206646	chr7:112455868-112456001
chr7	112456087	112456913	ENST00000403825	intron	3	+	826	ENSG00000006652	IFRD1	5456	protein_coding	3269	1	NM_001550.4	NM_001550	7	q31.1	12	0	186.66	187.53	0.978639	0.999093	0.995361	-0.0167214	0.00373256	chr7:112456087-112456913
chr7	112457039	112458860	ENST00000403825	intron	4	+	1821	ENSG00000006652	IFRD1	5456	protein_coding	3269	1	NM_001550.4	NM_001550	7	q31.1	12	0	146.75	150.75	0.90309	0.99809	0.973466	-0.0703762	0.0246244	chr7:112457039-112458860
chr7	112459019	112461865	ENST00000403825	intron	5	+	2846	ENSG00000006652	IFRD1	5456	protein_coding	3269	1	NM_001550.4	NM_001550	7	q31.1	12	0	141.53	155.56	0.714018	0.995834	0.90981	-0.195792	0.0860246	chr7:112459019-112461865
chr7	112461917	112462000	ENST00000403825	intron	6	+	83	ENSG00000006652	IFRD1	5456	protein_coding	3269	1	NM_001550.4	NM_001550	7	q31.1	12	0	175.29	175.7	0.979316	0.999615	0.997666	-0.0183505	0.00194864	chr7:112461917-112462000
chr7	112462180	112462269	ENST00000403825	intron	7	+	89	ENSG00000006652	IFRD1	5456	protein_coding	3269	1	NM_001550.4	NM_001550	7	q31.1	12	0	150.07	164.03	0.721378	0.992168	0.914894	-0.193515	0.0772746	chr7:112462180-112462269
chr7	112462379	112467980	ENST00000403825	intron	8	+	5601	ENSG00000006652	IFRD1	5456	protein_coding	3269	1	NM_001550.4	NM_001550	7	q31.1	12	0	224.19	247.62	0.749569	0.980777	0.905379	-0.155811	0.0753974	chr7:112462379-112467980
chr7	112468116	112472218	ENST00000403825	intron	9	+	4102	ENSG00000006652	IFRD1	5456	protein_coding	3269	1	NM_001550.4	NM_001550	7	q31.1	12	0	306.81	336.79	0.801358	0.972282	0.910983	-0.109625	0.061299	chr7:112468116-112472218
chr7	112472348	112472765	ENST00000403825	intron	10	+	417	ENSG00000006652	IFRD1	5456	protein_coding	3269	1	NM_001550.4	NM_001550	7	q31.1	12	0	242.95	245.95	0.943459	0.999525	0.987802	-0.0443433	0.0117222	chr7:112472348-112472765
chr7	112472862	112475429	ENST00000403825	intron	11	+	2567	ENSG00000006652	IFRD1	5456	protein_coding	3269	1	NM_001550.4	NM_001550	7	q31.1	12	1	159.16	161.81	0.929051	0.999159	0.983623	-0.0545716	0.015536	chr7:112472862-112475429
chr7	112822374	112832560	ENST00000297145	intron	4	-	10186	ENSG00000164603	BMT2	26475	protein_coding	3940	1	NM_152556.3	NM_152556	7	q31.1	5	1	82.7	84.04	0.934384	0.998664	0.984055	-0.0496715	0.0146084	chr7:112822374-112832560
chr7	112832676	112895568	ENST00000297145	intron	3	-	62892	ENSG00000164603	BMT2	26475	protein_coding	3940	1	NM_152556.3	NM_152556	7	q31.1	5	0	95.01	95.58	0.959459	0.999333	0.994036	-0.0345776	0.0052968	chr7:112832676-112895568
chr7	112895740	112915305	ENST00000297145	intron	2	-	19565	ENSG00000164603	BMT2	26475	protein_coding	3940	1	NM_152556.3	NM_152556	7	q31.1	5	0	117.32	119.42	0.919745	0.999474	0.982415	-0.0626698	0.0170586	chr7:112895740-112915305
chr7	112915448	112939590	ENST00000297145	intron	1	-	24142	ENSG00000164603	BMT2	26475	protein_coding	3940	1	NM_152556.3	NM_152556	7	q31.1	5	0	150.89	153.38	0.932926	0.999712	0.983766	-0.05084	0.0159462	chr7:112915448-112939590
chr7	114415361	114426501	ENST00000350908	intron	1	+	11140	ENSG00000128573	FOXP2	13875	protein_coding	6543	1	NM_014491.4	NM_014491	7	q31.1	17	0	NA	NA	NA	NA	NA	NA	NA	chr7:114415361-114426501
chr7	114426680	114534616	ENST00000350908	intron	2	+	107936	ENSG00000128573	FOXP2	13875	protein_coding	6543	1	NM_014491.4	NM_014491	7	q31.1	17	0	15.89	16.27	0.828013	0.993291	0.976644	-0.148631	0.0166474	chr7:114426680-114534616
chr7	114534707	114628539	ENST00000350908	intron	3	+	93832	ENSG00000128573	FOXP2	13875	protein_coding	6543	1	NM_014491.4	NM_014491	7	q31.1	17	0	7	22.19	0.0342322	0.839453	0.315457	-0.281225	0.523996	chr7:114534707-114628539
chr7	114628678	114629804	ENST00000350908	intron	4	+	1126	ENSG00000128573	FOXP2	13875	protein_coding	6543	1	NM_014491.4	NM_014491	7	q31.1	17	0	9.29	12.29	0.34798	0.987973	0.755899	-0.407919	0.232074	chr7:114628678-114629804
chr7	114630006	114631527	ENST00000350908	intron	5	+	1521	ENSG00000128573	FOXP2	13875	protein_coding	6543	1	NM_014491.4	NM_014491	7	q31.1	17	0	9.21	11.23	0.572292	0.971919	0.820125	-0.247833	0.151794	chr7:114630006-114631527
chr7	114631706	114642409	ENST00000350908	intron	6	+	10703	ENSG00000128573	FOXP2	13875	protein_coding	6543	1	NM_014491.4	NM_014491	7	q31.1	17	0	9.92	10.34	0.728763	0.990489	0.959381	-0.230618	0.0311081	chr7:114631706-114642409
chr7	114642624	114644684	ENST00000350908	intron	7	+	2060	ENSG00000128573	FOXP2	13875	protein_coding	6543	1	NM_014491.4	NM_014491	7	q31.1	17	0	14.03	14.12	0.860794	0.992496	0.993626	-0.132832	-0.00112989	chr7:114642624-114644684
chr7	114644790	114652202	ENST00000350908	intron	8	+	7412	ENSG00000128573	FOXP2	13875	protein_coding	6543	1	NM_014491.4	NM_014491	7	q31.1	17	0	17.67	17.78	0.832484	0.996747	0.993813	-0.161329	0.00293402	chr7:114644790-114652202
chr7	114652291	114653925	ENST00000350908	intron	9	+	1634	ENSG00000128573	FOXP2	13875	protein_coding	6543	1	NM_014491.4	NM_014491	7	q31.1	17	0	17.08	17.21	0.869041	0.994362	0.992446	-0.123406	0.00191602	chr7:114652291-114653925
chr7	114654010	114658065	ENST00000350908	intron	10	+	4055	ENSG00000128573	FOXP2	13875	protein_coding	6543	1	NM_014491.4	NM_014491	7	q31.1	17	0	20.15	21.33	0.801846	0.9911	0.944679	-0.142833	0.0464215	chr7:114654010-114658065
chr7	114658268	114659355	ENST00000350908	intron	11	+	1087	ENSG00000128573	FOXP2	13875	protein_coding	6543	1	NM_014491.4	NM_014491	7	q31.1	17	0	22.59	23.33	0.839936	0.995552	0.968281	-0.128345	0.0272703	chr7:114658268-114659355
chr7	114659433	114659571	ENST00000350908	intron	12	+	138	ENSG00000128573	FOXP2	13875	protein_coding	6543	1	NM_014491.4	NM_014491	7	q31.1	17	0	20.42	20.62	0.863541	0.995542	0.990301	-0.12676	0.00524128	chr7:114659433-114659571
chr7	114659674	114662064	ENST00000350908	intron	13	+	2390	ENSG00000128573	FOXP2	13875	protein_coding	6543	1	NM_014491.4	NM_014491	7	q31.1	17	0	19.27	19.34	0.863377	0.995453	0.996381	-0.133004	-0.000927361	chr7:114659674-114662064
chr7	114662187	114663449	ENST00000350908	intron	14	+	1262	ENSG00000128573	FOXP2	13875	protein_coding	6543	1	NM_014491.4	NM_014491	7	q31.1	17	0	17.34	17.37	0.868289	0.994724	0.998273	-0.129984	-0.00354912	chr7:114662187-114663449
chr7	114663520	114664272	ENST00000350908	intron	15	+	752	ENSG00000128573	FOXP2	13875	protein_coding	6543	1	NM_014491.4	NM_014491	7	q31.1	17	0	12.52	13.45	0.719309	0.993778	0.930855	-0.211546	0.0629226	chr7:114663520-114664272
chr7	114664437	114689781	ENST00000350908	intron	16	+	25344	ENSG00000128573	FOXP2	13875	protein_coding	6543	1	NM_014491.4	NM_014491	7	q31.1	17	1	19.48	20.86	0.731115	0.995369	0.933845	-0.20273	0.0615242	chr7:114664437-114689781
chr7	114922637	114922926	ENST00000393486	intron	1	+	289	ENSG00000135272	MDFIC	28870	protein_coding	5373	1	NM_001166345.3	NM_001166345	7	q31.1	5	0	177.63	214.49	0.755245	0.895338	0.82815	-0.0729054	0.0671871	chr7:114922637-114922926
chr7	114923128	114942274	ENST00000393486	intron	2	+	19146	ENSG00000135272	MDFIC	28870	protein_coding	5373	1	NM_001166345.3	NM_001166345	7	q31.1	5	0	359.36	400.37	0.811934	0.961505	0.89757	-0.0856354	0.0639356	chr7:114923128-114942274
chr7	114942398	114979505	ENST00000393486	intron	3	+	37107	ENSG00000135272	MDFIC	28870	protein_coding	5373	1	NM_001166345.3	NM_001166345	7	q31.1	5	0	447.22	473.68	0.885405	0.983773	0.94414	-0.0587344	0.0396337	chr7:114942398-114979505
chr7	114979782	115015687	ENST00000393486	intron	4	+	35905	ENSG00000135272	MDFIC	28870	protein_coding	5373	1	NM_001166345.3	NM_001166345	7	q31.1	5	1	406.03	447.67	0.846052	0.954759	0.906985	-0.0609327	0.0477741	chr7:114979782-115015687
chr7	116672578	116699070	ENST00000397752	intron	1	+	26492	ENSG00000105976	MET	7029	protein_coding	6822	1	NM_000245.4	NM_000245	7	q31.2	21	0	55.07	83.71	0.445661	0.871382	0.657866	-0.212205	0.213516	chr7:116672578-116699070
chr7	116700285	116731667	ENST00000397752	intron	2	+	31382	ENSG00000105976	MET	7029	protein_coding	6822	1	NM_000245.4	NM_000245	7	q31.2	21	0	80.15	86.36	0.775702	0.997526	0.928092	-0.152389	0.0694341	chr7:116700285-116731667
chr7	116731860	116739949	ENST00000397752	intron	3	+	8089	ENSG00000105976	MET	7029	protein_coding	6822	1	NM_000245.4	NM_000245	7	q31.2	21	0	64.64	64.85	0.966259	0.997816	0.996762	-0.0305023	0.00105393	chr7:116731860-116739949
chr7	116740085	116740851	ENST00000397752	intron	4	+	766	ENSG00000105976	MET	7029	protein_coding	6822	1	NM_000245.4	NM_000245	7	q31.2	21	0	88.15	88.48	0.974849	0.998048	0.99627	-0.021421	0.00177738	chr7:116740085-116740851
chr7	116741026	116755354	ENST00000397752	intron	5	+	14328	ENSG00000105976	MET	7029	protein_coding	6822	1	NM_000245.4	NM_000245	7	q31.2	21	0	76.74	77.01	0.960017	0.998805	0.996494	-0.0364765	0.00231117	chr7:116741026-116755354
chr7	116755516	116757436	ENST00000397752	intron	6	+	1920	ENSG00000105976	MET	7029	protein_coding	6822	1	NM_000245.4	NM_000245	7	q31.2	21	0	88.84	89.16	0.968852	0.99855	0.996411	-0.0275591	0.00213925	chr7:116755516-116757436
chr7	116757540	116757637	ENST00000397752	intron	7	+	97	ENSG00000105976	MET	7029	protein_coding	6822	1	NM_000245.4	NM_000245	7	q31.2	21	0	102.14	102.25	0.970839	0.999318	0.998924	-0.0280855	0.000393536	chr7:116757540-116757637
chr7	116757775	116758458	ENST00000397752	intron	8	+	683	ENSG00000105976	MET	7029	protein_coding	6822	1	NM_000245.4	NM_000245	7	q31.2	21	0	93.26	93.58	0.965268	0.998907	0.99658	-0.0313125	0.00232651	chr7:116757775-116758458
chr7	116758621	116759390	ENST00000397752	intron	9	+	769	ENSG00000105976	MET	7029	protein_coding	6822	1	NM_000245.4	NM_000245	7	q31.2	21	0	96.52	98.53	0.912429	0.99882	0.9796	-0.067171	0.0192202	chr7:116758621-116759390
chr7	116759491	116763049	ENST00000397752	intron	10	+	3558	ENSG00000105976	MET	7029	protein_coding	6822	1	NM_000245.4	NM_000245	7	q31.2	21	0	95.96	98.6	0.89917	0.998974	0.973225	-0.0740555	0.0257484	chr7:116759491-116763049
chr7	116763269	116769644	ENST00000397752	intron	11	+	6375	ENSG00000105976	MET	7029	protein_coding	6822	1	NM_000245.4	NM_000245	7	q31.2	21	0	82.4	84.19	0.902755	0.997317	0.978739	-0.0759836	0.0185782	chr7:116763269-116769644
chr7	116769792	116771497	ENST00000397752	intron	12	+	1705	ENSG00000105976	MET	7029	protein_coding	6822	1	NM_000245.4	NM_000245	7	q31.2	21	0	97.63	99.79	0.892501	0.998951	0.978355	-0.0858537	0.0205964	chr7:116769792-116771497
chr7	116771655	116771848	ENST00000397752	intron	13	+	193	ENSG00000105976	MET	7029	protein_coding	6822	1	NM_000245.4	NM_000245	7	q31.2	21	0	107.07	107.58	0.967656	0.998626	0.995259	-0.0276036	0.00336685	chr7:116771655-116771848
chr7	116771990	116774880	ENST00000397752	intron	14	+	2890	ENSG00000105976	MET	7029	protein_coding	6822	1	NM_000245.4	NM_000245	7	q31.2	21	0	92.93	93.37	0.958552	0.999161	0.995288	-0.0367354	0.00387352	chr7:116771990-116774880
chr7	116775112	116777388	ENST00000397752	intron	15	+	2276	ENSG00000105976	MET	7029	protein_coding	6822	1	NM_000245.4	NM_000245	7	q31.2	21	0	102.66	103.1	0.968222	0.998969	0.995732	-0.0275107	0.00323669	chr7:116775112-116777388
chr7	116777470	116778775	ENST00000397752	intron	16	+	1305	ENSG00000105976	MET	7029	protein_coding	6822	1	NM_000245.4	NM_000245	7	q31.2	21	0	99.16	99.56	0.970685	0.998437	0.995982	-0.0252969	0.0024543	chr7:116777470-116778775
chr7	116778958	116781987	ENST00000397752	intron	17	+	3029	ENSG00000105976	MET	7029	protein_coding	6822	1	NM_000245.4	NM_000245	7	q31.2	21	0	80.59	81.1	0.953815	0.999031	0.993711	-0.0398961	0.00531976	chr7:116778958-116781987
chr7	116782098	116783303	ENST00000397752	intron	18	+	1205	ENSG00000105976	MET	7029	protein_coding	6822	1	NM_000245.4	NM_000245	7	q31.2	21	0	103.33	104.11	0.963811	0.998537	0.992508	-0.0286973	0.00602874	chr7:116782098-116783303
chr7	116783470	116795654	ENST00000397752	intron	19	+	12184	ENSG00000105976	MET	7029	protein_coding	6822	1	NM_000245.4	NM_000245	7	q31.2	21	0	92.21	93.64	0.937998	0.998603	0.984729	-0.0467304	0.0138745	chr7:116783470-116795654
chr7	116795792	116795886	ENST00000397752	intron	20	+	94	ENSG00000105976	MET	7029	protein_coding	6822	1	NM_000245.4	NM_000245	7	q31.2	21	1	126.71	128.52	0.946339	0.997802	0.985917	-0.0395777	0.0118856	chr7:116795792-116795886
chr7	116862651	116888126	ENST00000361183	intron	1	+	25475	ENSG00000198898	CAPZA2	1490	protein_coding	5068	1	NM_006136.3	NM_006136	7	q31.2	10	0	759.74	835.81	0.836253	0.960417	0.908986	-0.0727336	0.0514303	chr7:116862651-116888126
chr7	116888191	116892993	ENST00000361183	intron	2	+	4802	ENSG00000198898	CAPZA2	1490	protein_coding	5068	1	NM_006136.3	NM_006136	7	q31.2	10	0	919.22	924.78	0.975715	0.999911	0.993988	-0.0182724	0.00592279	chr7:116888191-116892993
chr7	116893046	116898771	ENST00000361183	intron	3	+	5725	ENSG00000198898	CAPZA2	1490	protein_coding	5068	1	NM_006136.3	NM_006136	7	q31.2	10	0	882.16	882.93	0.995086	0.999928	0.999128	-0.00404158	0.000800474	chr7:116893046-116898771
chr7	116898836	116904176	ENST00000361183	intron	4	+	5340	ENSG00000198898	CAPZA2	1490	protein_coding	5068	1	NM_006136.3	NM_006136	7	q31.2	10	0	829.48	845.64	0.931025	0.999558	0.98089	-0.0498649	0.018668	chr7:116898836-116904176
chr7	116904384	116906262	ENST00000361183	intron	5	+	1878	ENSG00000198898	CAPZA2	1490	protein_coding	5068	1	NM_006136.3	NM_006136	7	q31.2	10	0	712.63	719.14	0.969059	0.999505	0.990948	-0.0218888	0.00855717	chr7:116904384-116906262
chr7	116906343	116910232	ENST00000361183	intron	6	+	3889	ENSG00000198898	CAPZA2	1490	protein_coding	5068	1	NM_006136.3	NM_006136	7	q31.2	10	0	596.74	622.3	0.928542	0.981004	0.958927	-0.0303846	0.0220771	chr7:116906343-116910232
chr7	116910312	116912068	ENST00000361183	intron	7	+	1756	ENSG00000198898	CAPZA2	1490	protein_coding	5068	1	NM_006136.3	NM_006136	7	q31.2	10	0	621.51	636.29	0.917143	0.999208	0.976772	-0.0596287	0.0224363	chr7:116910312-116912068
chr7	116912141	116916059	ENST00000361183	intron	8	+	3918	ENSG00000198898	CAPZA2	1490	protein_coding	5068	1	NM_006136.3	NM_006136	7	q31.2	10	0	806.18	823.99	0.93317	0.998215	0.978386	-0.0452157	0.0198298	chr7:116912141-116916059
chr7	116916123	116917726	ENST00000361183	intron	9	+	1603	ENSG00000198898	CAPZA2	1490	protein_coding	5068	1	NM_006136.3	NM_006136	7	q31.2	10	1	898.71	901.51	0.984444	0.999976	0.996894	-0.0124502	0.00308228	chr7:116916123-116917726
chr7	116953692	117099761	ENST00000323984	intron	1	+	146069	ENSG00000004866	ST7	11351	protein_coding	2093	1	NM_001369598.1	NM_001369598	7	q31.2	16	0	61.84	102.64	0.439554	0.768456	0.602494	-0.16294	0.165962	chr7:116953692-117099761
chr7	117099845	117119560	ENST00000323984	intron	2	+	19715	ENSG00000004866	ST7	11351	protein_coding	2093	1	NM_001369598.1	NM_001369598	7	q31.2	16	0	54.47	59.12	0.775841	0.991017	0.921346	-0.145506	0.0696707	chr7:117099845-117119560
chr7	117119721	117129792	ENST00000323984	intron	3	+	10071	ENSG00000004866	ST7	11351	protein_coding	2093	1	NM_001369598.1	NM_001369598	7	q31.2	16	0	79.85	80.81	0.949919	0.998308	0.98812	-0.0382011	0.0101877	chr7:117119721-117129792
chr7	117129848	117130490	ENST00000323984	intron	4	+	642	ENSG00000004866	ST7	11351	protein_coding	2093	1	NM_001369598.1	NM_001369598	7	q31.2	16	0	82	82.66	0.960036	0.998539	0.992015	-0.0319796	0.00652383	chr7:117129848-117130490
chr7	117130607	117131884	ENST00000323984	intron	5	+	1277	ENSG00000004866	ST7	11351	protein_coding	2093	1	NM_001369598.1	NM_001369598	7	q31.2	16	0	90.25	90.96	0.963127	0.998383	0.992194	-0.0290673	0.00618838	chr7:117130607-117131884
chr7	117131961	117134123	ENST00000323984	intron	6	+	2162	ENSG00000004866	ST7	11351	protein_coding	2093	1	NM_001369598.1	NM_001369598	7	q31.2	16	0	61.99	70.89	0.709986	0.970178	0.874453	-0.164467	0.0957242	chr7:117131961-117134123
chr7	117134193	117136080	ENST00000323984	intron	7	+	1887	ENSG00000004866	ST7	11351	protein_coding	2093	1	NM_001369598.1	NM_001369598	7	q31.2	16	0	69.32	77.85	0.729493	0.976887	0.89043	-0.160937	0.0864566	chr7:117134193-117136080
chr7	117136236	117138434	ENST00000323984	intron	8	+	2198	ENSG00000004866	ST7	11351	protein_coding	2093	1	NM_001369598.1	NM_001369598	7	q31.2	16	0	110.79	112.99	0.916379	0.999124	0.980529	-0.0641498	0.0185951	chr7:117136236-117138434
chr7	117138533	117170861	ENST00000323984	intron	9	+	32328	ENSG00000004866	ST7	11351	protein_coding	2093	1	NM_001369598.1	NM_001369598	7	q31.2	16	0	87.47	87.67	0.978842	0.998515	0.997719	-0.0188772	0.00079673	chr7:117138533-117170861
chr7	117170977	117189320	ENST00000323984	intron	10	+	18343	ENSG00000004866	ST7	11351	protein_coding	2093	1	NM_001369598.1	NM_001369598	7	q31.2	16	0	63.92	64.42	0.953608	0.998599	0.992238	-0.0386306	0.00636026	chr7:117170977-117189320
chr7	117189394	117190833	ENST00000323984	intron	11	+	1439	ENSG00000004866	ST7	11351	protein_coding	2093	1	NM_001369598.1	NM_001369598	7	q31.2	16	0	77.15	86.19	0.747036	0.979907	0.895115	-0.148079	0.0847912	chr7:117189394-117190833
chr7	117190937	117209786	ENST00000323984	intron	12	+	18849	ENSG00000004866	ST7	11351	protein_coding	2093	1	NM_001369598.1	NM_001369598	7	q31.2	16	0	86.71	88.12	0.928404	0.999138	0.983999	-0.055595	0.0151391	chr7:117190937-117209786
chr7	117209938	117219083	ENST00000323984	intron	13	+	9145	ENSG00000004866	ST7	11351	protein_coding	2093	1	NM_001369598.1	NM_001369598	7	q31.2	16	0	58.56	63.67	0.759494	0.99395	0.919742	-0.160248	0.0742071	chr7:117209938-117219083
chr7	117219177	117221922	ENST00000323984	intron	14	+	2745	ENSG00000004866	ST7	11351	protein_coding	2093	1	NM_001369598.1	NM_001369598	7	q31.2	16	0	86.19	91.75	0.819532	0.99456	0.939401	-0.119868	0.0551591	chr7:117219177-117221922
chr7	117222063	117229761	ENST00000323984	intron	15	+	7698	ENSG00000004866	ST7	11351	protein_coding	2093	1	NM_001369598.1	NM_001369598	7	q31.2	16	1	42.78	80.97	0.381988	0.669804	0.528344	-0.146356	0.14146	chr7:117222063-117229761
chr7	117278385	117297611	ENST00000265441	intron	4	-	19226	ENSG00000105989	WNT2	12780	protein_coding	3856	1	NM_003391.3	NM_003391	7	q31.2	5	1	33.97	34.77	0.857715	0.997227	0.976992	-0.119277	0.0202349	chr7:117278385-117297611
chr7	117297877	117315070	ENST00000265441	intron	3	-	17193	ENSG00000105989	WNT2	12780	protein_coding	3856	1	NM_003391.3	NM_003391	7	q31.2	5	0	41.49	44.59	0.61222	0.996603	0.930478	-0.318258	0.0661256	chr7:117297877-117315070
chr7	117315349	117320566	ENST00000265441	intron	2	-	5217	ENSG00000105989	WNT2	12780	protein_coding	3856	1	NM_003391.3	NM_003391	7	q31.2	5	0	30.64	32.48	0.788324	0.994872	0.94335	-0.155026	0.0515221	chr7:117315349-117320566
chr7	117320794	117322906	ENST00000265441	intron	1	-	2112	ENSG00000105989	WNT2	12780	protein_coding	3856	1	NM_003391.3	NM_003391	7	q31.2	5	0	26.9	29.18	0.758576	0.994207	0.921864	-0.163289	0.0723427	chr7:117320794-117322906
chr7	120788898	120806548	ENST00000222747	intron	7	-	17650	ENSG00000106025	TSPAN12	21641	protein_coding	2585	1	NM_012338.4	NM_012338	7	q31.31	8	1	NA	NA	NA	NA	NA	NA	NA	chr7:120788898-120806548
chr7	120806693	120810462	ENST00000222747	intron	6	-	3769	ENSG00000106025	TSPAN12	21641	protein_coding	2585	1	NM_012338.4	NM_012338	7	q31.31	8	0	NA	NA	NA	NA	NA	NA	NA	chr7:120806693-120810462
chr7	120810571	120815728	ENST00000222747	intron	5	-	5157	ENSG00000106025	TSPAN12	21641	protein_coding	2585	1	NM_012338.4	NM_012338	7	q31.31	8	0	NA	NA	NA	NA	NA	NA	NA	chr7:120810571-120815728
chr7	120815804	120838776	ENST00000222747	intron	4	-	22972	ENSG00000106025	TSPAN12	21641	protein_coding	2585	1	NM_012338.4	NM_012338	7	q31.31	8	0	NA	NA	NA	NA	NA	NA	NA	chr7:120815804-120838776
chr7	120838913	120840026	ENST00000222747	intron	3	-	1113	ENSG00000106025	TSPAN12	21641	protein_coding	2585	1	NM_012338.4	NM_012338	7	q31.31	8	0	NA	NA	NA	NA	NA	NA	NA	chr7:120838913-120840026
chr7	120840110	120856697	ENST00000222747	intron	2	-	16587	ENSG00000106025	TSPAN12	21641	protein_coding	2585	1	NM_012338.4	NM_012338	7	q31.31	8	0	NA	NA	NA	NA	NA	NA	NA	chr7:120840110-120856697
chr7	120856834	120857819	ENST00000222747	intron	1	-	985	ENSG00000106025	TSPAN12	21641	protein_coding	2585	1	NM_012338.4	NM_012338	7	q31.31	8	0	6.73	6.86	0.773772	0.981953	0.98105	-0.207277	0.000903565	chr7:120856834-120857819
chr7	120988913	120989390	ENST00000310396	intron	1	+	477	ENSG00000106034	CPED1	26159	protein_coding	5304	1	NM_024913.5	NM_024913	7	q31.31	23	0	31.75	166.08	0.103214	0.333457	0.191173	-0.0879585	0.142284	chr7:120988913-120989390
chr7	120989871	121015664	ENST00000310396	intron	2	+	25793	ENSG00000106034	CPED1	26159	protein_coding	5304	1	NM_024913.5	NM_024913	7	q31.31	23	0	121.34	129.6	0.822326	0.996991	0.936265	-0.11394	0.0607251	chr7:120989871-121015664
chr7	121015849	121046886	ENST00000310396	intron	3	+	31037	ENSG00000106034	CPED1	26159	protein_coding	5304	1	NM_024913.5	NM_024913	7	q31.31	23	0	79.7	88.88	0.727055	0.991818	0.896715	-0.169659	0.095103	chr7:121015849-121046886
chr7	121046994	121064237	ENST00000310396	intron	4	+	17243	ENSG00000106034	CPED1	26159	protein_coding	5304	1	NM_024913.5	NM_024913	7	q31.31	23	0	88.04	98.3	0.723987	0.989454	0.895626	-0.171639	0.0938287	chr7:121046994-121064237
chr7	121064314	121097698	ENST00000310396	intron	5	+	33384	ENSG00000106034	CPED1	26159	protein_coding	5304	1	NM_024913.5	NM_024913	7	q31.31	23	0	110.3	117.62	0.831285	0.989484	0.937766	-0.106481	0.0517184	chr7:121064314-121097698
chr7	121097832	121099925	ENST00000310396	intron	6	+	2093	ENSG00000106034	CPED1	26159	protein_coding	5304	1	NM_024913.5	NM_024913	7	q31.31	23	0	111.51	111.6	0.978037	0.999107	0.999194	-0.0211566	-8.62031e-05	chr7:121097832-121099925
chr7	121100095	121124330	ENST00000310396	intron	7	+	24235	ENSG00000106034	CPED1	26159	protein_coding	5304	1	NM_024913.5	NM_024913	7	q31.31	23	0	96.04	96.29	0.970383	0.999011	0.997404	-0.027021	0.00160709	chr7:121100095-121124330
chr7	121124474	121125819	ENST00000310396	intron	8	+	1345	ENSG00000106034	CPED1	26159	protein_coding	5304	1	NM_024913.5	NM_024913	7	q31.31	23	0	62.11	62.41	0.943195	0.998905	0.995193	-0.051998	0.00371148	chr7:121124474-121125819
chr7	121125893	121127089	ENST00000310396	intron	9	+	1196	ENSG00000106034	CPED1	26159	protein_coding	5304	1	NM_024913.5	NM_024913	7	q31.31	23	0	65.44	65.58	0.948672	0.999159	0.997865	-0.0491928	0.00129373	chr7:121125893-121127089
chr7	121127258	121128381	ENST00000310396	intron	10	+	1123	ENSG00000106034	CPED1	26159	protein_coding	5304	1	NM_024913.5	NM_024913	7	q31.31	23	0	37.75	38.04	0.898977	0.998385	0.992376	-0.0933996	0.00600857	chr7:121127258-121128381
chr7	121128487	121130124	ENST00000310396	intron	11	+	1637	ENSG00000106034	CPED1	26159	protein_coding	5304	1	NM_024913.5	NM_024913	7	q31.31	23	0	101.05	101.36	0.974471	0.998743	0.996942	-0.0224704	0.00180186	chr7:121128487-121130124
chr7	121130295	121133822	ENST00000310396	intron	12	+	3527	ENSG00000106034	CPED1	26159	protein_coding	5304	1	NM_024913.5	NM_024913	7	q31.31	23	0	94.4	94.4	0.974911	0.999044	1	-0.0250889	-0.000955646	chr7:121130295-121133822
chr7	121133894	121136039	ENST00000310396	intron	13	+	2145	ENSG00000106034	CPED1	26159	protein_coding	5304	1	NM_024913.5	NM_024913	7	q31.31	23	0	81.88	81.93	0.971811	0.998739	0.99939	-0.0275783	-0.000650282	chr7:121133894-121136039
chr7	121136091	121140826	ENST00000310396	intron	14	+	4735	ENSG00000106034	CPED1	26159	protein_coding	5304	1	NM_024913.5	NM_024913	7	q31.31	23	0	82.77	83.48	0.9537	0.998278	0.991495	-0.0377949	0.00678334	chr7:121136091-121140826
chr7	121141014	121141972	ENST00000310396	intron	15	+	958	ENSG00000106034	CPED1	26159	protein_coding	5304	1	NM_024913.5	NM_024913	7	q31.31	23	0	89.7	90.08	0.963765	0.998665	0.995782	-0.0320163	0.00288364	chr7:121141014-121141972
chr7	121142142	121236713	ENST00000310396	intron	16	+	94571	ENSG00000106034	CPED1	26159	protein_coding	5304	1	NM_024913.5	NM_024913	7	q31.31	23	0	95.38	97.95	0.904291	0.998031	0.973762	-0.0694715	0.0242684	chr7:121142142-121236713
chr7	121236832	121244201	ENST00000310396	intron	17	+	7369	ENSG00000106034	CPED1	26159	protein_coding	5304	1	NM_024913.5	NM_024913	7	q31.31	23	0	104.26	104.68	0.970264	0.998919	0.995988	-0.0257234	0.00293075	chr7:121236832-121244201
chr7	121244339	121266226	ENST00000310396	intron	18	+	21887	ENSG00000106034	CPED1	26159	protein_coding	5304	1	NM_024913.5	NM_024913	7	q31.31	23	0	104.58	118.81	0.692975	0.977481	0.880229	-0.187254	0.0972518	chr7:121244339-121266226
chr7	121266448	121266706	ENST00000310396	intron	19	+	258	ENSG00000106034	CPED1	26159	protein_coding	5304	1	NM_024913.5	NM_024913	7	q31.31	23	0	122.86	126.59	0.908318	0.998171	0.970535	-0.0622163	0.0276362	chr7:121266448-121266706
chr7	121266809	121267214	ENST00000310396	intron	20	+	405	ENSG00000106034	CPED1	26159	protein_coding	5304	1	NM_024913.5	NM_024913	7	q31.31	23	0	78.21	80.56	0.896817	0.998096	0.970829	-0.0740125	0.0272665	chr7:121266809-121267214
chr7	121267303	121271283	ENST00000310396	intron	21	+	3980	ENSG00000106034	CPED1	26159	protein_coding	5304	1	NM_024913.5	NM_024913	7	q31.31	23	0	117.19	120.53	0.906869	0.998852	0.972289	-0.0654197	0.0265624	chr7:121267303-121271283
chr7	121271431	121295439	ENST00000310396	intron	22	+	24008	ENSG00000106034	CPED1	26159	protein_coding	5304	1	NM_024913.5	NM_024913	7	q31.31	23	1	85.9	90.25	0.84363	0.997705	0.951801	-0.10817	0.045904	chr7:121271431-121295439
chr7	121350551	121351142	ENST00000359943	intron	9	-	591	ENSG00000196937	FAM3C	18664	protein_coding	2455	1	NM_014888.3	NM_001040020	7	q31.31	10	1	1004.12	1009.33	0.982194	0.999589	0.994838	-0.0126443	0.004751	chr7:121350551-121351142
chr7	121351270	121360042	ENST00000359943	intron	8	-	8772	ENSG00000196937	FAM3C	18664	protein_coding	2455	1	NM_014888.3	NM_001040020	7	q31.31	10	0	1005.26	1019.45	0.96708	0.996034	0.986081	-0.0190008	0.00995315	chr7:121351270-121360042
chr7	121360128	121362896	ENST00000359943	intron	7	-	2768	ENSG00000196937	FAM3C	18664	protein_coding	2455	1	NM_014888.3	NM_001040020	7	q31.31	10	0	1007.04	1015.29	0.971442	0.99972	0.991874	-0.0204327	0.00784591	chr7:121360128-121362896
chr7	121362948	121364129	ENST00000359943	intron	6	-	1181	ENSG00000196937	FAM3C	18664	protein_coding	2455	1	NM_014888.3	NM_001040020	7	q31.31	10	0	957.07	962.92	0.976447	0.999973	0.993925	-0.017478	0.00604805	chr7:121362948-121364129
chr7	121364189	121371299	ENST00000359943	intron	5	-	7110	ENSG00000196937	FAM3C	18664	protein_coding	2455	1	NM_014888.3	NM_001040020	7	q31.31	10	0	916.29	921.9	0.97698	0.99975	0.993915	-0.0169345	0.00583477	chr7:121364189-121371299
chr7	121371424	121372109	ENST00000359943	intron	4	-	685	ENSG00000196937	FAM3C	18664	protein_coding	2455	1	NM_014888.3	NM_001040020	7	q31.31	10	0	394.03	394.07	0.9971	0.999433	0.999898	-0.00279826	-0.000465106	chr7:121371424-121372109
chr7	121372140	121378909	ENST00000359943	intron	3	-	6769	ENSG00000196937	FAM3C	18664	protein_coding	2455	1	NM_014888.3	NM_001040020	7	q31.31	10	0	264.16	267.37	0.948665	0.999888	0.987994	-0.0393293	0.0118941	chr7:121372140-121378909
chr7	121379015	121382956	ENST00000359943	intron	2	-	3941	ENSG00000196937	FAM3C	18664	protein_coding	2455	1	NM_014888.3	NM_001040020	7	q31.31	10	0	322.51	326.79	0.940309	0.999898	0.986903	-0.0465936	0.0129952	chr7:121379015-121382956
chr7	121383011	121396161	ENST00000359943	intron	1	-	13150	ENSG00000196937	FAM3C	18664	protein_coding	2455	1	NM_014888.3	NM_001040020	7	q31.31	10	0	463.3	505.4	0.862858	0.959833	0.9167	-0.0538417	0.0431329	chr7:121383011-121396161
chr7	124824075	124825251	ENST00000357628	intron	18	-	1176	ENSG00000128513	POT1	17284	protein_coding	3924	1	NM_015450.3	NM_015450	7	q31.33	19	1	51.56	51.7	0.971619	0.99671	0.997292	-0.025673	-0.00058212	chr7:124824075-124825251
chr7	124825358	124827213	ENST00000357628	intron	17	-	1855	ENSG00000128513	POT1	17284	protein_coding	3924	1	NM_015450.3	NM_015450	7	q31.33	19	0	46.55	47.66	0.883793	0.998322	0.97671	-0.0929175	0.0216117	chr7:124825358-124827213
chr7	124827306	124829253	ENST00000357628	intron	16	-	1947	ENSG00000128513	POT1	17284	protein_coding	3924	1	NM_015450.3	NM_015450	7	q31.33	19	0	43.78	51.47	0.635175	0.96954	0.850593	-0.215418	0.118947	chr7:124827306-124829253
chr7	124829343	124835278	ENST00000357628	intron	15	-	5935	ENSG00000128513	POT1	17284	protein_coding	3924	1	NM_015450.3	NM_015450	7	q31.33	19	0	54.01	60.44	0.743297	0.974633	0.893614	-0.150316	0.08102	chr7:124829343-124835278
chr7	124835415	124840972	ENST00000357628	intron	14	-	5557	ENSG00000128513	POT1	17284	protein_coding	3924	1	NM_015450.3	NM_015450	7	q31.33	19	0	45.34	47.49	0.814612	0.998567	0.954727	-0.140115	0.0438392	chr7:124835415-124840972
chr7	124841179	124842806	ENST00000357628	intron	13	-	1627	ENSG00000128513	POT1	17284	protein_coding	3924	1	NM_015450.3	NM_015450	7	q31.33	19	0	51.73	52.07	0.95747	0.997405	0.99347	-0.0360004	0.00393471	chr7:124841179-124842806
chr7	124842964	124846941	ENST00000357628	intron	12	-	3977	ENSG00000128513	POT1	17284	protein_coding	3924	1	NM_015450.3	NM_015450	7	q31.33	19	0	60.73	61.82	0.920941	0.998369	0.982368	-0.0614271	0.016001	chr7:124842964-124846941
chr7	124846999	124851871	ENST00000357628	intron	11	-	4872	ENSG00000128513	POT1	17284	protein_coding	3924	1	NM_015450.3	NM_015450	7	q31.33	19	0	55.67	56.89	0.897595	0.998951	0.978555	-0.08096	0.0203959	chr7:124846999-124851871
chr7	124851952	124852971	ENST00000357628	intron	10	-	1019	ENSG00000128513	POT1	17284	protein_coding	3924	1	NM_015450.3	NM_015450	7	q31.33	19	0	46.86	47.03	0.969402	0.995976	0.996385	-0.0269834	-0.000409113	chr7:124851952-124852971
chr7	124853139	124858956	ENST00000357628	intron	9	-	5817	ENSG00000128513	POT1	17284	protein_coding	3924	1	NM_015450.3	NM_015450	7	q31.33	19	0	44.34	45.37	0.905748	0.997609	0.977298	-0.0715502	0.0203113	chr7:124853139-124858956
chr7	124859113	124863349	ENST00000357628	intron	8	-	4236	ENSG00000128513	POT1	17284	protein_coding	3924	1	NM_015450.3	NM_015450	7	q31.33	19	0	60.67	61.07	0.954239	0.998751	0.99345	-0.0392112	0.00530039	chr7:124859113-124863349
chr7	124863641	124870910	ENST00000357628	intron	7	-	7269	ENSG00000128513	POT1	17284	protein_coding	3924	1	NM_015450.3	NM_015450	7	q31.33	19	0	37.89	48.51	0.588505	0.917215	0.781076	-0.192571	0.136138	chr7:124863641-124870910
chr7	124871042	124892265	ENST00000357628	intron	6	-	21223	ENSG00000128513	POT1	17284	protein_coding	3924	1	NM_015450.3	NM_015450	7	q31.33	19	0	40.71	52	0.620483	0.900717	0.782885	-0.162402	0.117833	chr7:124871042-124892265
chr7	124892381	124897164	ENST00000357628	intron	5	-	4783	ENSG00000128513	POT1	17284	protein_coding	3924	1	NM_015450.3	NM_015450	7	q31.33	19	0	32.27	34.59	0.745184	0.996226	0.932929	-0.187745	0.0632971	chr7:124892381-124897164
chr7	124897213	124898260	ENST00000357628	intron	4	-	1047	ENSG00000128513	POT1	17284	protein_coding	3924	1	NM_015450.3	NM_015450	7	q31.33	19	0	23	23.26	0.906632	0.994167	0.988822	-0.0821897	0.00534534	chr7:124897213-124898260
chr7	124898375	124915573	ENST00000357628	intron	3	-	17198	ENSG00000128513	POT1	17284	protein_coding	3924	1	NM_015450.3	NM_015450	7	q31.33	19	0	38.44	40.82	0.751357	0.99941	0.941695	-0.190338	0.0577143	chr7:124898375-124915573
chr7	124915647	124928814	ENST00000357628	intron	2	-	13167	ENSG00000128513	POT1	17284	protein_coding	3924	1	NM_015450.3	NM_015450	7	q31.33	19	0	45.51	48.47	0.766598	0.999001	0.938931	-0.172334	0.0600698	chr7:124915647-124928814
chr7	124929000	124929793	ENST00000357628	intron	1	-	793	ENSG00000128513	POT1	17284	protein_coding	3924	1	NM_015450.3	NM_015450	7	q31.33	19	0	14.84	24.1	0.319191	0.879584	0.615768	-0.296576	0.263816	chr7:124929000-124929793
chr7	128310932	128313174	ENST00000223073	intron	18	-	2242	ENSG00000106344	RBM28	21863	protein_coding	15507	1	NM_018077.3	NM_018077	7	q32.1	19	1	99.89	102.85	0.884177	0.999337	0.97122	-0.0870436	0.0281168	chr7:128310932-128313174
chr7	128313275	128314763	ENST00000223073	intron	17	-	1488	ENSG00000106344	RBM28	21863	protein_coding	15507	1	NM_018077.3	NM_018077	7	q32.1	19	0	105.26	106.82	0.934518	0.999109	0.985396	-0.0508778	0.0137132	chr7:128313275-128314763
chr7	128315021	128317658	ENST00000223073	intron	16	-	2637	ENSG00000106344	RBM28	21863	protein_coding	15507	1	NM_018077.3	NM_018077	7	q32.1	19	0	71.97	73.53	0.908172	0.999085	0.978784	-0.0706125	0.0203006	chr7:128315021-128317658
chr7	128317734	128317956	ENST00000223073	intron	15	-	222	ENSG00000106344	RBM28	21863	protein_coding	15507	1	NM_018077.3	NM_018077	7	q32.1	19	0	59.48	59.58	0.979666	0.996376	0.998322	-0.0186555	-0.00194528	chr7:128317734-128317956
chr7	128318107	128321265	ENST00000223073	intron	14	-	3158	ENSG00000106344	RBM28	21863	protein_coding	15507	1	NM_018077.3	NM_018077	7	q32.1	19	0	67.3	69.75	0.869431	0.999134	0.964875	-0.0954438	0.0342591	chr7:128318107-128321265
chr7	128321425	128323526	ENST00000223073	intron	13	-	2101	ENSG00000106344	RBM28	21863	protein_coding	15507	1	NM_018077.3	NM_018077	7	q32.1	19	0	67.12	67.55	0.96191	0.99863	0.993634	-0.0317245	0.00499544	chr7:128321425-128323526
chr7	128323592	128324558	ENST00000223073	intron	12	-	966	ENSG00000106344	RBM28	21863	protein_coding	15507	1	NM_018077.3	NM_018077	7	q32.1	19	0	83.97	86.25	0.898429	0.99838	0.973565	-0.0751366	0.0248151	chr7:128323592-128324558
chr7	128324695	128325817	ENST00000223073	intron	11	-	1122	ENSG00000106344	RBM28	21863	protein_coding	15507	1	NM_018077.3	NM_018077	7	q32.1	19	0	63.51	70.84	0.680905	0.994761	0.896527	-0.215623	0.0982334	chr7:128324695-128325817
chr7	128325892	128330818	ENST00000223073	intron	10	-	4926	ENSG00000106344	RBM28	21863	protein_coding	15507	1	NM_018077.3	NM_018077	7	q32.1	19	0	57.4	59.55	0.842359	0.999455	0.963896	-0.121537	0.035559	chr7:128325892-128330818
chr7	128330929	128333289	ENST00000223073	intron	9	-	2360	ENSG00000106344	RBM28	21863	protein_coding	15507	1	NM_018077.3	NM_018077	7	q32.1	19	0	81.16	81.66	0.963531	0.998764	0.993877	-0.0303462	0.00488689	chr7:128330929-128333289
chr7	128333363	128335542	ENST00000223073	intron	8	-	2179	ENSG00000106344	RBM28	21863	protein_coding	15507	1	NM_018077.3	NM_018077	7	q32.1	19	0	90.3	91.38	0.948871	0.998136	0.988181	-0.0393104	0.00995489	chr7:128333363-128335542
chr7	128335680	128335846	ENST00000223073	intron	7	-	166	ENSG00000106344	RBM28	21863	protein_coding	15507	1	NM_018077.3	NM_018077	7	q32.1	19	0	99.23	118.25	0.649104	0.956952	0.839154	-0.19005	0.117797	chr7:128335680-128335846
chr7	128336043	128337130	ENST00000223073	intron	6	-	1087	ENSG00000106344	RBM28	21863	protein_coding	15507	1	NM_018077.3	NM_018077	7	q32.1	19	0	90.37	92.32	0.914628	0.99903	0.978878	-0.06425	0.0201517	chr7:128336043-128337130
chr7	128337203	128338249	ENST00000223073	intron	5	-	1046	ENSG00000106344	RBM28	21863	protein_coding	15507	1	NM_018077.3	NM_018077	7	q32.1	19	0	82.16	84.47	0.898274	0.998228	0.972653	-0.0743795	0.0255747	chr7:128337203-128338249
chr7	128338343	128338725	ENST00000223073	intron	4	-	382	ENSG00000106344	RBM28	21863	protein_coding	15507	1	NM_018077.3	NM_018077	7	q32.1	19	0	78.9	79.14	0.973918	0.998608	0.996967	-0.0230499	0.00164049	chr7:128338343-128338725
chr7	128338802	128339226	ENST00000223073	intron	3	-	424	ENSG00000106344	RBM28	21863	protein_coding	15507	1	NM_018077.3	NM_018077	7	q32.1	19	0	56.49	56.77	0.967849	0.996931	0.995068	-0.0272192	0.00186282	chr7:128338802-128339226
chr7	128339322	128339632	ENST00000223073	intron	2	-	310	ENSG00000106344	RBM28	21863	protein_coding	15507	1	NM_018077.3	NM_018077	7	q32.1	19	0	62.77	62.82	0.981211	0.996425	0.999204	-0.0179926	-0.00277861	chr7:128339322-128339632
chr7	128339792	128343675	ENST00000223073	intron	1	-	3883	ENSG00000106344	RBM28	21863	protein_coding	15507	1	NM_018077.3	NM_018077	7	q32.1	19	0	56.07	64.68	0.662455	0.9861	0.866883	-0.204428	0.119217	chr7:128339792-128343675
chr7	128830990	128835325	ENST00000325888	intron	1	+	4335	ENSG00000128591	FLNC	3756	protein_coding	9159	1	NM_001458.5	NM_001458	7	q32.1	48	0	332.86	335.71	0.963625	0.999742	0.991511	-0.0278854	0.00823104	chr7:128830990-128835325
chr7	128835575	128837159	ENST00000325888	intron	2	+	1584	ENSG00000128591	FLNC	3756	protein_coding	9159	1	NM_001458.5	NM_001458	7	q32.1	48	0	384.82	390.05	0.960274	0.99948	0.986591	-0.0263176	0.0128888	chr7:128835575-128837159
chr7	128837258	128837397	ENST00000325888	intron	3	+	139	ENSG00000128591	FLNC	3756	protein_coding	9159	1	NM_001458.5	NM_001458	7	q32.1	48	0	562.29	567.22	0.969915	0.999855	0.991308	-0.021394	0.00854609	chr7:128837258-128837397
chr7	128837549	128837636	ENST00000325888	intron	4	+	87	ENSG00000128591	FLNC	3756	protein_coding	9159	1	NM_001458.5	NM_001458	7	q32.1	48	0	530.9	538.29	0.959139	0.998009	0.986271	-0.0271321	0.0117381	chr7:128837549-128837636
chr7	128837756	128837986	ENST00000325888	intron	5	+	230	ENSG00000128591	FLNC	3756	protein_coding	9159	1	NM_001458.5	NM_001458	7	q32.1	48	0	354.44	356.23	0.975757	0.999934	0.994975	-0.0192183	0.00495847	chr7:128837756-128837986
chr7	128838065	128838266	ENST00000325888	intron	6	+	201	ENSG00000128591	FLNC	3756	protein_coding	9159	1	NM_001458.5	NM_001458	7	q32.1	48	0	434.29	437.74	0.96632	0.999979	0.992119	-0.0257988	0.00786089	chr7:128838065-128838266
chr7	128838430	128838602	ENST00000325888	intron	7	+	172	ENSG00000128591	FLNC	3756	protein_coding	9159	1	NM_001458.5	NM_001458	7	q32.1	48	0	576.93	579.26	0.985902	0.999204	0.995978	-0.0100757	0.00322589	chr7:128838430-128838602
chr7	128838804	128840022	ENST00000325888	intron	8	+	1218	ENSG00000128591	FLNC	3756	protein_coding	9159	1	NM_001458.5	NM_001458	7	q32.1	48	0	459.29	460.52	0.987511	0.99987	0.997329	-0.00981836	0.00254096	chr7:128838804-128840022
chr7	128840161	128840547	ENST00000325888	intron	9	+	386	ENSG00000128591	FLNC	3756	protein_coding	9159	1	NM_001458.5	NM_001458	7	q32.1	48	0	476.7	477.26	0.994345	0.999716	0.998827	-0.00448198	0.000889716	chr7:128840161-128840547
chr7	128840675	128840833	ENST00000325888	intron	10	+	158	ENSG00000128591	FLNC	3756	protein_coding	9159	1	NM_001458.5	NM_001458	7	q32.1	48	0	557.85	564.64	0.960055	0.99924	0.987975	-0.0279192	0.0112656	chr7:128840675-128840833
chr7	128840971	128841169	ENST00000325888	intron	11	+	198	ENSG00000128591	FLNC	3756	protein_coding	9159	1	NM_001458.5	NM_001458	7	q32.1	48	0	639.25	651.64	0.929475	0.999331	0.980986	-0.0515111	0.0183442	chr7:128840971-128841169
chr7	128841364	128841453	ENST00000325888	intron	12	+	89	ENSG00000128591	FLNC	3756	protein_coding	9159	1	NM_001458.5	NM_001458	7	q32.1	48	0	371.58	372.78	0.984945	0.999769	0.996781	-0.0118356	0.00298756	chr7:128841364-128841453
chr7	128841568	128842230	ENST00000325888	intron	13	+	662	ENSG00000128591	FLNC	3756	protein_coding	9159	1	NM_001458.5	NM_001458	7	q32.1	48	0	489.45	492.48	0.974648	0.999962	0.993847	-0.0191997	0.0061141	chr7:128841568-128842230
chr7	128842375	128842574	ENST00000325888	intron	14	+	199	ENSG00000128591	FLNC	3756	protein_coding	9159	1	NM_001458.5	NM_001458	7	q32.1	48	0	622.75	633.19	0.921865	0.999982	0.983512	-0.0616466	0.0164696	chr7:128842375-128842574
chr7	128842699	128842793	ENST00000325888	intron	15	+	94	ENSG00000128591	FLNC	3756	protein_coding	9159	1	NM_001458.5	NM_001458	7	q32.1	48	0	761.05	770.42	0.938551	0.999993	0.987838	-0.0492863	0.0121548	chr7:128842699-128842793
chr7	128842955	128843228	ENST00000325888	intron	16	+	273	ENSG00000128591	FLNC	3756	protein_coding	9159	1	NM_001458.5	NM_001458	7	q32.1	48	0	583.9	600.37	0.928447	0.995508	0.972567	-0.0441196	0.0229414	chr7:128842955-128843228
chr7	128843320	128843407	ENST00000325888	intron	17	+	87	ENSG00000128591	FLNC	3756	protein_coding	9159	1	NM_001458.5	NM_001458	7	q32.1	48	0	529	539.85	0.943038	0.997433	0.979902	-0.0368639	0.0175314	chr7:128843320-128843407
chr7	128843578	128843795	ENST00000325888	intron	18	+	217	ENSG00000128591	FLNC	3756	protein_coding	9159	1	NM_001458.5	NM_001458	7	q32.1	48	0	644.67	654.82	0.957871	0.998064	0.9845	-0.0266286	0.0135648	chr7:128843578-128843795
chr7	128843914	128844003	ENST00000325888	intron	19	+	89	ENSG00000128591	FLNC	3756	protein_coding	9159	1	NM_001458.5	NM_001458	7	q32.1	48	0	622.37	628.42	0.961667	0.999481	0.990373	-0.028706	0.00910784	chr7:128843914-128844003
chr7	128844267	128844657	ENST00000325888	intron	20	+	390	ENSG00000128591	FLNC	3756	protein_coding	9159	1	NM_001458.5	NM_001458	7	q32.1	48	0	463.71	501.16	0.849741	0.971888	0.925273	-0.0755321	0.0466145	chr7:128844267-128844657
chr7	128845256	128845989	ENST00000325888	intron	21	+	733	ENSG00000128591	FLNC	3756	protein_coding	9159	1	NM_001458.5	NM_001458	7	q32.1	48	0	570.95	574.12	0.981265	0.999469	0.994479	-0.0132137	0.00499036	chr7:128845256-128845989
chr7	128846164	128846300	ENST00000325888	intron	22	+	136	ENSG00000128591	FLNC	3756	protein_coding	9159	1	NM_001458.5	NM_001458	7	q32.1	48	0	659.84	660.66	0.993082	0.99982	0.998759	-0.00567708	0.0010614	chr7:128846164-128846300
chr7	128846464	128846744	ENST00000325888	intron	23	+	280	ENSG00000128591	FLNC	3756	protein_coding	9159	1	NM_001458.5	NM_001458	7	q32.1	48	0	638.38	669.03	0.877269	0.993905	0.954187	-0.0769189	0.0397174	chr7:128846464-128846744
chr7	128846906	128847696	ENST00000325888	intron	24	+	790	ENSG00000128591	FLNC	3756	protein_coding	9159	1	NM_001458.5	NM_001458	7	q32.1	48	0	611.21	631.81	0.881133	0.999298	0.967395	-0.0862624	0.0319029	chr7:128846906-128847696
chr7	128847865	128847944	ENST00000325888	intron	25	+	79	ENSG00000128591	FLNC	3756	protein_coding	9159	1	NM_001458.5	NM_001458	7	q32.1	48	0	588.21	595.96	0.958491	0.999237	0.986996	-0.0285047	0.0122414	chr7:128847865-128847944
chr7	128848069	128848560	ENST00000325888	intron	26	+	491	ENSG00000128591	FLNC	3756	protein_coding	9159	1	NM_001458.5	NM_001458	7	q32.1	48	0	749.77	750.97	0.986639	0.999984	0.998402	-0.0117632	0.00158225	chr7:128848069-128848560
chr7	128848718	128848792	ENST00000325888	intron	27	+	74	ENSG00000128591	FLNC	3756	protein_coding	9159	1	NM_001458.5	NM_001458	7	q32.1	48	0	449.75	451.74	0.979129	0.999704	0.995595	-0.0164659	0.00410871	chr7:128848718-128848792
chr7	128848983	128849180	ENST00000325888	intron	28	+	197	ENSG00000128591	FLNC	3756	protein_coding	9159	1	NM_001458.5	NM_001458	7	q32.1	48	0	628.67	643.62	0.95203	0.991554	0.976772	-0.0247422	0.0147817	chr7:128848983-128849180
chr7	128849205	128849330	ENST00000325888	intron	29	+	125	ENSG00000128591	FLNC	3756	protein_coding	9159	1	NM_001458.5	NM_001458	7	q32.1	48	0	653.78	659.71	0.977598	0.998225	0.991011	-0.0134136	0.00721352	chr7:128849205-128849330
chr7	128849579	128849975	ENST00000325888	intron	30	+	396	ENSG00000128591	FLNC	3756	protein_coding	9159	1	NM_001458.5	NM_001458	7	q32.1	48	0	867.32	954.47	0.849285	0.958443	0.908693	-0.0594082	0.0497505	chr7:128849579-128849975
chr7	128850075	128850383	ENST00000325888	intron	31	+	308	ENSG00000128591	FLNC	3756	protein_coding	9159	1	NM_001458.5	NM_001458	7	q32.1	48	0	716.21	745.3	0.9107	0.988587	0.960969	-0.0502692	0.0276182	chr7:128850075-128850383
chr7	128850484	128850802	ENST00000325888	intron	32	+	318	ENSG00000128591	FLNC	3756	protein_coding	9159	1	NM_001458.5	NM_001458	7	q32.1	48	0	883.77	886.79	0.987974	0.999913	0.996594	-0.00862008	0.00331819	chr7:128850484-128850802
chr7	128850944	128851231	ENST00000325888	intron	33	+	287	ENSG00000128591	FLNC	3756	protein_coding	9159	1	NM_001458.5	NM_001458	7	q32.1	48	0	900.36	905.03	0.98563	0.998939	0.99484	-0.00921023	0.00409867	chr7:128850944-128851231
chr7	128851361	128851454	ENST00000325888	intron	34	+	93	ENSG00000128591	FLNC	3756	protein_coding	9159	1	NM_001458.5	NM_001458	7	q32.1	48	0	781.7	783.56	0.989875	0.999803	0.997626	-0.00775122	0.0021768	chr7:128851361-128851454
chr7	128851629	128852590	ENST00000325888	intron	35	+	961	ENSG00000128591	FLNC	3756	protein_coding	9159	1	NM_001458.5	NM_001458	7	q32.1	48	0	603.71	613.74	0.961092	0.996835	0.983658	-0.0225661	0.0131774	chr7:128851629-128852590
chr7	128852753	128852827	ENST00000325888	intron	36	+	74	ENSG00000128591	FLNC	3756	protein_coding	9159	1	NM_001458.5	NM_001458	7	q32.1	48	0	610.26	612.71	0.98272	0.999767	0.996001	-0.0132813	0.00376574	chr7:128852753-128852827
chr7	128853032	128853468	ENST00000325888	intron	37	+	436	ENSG00000128591	FLNC	3756	protein_coding	9159	1	NM_001458.5	NM_001458	7	q32.1	48	0	912.11	952.74	0.923331	0.986179	0.957355	-0.0340239	0.0288247	chr7:128853032-128853468
chr7	128853622	128853714	ENST00000325888	intron	38	+	92	ENSG00000128591	FLNC	3756	protein_coding	9159	1	NM_001458.5	NM_001458	7	q32.1	48	0	873.14	877.52	0.977682	0.999964	0.995009	-0.0173268	0.00495577	chr7:128853622-128853714
chr7	128853838	128853973	ENST00000325888	intron	39	+	135	ENSG00000128591	FLNC	3756	protein_coding	9159	1	NM_001458.5	NM_001458	7	q32.1	48	0	955.27	958.73	0.979406	0.999998	0.996391	-0.016985	0.0036074	chr7:128853838-128853973
chr7	128854217	128854412	ENST00000325888	intron	40	+	195	ENSG00000128591	FLNC	3756	protein_coding	9159	1	NM_001458.5	NM_001458	7	q32.1	48	0	697.59	709.38	0.95172	0.998255	0.98338	-0.0316595	0.0148747	chr7:128854217-128854412
chr7	128854683	128854774	ENST00000325888	intron	41	+	91	ENSG00000128591	FLNC	3756	protein_coding	9159	1	NM_001458.5	NM_001458	7	q32.1	48	0	680.27	687.79	0.960976	0.999737	0.989066	-0.0280908	0.010671	chr7:128854683-128854774
chr7	128854913	128855198	ENST00000325888	intron	42	+	285	ENSG00000128591	FLNC	3756	protein_coding	9159	1	NM_001458.5	NM_001458	7	q32.1	48	0	821.52	832.51	0.959991	0.999304	0.986799	-0.0268081	0.0125054	chr7:128854913-128855198
chr7	128855315	128856517	ENST00000325888	intron	43	+	1202	ENSG00000128591	FLNC	3756	protein_coding	9159	1	NM_001458.5	NM_001458	7	q32.1	48	0	686.89	695.96	0.950649	0.999941	0.986968	-0.0363184	0.0129732	chr7:128855315-128856517
chr7	128856651	128856744	ENST00000325888	intron	44	+	93	ENSG00000128591	FLNC	3756	protein_coding	9159	1	NM_001458.5	NM_001458	7	q32.1	48	0	883.63	884.99	0.991368	0.999924	0.998463	-0.00709565	0.00146071	chr7:128856651-128856744
chr7	128856922	128857117	ENST00000325888	intron	45	+	195	ENSG00000128591	FLNC	3756	protein_coding	9159	1	NM_001458.5	NM_001458	7	q32.1	48	0	564.89	615.88	0.846876	0.972516	0.917208	-0.0703317	0.0553079	chr7:128856922-128857117
chr7	128857337	128858007	ENST00000325888	intron	46	+	670	ENSG00000128591	FLNC	3756	protein_coding	9159	1	NM_001458.5	NM_001458	7	q32.1	48	0	780.6	803.71	0.914454	0.998342	0.971246	-0.0567922	0.0270962	chr7:128857337-128858007
chr7	128858218	128858335	ENST00000325888	intron	47	+	117	ENSG00000128591	FLNC	3756	protein_coding	9159	1	NM_001458.5	NM_001458	7	q32.1	48	1	789.99	794.7	0.974679	0.999904	0.994073	-0.019394	0.00583082	chr7:128858218-128858335
chr7	129225440	129379637	ENST00000325006	intron	1	+	154197	ENSG00000158467	AHCYL2	22204	protein_coding	5049	1	NM_015328.4	NM_015328	7	q32.1	17	0	NA	NA	NA	NA	NA	NA	NA	chr7:129225440-129379637
chr7	129379750	129389055	ENST00000325006	intron	2	+	9305	ENSG00000158467	AHCYL2	22204	protein_coding	5049	1	NM_015328.4	NM_015328	7	q32.1	17	0	32.56	32.77	0.943061	0.996285	0.993592	-0.0505304	0.00269362	chr7:129379750-129389055
chr7	129389200	129389633	ENST00000325006	intron	3	+	433	ENSG00000158467	AHCYL2	22204	protein_coding	5049	1	NM_015328.4	NM_015328	7	q32.1	17	0	32.4	32.4	0.970109	0.991953	1	-0.0298909	-0.00804744	chr7:129389200-129389633
chr7	129389735	129397221	ENST00000325006	intron	4	+	7486	ENSG00000158467	AHCYL2	22204	protein_coding	5049	1	NM_015328.4	NM_015328	7	q32.1	17	0	27.71	28.04	0.920058	0.994985	0.988231	-0.0681732	0.00675385	chr7:129389735-129397221
chr7	129397325	129400289	ENST00000325006	intron	5	+	2964	ENSG00000158467	AHCYL2	22204	protein_coding	5049	1	NM_015328.4	NM_015328	7	q32.1	17	0	36.29	36.3	0.972927	0.992813	0.999725	-0.0267978	-0.00691143	chr7:129397325-129400289
chr7	129400385	129403378	ENST00000325006	intron	6	+	2993	ENSG00000158467	AHCYL2	22204	protein_coding	5049	1	NM_015328.4	NM_015328	7	q32.1	17	0	40.78	40.78	0.975157	0.994018	1	-0.0248432	-0.00598218	chr7:129400385-129403378
chr7	129403486	129405096	ENST00000325006	intron	7	+	1610	ENSG00000158467	AHCYL2	22204	protein_coding	5049	1	NM_015328.4	NM_015328	7	q32.1	17	0	31.04	31.33	0.932117	0.995678	0.990744	-0.0586268	0.00493416	chr7:129403486-129405096
chr7	129405214	129405835	ENST00000325006	intron	8	+	621	ENSG00000158467	AHCYL2	22204	protein_coding	5049	1	NM_015328.4	NM_015328	7	q32.1	17	0	46.95	47.1	0.966075	0.996536	0.996815	-0.0307402	-0.000279398	chr7:129405214-129405835
chr7	129405900	129406377	ENST00000325006	intron	9	+	477	ENSG00000158467	AHCYL2	22204	protein_coding	5049	1	NM_015328.4	NM_015328	7	q32.1	17	0	45.23	46.59	0.893324	0.995589	0.970809	-0.0774847	0.0247801	chr7:129405900-129406377
chr7	129406467	129409475	ENST00000325006	intron	10	+	3008	ENSG00000158467	AHCYL2	22204	protein_coding	5049	1	NM_015328.4	NM_015328	7	q32.1	17	0	39.42	39.6	0.958678	0.996132	0.995455	-0.0367766	0.000677126	chr7:129406467-129409475
chr7	129409547	129413593	ENST00000325006	intron	11	+	4046	ENSG00000158467	AHCYL2	22204	protein_coding	5049	1	NM_015328.4	NM_015328	7	q32.1	17	0	33.62	33.99	0.922934	0.998021	0.989114	-0.0661801	0.00890668	chr7:129409547-129413593
chr7	129413689	129422839	ENST00000325006	intron	12	+	9150	ENSG00000158467	AHCYL2	22204	protein_coding	5049	1	NM_015328.4	NM_015328	7	q32.1	17	0	31.96	34.11	0.761401	0.997158	0.936969	-0.175568	0.0601893	chr7:129413689-129422839
chr7	129422939	129424873	ENST00000325006	intron	13	+	1934	ENSG00000158467	AHCYL2	22204	protein_coding	5049	1	NM_015328.4	NM_015328	7	q32.1	17	0	38	38.88	0.886282	0.997855	0.977366	-0.0910839	0.0204884	chr7:129422939-129424873
chr7	129424943	129425062	ENST00000325006	intron	14	+	119	ENSG00000158467	AHCYL2	22204	protein_coding	5049	1	NM_015328.4	NM_015328	7	q32.1	17	0	34.3	34.38	0.960502	0.994766	0.997673	-0.0371714	-0.0029066	chr7:129424943-129425062
chr7	129425142	129426442	ENST00000325006	intron	15	+	1300	ENSG00000158467	AHCYL2	22204	protein_coding	5049	1	NM_015328.4	NM_015328	7	q32.1	17	0	44.05	44.77	0.91614	0.99783	0.983918	-0.0677775	0.0139122	chr7:129425142-129426442
chr7	129426564	129427038	ENST00000325006	intron	16	+	474	ENSG00000158467	AHCYL2	22204	protein_coding	5049	1	NM_015328.4	NM_015328	7	q32.1	17	1	35.9	37.21	0.856832	0.996153	0.964794	-0.107962	0.0313581	chr7:129426564-129427038
chr7	129611825	129657345	ENST00000393232	intron	1	+	45520	ENSG00000106459	NRF1	7996	protein_coding	3518	1	NM_005011.5	NM_001293164	7	q32.2	11	0	12.32	44.66	0.141727	0.467496	0.275862	-0.134135	0.191634	chr7:129611825-129657345
chr7	129657575	129671428	ENST00000393232	intron	2	+	13853	ENSG00000106459	NRF1	7996	protein_coding	3518	1	NM_005011.5	NM_001293164	7	q32.2	11	0	36.99	38.4	0.839908	0.998161	0.963281	-0.123373	0.0348796	chr7:129657575-129671428
chr7	129671544	129677631	ENST00000393232	intron	3	+	6087	ENSG00000106459	NRF1	7996	protein_coding	3518	1	NM_005011.5	NM_001293164	7	q32.2	11	0	53.11	54.25	0.898076	0.998943	0.978986	-0.0809103	0.019957	chr7:129671544-129677631
chr7	129677759	129690405	ENST00000393232	intron	4	+	12646	ENSG00000106459	NRF1	7996	protein_coding	3518	1	NM_005011.5	NM_001293164	7	q32.2	11	0	37.49	37.97	0.926835	0.997592	0.987358	-0.0605234	0.0102337	chr7:129677759-129690405
chr7	129690547	129709074	ENST00000393232	intron	5	+	18527	ENSG00000106459	NRF1	7996	protein_coding	3518	1	NM_005011.5	NM_001293164	7	q32.2	11	0	50.77	51.4	0.938715	0.997832	0.987743	-0.0490286	0.0100889	chr7:129690547-129709074
chr7	129709234	129710373	ENST00000393232	intron	6	+	1139	ENSG00000106459	NRF1	7996	protein_coding	3518	1	NM_005011.5	NM_001293164	7	q32.2	11	0	63.15	64.08	0.932325	0.999116	0.985487	-0.053162	0.0136287	chr7:129709234-129710373
chr7	129710572	129711474	ENST00000393232	intron	7	+	902	ENSG00000106459	NRF1	7996	protein_coding	3518	1	NM_005011.5	NM_001293164	7	q32.2	11	0	46.59	47.77	0.895462	0.998192	0.975298	-0.0798363	0.0228932	chr7:129710572-129711474
chr7	129711577	129717218	ENST00000393232	intron	8	+	5641	ENSG00000106459	NRF1	7996	protein_coding	3518	1	NM_005011.5	NM_001293164	7	q32.2	11	0	59.12	59.26	0.974707	0.997022	0.997638	-0.0229304	-0.000615332	chr7:129711577-129717218
chr7	129717377	129727240	ENST00000393232	intron	9	+	9863	ENSG00000106459	NRF1	7996	protein_coding	3518	1	NM_005011.5	NM_001293164	7	q32.2	11	0	42.45	44.55	0.801047	0.997967	0.952862	-0.151815	0.0451054	chr7:129717377-129727240
chr7	129727366	129755017	ENST00000393232	intron	10	+	27651	ENSG00000106459	NRF1	7996	protein_coding	3518	1	NM_005011.5	NM_001293164	7	q32.2	11	1	37.55	40.97	0.723818	0.995449	0.916524	-0.192706	0.0789244	chr7:129727366-129755017
chr7	129835062	129839206	ENST00000355621	intron	6	-	4144	ENSG00000186591	UBE2H	12484	protein_coding	5162	1	NM_003344.4	NM_003344	7	q32.2	7	1	524.85	528.6	0.971737	0.999667	0.992906	-0.0211685	0.00676144	chr7:129835062-129839206
chr7	129839336	129857510	ENST00000355621	intron	5	-	18174	ENSG00000186591	UBE2H	12484	protein_coding	5162	1	NM_003344.4	NM_003344	7	q32.2	7	0	445.45	489.55	0.869607	0.942594	0.909917	-0.0403107	0.0326763	chr7:129839336-129857510
chr7	129857564	129858901	ENST00000355621	intron	4	-	1337	ENSG00000186591	UBE2H	12484	protein_coding	5162	1	NM_003344.4	NM_003344	7	q32.2	7	0	396.63	399.7	0.972667	0.999351	0.992319	-0.0196523	0.00703174	chr7:129857564-129858901
chr7	129858942	129879567	ENST00000355621	intron	3	-	20625	ENSG00000186591	UBE2H	12484	protein_coding	5162	1	NM_003344.4	NM_003344	7	q32.2	7	0	357.81	378.38	0.904694	0.974096	0.945637	-0.0409427	0.0284591	chr7:129858942-129879567
chr7	129879643	129880894	ENST00000355621	intron	2	-	1251	ENSG00000186591	UBE2H	12484	protein_coding	5162	1	NM_003344.4	NM_003344	7	q32.2	7	0	477.84	482.58	0.96198	0.999618	0.990178	-0.028198	0.00944036	chr7:129879643-129880894
chr7	129880972	129952502	ENST00000355621	intron	1	-	71530	ENSG00000186591	UBE2H	12484	protein_coding	5162	1	NM_003344.4	NM_003344	7	q32.2	7	0	451.73	452.88	0.987305	0.999833	0.997461	-0.0101556	0.00237198	chr7:129880972-129952502
chr7	130399040	130400038	ENST00000223208	intron	10	-	998	ENSG00000106477	CEP41	12370	protein_coding	6292	1	NM_018718.3	NM_018718	7	q32.2	11	1	63.26	80.53	0.658066	0.89152	0.785546	-0.12748	0.105974	chr7:130399040-130400038
chr7	130400255	130400706	ENST00000223208	intron	9	-	451	ENSG00000106477	CEP41	12370	protein_coding	6292	1	NM_018718.3	NM_018718	7	q32.2	11	0	42.89	61.29	0.541895	0.839873	0.699788	-0.157893	0.140085	chr7:130400255-130400706
chr7	130400822	130401880	ENST00000223208	intron	8	-	1058	ENSG00000106477	CEP41	12370	protein_coding	6292	1	NM_018718.3	NM_018718	7	q32.2	11	0	54.26	54.66	0.95808	0.997603	0.992682	-0.0346018	0.004921	chr7:130400822-130401880
chr7	130401949	130402647	ENST00000223208	intron	7	-	698	ENSG00000106477	CEP41	12370	protein_coding	6292	1	NM_018718.3	NM_018718	7	q32.2	11	0	67.22	67.89	0.947559	0.998321	0.990131	-0.0425723	0.00819026	chr7:130401949-130402647
chr7	130402800	130404563	ENST00000223208	intron	6	-	1763	ENSG00000106477	CEP41	12370	protein_coding	6292	1	NM_018718.3	NM_018718	7	q32.2	11	0	92.23	95.96	0.867089	0.997423	0.96113	-0.0940407	0.036293	chr7:130402800-130404563
chr7	130404709	130411121	ENST00000223208	intron	5	-	6412	ENSG00000106477	CEP41	12370	protein_coding	6292	1	NM_018718.3	NM_018718	7	q32.2	11	0	48.1	48.74	0.932478	0.9978	0.986869	-0.0543907	0.0109312	chr7:130404709-130411121
chr7	130411192	130412178	ENST00000223208	intron	4	-	986	ENSG00000106477	CEP41	12370	protein_coding	6292	1	NM_018718.3	NM_018718	7	q32.2	11	0	49.62	50.26	0.926019	0.998191	0.987266	-0.0612467	0.0109251	chr7:130411192-130412178
chr7	130412241	130416918	ENST00000223208	intron	3	-	4677	ENSG00000106477	CEP41	12370	protein_coding	6292	1	NM_018718.3	NM_018718	7	q32.2	11	0	56.38	56.45	0.976892	0.996637	0.99876	-0.0218682	-0.00212333	chr7:130412241-130416918
chr7	130416967	130427954	ENST00000223208	intron	2	-	10987	ENSG00000106477	CEP41	12370	protein_coding	6292	1	NM_018718.3	NM_018718	7	q32.2	11	0	67.7	86.41	0.652054	0.883137	0.783474	-0.13142	0.0996628	chr7:130416967-130427954
chr7	130428019	130440933	ENST00000223208	intron	1	-	12914	ENSG00000106477	CEP41	12370	protein_coding	6292	1	NM_018718.3	NM_018718	7	q32.2	11	0	75.73	76.21	0.962203	0.998642	0.993702	-0.0314987	0.00494084	chr7:130428019-130440933
chr7	130506807	130507273	ENST00000425248	intron	23	-	466	ENSG00000158623	COPG2	2237	protein_coding	3134	1	NM_012133.6	NM_012133	7	q32.2	24	1	150.73	156.21	0.86005	0.999304	0.964919	-0.104869	0.034385	chr7:130506807-130507273
chr7	130507373	130507684	ENST00000425248	intron	22	-	311	ENSG00000158623	COPG2	2237	protein_coding	3134	1	NM_012133.6	NM_012133	7	q32.2	24	0	189.42	193.01	0.903846	0.999874	0.9814	-0.0775535	0.0184745	chr7:130507373-130507684
chr7	130507824	130508561	ENST00000425248	intron	21	-	737	ENSG00000158623	COPG2	2237	protein_coding	3134	1	NM_012133.6	NM_012133	7	q32.2	24	0	157.51	166.32	0.839465	0.993815	0.94703	-0.107565	0.0467851	chr7:130507824-130508561
chr7	130508660	130547673	ENST00000425248	intron	20	-	39013	ENSG00000158623	COPG2	2237	protein_coding	3134	1	NM_012133.6	NM_012133	7	q32.2	24	0	151.07	153.1	0.935391	0.999711	0.986741	-0.0513501	0.0129703	chr7:130508660-130547673
chr7	130547846	130548402	ENST00000425248	intron	19	-	556	ENSG00000158623	COPG2	2237	protein_coding	3134	1	NM_012133.6	NM_012133	7	q32.2	24	0	152.16	158.48	0.883987	0.99568	0.960121	-0.076134	0.0355591	chr7:130547846-130548402
chr7	130548543	130549313	ENST00000425248	intron	18	-	770	ENSG00000158623	COPG2	2237	protein_coding	3134	1	NM_012133.6	NM_012133	7	q32.2	24	0	202.78	202.79	0.995397	0.998646	0.999951	-0.00455324	-0.00130489	chr7:130548543-130549313
chr7	130549377	130550523	ENST00000425248	intron	17	-	1146	ENSG00000158623	COPG2	2237	protein_coding	3134	1	NM_012133.6	NM_012133	7	q32.2	24	0	197.86	198.05	0.991165	0.999237	0.999041	-0.00787528	0.000196498	chr7:130549377-130550523
chr7	130550650	130551240	ENST00000425248	intron	16	-	590	ENSG00000158623	COPG2	2237	protein_coding	3134	1	NM_012133.6	NM_012133	7	q32.2	24	0	141.58	141.92	0.983502	0.999243	0.997604	-0.0141019	0.00163846	chr7:130550650-130551240
chr7	130551345	130552354	ENST00000425248	intron	15	-	1009	ENSG00000158623	COPG2	2237	protein_coding	3134	1	NM_012133.6	NM_012133	7	q32.2	24	0	112.11	112.18	0.989777	0.998026	0.999376	-0.00959877	-0.00134983	chr7:130551345-130552354
chr7	130552431	130554480	ENST00000425248	intron	14	-	2049	ENSG00000158623	COPG2	2237	protein_coding	3134	1	NM_012133.6	NM_012133	7	q32.2	24	0	100.04	100.27	0.982022	0.998538	0.997706	-0.0156838	0.000831856	chr7:130552431-130554480
chr7	130554725	130555036	ENST00000425248	intron	13	-	311	ENSG00000158623	COPG2	2237	protein_coding	3134	1	NM_012133.6	NM_012133	7	q32.2	24	0	161.34	164.97	0.929044	0.997924	0.977996	-0.0489521	0.0199276	chr7:130554725-130555036
chr7	130555133	130561032	ENST00000425248	intron	12	-	5899	ENSG00000158623	COPG2	2237	protein_coding	3134	1	NM_012133.6	NM_012133	7	q32.2	24	0	148.18	148.45	0.984846	0.99937	0.998181	-0.0133355	0.00118899	chr7:130555133-130561032
chr7	130561222	130563268	ENST00000425248	intron	11	-	2046	ENSG00000158623	COPG2	2237	protein_coding	3134	1	NM_012133.6	NM_012133	7	q32.2	24	0	124.99	125.52	0.972026	0.9993	0.995778	-0.023752	0.00352257	chr7:130561222-130563268
chr7	130563337	130564259	ENST00000425248	intron	10	-	922	ENSG00000158623	COPG2	2237	protein_coding	3134	1	NM_012133.6	NM_012133	7	q32.2	24	0	104.21	104.75	0.969538	0.998927	0.994845	-0.0253067	0.00408254	chr7:130563337-130564259
chr7	130564394	130610952	ENST00000425248	intron	9	-	46558	ENSG00000158623	COPG2	2237	protein_coding	3134	1	NM_012133.6	NM_012133	7	q32.2	24	0	84.26	84.27	0.988401	0.996879	0.999881	-0.0114807	-0.00300228	chr7:130564394-130610952
chr7	130611111	130612151	ENST00000425248	intron	8	-	1040	ENSG00000158623	COPG2	2237	protein_coding	3134	1	NM_012133.6	NM_012133	7	q32.2	24	0	96.26	96.26	0.991164	0.99697	1	-0.00883594	-0.00302968	chr7:130611111-130612151
chr7	130612239	130613543	ENST00000425248	intron	7	-	1304	ENSG00000158623	COPG2	2237	protein_coding	3134	1	NM_012133.6	NM_012133	7	q32.2	24	0	105.44	105.44	0.991548	0.997365	1	-0.00845207	-0.00263501	chr7:130612239-130613543
chr7	130613637	130616989	ENST00000425248	intron	6	-	3352	ENSG00000158623	COPG2	2237	protein_coding	3134	1	NM_012133.6	NM_012133	7	q32.2	24	0	118.48	118.97	0.978637	0.998697	0.995881	-0.0172438	0.00281528	chr7:130613637-130616989
chr7	130617066	130652868	ENST00000425248	intron	5	-	35802	ENSG00000158623	COPG2	2237	protein_coding	3134	1	NM_012133.6	NM_012133	7	q32.2	24	0	131.16	133.74	0.916976	0.999373	0.980709	-0.0637326	0.0186637	chr7:130617066-130652868
chr7	130652949	130662966	ENST00000425248	intron	4	-	10017	ENSG00000158623	COPG2	2237	protein_coding	3134	1	NM_012133.6	NM_012133	7	q32.2	24	0	114.51	115.15	0.971181	0.999266	0.994442	-0.0232614	0.00482359	chr7:130652949-130662966
chr7	130663039	130666848	ENST00000425248	intron	3	-	3809	ENSG00000158623	COPG2	2237	protein_coding	3134	1	NM_012133.6	NM_012133	7	q32.2	24	0	127.81	128.26	0.978287	0.999405	0.996492	-0.0182043	0.00291368	chr7:130663039-130666848
chr7	130666930	130667481	ENST00000425248	intron	2	-	551	ENSG00000158623	COPG2	2237	protein_coding	3134	1	NM_012133.6	NM_012133	7	q32.2	24	0	121	122.05	0.957298	0.99958	0.991397	-0.0340989	0.00818352	chr7:130666930-130667481
chr7	130667535	130668631	ENST00000425248	intron	1	-	1096	ENSG00000158623	COPG2	2237	protein_coding	3134	1	NM_012133.6	NM_012133	7	q32.2	24	0	112.86	116.41	0.889893	0.99883	0.969504	-0.079611	0.0293256	chr7:130667535-130668631
chr7	131327998	131375423	ENST00000352689	intron	1	+	47425	ENSG00000128585	MKLN1	7109	protein_coding	11136	1	NM_013255.5	NM_001145354	7	q32.3	18	0	117.58	134.11	0.698296	0.982406	0.876743	-0.178447	0.105663	chr7:131327998-131375423
chr7	131375494	131387119	ENST00000352689	intron	2	+	11625	ENSG00000128585	MKLN1	7109	protein_coding	11136	1	NM_013255.5	NM_001145354	7	q32.3	18	0	92.85	94.73	0.905435	0.999634	0.980154	-0.0747187	0.0194802	chr7:131375494-131387119
chr7	131387263	131388883	ENST00000352689	intron	3	+	1620	ENSG00000128585	MKLN1	7109	protein_coding	11136	1	NM_013255.5	NM_001145354	7	q32.3	18	0	78.48	79.64	0.930699	0.999351	0.985434	-0.0547355	0.0139168	chr7:131387263-131388883
chr7	131388973	131397266	ENST00000352689	intron	4	+	8293	ENSG00000128585	MKLN1	7109	protein_coding	11136	1	NM_013255.5	NM_001145354	7	q32.3	18	0	111.41	111.67	0.980479	0.999111	0.997672	-0.0171926	0.00143918	chr7:131388973-131397266
chr7	131397377	131399240	ENST00000352689	intron	5	+	1863	ENSG00000128585	MKLN1	7109	protein_coding	11136	1	NM_013255.5	NM_001145354	7	q32.3	18	0	107.29	109.6	0.924638	0.998837	0.978923	-0.0542851	0.0199135	chr7:131397377-131399240
chr7	131399434	131411305	ENST00000352689	intron	6	+	11871	ENSG00000128585	MKLN1	7109	protein_coding	11136	1	NM_013255.5	NM_001145354	7	q32.3	18	0	120.99	121.97	0.956785	0.999666	0.991965	-0.0351807	0.00770074	chr7:131399434-131411305
chr7	131411384	131414644	ENST00000352689	intron	7	+	3260	ENSG00000128585	MKLN1	7109	protein_coding	11136	1	NM_013255.5	NM_001145354	7	q32.3	18	0	138.07	140.85	0.93907	0.997294	0.980263	-0.0411929	0.0170311	chr7:131411384-131414644
chr7	131414711	131429032	ENST00000352689	intron	8	+	14321	ENSG00000128585	MKLN1	7109	protein_coding	11136	1	NM_013255.5	NM_001145354	7	q32.3	18	0	165.6	168.55	0.932396	0.999406	0.982498	-0.0501014	0.0169084	chr7:131414711-131429032
chr7	131429146	131437784	ENST00000352689	intron	9	+	8638	ENSG00000128585	MKLN1	7109	protein_coding	11136	1	NM_013255.5	NM_001145354	7	q32.3	18	0	159.59	161.26	0.955151	0.999618	0.989644	-0.0344929	0.00997387	chr7:131429146-131437784
chr7	131437998	131443480	ENST00000352689	intron	10	+	5482	ENSG00000128585	MKLN1	7109	protein_coding	11136	1	NM_013255.5	NM_001145354	7	q32.3	18	0	105.51	108.3	0.912336	0.9978	0.974238	-0.0619023	0.0235614	chr7:131437998-131443480
chr7	131443703	131445773	ENST00000352689	intron	11	+	2070	ENSG00000128585	MKLN1	7109	protein_coding	11136	1	NM_013255.5	NM_001145354	7	q32.3	18	0	110.67	111.19	0.967972	0.999439	0.995323	-0.0273513	0.00411556	chr7:131443703-131445773
chr7	131445904	131463216	ENST00000352689	intron	12	+	17312	ENSG00000128585	MKLN1	7109	protein_coding	11136	1	NM_013255.5	NM_001145354	7	q32.3	18	0	151.86	153.48	0.952186	0.999718	0.989445	-0.0372589	0.0102731	chr7:131445904-131463216
chr7	131463365	131464293	ENST00000352689	intron	13	+	928	ENSG00000128585	MKLN1	7109	protein_coding	11136	1	NM_013255.5	NM_001145354	7	q32.3	18	0	98.85	99.01	0.982861	0.998513	0.998384	-0.0155233	0.000128602	chr7:131463365-131464293
chr7	131464409	131466275	ENST00000352689	intron	14	+	1866	ENSG00000128585	MKLN1	7109	protein_coding	11136	1	NM_013255.5	NM_001145354	7	q32.3	18	0	91.36	91.66	0.975093	0.998807	0.996727	-0.0216336	0.00208043	chr7:131464409-131466275
chr7	131466416	131470841	ENST00000352689	intron	15	+	4425	ENSG00000128585	MKLN1	7109	protein_coding	11136	1	NM_013255.5	NM_001145354	7	q32.3	18	0	133.29	136.29	0.919469	0.998534	0.977988	-0.0585191	0.0205463	chr7:131466416-131470841
chr7	131470945	131478622	ENST00000352689	intron	16	+	7677	ENSG00000128585	MKLN1	7109	protein_coding	11136	1	NM_013255.5	NM_001145354	7	q32.3	18	0	122.68	134.22	0.802347	0.981087	0.914022	-0.111675	0.0670649	chr7:131470945-131478622
chr7	131478678	131487606	ENST00000352689	intron	17	+	8928	ENSG00000128585	MKLN1	7109	protein_coding	11136	1	NM_013255.5	NM_001145354	7	q32.3	18	1	134.4	146.85	0.830948	0.967713	0.91522	-0.0842711	0.0524936	chr7:131478678-131487606
chr7	132130575	132133048	ENST00000321063	intron	31	-	2473	ENSG00000221866	PLXNA4	9102	protein_coding	12959	1	NM_020911.2	NM_001393897	7	q32.3	32	1	36.18	36.3	0.912976	0.997785	0.996694	-0.0837182	0.00109055	chr7:132130575-132133048
chr7	132133200	132140598	ENST00000321063	intron	30	-	7398	ENSG00000221866	PLXNA4	9102	protein_coding	12959	1	NM_020911.2	NM_001393897	7	q32.3	32	0	23.14	23.22	0.879515	0.995919	0.996555	-0.11704	-0.000635938	chr7:132133200-132140598
chr7	132140812	132145118	ENST00000321063	intron	29	-	4306	ENSG00000221866	PLXNA4	9102	protein_coding	12959	1	NM_020911.2	NM_001393897	7	q32.3	32	0	24.62	24.9	0.867238	0.995797	0.988755	-0.121517	0.00704202	chr7:132140812-132145118
chr7	132145289	132146509	ENST00000321063	intron	28	-	1220	ENSG00000221866	PLXNA4	9102	protein_coding	12959	1	NM_020911.2	NM_001393897	7	q32.3	32	0	26.3	26.96	0.796814	0.997512	0.975519	-0.178706	0.0219931	chr7:132145289-132146509
chr7	132146701	132147899	ENST00000321063	intron	27	-	1198	ENSG00000221866	PLXNA4	9102	protein_coding	12959	1	NM_020911.2	NM_001393897	7	q32.3	32	0	36.59	36.77	0.901495	0.997631	0.995105	-0.0936096	0.0025264	chr7:132146701-132147899
chr7	132148000	132148542	ENST00000321063	intron	26	-	542	ENSG00000221866	PLXNA4	9102	protein_coding	12959	1	NM_020911.2	NM_001393897	7	q32.3	32	0	28.62	28.92	0.829002	0.998133	0.989627	-0.160625	0.0085066	chr7:132148000-132148542
chr7	132148647	132159472	ENST00000321063	intron	25	-	10825	ENSG00000221866	PLXNA4	9102	protein_coding	12959	1	NM_020911.2	NM_001393897	7	q32.3	32	0	18.77	18.77	0.879514	0.995783	1	-0.120486	-0.00421729	chr7:132148647-132159472
chr7	132159633	132164141	ENST00000321063	intron	24	-	4508	ENSG00000221866	PLXNA4	9102	protein_coding	12959	1	NM_020911.2	NM_001393897	7	q32.3	32	0	28.32	28.34	0.886612	0.997919	0.999294	-0.112682	-0.00137479	chr7:132159633-132164141
chr7	132164289	132165133	ENST00000321063	intron	23	-	844	ENSG00000221866	PLXNA4	9102	protein_coding	12959	1	NM_020911.2	NM_001393897	7	q32.3	32	0	16.55	16.63	0.865005	0.993581	0.995189	-0.130185	-0.00160866	chr7:132164289-132165133
chr7	132165201	132168303	ENST00000321063	intron	22	-	3102	ENSG00000221866	PLXNA4	9102	protein_coding	12959	1	NM_020911.2	NM_001393897	7	q32.3	32	0	18.81	18.84	0.875326	0.995367	0.998408	-0.123082	-0.00304037	chr7:132165201-132168303
chr7	132168573	132174777	ENST00000321063	intron	21	-	6204	ENSG00000221866	PLXNA4	9102	protein_coding	12959	1	NM_020911.2	NM_001393897	7	q32.3	32	0	19.51	20.68	0.742593	0.992408	0.943424	-0.20083	0.0489843	chr7:132168573-132174777
chr7	132174921	132179686	ENST00000321063	intron	20	-	4765	ENSG00000221866	PLXNA4	9102	protein_coding	12959	1	NM_020911.2	NM_001393897	7	q32.3	32	0	14.23	14.34	0.821363	0.993943	0.992329	-0.170967	0.00161344	chr7:132174921-132179686
chr7	132179922	132180585	ENST00000321063	intron	19	-	663	ENSG00000221866	PLXNA4	9102	protein_coding	12959	1	NM_020911.2	NM_001393897	7	q32.3	32	0	21.4	21.4	0.891239	0.995687	1	-0.108761	-0.00431282	chr7:132179922-132180585
chr7	132180733	132181380	ENST00000321063	intron	18	-	647	ENSG00000221866	PLXNA4	9102	protein_coding	12959	1	NM_020911.2	NM_001393897	7	q32.3	32	0	21.49	21.68	0.835683	0.996835	0.991236	-0.155553	0.0055989	chr7:132180733-132181380
chr7	132181621	132182096	ENST00000321063	intron	17	-	475	ENSG00000221866	PLXNA4	9102	protein_coding	12959	1	NM_020911.2	NM_001393897	7	q32.3	32	0	21.51	21.74	0.823432	0.99715	0.98942	-0.165989	0.0077291	chr7:132181621-132182096
chr7	132182191	132185298	ENST00000321063	intron	16	-	3107	ENSG00000221866	PLXNA4	9102	protein_coding	12959	1	NM_020911.2	NM_001393897	7	q32.3	32	0	25.32	25.48	0.86685	0.997166	0.993721	-0.126871	0.00344557	chr7:132182191-132185298
chr7	132185464	132187470	ENST00000321063	intron	15	-	2006	ENSG00000221866	PLXNA4	9102	protein_coding	12959	1	NM_020911.2	NM_001393897	7	q32.3	32	0	16.52	16.66	0.80048	0.996734	0.991597	-0.191117	0.00513775	chr7:132185464-132187470
chr7	132187608	132194061	ENST00000321063	intron	14	-	6453	ENSG00000221866	PLXNA4	9102	protein_coding	12959	1	NM_020911.2	NM_001393897	7	q32.3	32	0	22.22	22.3	0.86253	0.996796	0.996413	-0.133883	0.000383737	chr7:132187608-132194061
chr7	132194180	132198484	ENST00000321063	intron	13	-	4304	ENSG00000221866	PLXNA4	9102	protein_coding	12959	1	NM_020911.2	NM_001393897	7	q32.3	32	0	17.52	17.52	0.861377	0.995405	1	-0.138623	-0.00459472	chr7:132194180-132198484
chr7	132198637	132202645	ENST00000321063	intron	12	-	4008	ENSG00000221866	PLXNA4	9102	protein_coding	12959	1	NM_020911.2	NM_001393897	7	q32.3	32	0	22.88	23.89	0.596036	0.999569	0.957723	-0.361686	0.0418462	chr7:132198637-132202645
chr7	132202837	132203322	ENST00000321063	intron	11	-	485	ENSG00000221866	PLXNA4	9102	protein_coding	12959	1	NM_020911.2	NM_001393897	7	q32.3	32	0	16.89	16.89	0.858878	0.994908	1	-0.141122	-0.00509151	chr7:132202837-132203322
chr7	132203420	132210942	ENST00000321063	intron	10	-	7522	ENSG00000221866	PLXNA4	9102	protein_coding	12959	1	NM_020911.2	NM_001393897	7	q32.3	32	0	13.82	14.21	0.805554	0.992719	0.972555	-0.167001	0.0201642	chr7:132203420-132210942
chr7	132211144	132223526	ENST00000321063	intron	9	-	12382	ENSG00000221866	PLXNA4	9102	protein_coding	12959	1	NM_020911.2	NM_001393897	7	q32.3	32	0	15.45	15.88	0.802952	0.992958	0.972922	-0.16997	0.0200365	chr7:132211144-132223526
chr7	132223642	132226160	ENST00000321063	intron	8	-	2518	ENSG00000221866	PLXNA4	9102	protein_coding	12959	1	NM_020911.2	NM_001393897	7	q32.3	32	0	22.33	22.33	0.860939	0.997576	1	-0.139061	-0.00242408	chr7:132223642-132226160
chr7	132226261	132227450	ENST00000321063	intron	7	-	1189	ENSG00000221866	PLXNA4	9102	protein_coding	12959	1	NM_020911.2	NM_001393897	7	q32.3	32	0	20.63	20.71	0.881842	0.995229	0.996137	-0.114295	-0.000908296	chr7:132226261-132227450
chr7	132227605	132228345	ENST00000321063	intron	6	-	740	ENSG00000221866	PLXNA4	9102	protein_coding	12959	1	NM_020911.2	NM_001393897	7	q32.3	32	0	16.81	16.81	0.869927	0.99494	1	-0.130073	-0.00506005	chr7:132227605-132228345
chr7	132228470	132241065	ENST00000321063	intron	5	-	12595	ENSG00000221866	PLXNA4	9102	protein_coding	12959	1	NM_020911.2	NM_001393897	7	q32.3	32	0	17.19	17.22	0.854123	0.995722	0.998258	-0.144135	-0.00253549	chr7:132228470-132241065
chr7	132241167	132298090	ENST00000321063	intron	4	-	56923	ENSG00000221866	PLXNA4	9102	protein_coding	12959	1	NM_020911.2	NM_001393897	7	q32.3	32	0	11.01	11.16	0.785737	0.993259	0.986559	-0.200822	0.00670002	chr7:132241167-132298090
chr7	132298223	132489291	ENST00000321063	intron	3	-	191068	ENSG00000221866	PLXNA4	9102	protein_coding	12959	1	NM_020911.2	NM_001393897	7	q32.3	32	0	19.48	22.81	0.597892	0.990964	0.854011	-0.25612	0.136952	chr7:132298223-132489291
chr7	132489475	132507505	ENST00000321063	intron	2	-	18030	ENSG00000221866	PLXNA4	9102	protein_coding	12959	1	NM_020911.2	NM_001393897	7	q32.3	32	0	17.36	17.41	0.823909	0.997625	0.997128	-0.173219	0.000497134	chr7:132489475-132507505
chr7	132508780	132576421	ENST00000321063	intron	1	-	67641	ENSG00000221866	PLXNA4	9102	protein_coding	12959	1	NM_020911.2	NM_001393897	7	q32.3	32	0	11.15	16.25	0.365088	0.977944	0.686154	-0.321066	0.291791	chr7:132508780-132576421
chr7	132785661	132796441	ENST00000262570	intron	7	-	10780	ENSG00000106554	CHCHD3	21906	protein_coding	1604	1	NM_017812.4	NM_017812	7	q33	8	1	334.1	335.62	0.97675	0.999903	0.995471	-0.0187213	0.00443218	chr7:132785661-132796441
chr7	132796578	132838398	ENST00000262570	intron	6	-	41820	ENSG00000106554	CHCHD3	21906	protein_coding	1604	1	NM_017812.4	NM_017812	7	q33	8	0	372.49	376	0.963274	0.999815	0.990665	-0.0273905	0.0091499	chr7:132796578-132838398
chr7	132838470	132885661	ENST00000262570	intron	5	-	47191	ENSG00000106554	CHCHD3	21906	protein_coding	1604	1	NM_017812.4	NM_017812	7	q33	8	0	349.55	353.63	0.950618	0.999841	0.988463	-0.0378445	0.0113784	chr7:132838470-132885661
chr7	132885746	132975168	ENST00000262570	intron	4	-	89422	ENSG00000106554	CHCHD3	21906	protein_coding	1604	1	NM_017812.4	NM_017812	7	q33	8	0	379.99	389.03	0.929778	0.998132	0.976763	-0.0469845	0.0213693	chr7:132885746-132975168
chr7	132975287	133024545	ENST00000262570	intron	3	-	49258	ENSG00000106554	CHCHD3	21906	protein_coding	1604	1	NM_017812.4	NM_017812	7	q33	8	0	411.25	412.58	0.985234	0.999929	0.996776	-0.0115425	0.00315256	chr7:132975287-133024545
chr7	133024628	133070141	ENST00000262570	intron	2	-	45513	ENSG00000106554	CHCHD3	21906	protein_coding	1604	1	NM_017812.4	NM_017812	7	q33	8	0	248.63	250.45	0.959589	0.999902	0.992733	-0.0331439	0.00716916	chr7:133024628-133070141
chr7	133070230	133081856	ENST00000262570	intron	1	-	11626	ENSG00000106554	CHCHD3	21906	protein_coding	1604	1	NM_017812.4	NM_017812	7	q33	8	0	245.75	253.79	0.910432	0.996273	0.96832	-0.0578885	0.0279523	chr7:133070230-133081856
chr7	133253188	133274981	ENST00000253861	intron	1	+	21793	ENSG00000131558	EXOC4	30389	protein_coding	4182	1	NM_021807.4	NM_021807	7	q33	18	0	201.11	213.37	0.85995	0.990014	0.942541	-0.082591	0.0474734	chr7:133253188-133274981
chr7	133275172	133288921	ENST00000253861	intron	2	+	13749	ENSG00000131558	EXOC4	30389	protein_coding	4182	1	NM_021807.4	NM_021807	7	q33	18	0	176.92	179.16	0.939619	0.99987	0.987497	-0.0478779	0.0123727	chr7:133275172-133288921
chr7	133289117	133305876	ENST00000253861	intron	3	+	16759	ENSG00000131558	EXOC4	30389	protein_coding	4182	1	NM_021807.4	NM_021807	7	q33	18	0	165.4	165.86	0.980177	0.999706	0.997227	-0.0170497	0.0024794	chr7:133289117-133305876
chr7	133306062	133317283	ENST00000253861	intron	4	+	11221	ENSG00000131558	EXOC4	30389	protein_coding	4182	1	NM_021807.4	NM_021807	7	q33	18	0	198.68	200.4	0.965842	0.99909	0.991417	-0.0255749	0.00767332	chr7:133306062-133317283
chr7	133317391	133356329	ENST00000253861	intron	5	+	38938	ENSG00000131558	EXOC4	30389	protein_coding	4182	1	NM_021807.4	NM_021807	7	q33	18	0	192.22	192.63	0.986984	0.999323	0.997872	-0.010888	0.0014518	chr7:133317391-133356329
chr7	133356574	133374827	ENST00000253861	intron	6	+	18253	ENSG00000131558	EXOC4	30389	protein_coding	4182	1	NM_021807.4	NM_021807	7	q33	18	0	184.64	185.15	0.982187	0.999725	0.997245	-0.0150588	0.00247991	chr7:133356574-133374827
chr7	133375003	133475327	ENST00000253861	intron	7	+	100324	ENSG00000131558	EXOC4	30389	protein_coding	4182	1	NM_021807.4	NM_021807	7	q33	18	0	174.05	175.05	0.973586	0.999359	0.994287	-0.0207016	0.00507148	chr7:133375003-133475327
chr7	133475474	133480049	ENST00000253861	intron	8	+	4575	ENSG00000131558	EXOC4	30389	protein_coding	4182	1	NM_021807.4	NM_021807	7	q33	18	0	234.47	235.44	0.980955	0.999507	0.99588	-0.0149251	0.0036274	chr7:133475474-133480049
chr7	133480139	133630044	ENST00000253861	intron	9	+	149905	ENSG00000131558	EXOC4	30389	protein_coding	4182	1	NM_021807.4	NM_021807	7	q33	18	0	282.12	290.96	0.887426	0.999314	0.969618	-0.0821914	0.0296961	chr7:133480139-133630044
chr7	133630142	133817324	ENST00000253861	intron	10	+	187182	ENSG00000131558	EXOC4	30389	protein_coding	4182	1	NM_021807.4	NM_021807	7	q33	18	0	248.32	250.9	0.948066	0.999943	0.989717	-0.0416508	0.0102262	chr7:133630142-133817324
chr7	133817545	133895598	ENST00000253861	intron	11	+	78053	ENSG00000131558	EXOC4	30389	protein_coding	4182	1	NM_021807.4	NM_021807	7	q33	18	0	189.19	189.41	0.991016	0.999087	0.998838	-0.00782297	0.000248665	chr7:133817545-133895598
chr7	133895736	133917582	ENST00000253861	intron	12	+	21846	ENSG00000131558	EXOC4	30389	protein_coding	4182	1	NM_021807.4	NM_021807	7	q33	18	0	227.29	231.71	0.906411	0.999977	0.980924	-0.0745133	0.0190521	chr7:133895736-133917582
chr7	133917739	133937890	ENST00000253861	intron	13	+	20151	ENSG00000131558	EXOC4	30389	protein_coding	4182	1	NM_021807.4	NM_021807	7	q33	18	0	238.27	242.82	0.915872	0.999959	0.981262	-0.0653896	0.0186975	chr7:133917739-133937890
chr7	133938070	133997491	ENST00000253861	intron	14	+	59421	ENSG00000131558	EXOC4	30389	protein_coding	4182	1	NM_021807.4	NM_021807	7	q33	18	0	286.42	286.45	0.996756	0.999053	0.999895	-0.00313896	-0.000842735	chr7:133938070-133997491
chr7	133997634	134004911	ENST00000253861	intron	15	+	7277	ENSG00000131558	EXOC4	30389	protein_coding	4182	1	NM_021807.4	NM_021807	7	q33	18	0	146.81	147.18	0.983594	0.999365	0.997486	-0.0138923	0.00187923	chr7:133997634-134004911
chr7	134005091	134007675	ENST00000253861	intron	16	+	2584	ENSG00000131558	EXOC4	30389	protein_coding	4182	1	NM_021807.4	NM_021807	7	q33	18	0	261.7	262	0.992407	0.999446	0.998855	-0.00644771	0.000590729	chr7:134005091-134007675
chr7	134007836	134064290	ENST00000253861	intron	17	+	56454	ENSG00000131558	EXOC4	30389	protein_coding	4182	1	NM_021807.4	NM_021807	7	q33	18	1	204.74	209.4	0.936011	0.996437	0.977746	-0.0417347	0.0186906	chr7:134007836-134064290
chr7	134779750	134843883	ENST00000361675	intron	1	+	64133	ENSG00000122786	CALD1	1441	protein_coding	5011	1	NM_033138.4	NM_033138	7	q33	15	0	2938.4	3323.42	0.815071	0.965104	0.884149	-0.0690781	0.0809545	chr7:134779750-134843883
chr7	134843972	134867692	ENST00000361675	intron	2	+	23720	ENSG00000122786	CALD1	1441	protein_coding	5011	1	NM_033138.4	NM_033138	7	q33	15	0	4815.21	4875.19	0.977186	0.995751	0.987697	-0.0105109	0.00805413	chr7:134843972-134867692
chr7	134867805	134928753	ENST00000361675	intron	3	+	60948	ENSG00000122786	CALD1	1441	protein_coding	5011	1	NM_033138.4	NM_033138	7	q33	15	0	5766.03	6247.19	0.702345	0.989537	0.92298	-0.220635	0.0665571	chr7:134867805-134928753
chr7	134928901	134932987	ENST00000361675	intron	4	+	4086	ENSG00000122786	CALD1	1441	protein_coding	5011	1	NM_033138.4	NM_033138	7	q33	15	0	5116.05	5242.47	0.945879	0.997568	0.975885	-0.0300067	0.0216824	chr7:134928901-134932987
chr7	134934078	134935687	ENST00000361675	intron	5	+	1609	ENSG00000122786	CALD1	1441	protein_coding	5011	1	NM_033138.4	NM_033138	7	q33	15	0	34.27	411.42	0.00818805	0.233372	0.0832969	-0.0751088	0.150075	chr7:134934078-134935687
chr7	134935766	134941091	ENST00000361675	intron	6	+	5325	ENSG00000122786	CALD1	1441	protein_coding	5011	1	NM_033138.4	NM_033138	7	q33	15	0	193.68	6091.85	0.0103553	0.0607637	0.0317933	-0.021438	0.0289704	chr7:134935766-134941091
chr7	134941238	134947507	ENST00000361675	intron	7	+	6269	ENSG00000122786	CALD1	1441	protein_coding	5011	1	NM_033138.4	NM_033138	7	q33	15	0	6415.64	6495.19	0.966366	0.999672	0.987752	-0.0213867	0.0119198	chr7:134941238-134947507
chr7	134947770	134950373	ENST00000361675	intron	8	+	2603	ENSG00000122786	CALD1	1441	protein_coding	5011	1	NM_033138.4	NM_033138	7	q33	15	0	5572.71	5925.49	0.844613	0.998523	0.940464	-0.0958515	0.0580587	chr7:134947770-134950373
chr7	134950515	134958068	ENST00000361675	intron	9	+	7553	ENSG00000122786	CALD1	1441	protein_coding	5011	1	NM_033138.4	NM_033138	7	q33	15	0	5741.77	5917.38	0.953198	0.985655	0.970323	-0.0171251	0.0153318	chr7:134950515-134958068
chr7	134958113	134958208	ENST00000361675	intron	10	+	95	ENSG00000122786	CALD1	1441	protein_coding	5011	1	NM_033138.4	NM_033138	7	q33	15	0	4354.07	4732.03	0.909979	0.929928	0.920127	-0.0101483	0.00980029	chr7:134958113-134958208
chr7	134958291	134959973	ENST00000361675	intron	11	+	1682	ENSG00000122786	CALD1	1441	protein_coding	5011	1	NM_033138.4	NM_033138	7	q33	15	0	4326.37	4583.45	0.892799	0.984986	0.943911	-0.0511125	0.0410747	chr7:134958291-134959973
chr7	134960112	134960532	ENST00000361675	intron	12	+	420	ENSG00000122786	CALD1	1441	protein_coding	5011	1	NM_033138.4	NM_033138	7	q33	15	0	3898.05	3968.74	0.940491	0.999998	0.982188	-0.0416969	0.0178093	chr7:134960112-134960532
chr7	134960629	134965305	ENST00000361675	intron	13	+	4676	ENSG00000122786	CALD1	1441	protein_coding	5011	1	NM_033138.4	NM_033138	7	q33	15	0	5943.59	6113.18	0.919526	0.999338	0.972258	-0.0527325	0.0270799	chr7:134960629-134965305
chr7	134965387	134968339	ENST00000361675	intron	14	+	2952	ENSG00000122786	CALD1	1441	protein_coding	5011	1	NM_033138.4	NM_033138	7	q33	15	1	5298.88	5936.92	0.856628	0.924716	0.89253	-0.035902	0.0321856	chr7:134965387-134968339
chr7	135363187	135363853	ENST00000541284	intron	11	-	666	ENSG00000080802	CNOT4	7880	protein_coding	3538	1	NM_001190850.2	NM_001393373	7	q33	12	1	32.27	58.3	0.342258	0.744644	0.553516	-0.211258	0.191128	chr7:135363187-135363853
chr7	135364067	135393917	ENST00000541284	intron	10	-	29850	ENSG00000080802	CNOT4	7880	protein_coding	3538	1	NM_001190850.2	NM_001393373	7	q33	12	0	29.18	81.1	0.210164	0.536563	0.359803	-0.149639	0.176761	chr7:135364067-135393917
chr7	135394416	135395633	ENST00000541284	intron	9	-	1217	ENSG00000080802	CNOT4	7880	protein_coding	3538	1	NM_001190850.2	NM_001393373	7	q33	12	0	74.26	74.73	0.963538	0.998424	0.993711	-0.0301722	0.0047137	chr7:135394416-135395633
chr7	135395884	135398168	ENST00000541284	intron	8	-	2284	ENSG00000080802	CNOT4	7880	protein_coding	3538	1	NM_001190850.2	NM_001393373	7	q33	12	0	79.84	80.71	0.944111	0.999002	0.989221	-0.0451098	0.00978093	chr7:135395884-135398168
chr7	135398227	135410514	ENST00000541284	intron	7	-	12287	ENSG00000080802	CNOT4	7880	protein_coding	3538	1	NM_001190850.2	NM_001393373	7	q33	12	0	31	76.55	0.241086	0.598076	0.404964	-0.163878	0.193112	chr7:135398227-135410514
chr7	135410649	135413487	ENST00000541284	intron	6	-	2838	ENSG00000080802	CNOT4	7880	protein_coding	3538	1	NM_001190850.2	NM_001393373	7	q33	12	0	76.37	77.59	0.926582	0.999315	0.984276	-0.0576941	0.0150389	chr7:135410649-135413487
chr7	135413614	135414330	ENST00000541284	intron	5	-	716	ENSG00000080802	CNOT4	7880	protein_coding	3538	1	NM_001190850.2	NM_001393373	7	q33	12	0	70	70.3	0.970402	0.998355	0.995733	-0.0253303	0.00262262	chr7:135413614-135414330
chr7	135414433	135415175	ENST00000541284	intron	4	-	742	ENSG00000080802	CNOT4	7880	protein_coding	3538	1	NM_001190850.2	NM_001393373	7	q33	12	0	65.21	65.49	0.963265	0.998682	0.995725	-0.0324594	0.00295731	chr7:135414433-135415175
chr7	135415263	135422155	ENST00000541284	intron	3	-	6892	ENSG00000080802	CNOT4	7880	protein_coding	3538	1	NM_001190850.2	NM_001393373	7	q33	12	0	57.44	58.21	0.925999	0.998856	0.986772	-0.0607727	0.0120842	chr7:135415263-135422155
chr7	135422354	135438157	ENST00000541284	intron	2	-	15803	ENSG00000080802	CNOT4	7880	protein_coding	3538	1	NM_001190850.2	NM_001393373	7	q33	12	0	67.75	68.26	0.957041	0.998464	0.992529	-0.0354874	0.00593583	chr7:135422354-135438157
chr7	135438424	135509888	ENST00000541284	intron	1	-	71464	ENSG00000080802	CNOT4	7880	protein_coding	3538	1	NM_001190850.2	NM_001393373	7	q33	12	0	56.41	57.64	0.894117	0.998952	0.978661	-0.0845437	0.0202917	chr7:135438424-135509888
chr7	136868993	136869260	ENST00000680005	intron	1	+	267	ENSG00000181072	CHRM2	1951	protein_coding	5971	1	NM_001006630.2	NM_001378972	7	q33	4	0	NA	NA	NA	NA	NA	NA	NA	chr7:136868993-136869260
chr7	136869419	136992186	ENST00000680005	intron	2	+	122767	ENSG00000181072	CHRM2	1951	protein_coding	5971	1	NM_001006630.2	NM_001378972	7	q33	4	0	NA	NA	NA	NA	NA	NA	NA	chr7:136869419-136992186
chr7	136992265	137014819	ENST00000680005	intron	3	+	22554	ENSG00000181072	CHRM2	1951	protein_coding	5971	1	NM_001006630.2	NM_001378972	7	q33	4	1	NA	NA	NA	NA	NA	NA	NA	chr7:136992265-137014819
chr7	137228076	137251229	ENST00000348225	intron	4	-	23153	ENSG00000105894	PTN	9630	protein_coding	1482	1	NM_002825.7	NM_001321387	7	q33	5	1	187.19	214.79	0.767046	0.952811	0.871502	-0.104456	0.0813084	chr7:137228076-137251229
chr7	137251392	137253463	ENST00000348225	intron	3	-	2071	ENSG00000105894	PTN	9630	protein_coding	1482	1	NM_002825.7	NM_001321387	7	q33	5	0	188.66	188.77	0.97219	0.99973	0.999417	-0.0272273	0.000312539	chr7:137251392-137253463
chr7	137253638	137254858	ENST00000348225	intron	2	-	1220	ENSG00000105894	PTN	9630	protein_coding	1482	1	NM_002825.7	NM_001321387	7	q33	5	0	137.95	138.96	0.943448	0.999567	0.992732	-0.0492838	0.00683499	chr7:137253638-137254858
chr7	137254975	137343438	ENST00000348225	intron	1	-	88463	ENSG00000105894	PTN	9630	protein_coding	1482	1	NM_002825.7	NM_001321387	7	q33	5	0	118.51	120.19	0.92032	0.999535	0.986022	-0.0657019	0.0135125	chr7:137254975-137343438
chr7	137391337	137395597	ENST00000614521	intron	32	-	4260	ENSG00000157680	DGKI	2855	protein_coding	13469	1	NM_001321708.2	NM_001321708	7	q33	33	1	9.11	9.51	0.770914	0.984819	0.957939	-0.187025	0.0268802	chr7:137391337-137395597
chr7	137395698	137397376	ENST00000614521	intron	31	-	1678	ENSG00000157680	DGKI	2855	protein_coding	13469	1	NM_001321708.2	NM_001321708	7	q33	33	0	10.58	10.93	0.728905	0.993135	0.967978	-0.239074	0.025157	chr7:137395698-137397376
chr7	137397414	137407874	ENST00000614521	intron	30	-	10460	ENSG00000157680	DGKI	2855	protein_coding	13469	1	NM_001321708.2	NM_001321708	7	q33	33	0	8.51	9.04	0.638648	0.992754	0.941372	-0.302724	0.0513824	chr7:137397414-137407874
chr7	137407996	137412169	ENST00000614521	intron	29	-	4173	ENSG00000157680	DGKI	2855	protein_coding	13469	1	NM_001321708.2	NM_001321708	7	q33	33	0	8.4	8.56	0.708958	0.992504	0.981308	-0.272351	0.0111952	chr7:137407996-137412169
chr7	137412208	137444076	ENST00000614521	intron	28	-	31868	ENSG00000157680	DGKI	2855	protein_coding	13469	1	NM_001321708.2	NM_001321708	7	q33	33	0	6.99	7.04	0.791061	0.980095	0.992898	-0.201837	-0.0128029	chr7:137412208-137444076
chr7	137444103	137463488	ENST00000614521	intron	27	-	19385	ENSG00000157680	DGKI	2855	protein_coding	13469	1	NM_001321708.2	NM_001321708	7	q33	33	0	NA	NA	NA	NA	NA	NA	NA	chr7:137444103-137463488
chr7	137463612	137465907	ENST00000614521	intron	26	-	2295	ENSG00000157680	DGKI	2855	protein_coding	13469	1	NM_001321708.2	NM_001321708	7	q33	33	0	NA	NA	NA	NA	NA	NA	NA	chr7:137463612-137465907
chr7	137466036	137466901	ENST00000614521	intron	25	-	865	ENSG00000157680	DGKI	2855	protein_coding	13469	1	NM_001321708.2	NM_001321708	7	q33	33	0	NA	NA	NA	NA	NA	NA	NA	chr7:137466036-137466901
chr7	137466943	137469549	ENST00000614521	intron	24	-	2606	ENSG00000157680	DGKI	2855	protein_coding	13469	1	NM_001321708.2	NM_001321708	7	q33	33	0	NA	NA	NA	NA	NA	NA	NA	chr7:137466943-137469549
chr7	137469620	137485373	ENST00000614521	intron	23	-	15753	ENSG00000157680	DGKI	2855	protein_coding	13469	1	NM_001321708.2	NM_001321708	7	q33	33	0	NA	NA	NA	NA	NA	NA	NA	chr7:137469620-137485373
chr7	137485419	137487609	ENST00000614521	intron	22	-	2190	ENSG00000157680	DGKI	2855	protein_coding	13469	1	NM_001321708.2	NM_001321708	7	q33	33	0	NA	NA	NA	NA	NA	NA	NA	chr7:137485419-137487609
chr7	137487690	137521865	ENST00000614521	intron	21	-	34175	ENSG00000157680	DGKI	2855	protein_coding	13469	1	NM_001321708.2	NM_001321708	7	q33	33	0	NA	NA	NA	NA	NA	NA	NA	chr7:137487690-137521865
chr7	137521967	137552368	ENST00000614521	intron	20	-	30401	ENSG00000157680	DGKI	2855	protein_coding	13469	1	NM_001321708.2	NM_001321708	7	q33	33	0	NA	NA	NA	NA	NA	NA	NA	chr7:137521967-137552368
chr7	137552569	137571174	ENST00000614521	intron	19	-	18605	ENSG00000157680	DGKI	2855	protein_coding	13469	1	NM_001321708.2	NM_001321708	7	q33	33	0	NA	NA	NA	NA	NA	NA	NA	chr7:137552569-137571174
chr7	137571287	137572764	ENST00000614521	intron	18	-	1477	ENSG00000157680	DGKI	2855	protein_coding	13469	1	NM_001321708.2	NM_001321708	7	q33	33	0	NA	NA	NA	NA	NA	NA	NA	chr7:137571287-137572764
chr7	137572839	137577221	ENST00000614521	intron	17	-	4382	ENSG00000157680	DGKI	2855	protein_coding	13469	1	NM_001321708.2	NM_001321708	7	q33	33	0	NA	NA	NA	NA	NA	NA	NA	chr7:137572839-137577221
chr7	137577285	137578269	ENST00000614521	intron	16	-	984	ENSG00000157680	DGKI	2855	protein_coding	13469	1	NM_001321708.2	NM_001321708	7	q33	33	0	NA	NA	NA	NA	NA	NA	NA	chr7:137577285-137578269
chr7	137578326	137581849	ENST00000614521	intron	15	-	3523	ENSG00000157680	DGKI	2855	protein_coding	13469	1	NM_001321708.2	NM_001321708	7	q33	33	0	NA	NA	NA	NA	NA	NA	NA	chr7:137578326-137581849
chr7	137581929	137585208	ENST00000614521	intron	14	-	3279	ENSG00000157680	DGKI	2855	protein_coding	13469	1	NM_001321708.2	NM_001321708	7	q33	33	0	NA	NA	NA	NA	NA	NA	NA	chr7:137581929-137585208
chr7	137585347	137587096	ENST00000614521	intron	13	-	1749	ENSG00000157680	DGKI	2855	protein_coding	13469	1	NM_001321708.2	NM_001321708	7	q33	33	0	NA	NA	NA	NA	NA	NA	NA	chr7:137585347-137587096
chr7	137587211	137597846	ENST00000614521	intron	12	-	10635	ENSG00000157680	DGKI	2855	protein_coding	13469	1	NM_001321708.2	NM_001321708	7	q33	33	0	NA	NA	NA	NA	NA	NA	NA	chr7:137587211-137597846
chr7	137597908	137599822	ENST00000614521	intron	11	-	1914	ENSG00000157680	DGKI	2855	protein_coding	13469	1	NM_001321708.2	NM_001321708	7	q33	33	0	NA	NA	NA	NA	NA	NA	NA	chr7:137597908-137599822
chr7	137599906	137608965	ENST00000614521	intron	10	-	9059	ENSG00000157680	DGKI	2855	protein_coding	13469	1	NM_001321708.2	NM_001321708	7	q33	33	0	NA	NA	NA	NA	NA	NA	NA	chr7:137599906-137608965
chr7	137609065	137609534	ENST00000614521	intron	9	-	469	ENSG00000157680	DGKI	2855	protein_coding	13469	1	NM_001321708.2	NM_001321708	7	q33	33	0	NA	NA	NA	NA	NA	NA	NA	chr7:137609065-137609534
chr7	137609610	137619823	ENST00000614521	intron	8	-	10213	ENSG00000157680	DGKI	2855	protein_coding	13469	1	NM_001321708.2	NM_001321708	7	q33	33	0	NA	NA	NA	NA	NA	NA	NA	chr7:137609610-137619823
chr7	137619941	137623482	ENST00000614521	intron	7	-	3541	ENSG00000157680	DGKI	2855	protein_coding	13469	1	NM_001321708.2	NM_001321708	7	q33	33	0	NA	NA	NA	NA	NA	NA	NA	chr7:137619941-137623482
chr7	137623555	137645471	ENST00000614521	intron	6	-	21916	ENSG00000157680	DGKI	2855	protein_coding	13469	1	NM_001321708.2	NM_001321708	7	q33	33	0	NA	NA	NA	NA	NA	NA	NA	chr7:137623555-137645471
chr7	137645538	137654731	ENST00000614521	intron	5	-	9193	ENSG00000157680	DGKI	2855	protein_coding	13469	1	NM_001321708.2	NM_001321708	7	q33	33	0	NA	NA	NA	NA	NA	NA	NA	chr7:137645538-137654731
chr7	137654789	137656465	ENST00000614521	intron	4	-	1676	ENSG00000157680	DGKI	2855	protein_coding	13469	1	NM_001321708.2	NM_001321708	7	q33	33	0	NA	NA	NA	NA	NA	NA	NA	chr7:137654789-137656465
chr7	137656541	137678556	ENST00000614521	intron	3	-	22015	ENSG00000157680	DGKI	2855	protein_coding	13469	1	NM_001321708.2	NM_001321708	7	q33	33	0	NA	NA	NA	NA	NA	NA	NA	chr7:137656541-137678556
chr7	137678653	137689893	ENST00000614521	intron	2	-	11240	ENSG00000157680	DGKI	2855	protein_coding	13469	1	NM_001321708.2	NM_001321708	7	q33	33	0	NA	NA	NA	NA	NA	NA	NA	chr7:137678653-137689893
chr7	137690003	137846461	ENST00000614521	intron	1	-	156458	ENSG00000157680	DGKI	2855	protein_coding	13469	1	NM_001321708.2	NM_001321708	7	q33	33	0	NA	NA	NA	NA	NA	NA	NA	chr7:137690003-137846461
chr7	137880552	137882411	ENST00000330387	intron	11	-	1859	ENSG00000182158	CREB3L2	23720	protein_coding	7441	1	NM_194071.4	NM_194071	7	q33	12	1	201.9	217.58	0.848762	0.975875	0.927935	-0.0791724	0.0479404	chr7:137880552-137882411
chr7	137882629	137884994	ENST00000330387	intron	10	-	2365	ENSG00000182158	CREB3L2	23720	protein_coding	7441	1	NM_194071.4	NM_194071	7	q33	12	0	213.34	215.77	0.957021	0.999016	0.988738	-0.0317174	0.0102782	chr7:137882629-137884994
chr7	137885122	137885402	ENST00000330387	intron	9	-	280	ENSG00000182158	CREB3L2	23720	protein_coding	7441	1	NM_194071.4	NM_194071	7	q33	12	0	146.01	146.32	0.981236	0.999431	0.997881	-0.0166453	0.00155008	chr7:137885122-137885402
chr7	137885503	137901353	ENST00000330387	intron	8	-	15850	ENSG00000182158	CREB3L2	23720	protein_coding	7441	1	NM_194071.4	NM_194071	7	q33	12	0	160.95	161.62	0.975807	0.999679	0.995854	-0.0200478	0.00382429	chr7:137885503-137901353
chr7	137901423	137903958	ENST00000330387	intron	7	-	2535	ENSG00000182158	CREB3L2	23720	protein_coding	7441	1	NM_194071.4	NM_194071	7	q33	12	0	165.19	165.37	0.9896	0.999017	0.998912	-0.00931165	0.000105107	chr7:137901423-137903958
chr7	137904018	137905701	ENST00000330387	intron	6	-	1683	ENSG00000182158	CREB3L2	23720	protein_coding	7441	1	NM_194071.4	NM_194071	7	q33	12	0	213.74	214.08	0.987857	0.999545	0.998412	-0.010555	0.0011331	chr7:137904018-137905701
chr7	137905849	137908251	ENST00000330387	intron	5	-	2402	ENSG00000182158	CREB3L2	23720	protein_coding	7441	1	NM_194071.4	NM_194071	7	q33	12	0	176.66	177.49	0.977592	0.999357	0.995324	-0.0177317	0.00403376	chr7:137905849-137908251
chr7	137908437	137912990	ENST00000330387	intron	4	-	4553	ENSG00000182158	CREB3L2	23720	protein_coding	7441	1	NM_194071.4	NM_194071	7	q33	12	0	279.64	305.4	0.849175	0.960667	0.915652	-0.0664764	0.0450149	chr7:137908437-137912990
chr7	137913079	137915836	ENST00000330387	intron	3	-	2757	ENSG00000182158	CREB3L2	23720	protein_coding	7441	1	NM_194071.4	NM_194071	7	q33	12	0	278.82	280.25	0.977652	0.999868	0.994897	-0.0172451	0.00497068	chr7:137913079-137915836
chr7	137916013	137928149	ENST00000330387	intron	2	-	12136	ENSG00000182158	CREB3L2	23720	protein_coding	7441	1	NM_194071.4	NM_194071	7	q33	12	0	299.67	314.07	0.875842	0.995463	0.95415	-0.078308	0.0413124	chr7:137916013-137928149
chr7	137928367	138001603	ENST00000330387	intron	1	-	73236	ENSG00000182158	CREB3L2	23720	protein_coding	7441	1	NM_194071.4	NM_194071	7	q33	12	0	100.05	111.96	0.728309	0.988119	0.893623	-0.165314	0.094496	chr7:137928367-138001603
chr7	138460913	138504289	ENST00000343526	intron	1	+	43376	ENSG00000122779	TRIM24	11812	protein_coding	8488	1	NM_015905.3	NM_015905	7	q33	19	0	23.68	24.71	0.815709	0.996073	0.958316	-0.142607	0.0377561	chr7:138460913-138504289
chr7	138504409	138515211	ENST00000343526	intron	2	+	10802	ENSG00000122779	TRIM24	11812	protein_coding	8488	1	NM_015905.3	NM_015905	7	q33	19	0	40.71	41.27	0.932043	0.9965	0.986431	-0.0543873	0.0100695	chr7:138504409-138515211
chr7	138515360	138519188	ENST00000343526	intron	3	+	3828	ENSG00000122779	TRIM24	11812	protein_coding	8488	1	NM_015905.3	NM_015905	7	q33	19	0	30.34	30.82	0.907167	0.996714	0.984426	-0.0772588	0.0122885	chr7:138515360-138519188
chr7	138519322	138525240	ENST00000343526	intron	4	+	5918	ENSG00000122779	TRIM24	11812	protein_coding	8488	1	NM_015905.3	NM_015905	7	q33	19	0	29.81	30.15	0.922555	0.996027	0.988723	-0.0661682	0.00730397	chr7:138519322-138525240
chr7	138525358	138529115	ENST00000343526	intron	5	+	3757	ENSG00000122779	TRIM24	11812	protein_coding	8488	1	NM_015905.3	NM_015905	7	q33	19	0	26.55	27.07	0.876054	0.996758	0.980791	-0.104736	0.0159678	chr7:138525358-138529115
chr7	138529231	138538656	ENST00000343526	intron	6	+	9425	ENSG00000122779	TRIM24	11812	protein_coding	8488	1	NM_015905.3	NM_015905	7	q33	19	0	36.49	36.59	0.958098	0.996042	0.997267	-0.0391692	-0.00122491	chr7:138529231-138538656
chr7	138538804	138551062	ENST00000343526	intron	7	+	12258	ENSG00000122779	TRIM24	11812	protein_coding	8488	1	NM_015905.3	NM_015905	7	q33	19	0	41.75	42.04	0.949817	0.996771	0.993102	-0.0432847	0.00366919	chr7:138538804-138551062
chr7	138551181	138554697	ENST00000343526	intron	8	+	3516	ENSG00000122779	TRIM24	11812	protein_coding	8488	1	NM_015905.3	NM_015905	7	q33	19	0	38.33	38.56	0.952161	0.996323	0.994035	-0.0418747	0.00228792	chr7:138551181-138554697
chr7	138554967	138567480	ENST00000343526	intron	9	+	12513	ENSG00000122779	TRIM24	11812	protein_coding	8488	1	NM_015905.3	NM_015905	7	q33	19	0	43.32	66.16	0.523488	0.773553	0.654776	-0.131288	0.118777	chr7:138554967-138567480
chr7	138567655	138570829	ENST00000343526	intron	10	+	3174	ENSG00000122779	TRIM24	11812	protein_coding	8488	1	NM_015905.3	NM_015905	7	q33	19	0	61.49	61.66	0.969578	0.998072	0.997243	-0.0276653	0.000828785	chr7:138567655-138570829
chr7	138571004	138573506	ENST00000343526	intron	11	+	2502	ENSG00000122779	TRIM24	11812	protein_coding	8488	1	NM_015905.3	NM_015905	7	q33	19	0	38.7	38.89	0.95352	0.996747	0.995114	-0.0415948	0.00163284	chr7:138571004-138573506
chr7	138573643	138576372	ENST00000343526	intron	12	+	2729	ENSG00000122779	TRIM24	11812	protein_coding	8488	1	NM_015905.3	NM_015905	7	q33	19	0	57.67	58.12	0.956889	0.998006	0.992257	-0.0353688	0.00574853	chr7:138573643-138576372
chr7	138576446	138577419	ENST00000343526	intron	13	+	973	ENSG00000122779	TRIM24	11812	protein_coding	8488	1	NM_015905.3	NM_015905	7	q33	19	0	44.59	45.19	0.934834	0.997985	0.986723	-0.0518886	0.0112625	chr7:138576446-138577419
chr7	138577589	138579203	ENST00000343526	intron	14	+	1614	ENSG00000122779	TRIM24	11812	protein_coding	8488	1	NM_015905.3	NM_015905	7	q33	19	0	42.66	42.88	0.960086	0.996586	0.994869	-0.0347837	0.00171664	chr7:138577589-138579203
chr7	138579533	138580561	ENST00000343526	intron	15	+	1028	ENSG00000122779	TRIM24	11812	protein_coding	8488	1	NM_015905.3	NM_015905	7	q33	19	0	38.96	40.59	0.835222	0.997462	0.959842	-0.124621	0.0376197	chr7:138579533-138580561
chr7	138580695	138581696	ENST00000343526	intron	16	+	1001	ENSG00000122779	TRIM24	11812	protein_coding	8488	1	NM_015905.3	NM_015905	7	q33	19	0	56.78	58.27	0.902608	0.997251	0.974429	-0.0718217	0.022822	chr7:138580695-138581696
chr7	138581772	138583849	ENST00000343526	intron	17	+	2077	ENSG00000122779	TRIM24	11812	protein_coding	8488	1	NM_015905.3	NM_015905	7	q33	19	0	46.34	46.63	0.954158	0.997409	0.993781	-0.0396233	0.00362777	chr7:138581772-138583849
chr7	138584000	138584741	ENST00000343526	intron	18	+	741	ENSG00000122779	TRIM24	11812	protein_coding	8488	1	NM_015905.3	NM_015905	7	q33	19	1	25.47	25.53	0.923336	0.995968	0.99765	-0.0743135	-0.00168167	chr7:138584000-138584741
chr7	138838161	138840132	ENST00000422774	intron	19	-	1971	ENSG00000122778	KIAA1549	22219	protein_coding	12498	1	NM_001164665.2	NM_001164665	7	q34	20	1	23.52	29.56	0.53762	0.957532	0.79567	-0.25805	0.161862	chr7:138838161-138840132
chr7	138840279	138844316	ENST00000422774	intron	18	-	4037	ENSG00000122778	KIAA1549	22219	protein_coding	12498	1	NM_001164665.2	NM_001164665	7	q34	20	0	34.68	35.37	0.906295	0.996646	0.980492	-0.0741972	0.0161545	chr7:138840279-138844316
chr7	138844475	138852222	ENST00000422774	intron	17	-	7747	ENSG00000122778	KIAA1549	22219	protein_coding	12498	1	NM_001164665.2	NM_001164665	7	q34	20	0	30.95	31.34	0.917112	0.996679	0.987556	-0.0704442	0.00912296	chr7:138844475-138852222
chr7	138852270	138861138	ENST00000422774	intron	16	-	8868	ENSG00000122778	KIAA1549	22219	protein_coding	12498	1	NM_001164665.2	NM_001164665	7	q34	20	0	34.15	34.26	0.956395	0.995113	0.996789	-0.0403943	-0.00167613	chr7:138852270-138861138
chr7	138861457	138867974	ENST00000422774	intron	15	-	6517	ENSG00000122778	KIAA1549	22219	protein_coding	12498	1	NM_001164665.2	NM_001164665	7	q34	20	0	39.7	40.26	0.925778	0.997729	0.98609	-0.0603129	0.0116388	chr7:138861457-138867974
chr7	138868129	138869537	ENST00000422774	intron	14	-	1408	ENSG00000122778	KIAA1549	22219	protein_coding	12498	1	NM_001164665.2	NM_001164665	7	q34	20	0	32.84	32.85	0.961054	0.994481	0.999696	-0.0386419	-0.00521413	chr7:138868129-138869537
chr7	138869762	138871156	ENST00000422774	intron	13	-	1394	ENSG00000122778	KIAA1549	22219	protein_coding	12498	1	NM_001164665.2	NM_001164665	7	q34	20	0	23.04	23.68	0.85502	0.99566	0.972973	-0.117953	0.0226868	chr7:138869762-138871156
chr7	138871363	138879537	ENST00000422774	intron	12	-	8174	ENSG00000122778	KIAA1549	22219	protein_coding	12498	1	NM_001164665.2	NM_001164665	7	q34	20	0	27.41	27.79	0.90846	0.996263	0.986326	-0.077866	0.0099371	chr7:138871363-138879537
chr7	138879654	138881387	ENST00000422774	intron	11	-	1733	ENSG00000122778	KIAA1549	22219	protein_coding	12498	1	NM_001164665.2	NM_001164665	7	q34	20	0	18.45	18.47	0.935874	0.988322	0.998917	-0.0630436	-0.0105951	chr7:138879654-138881387
chr7	138881585	138894341	ENST00000422774	intron	10	-	12756	ENSG00000122778	KIAA1549	22219	protein_coding	12498	1	NM_001164665.2	NM_001164665	7	q34	20	0	24.85	25.01	0.930251	0.993914	0.993603	-0.0633517	0.000311668	chr7:138881585-138894341
chr7	138894527	138898954	ENST00000422774	intron	9	-	4427	ENSG00000122778	KIAA1549	22219	protein_coding	12498	1	NM_001164665.2	NM_001164665	7	q34	20	0	26.88	27.84	0.821155	0.996522	0.965517	-0.144363	0.0310049	chr7:138894527-138898954
chr7	138899133	138903587	ENST00000422774	intron	8	-	4454	ENSG00000122778	KIAA1549	22219	protein_coding	12498	1	NM_001164665.2	NM_001164665	7	q34	20	0	25.67	26.05	0.909728	0.994619	0.985413	-0.075685	0.00920637	chr7:138899133-138903587
chr7	138903737	138905021	ENST00000422774	intron	7	-	1284	ENSG00000122778	KIAA1549	22219	protein_coding	12498	1	NM_001164665.2	NM_001164665	7	q34	20	0	23.78	23.82	0.95042	0.990859	0.998321	-0.0479005	-0.00746139	chr7:138903737-138905021
chr7	138905082	138906918	ENST00000422774	intron	6	-	1836	ENSG00000122778	KIAA1549	22219	protein_coding	12498	1	NM_001164665.2	NM_001164665	7	q34	20	0	21.27	21.48	0.919668	0.992765	0.990223	-0.0705555	0.00254121	chr7:138905082-138906918
chr7	138907103	138908990	ENST00000422774	intron	5	-	1887	ENSG00000122778	KIAA1549	22219	protein_coding	12498	1	NM_001164665.2	NM_001164665	7	q34	20	0	26.23	26.26	0.950007	0.992934	0.998858	-0.0488506	-0.00592311	chr7:138907103-138908990
chr7	138909122	138911145	ENST00000422774	intron	4	-	2023	ENSG00000122778	KIAA1549	22219	protein_coding	12498	1	NM_001164665.2	NM_001164665	7	q34	20	0	27.78	28.68	0.848534	0.996214	0.968619	-0.120085	0.0275944	chr7:138909122-138911145
chr7	138911324	138912371	ENST00000422774	intron	3	-	1047	ENSG00000122778	KIAA1549	22219	protein_coding	12498	1	NM_001164665.2	NM_001164665	7	q34	20	0	26.6	26.67	0.946275	0.993511	0.997375	-0.0511001	-0.00386407	chr7:138911324-138912371
chr7	138912461	138916747	ENST00000422774	intron	2	-	4286	ENSG00000122778	KIAA1549	22219	protein_coding	12498	1	NM_001164665.2	NM_001164665	7	q34	20	0	24.3	24.34	0.939274	0.993141	0.998357	-0.0590823	-0.00521607	chr7:138912461-138916747
chr7	138919439	138981082	ENST00000422774	intron	1	-	61643	ENSG00000122778	KIAA1549	22219	protein_coding	12498	1	NM_001164665.2	NM_001164665	7	q34	20	0	11.56	11.78	0.823059	0.989297	0.981324	-0.158266	0.00797275	chr7:138919439-138981082
chr7	139047854	139053450	ENST00000242351	intron	12	-	5596	ENSG00000105939	ZC3HAV1	23721	protein_coding	7177	1	NM_020119.4	NM_020119	7	q34	13	1	93.11	97.21	0.836926	0.999395	0.957823	-0.120898	0.0415721	chr7:139047854-139053450
chr7	139053582	139053964	ENST00000242351	intron	11	-	382	ENSG00000105939	ZC3HAV1	23721	protein_coding	7177	1	NM_020119.4	NM_020119	7	q34	13	0	78.86	79.08	0.978807	0.997757	0.997218	-0.0184111	0.000539371	chr7:139053582-139053964
chr7	139054096	139055204	ENST00000242351	intron	10	-	1108	ENSG00000105939	ZC3HAV1	23721	protein_coding	7177	1	NM_020119.4	NM_020119	7	q34	13	0	76.96	81.51	0.783628	0.998953	0.944179	-0.160551	0.0547739	chr7:139054096-139055204
chr7	139055296	139061035	ENST00000242351	intron	9	-	5739	ENSG00000105939	ZC3HAV1	23721	protein_coding	7177	1	NM_020119.4	NM_020119	7	q34	13	0	86.21	100.97	0.717095	0.946541	0.853818	-0.136723	0.0927235	chr7:139055296-139061035
chr7	139061139	139064878	ENST00000242351	intron	8	-	3739	ENSG00000105939	ZC3HAV1	23721	protein_coding	7177	1	NM_020119.4	NM_020119	7	q34	13	0	95.33	96.25	0.951975	0.999152	0.990442	-0.0384663	0.0087106	chr7:139061139-139064878
chr7	139065000	139073855	ENST00000242351	intron	7	-	8855	ENSG00000105939	ZC3HAV1	23721	protein_coding	7177	1	NM_020119.4	NM_020119	7	q34	13	0	90.9	91.55	0.963547	0.999312	0.9929	-0.0293532	0.00641158	chr7:139065000-139073855
chr7	139074031	139076285	ENST00000242351	intron	6	-	2254	ENSG00000105939	ZC3HAV1	23721	protein_coding	7177	1	NM_020119.4	NM_020119	7	q34	13	0	85.05	85.79	0.948858	0.999111	0.991374	-0.042516	0.00773708	chr7:139074031-139076285
chr7	139076410	139078551	ENST00000242351	intron	5	-	2141	ENSG00000105939	ZC3HAV1	23721	protein_coding	7177	1	NM_020119.4	NM_020119	7	q34	13	0	84.7	85.19	0.968643	0.998837	0.994248	-0.025605	0.00458919	chr7:139076410-139078551
chr7	139078654	139079469	ENST00000242351	intron	4	-	815	ENSG00000105939	ZC3HAV1	23721	protein_coding	7177	1	NM_020119.4	NM_020119	7	q34	13	0	52.15	85.78	0.43915	0.771408	0.607951	-0.1688	0.163457	chr7:139078654-139079469
chr7	139080244	139083779	ENST00000242351	intron	3	-	3535	ENSG00000105939	ZC3HAV1	23721	protein_coding	7177	1	NM_020119.4	NM_020119	7	q34	13	0	91.29	93.21	0.909576	0.998885	0.979401	-0.069825	0.0194835	chr7:139080244-139083779
chr7	139084033	139089623	ENST00000242351	intron	2	-	5590	ENSG00000105939	ZC3HAV1	23721	protein_coding	7177	1	NM_020119.4	NM_020119	7	q34	13	0	63.36	63.45	0.978452	0.997058	0.998582	-0.0201297	-0.00152369	chr7:139084033-139089623
chr7	139089760	139109023	ENST00000242351	intron	1	-	19263	ENSG00000105939	ZC3HAV1	23721	protein_coding	7177	1	NM_020119.4	NM_020119	7	q34	13	0	61.68	62.3	0.943111	0.998637	0.990048	-0.0469375	0.00858917	chr7:139089760-139109023
chr7	139573398	139575127	ENST00000406875	intron	14	-	1729	ENSG00000064393	HIPK2	14402	protein_coding	15329	1	NM_022740.5	NM_022740	7	q34	15	1	29.79	30	0.933214	0.99499	0.993	-0.059786	0.00199008	chr7:139573398-139575127
chr7	139575289	139583816	ENST00000406875	intron	13	-	8527	ENSG00000064393	HIPK2	14402	protein_coding	15329	1	NM_022740.5	NM_022740	7	q34	15	0	29.4	37.9	0.49584	0.958159	0.775726	-0.279886	0.182433	chr7:139575289-139583816
chr7	139584065	139596716	ENST00000406875	intron	12	-	12651	ENSG00000064393	HIPK2	14402	protein_coding	15329	1	NM_022740.5	NM_022740	7	q34	15	0	42.07	43.53	0.865808	0.995739	0.96646	-0.100652	0.0292791	chr7:139584065-139596716
chr7	139596999	139600416	ENST00000406875	intron	11	-	3417	ENSG00000064393	HIPK2	14402	protein_coding	15329	1	NM_022740.5	NM_022740	7	q34	15	0	24.12	24.49	0.890361	0.995506	0.984892	-0.0945311	0.0106141	chr7:139596999-139600416
chr7	139600597	139604080	ENST00000406875	intron	10	-	3483	ENSG00000064393	HIPK2	14402	protein_coding	15329	1	NM_022740.5	NM_022740	7	q34	15	0	30.25	30.49	0.92504	0.995667	0.992129	-0.0670889	0.00353846	chr7:139600597-139604080
chr7	139604224	139613201	ENST00000406875	intron	9	-	8977	ENSG00000064393	HIPK2	14402	protein_coding	15329	1	NM_022740.5	NM_022740	7	q34	15	0	22.19	24.42	0.698187	0.99534	0.908681	-0.210494	0.0866583	chr7:139604224-139613201
chr7	139613324	139614285	ENST00000406875	intron	8	-	961	ENSG00000064393	HIPK2	14402	protein_coding	15329	1	NM_022740.5	NM_022740	7	q34	15	0	28.04	28.07	0.937436	0.995228	0.998931	-0.0614953	-0.00370307	chr7:139613324-139614285
chr7	139614494	139620400	ENST00000406875	intron	7	-	5906	ENSG00000064393	HIPK2	14402	protein_coding	15329	1	NM_022740.5	NM_022740	7	q34	15	0	30.84	47.59	0.429037	0.839676	0.648035	-0.218999	0.19164	chr7:139614494-139620400
chr7	139620564	139626600	ENST00000406875	intron	6	-	6036	ENSG00000064393	HIPK2	14402	protein_coding	15329	1	NM_022740.5	NM_022740	7	q34	15	0	38.14	39.07	0.874561	0.997661	0.976197	-0.101636	0.0214645	chr7:139620564-139626600
chr7	139626786	139628952	ENST00000406875	intron	5	-	2166	ENSG00000064393	HIPK2	14402	protein_coding	15329	1	NM_022740.5	NM_022740	7	q34	15	0	40.89	41.9	0.884546	0.997205	0.975895	-0.0913485	0.0213096	chr7:139626786-139628952
chr7	139629040	139631164	ENST00000406875	intron	4	-	2124	ENSG00000064393	HIPK2	14402	protein_coding	15329	1	NM_022740.5	NM_022740	7	q34	15	0	45.45	45.49	0.970956	0.99543	0.999121	-0.0281647	-0.00369025	chr7:139629040-139631164
chr7	139631285	139631601	ENST00000406875	intron	3	-	316	ENSG00000064393	HIPK2	14402	protein_coding	15329	1	NM_022740.5	NM_022740	7	q34	15	0	35	35.04	0.958812	0.994424	0.998858	-0.0400465	-0.0044342	chr7:139631285-139631601
chr7	139631726	139715931	ENST00000406875	intron	2	-	84205	ENSG00000064393	HIPK2	14402	protein_coding	15329	1	NM_022740.5	NM_022740	7	q34	15	0	27.77	28.96	0.820576	0.995946	0.958909	-0.138333	0.0370369	chr7:139631726-139715931
chr7	139717016	139777604	ENST00000406875	intron	1	-	60588	ENSG00000064393	HIPK2	14402	protein_coding	15329	1	NM_022740.5	NM_022740	7	q34	15	0	30.93	31.51	0.917746	0.995423	0.981593	-0.0638469	0.0138294	chr7:139717016-139777604
chr7	140091189	140091803	ENST00000397560	intron	19	-	614	ENSG00000006459	KDM7A	22224	protein_coding	9220	1	NM_030647.2	NM_030647	7	q34	20	1	25.59	25.74	0.923123	0.994808	0.994172	-0.0710492	0.000635973	chr7:140091189-140091803
chr7	140092078	140094055	ENST00000397560	intron	18	-	1977	ENSG00000006459	KDM7A	22224	protein_coding	9220	1	NM_030647.2	NM_030647	7	q34	20	0	26.96	29.52	0.699322	0.991824	0.913279	-0.213957	0.0785445	chr7:140092078-140094055
chr7	140094139	140096554	ENST00000397560	intron	17	-	2415	ENSG00000006459	KDM7A	22224	protein_coding	9220	1	NM_030647.2	NM_030647	7	q34	20	0	19.84	22.12	0.603691	0.993549	0.896926	-0.293235	0.0966235	chr7:140094139-140096554
chr7	140096764	140096898	ENST00000397560	intron	16	-	134	ENSG00000006459	KDM7A	22224	protein_coding	9220	1	NM_030647.2	NM_030647	7	q34	20	0	25.07	25.11	0.93672	0.993496	0.998407	-0.0616868	-0.00491076	chr7:140096764-140096898
chr7	140097048	140097544	ENST00000397560	intron	15	-	496	ENSG00000006459	KDM7A	22224	protein_coding	9220	1	NM_030647.2	NM_030647	7	q34	20	0	21.78	23.11	0.761458	0.994095	0.942449	-0.180991	0.0516454	chr7:140097048-140097544
chr7	140097643	140098878	ENST00000397560	intron	14	-	1235	ENSG00000006459	KDM7A	22224	protein_coding	9220	1	NM_030647.2	NM_030647	7	q34	20	0	22.01	22.08	0.922516	0.993704	0.99683	-0.0743138	-0.00312555	chr7:140097643-140098878
chr7	140099034	140099898	ENST00000397560	intron	13	-	864	ENSG00000006459	KDM7A	22224	protein_coding	9220	1	NM_030647.2	NM_030647	7	q34	20	0	23.1	23.4	0.894975	0.99478	0.987179	-0.0922045	0.00760059	chr7:140099034-140099898
chr7	140100024	140101950	ENST00000397560	intron	12	-	1926	ENSG00000006459	KDM7A	22224	protein_coding	9220	1	NM_030647.2	NM_030647	7	q34	20	0	22.59	22.81	0.905182	0.994453	0.990355	-0.0851728	0.00409787	chr7:140100024-140101950
chr7	140102161	140111094	ENST00000397560	intron	11	-	8933	ENSG00000006459	KDM7A	22224	protein_coding	9220	1	NM_030647.2	NM_030647	7	q34	20	0	26.37	26.59	0.917874	0.995188	0.991726	-0.0738524	0.00346216	chr7:140102161-140111094
chr7	140111185	140113490	ENST00000397560	intron	10	-	2305	ENSG00000006459	KDM7A	22224	protein_coding	9220	1	NM_030647.2	NM_030647	7	q34	20	0	20.36	20.64	0.8975	0.993206	0.986434	-0.0889342	0.00677231	chr7:140111185-140113490
chr7	140113583	140119112	ENST00000397560	intron	9	-	5529	ENSG00000006459	KDM7A	22224	protein_coding	9220	1	NM_030647.2	NM_030647	7	q34	20	0	19.25	19.96	0.785601	0.995765	0.964429	-0.178828	0.0313358	chr7:140113583-140119112
chr7	140119220	140120441	ENST00000397560	intron	8	-	1221	ENSG00000006459	KDM7A	22224	protein_coding	9220	1	NM_030647.2	NM_030647	7	q34	20	0	16.42	16.48	0.897282	0.991835	0.996359	-0.0990772	-0.00452428	chr7:140119220-140120441
chr7	140120530	140124620	ENST00000397560	intron	7	-	4090	ENSG00000006459	KDM7A	22224	protein_coding	9220	1	NM_030647.2	NM_030647	7	q34	20	0	16.96	19.04	0.603859	0.993388	0.890756	-0.286897	0.102631	chr7:140120530-140124620
chr7	140124784	140126636	ENST00000397560	intron	6	-	1852	ENSG00000006459	KDM7A	22224	protein_coding	9220	1	NM_030647.2	NM_030647	7	q34	20	0	17.11	17.56	0.811552	0.995562	0.974374	-0.162822	0.0211883	chr7:140124784-140126636
chr7	140126824	140127441	ENST00000397560	intron	5	-	617	ENSG00000006459	KDM7A	22224	protein_coding	9220	1	NM_030647.2	NM_030647	7	q34	20	0	12.1	12.9	0.709886	0.99256	0.937984	-0.228098	0.0545759	chr7:140126824-140127441
chr7	140127584	140129492	ENST00000397560	intron	4	-	1908	ENSG00000006459	KDM7A	22224	protein_coding	9220	1	NM_030647.2	NM_030647	7	q34	20	0	21.82	22.16	0.882945	0.994777	0.984657	-0.101712	0.0101203	chr7:140127584-140129492
chr7	140129654	140133538	ENST00000397560	intron	3	-	3884	ENSG00000006459	KDM7A	22224	protein_coding	9220	1	NM_030647.2	NM_030647	7	q34	20	0	21.6	21.88	0.900615	0.992911	0.987203	-0.0865876	0.00570799	chr7:140129654-140133538
chr7	140133657	140139104	ENST00000397560	intron	2	-	5447	ENSG00000006459	KDM7A	22224	protein_coding	9220	1	NM_030647.2	NM_030647	7	q34	20	0	11.55	11.67	0.82967	0.990648	0.989717	-0.160047	0.000930959	chr7:140133657-140139104
chr7	140139191	140176743	ENST00000397560	intron	1	-	37552	ENSG00000006459	KDM7A	22224	protein_coding	9220	1	NM_030647.2	NM_030647	7	q34	20	0	10.18	11.12	0.630138	0.989896	0.915468	-0.285329	0.0744283	chr7:140139191-140176743
chr7	140335505	140337283	ENST00000326232	intron	14	-	1778	ENSG00000157800	SLC37A3	20651	protein_coding	3330	1	NM_207113.3	NM_001363375	7	q34	15	1	147.48	161.32	0.810977	0.979192	0.914208	-0.103231	0.064984	chr7:140335505-140337283
chr7	140337350	140343411	ENST00000326232	intron	13	-	6061	ENSG00000157800	SLC37A3	20651	protein_coding	3330	1	NM_207113.3	NM_001363375	7	q34	15	0	130.32	163.82	0.686111	0.891663	0.795507	-0.109396	0.0961561	chr7:140337350-140343411
chr7	140343564	140345215	ENST00000326232	intron	12	-	1651	ENSG00000157800	SLC37A3	20651	protein_coding	3330	1	NM_207113.3	NM_001363375	7	q34	15	0	118.48	128.18	0.8255	0.979759	0.924325	-0.0988247	0.0554336	chr7:140343564-140345215
chr7	140345264	140345868	ENST00000326232	intron	11	-	604	ENSG00000157800	SLC37A3	20651	protein_coding	3330	1	NM_207113.3	NM_001363375	7	q34	15	0	130.14	137.32	0.845782	0.996286	0.947713	-0.101931	0.0485731	chr7:140345264-140345868
chr7	140345971	140348625	ENST00000326232	intron	10	-	2654	ENSG00000157800	SLC37A3	20651	protein_coding	3330	1	NM_207113.3	NM_001363375	7	q34	15	0	90.56	102	0.768154	0.961432	0.887843	-0.119689	0.0735887	chr7:140345971-140348625
chr7	140348768	140351272	ENST00000326232	intron	9	-	2504	ENSG00000157800	SLC37A3	20651	protein_coding	3330	1	NM_207113.3	NM_001363375	7	q34	15	0	168.01	175.36	0.895618	0.992526	0.958086	-0.0624684	0.0344394	chr7:140348768-140351272
chr7	140351452	140352061	ENST00000326232	intron	8	-	609	ENSG00000157800	SLC37A3	20651	protein_coding	3330	1	NM_207113.3	NM_001363375	7	q34	15	0	149.59	181.15	0.68993	0.93081	0.82578	-0.13585	0.10503	chr7:140351452-140352061
chr7	140352147	140355667	ENST00000326232	intron	7	-	3520	ENSG00000157800	SLC37A3	20651	protein_coding	3330	1	NM_207113.3	NM_001363375	7	q34	15	0	138.97	156.11	0.753197	0.975759	0.890206	-0.137008	0.0855538	chr7:140352147-140355667
chr7	140355765	140358639	ENST00000326232	intron	6	-	2874	ENSG00000157800	SLC37A3	20651	protein_coding	3330	1	NM_207113.3	NM_001363375	7	q34	15	0	139.37	144.52	0.868794	0.999317	0.964365	-0.0955712	0.0349521	chr7:140355765-140358639
chr7	140358786	140364407	ENST00000326232	intron	5	-	5621	ENSG00000157800	SLC37A3	20651	protein_coding	3330	1	NM_207113.3	NM_001363375	7	q34	15	0	136.55	154.38	0.747369	0.974069	0.884506	-0.137137	0.0895637	chr7:140358786-140364407
chr7	140364492	140369589	ENST00000326232	intron	4	-	5097	ENSG00000157800	SLC37A3	20651	protein_coding	3330	1	NM_207113.3	NM_001363375	7	q34	15	0	160.44	167.92	0.859899	0.997271	0.955455	-0.0955562	0.0418159	chr7:140364492-140369589
chr7	140369683	140380281	ENST00000326232	intron	3	-	10598	ENSG00000157800	SLC37A3	20651	protein_coding	3330	1	NM_207113.3	NM_001363375	7	q34	15	0	125.12	142.88	0.732604	0.968674	0.8757	-0.143096	0.092974	chr7:140369683-140380281
chr7	140380391	140382437	ENST00000326232	intron	2	-	2046	ENSG00000157800	SLC37A3	20651	protein_coding	3330	1	NM_207113.3	NM_001363375	7	q34	15	0	117.84	120.82	0.902276	0.999417	0.975335	-0.0730595	0.0240822	chr7:140380391-140382437
chr7	140382597	140398415	ENST00000326232	intron	1	-	15818	ENSG00000157800	SLC37A3	20651	protein_coding	3330	1	NM_207113.3	NM_001363375	7	q34	15	0	105.22	106.04	0.957565	0.999576	0.992267	-0.0347022	0.00730924	chr7:140382597-140398415
chr7	140518739	140519631	ENST00000496613	intron	19	-	892	ENSG00000146966	DENND2A	22212	protein_coding	3874	1	NM_015689.5	NM_015689	7	q34	20	1	25.15	25.47	0.761812	0.997837	0.987436	-0.225624	0.0104012	chr7:140518739-140519631
chr7	140519719	140521854	ENST00000496613	intron	18	-	2135	ENSG00000146966	DENND2A	22212	protein_coding	3874	1	NM_015689.5	NM_015689	7	q34	20	0	22.4	22.47	0.831525	0.99733	0.996885	-0.16536	0.000445521	chr7:140519719-140521854
chr7	140522101	140523306	ENST00000496613	intron	17	-	1205	ENSG00000146966	DENND2A	22212	protein_coding	3874	1	NM_015689.5	NM_015689	7	q34	20	0	19.52	19.52	0.837844	0.997073	1	-0.162156	-0.00292726	chr7:140522101-140523306
chr7	140523425	140525750	ENST00000496613	intron	16	-	2325	ENSG00000146966	DENND2A	22212	protein_coding	3874	1	NM_015689.5	NM_015689	7	q34	20	0	19.67	19.74	0.833964	0.996098	0.996454	-0.16249	-0.000356382	chr7:140523425-140525750
chr7	140525793	140527317	ENST00000496613	intron	15	-	1524	ENSG00000146966	DENND2A	22212	protein_coding	3874	1	NM_015689.5	NM_015689	7	q34	20	0	NA	NA	NA	NA	NA	NA	NA	chr7:140525793-140527317
chr7	140527496	140544617	ENST00000496613	intron	14	-	17121	ENSG00000146966	DENND2A	22212	protein_coding	3874	1	NM_015689.5	NM_015689	7	q34	20	0	19.37	21.16	0.590203	0.997102	0.915406	-0.325203	0.0816959	chr7:140527496-140544617
chr7	140544767	140546798	ENST00000496613	intron	13	-	2031	ENSG00000146966	DENND2A	22212	protein_coding	3874	1	NM_015689.5	NM_015689	7	q34	20	0	16.18	17.99	0.581538	0.991822	0.899389	-0.31785	0.0924335	chr7:140544767-140546798
chr7	140546940	140555635	ENST00000496613	intron	12	-	8695	ENSG00000146966	DENND2A	22212	protein_coding	3874	1	NM_015689.5	NM_015689	7	q34	20	0	19.1	19.48	0.726488	0.998737	0.980493	-0.254005	0.0182441	chr7:140546940-140555635
chr7	140555714	140558142	ENST00000496613	intron	11	-	2428	ENSG00000146966	DENND2A	22212	protein_coding	3874	1	NM_015689.5	NM_015689	7	q34	20	0	20.07	20.22	0.838268	0.996716	0.992582	-0.154313	0.0041339	chr7:140555714-140558142
chr7	140558213	140559707	ENST00000496613	intron	10	-	1494	ENSG00000146966	DENND2A	22212	protein_coding	3874	1	NM_015689.5	NM_015689	7	q34	20	0	15.77	15.77	0.826343	0.996424	1	-0.173657	-0.00357635	chr7:140558213-140559707
chr7	140559818	140567085	ENST00000496613	intron	9	-	7267	ENSG00000146966	DENND2A	22212	protein_coding	3874	1	NM_015689.5	NM_015689	7	q34	20	0	23.12	23.37	0.853007	0.996233	0.989303	-0.136295	0.00693053	chr7:140559818-140567085
chr7	140567274	140568762	ENST00000496613	intron	8	-	1488	ENSG00000146966	DENND2A	22212	protein_coding	3874	1	NM_015689.5	NM_015689	7	q34	20	0	22.27	22.6	0.752399	0.999234	0.985398	-0.233	0.0138361	chr7:140567274-140568762
chr7	140568814	140569644	ENST00000496613	intron	7	-	830	ENSG00000146966	DENND2A	22212	protein_coding	3874	1	NM_015689.5	NM_015689	7	q34	20	0	28.73	28.85	0.866637	0.99802	0.995841	-0.129203	0.00217956	chr7:140568814-140569644
chr7	140569739	140573807	ENST00000496613	intron	6	-	4068	ENSG00000146966	DENND2A	22212	protein_coding	3874	1	NM_015689.5	NM_015689	7	q34	20	0	24.25	25.1	0.744884	0.99809	0.966135	-0.221252	0.031955	chr7:140569739-140573807
chr7	140574009	140585588	ENST00000496613	intron	5	-	11579	ENSG00000146966	DENND2A	22212	protein_coding	3874	1	NM_015689.5	NM_015689	7	q34	20	0	20.11	21.53	0.723422	0.992331	0.934046	-0.210624	0.0582852	chr7:140574009-140585588
chr7	140585711	140587652	ENST00000496613	intron	4	-	1941	ENSG00000146966	DENND2A	22212	protein_coding	3874	1	NM_015689.5	NM_015689	7	q34	20	0	19.81	19.86	0.853501	0.996452	0.997482	-0.143981	-0.00102995	chr7:140585711-140587652
chr7	140587781	140601402	ENST00000496613	intron	3	-	13621	ENSG00000146966	DENND2A	22212	protein_coding	3874	1	NM_015689.5	NM_015689	7	q34	20	0	20.33	21.52	0.621791	0.996834	0.944703	-0.322911	0.0521309	chr7:140587781-140601402
chr7	140602543	140605704	ENST00000496613	intron	2	-	3161	ENSG00000146966	DENND2A	22212	protein_coding	3874	1	NM_015689.5	NM_015689	7	q34	20	0	NA	NA	NA	NA	NA	NA	NA	chr7:140602543-140605704
chr7	140605807	140640503	ENST00000496613	intron	1	-	34696	ENSG00000146966	DENND2A	22212	protein_coding	3874	1	NM_015689.5	NM_015689	7	q34	20	0	NA	NA	NA	NA	NA	NA	NA	chr7:140605807-140640503
chr7	140726517	140734616	ENST00000644969	intron	19	-	8099	ENSG00000157764	BRAF	1097	protein_coding	9807	1	NM_001374258.1	NM_001374258	7	q34	20	1	23.6	42.14	0.370916	0.745234	0.560038	-0.189122	0.185196	chr7:140726517-140734616
chr7	140734771	140739811	ENST00000644969	intron	18	-	5040	ENSG00000157764	BRAF	1097	protein_coding	9807	1	NM_001374258.1	NM_001374258	7	q34	20	0	40.07	49.12	0.599335	0.951482	0.815757	-0.216422	0.135724	chr7:140734771-140739811
chr7	140739947	140749286	ENST00000644969	intron	17	-	9339	ENSG00000157764	BRAF	1097	protein_coding	9807	1	NM_001374258.1	NM_001374258	7	q34	20	0	33.52	34.25	0.90515	0.996303	0.978686	-0.0735365	0.0176167	chr7:140739947-140749286
chr7	140749419	140753274	ENST00000644969	intron	16	-	3855	ENSG00000157764	BRAF	1097	protein_coding	9807	1	NM_001374258.1	NM_001374258	7	q34	20	0	23.32	23.77	0.890894	0.994925	0.981069	-0.0901742	0.0138567	chr7:140749419-140753274
chr7	140753394	140754186	ENST00000644969	intron	15	-	792	ENSG00000157764	BRAF	1097	protein_coding	9807	1	NM_001374258.1	NM_001374258	7	q34	20	0	24.96	25.37	0.891647	0.9958	0.983839	-0.0921925	0.0119608	chr7:140753394-140754186
chr7	140754234	140776911	ENST00000644969	intron	14	-	22677	ENSG00000157764	BRAF	1097	protein_coding	9807	1	NM_001374258.1	NM_001374258	7	q34	20	0	34.89	35.25	0.937008	0.996195	0.989787	-0.0527792	0.00640777	chr7:140754234-140776911
chr7	140777089	140777990	ENST00000644969	intron	13	-	901	ENSG00000157764	BRAF	1097	protein_coding	9807	1	NM_001374258.1	NM_001374258	7	q34	20	0	43.66	43.75	0.969358	0.995548	0.997943	-0.0285849	-0.0023952	chr7:140777089-140777990
chr7	140778076	140781575	ENST00000644969	intron	12	-	3499	ENSG00000157764	BRAF	1097	protein_coding	9807	1	NM_001374258.1	NM_001374258	7	q34	20	0	44.73	44.82	0.966895	0.996373	0.997992	-0.0310971	-0.00161858	chr7:140778076-140781575
chr7	140781694	140783020	ENST00000644969	intron	11	-	1326	ENSG00000157764	BRAF	1097	protein_coding	9807	1	NM_001374258.1	NM_001374258	7	q34	20	0	58.49	58.62	0.974562	0.99684	0.997782	-0.0232205	-0.000942349	chr7:140781694-140783020
chr7	140783158	140785688	ENST00000644969	intron	10	-	2530	ENSG00000157764	BRAF	1097	protein_coding	9807	1	NM_001374258.1	NM_001374258	7	q34	20	0	NA	NA	NA	NA	NA	NA	NA	chr7:140783158-140785688
chr7	140785809	140787547	ENST00000644969	intron	9	-	1738	ENSG00000157764	BRAF	1097	protein_coding	9807	1	NM_001374258.1	NM_001374258	7	q34	20	0	NA	NA	NA	NA	NA	NA	NA	chr7:140785809-140787547
chr7	140787585	140794307	ENST00000644969	intron	8	-	6722	ENSG00000157764	BRAF	1097	protein_coding	9807	1	NM_001374258.1	NM_001374258	7	q34	20	0	49.67	49.74	0.975275	0.995582	0.998593	-0.0233175	-0.003011	chr7:140787585-140794307
chr7	140794468	140800361	ENST00000644969	intron	7	-	5893	ENSG00000157764	BRAF	1097	protein_coding	9807	1	NM_001374258.1	NM_001374258	7	q34	20	0	53.15	54.18	0.912467	0.998254	0.980989	-0.0685226	0.0172644	chr7:140794468-140800361
chr7	140800482	140801411	ENST00000644969	intron	6	-	929	ENSG00000157764	BRAF	1097	protein_coding	9807	1	NM_001374258.1	NM_001374258	7	q34	20	0	38.11	38.3	0.953529	0.995995	0.995039	-0.0415102	0.000955654	chr7:140800482-140801411
chr7	140801561	140807959	ENST00000644969	intron	5	-	6398	ENSG00000157764	BRAF	1097	protein_coding	9807	1	NM_001374258.1	NM_001374258	7	q34	20	0	31.95	32.01	0.95604	0.994431	0.998126	-0.0420853	-0.00369434	chr7:140801561-140807959
chr7	140808063	140808891	ENST00000644969	intron	4	-	828	ENSG00000157764	BRAF	1097	protein_coding	9807	1	NM_001374258.1	NM_001374258	7	q34	20	0	37.64	40.33	0.752078	0.997596	0.9333	-0.181222	0.0642959	chr7:140808063-140808891
chr7	140808996	140834608	ENST00000644969	intron	3	-	25612	ENSG00000157764	BRAF	1097	protein_coding	9807	1	NM_001374258.1	NM_001374258	7	q34	20	0	40.97	52.26	0.569862	0.935677	0.783965	-0.214102	0.151712	chr7:140808996-140834608
chr7	140834873	140850110	ENST00000644969	intron	2	-	15237	ENSG00000157764	BRAF	1097	protein_coding	9807	1	NM_001374258.1	NM_001374258	7	q34	20	0	37.48	37.67	0.947149	0.997053	0.994956	-0.0478071	0.00209662	chr7:140834873-140850110
chr7	140850213	140924565	ENST00000644969	intron	1	-	74352	ENSG00000157764	BRAF	1097	protein_coding	9807	1	NM_001374258.1	NM_001374258	7	q34	20	0	24.82	25.34	0.89335	0.994082	0.979479	-0.0861288	0.0146026	chr7:140850213-140924565
chr7	141662852	141664171	ENST00000536163	intron	8	-	1319	ENSG00000257093	DENND11	29472	protein_coding	7309	1	NM_001080392.2	NM_001080392	7	q34	9	1	12.99	28.33	0.253695	0.69653	0.458525	-0.204829	0.238006	chr7:141662852-141664171
chr7	141664241	141664903	ENST00000536163	intron	7	-	662	ENSG00000257093	DENND11	29472	protein_coding	7309	1	NM_001080392.2	NM_001080392	7	q34	9	0	20.84	22.59	0.679524	0.9939	0.922532	-0.243008	0.0713684	chr7:141664241-141664903
chr7	141665055	141665186	ENST00000536163	intron	6	-	131	ENSG00000257093	DENND11	29472	protein_coding	7309	1	NM_001080392.2	NM_001080392	7	q34	9	0	20.55	22.71	0.679865	0.991358	0.904888	-0.225023	0.0864699	chr7:141665055-141665186
chr7	141665319	141666286	ENST00000536163	intron	5	-	967	ENSG00000257093	DENND11	29472	protein_coding	7309	1	NM_001080392.2	NM_001080392	7	q34	9	0	13.49	14.78	0.676723	0.990133	0.91272	-0.235996	0.0774133	chr7:141665319-141666286
chr7	141666426	141674066	ENST00000536163	intron	4	-	7640	ENSG00000257093	DENND11	29472	protein_coding	7309	1	NM_001080392.2	NM_001080392	7	q34	9	0	18.62	19.75	0.736294	0.994885	0.942785	-0.206491	0.0520997	chr7:141666426-141674066
chr7	141674221	141685477	ENST00000536163	intron	3	-	11256	ENSG00000257093	DENND11	29472	protein_coding	7309	1	NM_001080392.2	NM_001080392	7	q34	9	0	16.42	18.01	0.687475	0.989257	0.911716	-0.224241	0.0775414	chr7:141674221-141685477
chr7	141685637	141686558	ENST00000536163	intron	2	-	921	ENSG00000257093	DENND11	29472	protein_coding	7309	1	NM_001080392.2	NM_001080392	7	q34	9	0	13.78	14.15	0.814519	0.992253	0.973852	-0.159333	0.0184016	chr7:141685637-141686558
chr7	141686659	141701885	ENST00000536163	intron	1	-	15226	ENSG00000257093	DENND11	29472	protein_coding	7309	1	NM_001080392.2	NM_001080392	7	q34	9	0	11	11.15	0.844887	0.987715	0.986547	-0.14166	0.00116763	chr7:141686659-141701885
chr7	142855386	142861051	ENST00000652003	intron	1	+	5665	ENSG00000106123	EPHB6	3396	protein_coding	3999	1	NM_004445.6	NM_004445	7	q34	20	0	19.44	19.47	0.827939	0.996997	0.998459	-0.170521	-0.00146224	chr7:142855386-142861051
chr7	142861187	142862016	ENST00000652003	intron	2	+	829	ENSG00000106123	EPHB6	3396	protein_coding	3999	1	NM_004445.6	NM_004445	7	q34	20	0	12.22	16.82	0.250076	0.981534	0.726516	-0.47644	0.255018	chr7:142861187-142862016
chr7	142862134	142862755	ENST00000652003	intron	3	+	621	ENSG00000106123	EPHB6	3396	protein_coding	3999	1	NM_004445.6	NM_004445	7	q34	20	0	10.85	14.1	0.234375	0.992445	0.769504	-0.535129	0.222941	chr7:142862134-142862755
chr7	142862834	142863126	ENST00000652003	intron	4	+	292	ENSG00000106123	EPHB6	3396	protein_coding	3999	1	NM_004445.6	NM_004445	7	q34	20	0	NA	NA	NA	NA	NA	NA	NA	chr7:142862834-142863126
chr7	142863328	142863630	ENST00000652003	intron	5	+	302	ENSG00000106123	EPHB6	3396	protein_coding	3999	1	NM_004445.6	NM_004445	7	q34	20	0	NA	NA	NA	NA	NA	NA	NA	chr7:142863328-142863630
chr7	142863696	142863965	ENST00000652003	intron	6	+	269	ENSG00000106123	EPHB6	3396	protein_coding	3999	1	NM_004445.6	NM_004445	7	q34	20	0	17.99	20.19	0.547963	0.989792	0.891035	-0.343073	0.0987572	chr7:142863696-142863965
chr7	142864750	142865474	ENST00000652003	intron	7	+	724	ENSG00000106123	EPHB6	3396	protein_coding	3999	1	NM_004445.6	NM_004445	7	q34	20	0	23.1	23.82	0.756762	0.997119	0.969773	-0.213011	0.0273461	chr7:142864750-142865474
chr7	142865631	142865959	ENST00000652003	intron	8	+	328	ENSG00000106123	EPHB6	3396	protein_coding	3999	1	NM_004445.6	NM_004445	7	q34	20	0	14.22	16.23	0.606338	0.983302	0.876155	-0.269817	0.107147	chr7:142865631-142865959
chr7	142866317	142866480	ENST00000652003	intron	9	+	163	ENSG00000106123	EPHB6	3396	protein_coding	3999	1	NM_004445.6	NM_004445	7	q34	20	0	19.44	24.86	0.338524	0.982139	0.781979	-0.443455	0.20016	chr7:142866317-142866480
chr7	142866606	142866905	ENST00000652003	intron	10	+	299	ENSG00000106123	EPHB6	3396	protein_coding	3999	1	NM_004445.6	NM_004445	7	q34	20	0	25.95	27.53	0.787516	0.990293	0.942608	-0.155092	0.047685	chr7:142866606-142866905
chr7	142867069	142867607	ENST00000652003	intron	11	+	538	ENSG00000106123	EPHB6	3396	protein_coding	3999	1	NM_004445.6	NM_004445	7	q34	20	0	NA	NA	NA	NA	NA	NA	NA	chr7:142867069-142867607
chr7	142867723	142867996	ENST00000652003	intron	12	+	273	ENSG00000106123	EPHB6	3396	protein_coding	3999	1	NM_004445.6	NM_004445	7	q34	20	0	18.73	20.29	0.549047	0.997114	0.923115	-0.374068	0.073999	chr7:142867723-142867996
chr7	142868050	142868240	ENST00000652003	intron	13	+	190	ENSG00000106123	EPHB6	3396	protein_coding	3999	1	NM_004445.6	NM_004445	7	q34	20	0	18.78	19.7	0.558964	0.998574	0.953299	-0.394336	0.0452749	chr7:142868050-142868240
chr7	142868361	142868491	ENST00000652003	intron	14	+	130	ENSG00000106123	EPHB6	3396	protein_coding	3999	1	NM_004445.6	NM_004445	7	q34	20	0	24.21	24.66	0.820536	0.996693	0.981752	-0.161216	0.0149407	chr7:142868361-142868491
chr7	142868740	142868973	ENST00000652003	intron	15	+	233	ENSG00000106123	EPHB6	3396	protein_coding	3999	1	NM_004445.6	NM_004445	7	q34	20	0	14.38	15.16	0.61457	0.997916	0.948549	-0.333979	0.0493672	chr7:142868740-142868973
chr7	142869148	142869816	ENST00000652003	intron	16	+	668	ENSG00000106123	EPHB6	3396	protein_coding	3999	1	NM_004445.6	NM_004445	7	q34	20	0	17.64	17.88	0.812385	0.994052	0.986577	-0.174192	0.0074745	chr7:142869148-142869816
chr7	142869967	142870213	ENST00000652003	intron	17	+	246	ENSG00000106123	EPHB6	3396	protein_coding	3999	1	NM_004445.6	NM_004445	7	q34	20	0	19.71	20.22	0.766499	0.996082	0.974777	-0.208279	0.0213048	chr7:142869967-142870213
chr7	142870408	142870529	ENST00000652003	intron	18	+	121	ENSG00000106123	EPHB6	3396	protein_coding	3999	1	NM_004445.6	NM_004445	7	q34	20	0	13.73	15.12	0.49011	0.996342	0.908069	-0.417959	0.088273	chr7:142870408-142870529
chr7	142870686	142870795	ENST00000652003	intron	19	+	109	ENSG00000106123	EPHB6	3396	protein_coding	3999	1	NM_004445.6	NM_004445	7	q34	20	1	19.08	19.64	0.787791	0.992939	0.971487	-0.183696	0.0214518	chr7:142870686-142870795
chr7	148699030	148729961	ENST00000325222	intron	1	+	30931	ENSG00000055130	CUL1	2551	protein_coding	3147	1	NM_003592.3	NM_003592	7	q36.1	22	0	222.08	232.85	0.893037	0.988081	0.953747	-0.0607104	0.0343341	chr7:148699030-148729961
chr7	148730263	148753975	ENST00000325222	intron	2	+	23712	ENSG00000055130	CUL1	2551	protein_coding	3147	1	NM_003592.3	NM_003592	7	q36.1	22	0	272.1	303.07	0.802349	0.963952	0.897812	-0.0954639	0.0661394	chr7:148730263-148753975
chr7	148754151	148756982	ENST00000325222	intron	3	+	2831	ENSG00000055130	CUL1	2551	protein_coding	3147	1	NM_003592.3	NM_003592	7	q36.1	22	0	223.34	225.05	0.968529	0.999212	0.992402	-0.0238729	0.0068103	chr7:148754151-148756982
chr7	148757151	148759303	ENST00000325222	intron	4	+	2152	ENSG00000055130	CUL1	2551	protein_coding	3147	1	NM_003592.3	NM_003592	7	q36.1	22	0	226.74	229	0.952333	0.999788	0.990131	-0.0377978	0.00965704	chr7:148757151-148759303
chr7	148759355	148759547	ENST00000325222	intron	5	+	192	ENSG00000055130	CUL1	2551	protein_coding	3147	1	NM_003592.3	NM_003592	7	q36.1	22	0	251.55	254.64	0.950044	0.999582	0.987865	-0.0378217	0.0117168	chr7:148759355-148759547
chr7	148759639	148760332	ENST00000325222	intron	6	+	693	ENSG00000055130	CUL1	2551	protein_coding	3147	1	NM_003592.3	NM_003592	7	q36.1	22	0	230.11	241.97	0.855543	0.995349	0.950986	-0.0954424	0.0443631	chr7:148759639-148760332
chr7	148760497	148766560	ENST00000325222	intron	7	+	6063	ENSG00000055130	CUL1	2551	protein_coding	3147	1	NM_003592.3	NM_003592	7	q36.1	22	0	251.08	257.78	0.901532	0.999071	0.974009	-0.0724769	0.0250621	chr7:148760497-148766560
chr7	148766724	148767618	ENST00000325222	intron	8	+	894	ENSG00000055130	CUL1	2551	protein_coding	3147	1	NM_003592.3	NM_003592	7	q36.1	22	0	279.16	280.11	0.982587	0.999787	0.996608	-0.0140217	0.00317813	chr7:148766724-148767618
chr7	148767750	148783782	ENST00000325222	intron	9	+	16032	ENSG00000055130	CUL1	2551	protein_coding	3147	1	NM_003592.3	NM_003592	7	q36.1	22	0	278.49	280.16	0.977334	0.999316	0.994039	-0.0167056	0.00527669	chr7:148767750-148783782
chr7	148783891	148783970	ENST00000325222	intron	10	+	79	ENSG00000055130	CUL1	2551	protein_coding	3147	1	NM_003592.3	NM_003592	7	q36.1	22	0	187.82	188.89	0.970199	0.999792	0.994335	-0.0241367	0.00545637	chr7:148783891-148783970
chr7	148784078	148786550	ENST00000325222	intron	11	+	2472	ENSG00000055130	CUL1	2551	protein_coding	3147	1	NM_003592.3	NM_003592	7	q36.1	22	0	222.96	224.58	0.970376	0.999286	0.992787	-0.0224109	0.00649902	chr7:148784078-148786550
chr7	148786600	148786988	ENST00000325222	intron	12	+	388	ENSG00000055130	CUL1	2551	protein_coding	3147	1	NM_003592.3	NM_003592	7	q36.1	22	0	258.22	260.62	0.96243	0.999597	0.990791	-0.0283613	0.00880628	chr7:148786600-148786988
chr7	148787121	148788556	ENST00000325222	intron	13	+	1435	ENSG00000055130	CUL1	2551	protein_coding	3147	1	NM_003592.3	NM_003592	7	q36.1	22	0	254.97	256.11	0.979166	0.999725	0.995549	-0.0163829	0.00417662	chr7:148787121-148788556
chr7	148788675	148789749	ENST00000325222	intron	14	+	1074	ENSG00000055130	CUL1	2551	protein_coding	3147	1	NM_003592.3	NM_003592	7	q36.1	22	0	229.84	230.7	0.981613	0.999576	0.996272	-0.0146595	0.00330356	chr7:148788675-148789749
chr7	148789827	148790309	ENST00000325222	intron	15	+	482	ENSG00000055130	CUL1	2551	protein_coding	3147	1	NM_003592.3	NM_003592	7	q36.1	22	0	253.53	254.45	0.981692	0.999673	0.996384	-0.014692	0.0032882	chr7:148789827-148790309
chr7	148790442	148792725	ENST00000325222	intron	16	+	2283	ENSG00000055130	CUL1	2551	protein_coding	3147	1	NM_003592.3	NM_003592	7	q36.1	22	0	274.81	291.16	0.876225	0.985402	0.943845	-0.0676204	0.0415563	chr7:148790442-148792725
chr7	148792819	148797811	ENST00000325222	intron	17	+	4992	ENSG00000055130	CUL1	2551	protein_coding	3147	1	NM_003592.3	NM_003592	7	q36.1	22	0	283.73	287.6	0.946277	0.999494	0.986544	-0.0402665	0.01295	chr7:148792819-148797811
chr7	148797860	148797936	ENST00000325222	intron	18	+	76	ENSG00000055130	CUL1	2551	protein_coding	3147	1	NM_003592.3	NM_003592	7	q36.1	22	0	225.75	229.47	0.936195	0.99956	0.983789	-0.0475939	0.0157713	chr7:148797860-148797936
chr7	148798020	148798571	ENST00000325222	intron	19	+	551	ENSG00000055130	CUL1	2551	protein_coding	3147	1	NM_003592.3	NM_003592	7	q36.1	22	0	243.75	247.49	0.939774	0.999283	0.984888	-0.0451144	0.0143944	chr7:148798020-148798571
chr7	148798678	148799274	ENST00000325222	intron	20	+	596	ENSG00000055130	CUL1	2551	protein_coding	3147	1	NM_003592.3	NM_003592	7	q36.1	22	0	316.56	317.9	0.981708	0.999622	0.995785	-0.0140765	0.00383674	chr7:148798678-148799274
chr7	148799389	148800501	ENST00000325222	intron	21	+	1112	ENSG00000055130	CUL1	2551	protein_coding	3147	1	NM_003592.3	NM_003592	7	q36.1	22	1	243.96	254.95	0.90286	0.987205	0.956894	-0.0540335	0.0303113	chr7:148799389-148800501
chr7	149147767	149153944	ENST00000475153	intron	1	+	6177	ENSG00000197024	ZNF398	18373	protein_coding	5460	1	NM_170686.3	NM_170686	7	q36.1	6	0	30.08	32.85	0.692306	0.99732	0.915677	-0.223371	0.0816424	chr7:149147767-149153944
chr7	149154341	149166157	ENST00000475153	intron	2	+	11816	ENSG00000197024	ZNF398	18373	protein_coding	5460	1	NM_170686.3	NM_170686	7	q36.1	6	0	32.85	34.66	0.78897	0.998418	0.947778	-0.158808	0.0506397	chr7:149154341-149166157
chr7	149166285	149166816	ENST00000475153	intron	3	+	531	ENSG00000197024	ZNF398	18373	protein_coding	5460	1	NM_170686.3	NM_170686	7	q36.1	6	0	38.58	38.68	0.964861	0.994987	0.997415	-0.0325536	-0.00242725	chr7:149166285-149166816
chr7	149166931	149176467	ENST00000475153	intron	4	+	9536	ENSG00000197024	ZNF398	18373	protein_coding	5460	1	NM_170686.3	NM_170686	7	q36.1	6	0	38.3	39.15	0.899678	0.997929	0.978289	-0.0786105	0.0196402	chr7:149166931-149176467
chr7	149176582	149178647	ENST00000475153	intron	5	+	2065	ENSG00000197024	ZNF398	18373	protein_coding	5460	1	NM_170686.3	NM_170686	7	q36.1	6	1	36.86	38.04	0.891296	0.993353	0.96898	-0.0776838	0.024373	chr7:149176582-149178647
chr7	150338440	150338614	ENST00000223271	intron	5	-	174	ENSG00000106538	RARRES2	9868	protein_coding	685	1	NM_002889.4	NM_002889	7	q36.1	6	1	458.64	474.85	0.838208	0.995175	0.965863	-0.127654	0.0293117	chr7:150338440-150338614
chr7	150338742	150338985	ENST00000223271	intron	4	-	243	ENSG00000106538	RARRES2	9868	protein_coding	685	1	NM_002889.4	NM_002889	7	q36.1	6	0	767.25	830.42	0.827594	0.986493	0.92393	-0.0963364	0.0625626	chr7:150338742-150338985
chr7	150339082	150340099	ENST00000223271	intron	3	-	1017	ENSG00000106538	RARRES2	9868	protein_coding	685	1	NM_002889.4	NM_002889	7	q36.1	6	0	834.77	859.41	0.882043	0.999857	0.971329	-0.089286	0.0285274	chr7:150339082-150340099
chr7	150340205	150340435	ENST00000223271	intron	2	-	230	ENSG00000106538	RARRES2	9868	protein_coding	685	1	NM_002889.4	NM_002889	7	q36.1	6	0	817.58	832.86	0.922042	0.998269	0.981654	-0.0596115	0.016615	chr7:150340205-150340435
chr7	150340630	150341577	ENST00000223271	intron	1	-	947	ENSG00000106538	RARRES2	9868	protein_coding	685	1	NM_002889.4	NM_002889	7	q36.1	6	0	455.05	514.64	0.692002	0.959866	0.88421	-0.192208	0.0756558	chr7:150340630-150341577
chr7	151087073	151116792	ENST00000397238	intron	1	+	29719	ENSG00000133612	AGAP3	16923	protein_coding	3494	1	NM_031946.7	NM_031946	7	q36.1	18	0	224.62	233.62	0.88854	0.996411	0.961476	-0.0729356	0.0349351	chr7:151087073-151116792
chr7	151116852	151117094	ENST00000397238	intron	2	+	242	ENSG00000133612	AGAP3	16923	protein_coding	3494	1	NM_031946.7	NM_031946	7	q36.1	18	0	262.11	263.86	0.974485	0.999387	0.993368	-0.0188825	0.00601889	chr7:151116852-151117094
chr7	151117183	151117370	ENST00000397238	intron	3	+	187	ENSG00000133612	AGAP3	16923	protein_coding	3494	1	NM_031946.7	NM_031946	7	q36.1	18	0	250.64	253.77	0.960616	0.998109	0.987666	-0.0270497	0.010443	chr7:151117183-151117370
chr7	151117457	151117635	ENST00000397238	intron	4	+	178	ENSG00000133612	AGAP3	16923	protein_coding	3494	1	NM_031946.7	NM_031946	7	q36.1	18	0	163.55	164.75	0.965192	0.999719	0.992716	-0.0275243	0.00700267	chr7:151117457-151117635
chr7	151117778	151118209	ENST00000397238	intron	5	+	431	ENSG00000133612	AGAP3	16923	protein_coding	3494	1	NM_031946.7	NM_031946	7	q36.1	18	0	206.14	222.58	0.867946	0.967013	0.926139	-0.0581929	0.0408743	chr7:151117778-151118209
chr7	151118345	151118504	ENST00000397238	intron	6	+	159	ENSG00000133612	AGAP3	16923	protein_coding	3494	1	NM_031946.7	NM_031946	7	q36.1	18	0	137.67	147.52	0.808341	0.993815	0.933229	-0.124888	0.0605859	chr7:151118345-151118504
chr7	151118633	151119986	ENST00000397238	intron	7	+	1353	ENSG00000133612	AGAP3	16923	protein_coding	3494	1	NM_031946.7	NM_031946	7	q36.1	18	0	254.53	274.41	0.877025	0.966244	0.927554	-0.0505288	0.0386901	chr7:151118633-151119986
chr7	151120146	151123793	ENST00000397238	intron	8	+	3647	ENSG00000133612	AGAP3	16923	protein_coding	3494	1	NM_031946.7	NM_031946	7	q36.1	18	0	109.23	193.04	0.418604	0.711174	0.565841	-0.147238	0.145333	chr7:151120146-151123793
chr7	151123887	151128579	ENST00000397238	intron	9	+	4692	ENSG00000133612	AGAP3	16923	protein_coding	3494	1	NM_031946.7	NM_031946	7	q36.1	18	0	153.51	156.12	0.934955	0.999047	0.983282	-0.0483267	0.0157652	chr7:151123887-151128579
chr7	151128685	151134399	ENST00000397238	intron	10	+	5714	ENSG00000133612	AGAP3	16923	protein_coding	3494	1	NM_031946.7	NM_031946	7	q36.1	18	0	128.33	133.34	0.882097	0.995464	0.962427	-0.0803299	0.0330375	chr7:151128685-151134399
chr7	151134569	151138142	ENST00000397238	intron	11	+	3573	ENSG00000133612	AGAP3	16923	protein_coding	3494	1	NM_031946.7	NM_031946	7	q36.1	18	0	84.16	175.78	0.354488	0.611187	0.47878	-0.124293	0.132407	chr7:151134569-151138142
chr7	151138314	151139978	ENST00000397238	intron	12	+	1664	ENSG00000133612	AGAP3	16923	protein_coding	3494	1	NM_031946.7	NM_031946	7	q36.1	18	0	89.23	107.49	0.664813	0.947313	0.830124	-0.165311	0.117189	chr7:151138314-151139978
chr7	151140117	151141897	ENST00000397238	intron	13	+	1780	ENSG00000133612	AGAP3	16923	protein_coding	3494	1	NM_031946.7	NM_031946	7	q36.1	18	0	122.01	208.88	0.474055	0.696479	0.584115	-0.110061	0.112363	chr7:151140117-151141897
chr7	151142053	151142162	ENST00000397238	intron	14	+	109	ENSG00000133612	AGAP3	16923	protein_coding	3494	1	NM_031946.7	NM_031946	7	q36.1	18	0	167.59	168.42	0.973483	0.999555	0.995072	-0.0215885	0.00448314	chr7:151142053-151142162
chr7	151142254	151142411	ENST00000397238	intron	15	+	157	ENSG00000133612	AGAP3	16923	protein_coding	3494	1	NM_031946.7	NM_031946	7	q36.1	18	0	132.15	136.48	0.910385	0.994061	0.968274	-0.0578891	0.025787	chr7:151142254-151142411
chr7	151142635	151143340	ENST00000397238	intron	16	+	705	ENSG00000133612	AGAP3	16923	protein_coding	3494	1	NM_031946.7	NM_031946	7	q36.1	18	0	169.97	178.7	0.869245	0.991039	0.951147	-0.0819025	0.0398914	chr7:151142635-151143340
chr7	151143597	151143736	ENST00000397238	intron	17	+	139	ENSG00000133612	AGAP3	16923	protein_coding	3494	1	NM_031946.7	NM_031946	7	q36.1	18	1	160.59	162.63	0.950152	0.998872	0.987456	-0.0373043	0.0114161	chr7:151143597-151143736
chr7	151467212	151470570	ENST00000262187	intron	7	-	3358	ENSG00000106615	RHEB	10011	protein_coding	2046	1	NM_005614.4	NM_005614	7	q36.1	8	1	1355.01	1372.44	0.975723	0.994791	0.9873	-0.0115765	0.0074907	chr7:151467212-151470570
chr7	151470653	151471393	ENST00000262187	intron	6	-	740	ENSG00000106615	RHEB	10011	protein_coding	2046	1	NM_005614.4	NM_005614	7	q36.1	8	0	1334.07	1337.01	0.98997	0.999996	0.997801	-0.00783154	0.00219481	chr7:151470653-151471393
chr7	151471442	151471548	ENST00000262187	intron	5	-	106	ENSG00000106615	RHEB	10011	protein_coding	2046	1	NM_005614.4	NM_005614	7	q36.1	8	0	1050.25	1051.77	0.993888	0.999888	0.998555	-0.00466684	0.00133368	chr7:151471442-151471548
chr7	151471606	151477332	ENST00000262187	intron	4	-	5726	ENSG00000106615	RHEB	10011	protein_coding	2046	1	NM_005614.4	NM_005614	7	q36.1	8	0	761.32	779.55	0.938474	0.996843	0.976615	-0.0381406	0.0202286	chr7:151471606-151477332
chr7	151477416	151484736	ENST00000262187	intron	3	-	7320	ENSG00000106615	RHEB	10011	protein_coding	2046	1	NM_005614.4	NM_005614	7	q36.1	8	0	960.88	971.4	0.968095	0.998902	0.98917	-0.0210752	0.0097314	chr7:151477416-151484736
chr7	151484805	151490942	ENST00000262187	intron	2	-	6137	ENSG00000106615	RHEB	10011	protein_coding	2046	1	NM_005614.4	NM_005614	7	q36.1	8	0	1372.37	1382.14	0.977638	0.999606	0.992931	-0.0152932	0.00667521	chr7:151484805-151490942
chr7	151491015	151519459	ENST00000262187	intron	1	-	28444	ENSG00000106615	RHEB	10011	protein_coding	2046	1	NM_005614.4	NM_005614	7	q36.1	8	0	1175.71	1518.75	0.64749	0.890258	0.77413	-0.12664	0.116128	chr7:151491015-151519459
chr7	151557233	151560523	ENST00000287878	intron	15	-	3290	ENSG00000106617	PRKAG2	9386	protein_coding	3279	1	NM_016203.4	NM_016203	7	q36.1	16	1	176.99	196.62	0.793657	0.970284	0.900163	-0.106506	0.0701209	chr7:151557233-151560523
chr7	151560618	151564077	ENST00000287878	intron	14	-	3459	ENSG00000106617	PRKAG2	9386	protein_coding	3279	1	NM_016203.4	NM_016203	7	q36.1	16	0	169.63	170.6	0.974346	0.999247	0.994314	-0.0199681	0.00493245	chr7:151560618-151564077
chr7	151564225	151565345	ENST00000287878	intron	13	-	1120	ENSG00000106617	PRKAG2	9386	protein_coding	3279	1	NM_016203.4	NM_016203	7	q36.1	16	0	172.92	175.32	0.947526	0.999322	0.986311	-0.0387848	0.0130112	chr7:151564225-151565345
chr7	151565384	151565719	ENST00000287878	intron	12	-	335	ENSG00000106617	PRKAG2	9386	protein_coding	3279	1	NM_016203.4	NM_016203	7	q36.1	16	0	147.96	151.55	0.916026	0.998987	0.976311	-0.0602854	0.022676	chr7:151565384-151565719
chr7	151565886	151568715	ENST00000287878	intron	11	-	2829	ENSG00000106617	PRKAG2	9386	protein_coding	3279	1	NM_016203.4	NM_016203	7	q36.1	16	0	176.03	181.05	0.902585	0.998418	0.972273	-0.0696881	0.0261451	chr7:151565886-151568715
chr7	151568843	151570170	ENST00000287878	intron	10	-	1327	ENSG00000106617	PRKAG2	9386	protein_coding	3279	1	NM_016203.4	NM_016203	7	q36.1	16	0	154.07	158.85	0.899174	0.998848	0.969909	-0.0707344	0.0289398	chr7:151568843-151570170
chr7	151570226	151572663	ENST00000287878	intron	9	-	2437	ENSG00000106617	PRKAG2	9386	protein_coding	3279	1	NM_016203.4	NM_016203	7	q36.1	16	0	108.95	110.49	0.947717	0.998743	0.986062	-0.0383454	0.012681	chr7:151570226-151572663
chr7	151572710	151574890	ENST00000287878	intron	8	-	2180	ENSG00000106617	PRKAG2	9386	protein_coding	3279	1	NM_016203.4	NM_016203	7	q36.1	16	0	104.9	107.66	0.900044	0.999121	0.974364	-0.0743197	0.0247576	chr7:151572710-151574890
chr7	151574950	151576370	ENST00000287878	intron	7	-	1420	ENSG00000106617	PRKAG2	9386	protein_coding	3279	1	NM_016203.4	NM_016203	7	q36.1	16	0	127.48	130.85	0.913691	0.998467	0.974245	-0.0605547	0.0242219	chr7:151574950-151576370
chr7	151576453	151595344	ENST00000287878	intron	6	-	18891	ENSG00000106617	PRKAG2	9386	protein_coding	3279	1	NM_016203.4	NM_016203	7	q36.1	16	0	139.78	140.14	0.981836	0.99928	0.997431	-0.0155947	0.00184922	chr7:151576453-151595344
chr7	151595455	151632068	ENST00000287878	intron	5	-	36613	ENSG00000106617	PRKAG2	9386	protein_coding	3279	1	NM_016203.4	NM_016203	7	q36.1	16	0	69.01	98.47	0.593964	0.795751	0.700823	-0.106858	0.0949282	chr7:151595455-151632068
chr7	151632139	151675419	ENST00000287878	intron	4	-	43280	ENSG00000106617	PRKAG2	9386	protein_coding	3279	1	NM_016203.4	NM_016203	7	q36.1	16	0	NA	NA	NA	NA	NA	NA	NA	chr7:151632139-151675419
chr7	151675638	151781151	ENST00000287878	intron	3	-	105513	ENSG00000106617	PRKAG2	9386	protein_coding	3279	1	NM_016203.4	NM_016203	7	q36.1	16	0	NA	NA	NA	NA	NA	NA	NA	chr7:151675638-151781151
chr7	151781432	151786469	ENST00000287878	intron	2	-	5037	ENSG00000106617	PRKAG2	9386	protein_coding	3279	1	NM_016203.4	NM_016203	7	q36.1	16	0	NA	NA	NA	NA	NA	NA	NA	chr7:151781432-151786469
chr7	151786542	151876506	ENST00000287878	intron	1	-	89964	ENSG00000106617	PRKAG2	9386	protein_coding	3279	1	NM_016203.4	NM_016203	7	q36.1	16	0	NA	NA	NA	NA	NA	NA	NA	chr7:151786542-151876506
chr7	152136925	152138795	ENST00000262189	intron	58	-	1870	ENSG00000055609	KMT2C	13726	protein_coding	16860	1	NM_170606.3	NM_170606	7	q36.1	59	1	71.55	82.86	0.698761	0.964973	0.863505	-0.164744	0.101468	chr7:152136925-152138795
chr7	152138905	152139185	ENST00000262189	intron	57	-	280	ENSG00000055609	KMT2C	13726	protein_coding	16860	1	NM_170606.3	NM_170606	7	q36.1	59	0	67.6	68.96	0.9154	0.998551	0.980278	-0.0648788	0.0182724	chr7:152138905-152139185
chr7	152139260	152139674	ENST00000262189	intron	56	-	414	ENSG00000055609	KMT2C	13726	protein_coding	16860	1	NM_170606.3	NM_170606	7	q36.1	59	0	66.12	68.89	0.862418	0.995991	0.959791	-0.0973728	0.0362005	chr7:152139260-152139674
chr7	152139792	152144712	ENST00000262189	intron	55	-	4920	ENSG00000055609	KMT2C	13726	protein_coding	16860	1	NM_170606.3	NM_170606	7	q36.1	59	0	68.16	70.05	0.896771	0.997359	0.973019	-0.0762485	0.0243401	chr7:152139792-152144712
chr7	152144882	152145152	ENST00000262189	intron	54	-	270	ENSG00000055609	KMT2C	13726	protein_coding	16860	1	NM_170606.3	NM_170606	7	q36.1	59	0	32.1	66.14	0.34849	0.627289	0.485334	-0.136844	0.141955	chr7:152144882-152145152
chr7	152145296	152146598	ENST00000262189	intron	53	-	1302	ENSG00000055609	KMT2C	13726	protein_coding	16860	1	NM_170606.3	NM_170606	7	q36.1	59	0	59.86	60.86	0.925625	0.997919	0.983569	-0.0579434	0.0143499	chr7:152145296-152146598
chr7	152146736	152148032	ENST00000262189	intron	52	-	1296	ENSG00000055609	KMT2C	13726	protein_coding	16860	1	NM_170606.3	NM_170606	7	q36.1	59	0	43.15	43.32	0.959185	0.996791	0.996076	-0.0368904	0.000715067	chr7:152146736-152148032
chr7	152149153	152150899	ENST00000262189	intron	51	-	1746	ENSG00000055609	KMT2C	13726	protein_coding	16860	1	NM_170606.3	NM_170606	7	q36.1	59	0	64.19	65.44	0.912234	0.998633	0.980899	-0.0686645	0.0177348	chr7:152149153-152150899
chr7	152151008	152151441	ENST00000262189	intron	50	-	433	ENSG00000055609	KMT2C	13726	protein_coding	16860	1	NM_170606.3	NM_170606	7	q36.1	59	0	47.36	47.63	0.958337	0.996898	0.994331	-0.0359945	0.0025664	chr7:152151008-152151441
chr7	152151582	152152704	ENST00000262189	intron	49	-	1122	ENSG00000055609	KMT2C	13726	protein_coding	16860	1	NM_170606.3	NM_170606	7	q36.1	59	0	32.73	33.25	0.885258	0.998492	0.984361	-0.099103	0.0141311	chr7:152151582-152152704
chr7	152152955	152154009	ENST00000262189	intron	48	-	1054	ENSG00000055609	KMT2C	13726	protein_coding	16860	1	NM_170606.3	NM_170606	7	q36.1	59	0	36.41	37.9	0.812581	0.998389	0.960686	-0.148105	0.0377034	chr7:152152955-152154009
chr7	152154147	152154266	ENST00000262189	intron	47	-	119	ENSG00000055609	KMT2C	13726	protein_coding	16860	1	NM_170606.3	NM_170606	7	q36.1	59	0	45.25	45.62	0.950609	0.996743	0.99189	-0.0412809	0.00485363	chr7:152154147-152154266
chr7	152154446	152155909	ENST00000262189	intron	46	-	1463	ENSG00000055609	KMT2C	13726	protein_coding	16860	1	NM_170606.3	NM_170606	7	q36.1	59	0	40.79	44.62	0.740834	0.99153	0.914164	-0.17333	0.0773662	chr7:152154446-152155909
chr7	152156058	152156204	ENST00000262189	intron	45	-	146	ENSG00000055609	KMT2C	13726	protein_coding	16860	1	NM_170606.3	NM_170606	7	q36.1	59	0	55.74	55.75	0.979499	0.996095	0.999821	-0.0203218	-0.00372543	chr7:152156058-152156204
chr7	152156347	152158862	ENST00000262189	intron	44	-	2515	ENSG00000055609	KMT2C	13726	protein_coding	16860	1	NM_170606.3	NM_170606	7	q36.1	59	0	NA	NA	NA	NA	NA	NA	NA	chr7:152156347-152158862
chr7	152159073	152162116	ENST00000262189	intron	43	-	3043	ENSG00000055609	KMT2C	13726	protein_coding	16860	1	NM_170606.3	NM_170606	7	q36.1	59	0	53.82	58.86	0.747792	0.992834	0.914373	-0.166581	0.0784607	chr7:152159073-152162116
chr7	152163827	152167145	ENST00000262189	intron	42	-	3318	ENSG00000055609	KMT2C	13726	protein_coding	16860	1	NM_170606.3	NM_170606	7	q36.1	59	0	42.93	43.21	0.959211	0.995153	0.99352	-0.0343095	0.00163299	chr7:152163827-152167145
chr7	152167379	152169185	ENST00000262189	intron	41	-	1806	ENSG00000055609	KMT2C	13726	protein_coding	16860	1	NM_170606.3	NM_170606	7	q36.1	59	0	32.12	32.19	0.951735	0.995375	0.997825	-0.0460906	-0.00245043	chr7:152167379-152169185
chr7	152169250	152171263	ENST00000262189	intron	40	-	2013	ENSG00000055609	KMT2C	13726	protein_coding	16860	1	NM_170606.3	NM_170606	7	q36.1	59	0	39.47	39.58	0.957576	0.996581	0.997221	-0.039645	-0.000639733	chr7:152169250-152171263
chr7	152171343	152174130	ENST00000262189	intron	39	-	2787	ENSG00000055609	KMT2C	13726	protein_coding	16860	1	NM_170606.3	NM_170606	7	q36.1	59	0	38.84	38.89	0.96093	0.995724	0.998714	-0.037784	-0.00299011	chr7:152171343-152174130
chr7	152174243	152176190	ENST00000262189	intron	38	-	1947	ENSG00000055609	KMT2C	13726	protein_coding	16860	1	NM_170606.3	NM_170606	7	q36.1	59	0	31.4	31.49	0.951561	0.994591	0.997142	-0.0455808	-0.00255059	chr7:152174243-152176190
chr7	152178011	152179833	ENST00000262189	intron	37	-	1822	ENSG00000055609	KMT2C	13726	protein_coding	16860	1	NM_170606.3	NM_170606	7	q36.1	59	0	18.71	18.74	0.918102	0.99174	0.998399	-0.0802971	-0.00665889	chr7:152178011-152179833
chr7	152180127	152180710	ENST00000262189	intron	36	-	583	ENSG00000055609	KMT2C	13726	protein_coding	16860	1	NM_170606.3	NM_170606	7	q36.1	59	0	29.62	29.64	0.952211	0.993859	0.999325	-0.0471138	-0.00546626	chr7:152180127-152180710
chr7	152182595	152182973	ENST00000262189	intron	35	-	378	ENSG00000055609	KMT2C	13726	protein_coding	16860	1	NM_170606.3	NM_170606	7	q36.1	59	0	25.45	25.63	0.922294	0.994966	0.992977	-0.0706832	0.00198939	chr7:152182595-152182973
chr7	152183157	152185557	ENST00000262189	intron	34	-	2400	ENSG00000055609	KMT2C	13726	protein_coding	16860	1	NM_170606.3	NM_170606	7	q36.1	59	0	25.45	26.79	0.803702	0.995788	0.949981	-0.146279	0.0458068	chr7:152183157-152185557
chr7	152185632	152187261	ENST00000262189	intron	33	-	1629	ENSG00000055609	KMT2C	13726	protein_coding	16860	1	NM_170606.3	NM_170606	7	q36.1	59	0	26.3	28.34	0.718433	0.995869	0.928017	-0.209584	0.067852	chr7:152185632-152187261
chr7	152187477	152187714	ENST00000262189	intron	32	-	237	ENSG00000055609	KMT2C	13726	protein_coding	16860	1	NM_170606.3	NM_170606	7	q36.1	59	0	20.66	20.95	0.882061	0.99433	0.986158	-0.104096	0.00817237	chr7:152187477-152187714
chr7	152187848	152194008	ENST00000262189	intron	31	-	6160	ENSG00000055609	KMT2C	13726	protein_coding	16860	1	NM_170606.3	NM_170606	7	q36.1	59	0	32.01	32.19	0.937549	0.995728	0.994408	-0.0568594	0.00132022	chr7:152187848-152194008
chr7	152194129	152194228	ENST00000262189	intron	30	-	99	ENSG00000055609	KMT2C	13726	protein_coding	16860	1	NM_170606.3	NM_170606	7	q36.1	59	0	23.34	23.48	0.923451	0.993415	0.994037	-0.0705863	-0.000622472	chr7:152194129-152194228
chr7	152194262	152194439	ENST00000262189	intron	29	-	177	ENSG00000055609	KMT2C	13726	protein_coding	16860	1	NM_170606.3	NM_170606	7	q36.1	59	0	21.92	22.32	0.881015	0.994235	0.982079	-0.101063	0.0121558	chr7:152194262-152194439
chr7	152194569	152195906	ENST00000262189	intron	28	-	1337	ENSG00000055609	KMT2C	13726	protein_coding	16860	1	NM_170606.3	NM_170606	7	q36.1	59	0	16.34	19.41	0.545562	0.988358	0.841834	-0.296272	0.146524	chr7:152194569-152195906
chr7	152196012	152199278	ENST00000262189	intron	27	-	3266	ENSG00000055609	KMT2C	13726	protein_coding	16860	1	NM_170606.3	NM_170606	7	q36.1	59	0	14.7	17.7	0.407305	0.994889	0.830508	-0.423204	0.16438	chr7:152196012-152199278
chr7	152199460	152202933	ENST00000262189	intron	26	-	3473	ENSG00000055609	KMT2C	13726	protein_coding	16860	1	NM_170606.3	NM_170606	7	q36.1	59	0	14.33	14.96	0.722348	0.994295	0.957888	-0.23554	0.0364076	chr7:152199460-152202933
chr7	152203065	152205105	ENST00000262189	intron	25	-	2040	ENSG00000055609	KMT2C	13726	protein_coding	16860	1	NM_170606.3	NM_170606	7	q36.1	59	0	20.78	21.53	0.790216	0.996228	0.965165	-0.174949	0.0310629	chr7:152203065-152205105
chr7	152205226	152207299	ENST00000262189	intron	24	-	2073	ENSG00000055609	KMT2C	13726	protein_coding	16860	1	NM_170606.3	NM_170606	7	q36.1	59	0	24.75	24.84	0.927335	0.993921	0.996377	-0.0690416	-0.00245537	chr7:152205226-152207299
chr7	152207429	152220522	ENST00000262189	intron	23	-	13093	ENSG00000055609	KMT2C	13726	protein_coding	16860	1	NM_170606.3	NM_170606	7	q36.1	59	0	23.71	25.51	0.744439	0.997042	0.929439	-0.185001	0.0676024	chr7:152207429-152220522
chr7	152220736	152222000	ENST00000262189	intron	22	-	1264	ENSG00000055609	KMT2C	13726	protein_coding	16860	1	NM_170606.3	NM_170606	7	q36.1	59	0	25.19	25.36	0.931688	0.993088	0.993297	-0.061609	-0.000208743	chr7:152220736-152222000
chr7	152222067	152222572	ENST00000262189	intron	21	-	505	ENSG00000055609	KMT2C	13726	protein_coding	16860	1	NM_170606.3	NM_170606	7	q36.1	59	0	23.37	23.37	0.935777	0.992938	1	-0.0642231	-0.00706241	chr7:152222067-152222572
chr7	152222683	152224014	ENST00000262189	intron	20	-	1331	ENSG00000055609	KMT2C	13726	protein_coding	16860	1	NM_170606.3	NM_170606	7	q36.1	59	0	16.78	16.97	0.889585	0.989941	0.988804	-0.099219	0.00113768	chr7:152222683-152224014
chr7	152224180	152224434	ENST00000262189	intron	19	-	254	ENSG00000055609	KMT2C	13726	protein_coding	16860	1	NM_170606.3	NM_170606	7	q36.1	59	0	18.79	18.97	0.894559	0.991924	0.990511	-0.0959526	0.00141298	chr7:152224180-152224434
chr7	152224617	152229922	ENST00000262189	intron	18	-	5305	ENSG00000055609	KMT2C	13726	protein_coding	16860	1	NM_170606.3	NM_170606	7	q36.1	59	0	10.74	10.93	0.833216	0.986705	0.982617	-0.1494	0.00408793	chr7:152224617-152229922
chr7	152230028	152230219	ENST00000262189	intron	17	-	191	ENSG00000055609	KMT2C	13726	protein_coding	16860	1	NM_170606.3	NM_170606	7	q36.1	59	0	17.88	17.99	0.896998	0.991016	0.993885	-0.0968871	-0.00286931	chr7:152230028-152230219
chr7	152230322	152235816	ENST00000262189	intron	16	-	5494	ENSG00000055609	KMT2C	13726	protein_coding	16860	1	NM_170606.3	NM_170606	7	q36.1	59	0	13.96	14.01	0.877133	0.988915	0.996431	-0.119299	-0.00751654	chr7:152230322-152235816
chr7	152235934	152238706	ENST00000262189	intron	15	-	2772	ENSG00000055609	KMT2C	13726	protein_coding	16860	1	NM_170606.3	NM_170606	7	q36.1	59	0	17.86	17.97	0.881195	0.993363	0.993879	-0.112684	-0.000515788	chr7:152235934-152238706
chr7	152238827	152247901	ENST00000262189	intron	14	-	9074	ENSG00000055609	KMT2C	13726	protein_coding	16860	1	NM_170606.3	NM_170606	7	q36.1	59	0	19.3	21.71	0.564215	0.994545	0.888991	-0.324777	0.105554	chr7:152238827-152247901
chr7	152248621	152249875	ENST00000262189	intron	13	-	1254	ENSG00000055609	KMT2C	13726	protein_coding	16860	1	NM_170606.3	NM_170606	7	q36.1	59	0	10.85	10.85	0.867335	0.985106	1	-0.132665	-0.0148944	chr7:152248621-152249875
chr7	152249954	152250852	ENST00000262189	intron	12	-	898	ENSG00000055609	KMT2C	13726	protein_coding	16860	1	NM_170606.3	NM_170606	7	q36.1	59	0	17.04	17.32	0.829075	0.995628	0.983834	-0.154759	0.0117946	chr7:152249954-152250852
chr7	152250967	152251938	ENST00000262189	intron	11	-	971	ENSG00000055609	KMT2C	13726	protein_coding	16860	1	NM_170606.3	NM_170606	7	q36.1	59	0	19.71	20.19	0.866359	0.994268	0.976226	-0.109867	0.018042	chr7:152250967-152251938
chr7	152252091	152252545	ENST00000262189	intron	10	-	454	ENSG00000055609	KMT2C	13726	protein_coding	16860	1	NM_170606.3	NM_170606	7	q36.1	59	0	15.42	15.45	0.914396	0.986841	0.998058	-0.0836625	-0.011217	chr7:152252091-152252545
chr7	152252716	152263015	ENST00000262189	intron	9	-	10299	ENSG00000055609	KMT2C	13726	protein_coding	16860	1	NM_170606.3	NM_170606	7	q36.1	59	0	17.15	17.23	0.917298	0.98865	0.995357	-0.0780585	-0.00670662	chr7:152252716-152263015
chr7	152263131	152265037	ENST00000262189	intron	8	-	1906	ENSG00000055609	KMT2C	13726	protein_coding	16860	1	NM_170606.3	NM_170606	7	q36.1	59	0	18.68	18.74	0.910037	0.991544	0.996798	-0.0867614	-0.00525471	chr7:152263131-152265037
chr7	152265210	152273704	ENST00000262189	intron	7	-	8494	ENSG00000055609	KMT2C	13726	protein_coding	16860	1	NM_170606.3	NM_170606	7	q36.1	59	0	19	19.11	0.918026	0.990184	0.994244	-0.0762178	-0.00405962	chr7:152265210-152273704
chr7	152273868	152309965	ENST00000262189	intron	6	-	36097	ENSG00000055609	KMT2C	13726	protein_coding	16860	1	NM_170606.3	NM_170606	7	q36.1	59	0	18.36	18.51	0.897558	0.991457	0.991896	-0.0943384	-0.000439351	chr7:152273868-152309965
chr7	152310076	152311797	ENST00000262189	intron	5	-	1721	ENSG00000055609	KMT2C	13726	protein_coding	16860	1	NM_170606.3	NM_170606	7	q36.1	59	0	17.75	17.78	0.901591	0.99111	0.998313	-0.0967218	-0.00720251	chr7:152310076-152311797
chr7	152311947	152315137	ENST00000262189	intron	4	-	3190	ENSG00000055609	KMT2C	13726	protein_coding	16860	1	NM_170606.3	NM_170606	7	q36.1	59	0	19.7	20.51	0.778042	0.995278	0.960507	-0.182465	0.0347712	chr7:152311947-152315137
chr7	152315339	152330600	ENST00000262189	intron	3	-	15261	ENSG00000055609	KMT2C	13726	protein_coding	16860	1	NM_170606.3	NM_170606	7	q36.1	59	0	23.27	23.41	0.916943	0.994455	0.99402	-0.0770767	0.000434918	chr7:152315339-152330600
chr7	152330740	152358586	ENST00000262189	intron	2	-	27846	ENSG00000055609	KMT2C	13726	protein_coding	16860	1	NM_170606.3	NM_170606	7	q36.1	59	0	16.21	18.75	0.593672	0.989106	0.864533	-0.270861	0.124573	chr7:152330740-152358586
chr7	152358676	152435625	ENST00000262189	intron	1	-	76949	ENSG00000055609	KMT2C	13726	protein_coding	16860	1	NM_170606.3	NM_170606	7	q36.1	59	0	17.12	17.16	0.903806	0.990979	0.997669	-0.0938629	-0.00668989	chr7:152358676-152435625
chr7	152759927	152783186	ENST00000256001	intron	1	+	23259	ENSG00000133627	ACTR3B	17256	protein_coding	2213	1	NM_020445.6	NM_020445	7	q36.1	12	0	10.6	28.19	0.160813	0.619304	0.37602	-0.215207	0.243284	chr7:152759927-152783186
chr7	152783243	152800530	ENST00000256001	intron	2	+	17287	ENSG00000133627	ACTR3B	17256	protein_coding	2213	1	NM_020445.6	NM_020445	7	q36.1	12	0	9.3	24.22	0.135675	0.683416	0.38398	-0.248305	0.299436	chr7:152783243-152800530
chr7	152800656	152801620	ENST00000256001	intron	3	+	964	ENSG00000133627	ACTR3B	17256	protein_coding	2213	1	NM_020445.6	NM_020445	7	q36.1	12	0	39.71	41.84	0.797366	0.997384	0.949092	-0.151726	0.0482923	chr7:152800656-152801620
chr7	152801732	152814549	ENST00000256001	intron	4	+	12817	ENSG00000133627	ACTR3B	17256	protein_coding	2213	1	NM_020445.6	NM_020445	7	q36.1	12	0	20.21	53.84	0.170753	0.649708	0.375371	-0.204618	0.274337	chr7:152801732-152814549
chr7	152814646	152816480	ENST00000256001	intron	5	+	1834	ENSG00000133627	ACTR3B	17256	protein_coding	2213	1	NM_020445.6	NM_020445	7	q36.1	12	0	36.53	36.84	0.931223	0.997691	0.991585	-0.0603621	0.00610624	chr7:152814646-152816480
chr7	152816589	152820298	ENST00000256001	intron	6	+	3709	ENSG00000133627	ACTR3B	17256	protein_coding	2213	1	NM_020445.6	NM_020445	7	q36.1	12	0	28.77	30.34	0.8018	0.997125	0.948253	-0.146453	0.0488714	chr7:152816589-152820298
chr7	152820443	152823341	ENST00000256001	intron	7	+	2898	ENSG00000133627	ACTR3B	17256	protein_coding	2213	1	NM_020445.6	NM_020445	7	q36.1	12	0	40.97	46.44	0.689009	0.981533	0.882214	-0.193205	0.0993192	chr7:152820443-152823341
chr7	152823516	152825029	ENST00000256001	intron	8	+	1513	ENSG00000133627	ACTR3B	17256	protein_coding	2213	1	NM_020445.6	NM_020445	7	q36.1	12	0	33.75	33.88	0.954008	0.994986	0.996163	-0.0421548	-0.00117742	chr7:152823516-152825029
chr7	152825123	152852125	ENST00000256001	intron	9	+	27002	ENSG00000133627	ACTR3B	17256	protein_coding	2213	1	NM_020445.6	NM_020445	7	q36.1	12	0	31.42	36.64	0.561444	0.992022	0.857533	-0.296089	0.13449	chr7:152825123-152852125
chr7	152852252	152853493	ENST00000256001	intron	10	+	1241	ENSG00000133627	ACTR3B	17256	protein_coding	2213	1	NM_020445.6	NM_020445	7	q36.1	12	0	26.15	27.45	0.805608	0.995965	0.952641	-0.147033	0.0433242	chr7:152852252-152853493
chr7	152853578	152854457	ENST00000256001	intron	11	+	879	ENSG00000133627	ACTR3B	17256	protein_coding	2213	1	NM_020445.6	NM_020445	7	q36.1	12	1	26.05	29.86	0.609624	0.992095	0.872405	-0.26278	0.119691	chr7:152853578-152854457
chr7	155644920	155665174	ENST00000401878	intron	1	+	20254	ENSG00000184863	RBM33	27223	protein_coding	10168	1	NM_053043.3	NM_053043	7	q36.3	18	0	67.73	69.79	0.874352	0.999176	0.970483	-0.0961305	0.0286934	chr7:155644920-155665174
chr7	155665254	155672866	ENST00000401878	intron	2	+	7612	ENSG00000184863	RBM33	27223	protein_coding	10168	1	NM_053043.3	NM_053043	7	q36.3	18	0	62.92	65.1	0.866133	0.998872	0.966513	-0.10038	0.0323594	chr7:155665254-155672866
chr7	155672916	155678607	ENST00000401878	intron	3	+	5691	ENSG00000184863	RBM33	27223	protein_coding	10168	1	NM_053043.3	NM_053043	7	q36.3	18	0	56.25	56.48	0.96176	0.99831	0.995928	-0.0341677	0.0023826	chr7:155672916-155678607
chr7	155678685	155680589	ENST00000401878	intron	4	+	1904	ENSG00000184863	RBM33	27223	protein_coding	10168	1	NM_053043.3	NM_053043	7	q36.3	18	0	83.78	83.92	0.977892	0.998891	0.998332	-0.0204398	0.000559323	chr7:155678685-155680589
chr7	155680909	155700772	ENST00000401878	intron	5	+	19863	ENSG00000184863	RBM33	27223	protein_coding	10168	1	NM_053043.3	NM_053043	7	q36.3	18	0	83.56	92.45	0.753727	0.985068	0.90384	-0.150113	0.0812286	chr7:155680909-155700772
chr7	155700945	155706859	ENST00000401878	intron	6	+	5914	ENSG00000184863	RBM33	27223	protein_coding	10168	1	NM_053043.3	NM_053043	7	q36.3	18	0	68.55	102.32	0.441978	0.856198	0.669957	-0.227979	0.186241	chr7:155700945-155706859
chr7	155707069	155711202	ENST00000401878	intron	7	+	4133	ENSG00000184863	RBM33	27223	protein_coding	10168	1	NM_053043.3	NM_053043	7	q36.3	18	0	33.77	100.41	0.206894	0.494016	0.336321	-0.129427	0.157695	chr7:155707069-155711202
chr7	155711456	155718384	ENST00000401878	intron	8	+	6928	ENSG00000184863	RBM33	27223	protein_coding	10168	1	NM_053043.3	NM_053043	7	q36.3	18	0	66.21	66.44	0.977218	0.99689	0.996538	-0.0193204	0.000351759	chr7:155711456-155718384
chr7	155718444	155737529	ENST00000401878	intron	9	+	19085	ENSG00000184863	RBM33	27223	protein_coding	10168	1	NM_053043.3	NM_053043	7	q36.3	18	0	77.1	77.33	0.975398	0.998192	0.997026	-0.0216282	0.00116637	chr7:155718444-155737529
chr7	155737663	155738059	ENST00000401878	intron	10	+	396	ENSG00000184863	RBM33	27223	protein_coding	10168	1	NM_053043.3	NM_053043	7	q36.3	18	0	70.9	73.34	0.892178	0.995922	0.96673	-0.0745525	0.0291915	chr7:155737663-155738059
chr7	155738404	155739714	ENST00000401878	intron	11	+	1310	ENSG00000184863	RBM33	27223	protein_coding	10168	1	NM_053043.3	NM_053043	7	q36.3	18	0	80.38	80.88	0.96153	0.998794	0.993818	-0.0322875	0.00497572	chr7:155738404-155739714
chr7	155740027	155741818	ENST00000401878	intron	12	+	1791	ENSG00000184863	RBM33	27223	protein_coding	10168	1	NM_053043.3	NM_053043	7	q36.3	18	0	57.33	57.42	0.973974	0.997394	0.998433	-0.0244583	-0.00103858	chr7:155740027-155741818
chr7	155742107	155744960	ENST00000401878	intron	13	+	2853	ENSG00000184863	RBM33	27223	protein_coding	10168	1	NM_053043.3	NM_053043	7	q36.3	18	0	54.77	54.86	0.975928	0.996445	0.998359	-0.0224312	-0.00191441	chr7:155742107-155744960
chr7	155745603	155763811	ENST00000401878	intron	14	+	18208	ENSG00000184863	RBM33	27223	protein_coding	10168	1	NM_053043.3	NM_053043	7	q36.3	18	0	39.1	64.48	0.42762	0.767429	0.60639	-0.178769	0.161039	chr7:155745603-155763811
chr7	155764019	155766466	ENST00000401878	intron	15	+	2447	ENSG00000184863	RBM33	27223	protein_coding	10168	1	NM_053043.3	NM_053043	7	q36.3	18	0	63	64.52	0.902064	0.999059	0.976441	-0.0743776	0.0226178	chr7:155764019-155766466
chr7	155766656	155774558	ENST00000401878	intron	16	+	7902	ENSG00000184863	RBM33	27223	protein_coding	10168	1	NM_053043.3	NM_053043	7	q36.3	18	0	59.49	67.38	0.73213	0.971453	0.882903	-0.150773	0.0885497	chr7:155766656-155774558
chr7	155774648	155774992	ENST00000401878	intron	17	+	344	ENSG00000184863	RBM33	27223	protein_coding	10168	1	NM_053043.3	NM_053043	7	q36.3	18	1	61.73	71.52	0.720326	0.955379	0.863115	-0.142789	0.0922633	chr7:155774648-155774992
chr7	156684164	156688029	ENST00000353442	intron	16	-	3865	ENSG00000105983	LMBR1	13243	protein_coding	7950	1	NM_022458.4	NM_001363412	7	q36.3	17	1	115.86	132.99	0.779738	0.935748	0.871193	-0.0914551	0.0645552	chr7:156684164-156688029
chr7	156688192	156724111	ENST00000353442	intron	15	-	35919	ENSG00000105983	LMBR1	13243	protein_coding	7950	1	NM_022458.4	NM_001363412	7	q36.3	17	0	133.73	152.37	0.805262	0.931648	0.877666	-0.0724043	0.0539817	chr7:156688192-156724111
chr7	156724179	156725434	ENST00000353442	intron	14	-	1255	ENSG00000105983	LMBR1	13243	protein_coding	7950	1	NM_022458.4	NM_001363412	7	q36.3	17	0	112.05	119.96	0.821931	0.990291	0.934061	-0.11213	0.0562293	chr7:156724179-156725434
chr7	156725526	156725763	ENST00000353442	intron	13	-	237	ENSG00000105983	LMBR1	13243	protein_coding	7950	1	NM_022458.4	NM_001363412	7	q36.3	17	0	69.3	69.97	0.955032	0.997883	0.990424	-0.0353929	0.00745845	chr7:156725526-156725763
chr7	156725838	156727929	ENST00000353442	intron	12	-	2091	ENSG00000105983	LMBR1	13243	protein_coding	7950	1	NM_022458.4	NM_001363412	7	q36.3	17	0	77.63	78.68	0.928982	0.999509	0.986655	-0.0576727	0.0128544	chr7:156725838-156727929
chr7	156728008	156728643	ENST00000353442	intron	11	-	635	ENSG00000105983	LMBR1	13243	protein_coding	7950	1	NM_022458.4	NM_001363412	7	q36.3	17	0	67.79	68.04	0.968749	0.998432	0.996326	-0.0275766	0.00210595	chr7:156728008-156728643
chr7	156728721	156734176	ENST00000353442	intron	10	-	5455	ENSG00000105983	LMBR1	13243	protein_coding	7950	1	NM_022458.4	NM_001363412	7	q36.3	17	0	112.97	120.42	0.810901	0.994516	0.938133	-0.127233	0.0563824	chr7:156728721-156734176
chr7	156734258	156756392	ENST00000353442	intron	9	-	22134	ENSG00000105983	LMBR1	13243	protein_coding	7950	1	NM_022458.4	NM_001363412	7	q36.3	17	0	143.92	146.36	0.943592	0.998592	0.983329	-0.039737	0.015263	chr7:156734258-156756392
chr7	156756466	156762133	ENST00000353442	intron	8	-	5667	ENSG00000105983	LMBR1	13243	protein_coding	7950	1	NM_022458.4	NM_001363412	7	q36.3	17	0	135.78	136.04	0.984752	0.999115	0.998089	-0.0133365	0.00102577	chr7:156756466-156762133
chr7	156762199	156763107	ENST00000353442	intron	7	-	908	ENSG00000105983	LMBR1	13243	protein_coding	7950	1	NM_022458.4	NM_001363412	7	q36.3	17	0	111.27	111.59	0.978476	0.999185	0.997132	-0.0186559	0.00205243	chr7:156762199-156763107
chr7	156763177	156763668	ENST00000353442	intron	6	-	491	ENSG00000105983	LMBR1	13243	protein_coding	7950	1	NM_022458.4	NM_001363412	7	q36.3	17	0	92.71	92.93	0.97978	0.998391	0.997633	-0.0178522	0.000758191	chr7:156763177-156763668
chr7	156763796	156796388	ENST00000353442	intron	5	-	32592	ENSG00000105983	LMBR1	13243	protein_coding	7950	1	NM_022458.4	NM_001363412	7	q36.3	17	0	91.25	109.79	0.691001	0.936229	0.831132	-0.140131	0.105097	chr7:156763796-156796388
chr7	156796493	156826604	ENST00000353442	intron	4	-	30111	ENSG00000105983	LMBR1	13243	protein_coding	7950	1	NM_022458.4	NM_001363412	7	q36.3	17	0	72.04	77.77	0.796087	0.991099	0.926321	-0.130235	0.0647782	chr7:156796493-156826604
chr7	156826745	156833752	ENST00000353442	intron	3	-	7007	ENSG00000105983	LMBR1	13243	protein_coding	7950	1	NM_022458.4	NM_001363412	7	q36.3	17	0	83.25	88.04	0.829068	0.993911	0.945593	-0.116525	0.0483178	chr7:156826745-156833752
chr7	156833793	156836812	ENST00000353442	intron	2	-	3019	ENSG00000105983	LMBR1	13243	protein_coding	7950	1	NM_022458.4	NM_001363412	7	q36.3	17	0	84.27	97.1	0.680066	0.977922	0.867868	-0.187802	0.110053	chr7:156833793-156836812
chr7	156836886	156892927	ENST00000353442	intron	1	-	56041	ENSG00000105983	LMBR1	13243	protein_coding	7950	1	NM_022458.4	NM_001363412	7	q36.3	17	0	88.21	93.74	0.803195	0.997686	0.941007	-0.137812	0.0566791	chr7:156836886-156892927
chr7	157139339	157163809	ENST00000348165	intron	1	+	24470	ENSG00000009335	UBE3C	16803	protein_coding	5214	1	NM_014671.3	NM_014671	7	q36.3	23	0	210.36	227.21	0.800756	0.992705	0.92584	-0.125083	0.0668652	chr7:157139339-157163809
chr7	157163864	157169047	ENST00000348165	intron	2	+	5183	ENSG00000009335	UBE3C	16803	protein_coding	5214	1	NM_014671.3	NM_014671	7	q36.3	23	0	245.48	293.77	0.736148	0.924307	0.83562	-0.0994721	0.0886869	chr7:157163864-157169047
chr7	157169123	157170303	ENST00000348165	intron	3	+	1180	ENSG00000009335	UBE3C	16803	protein_coding	5214	1	NM_014671.3	NM_014671	7	q36.3	23	0	301.52	314.85	0.916345	0.983154	0.957662	-0.0413171	0.0254918	chr7:157169123-157170303
chr7	157170451	157174918	ENST00000348165	intron	4	+	4467	ENSG00000009335	UBE3C	16803	protein_coding	5214	1	NM_014671.3	NM_014671	7	q36.3	23	0	194.82	198.41	0.919416	0.99978	0.981906	-0.0624905	0.0178736	chr7:157170451-157174918
chr7	157175035	157178689	ENST00000348165	intron	5	+	3654	ENSG00000009335	UBE3C	16803	protein_coding	5214	1	NM_014671.3	NM_014671	7	q36.3	23	0	154.11	156.47	0.926065	0.999819	0.984917	-0.0588522	0.0149017	chr7:157175035-157178689
chr7	157178848	157181517	ENST00000348165	intron	6	+	2669	ENSG00000009335	UBE3C	16803	protein_coding	5214	1	NM_014671.3	NM_014671	7	q36.3	23	0	162.84	165.23	0.911303	0.999978	0.985535	-0.0742321	0.0144422	chr7:157178848-157181517
chr7	157181672	157182107	ENST00000348165	intron	7	+	435	ENSG00000009335	UBE3C	16803	protein_coding	5214	1	NM_014671.3	NM_014671	7	q36.3	23	0	243.59	244.45	0.979474	0.999822	0.996482	-0.0170083	0.00334048	chr7:157181672-157182107
chr7	157182329	157183877	ENST00000348165	intron	8	+	1548	ENSG00000009335	UBE3C	16803	protein_coding	5214	1	NM_014671.3	NM_014671	7	q36.3	23	0	266.25	270.05	0.927739	0.999978	0.985929	-0.0581898	0.0140494	chr7:157182329-157183877
chr7	157184030	157186833	ENST00000348165	intron	9	+	2803	ENSG00000009335	UBE3C	16803	protein_coding	5214	1	NM_014671.3	NM_014671	7	q36.3	23	0	354.89	358.66	0.946823	0.999988	0.989489	-0.0426652	0.0104996	chr7:157184030-157186833
chr7	157187022	157201720	ENST00000348165	intron	10	+	14698	ENSG00000009335	UBE3C	16803	protein_coding	5214	1	NM_014671.3	NM_014671	7	q36.3	23	0	285.84	288.33	0.96017	0.99984	0.991364	-0.0311937	0.00847642	chr7:157187022-157201720
chr7	157201808	157207397	ENST00000348165	intron	11	+	5589	ENSG00000009335	UBE3C	16803	protein_coding	5214	1	NM_014671.3	NM_014671	7	q36.3	23	0	355.92	360.99	0.954624	0.998905	0.985955	-0.0313313	0.0129502	chr7:157201808-157207397
chr7	157207556	157207702	ENST00000348165	intron	12	+	146	ENSG00000009335	UBE3C	16803	protein_coding	5214	1	NM_014671.3	NM_014671	7	q36.3	23	0	262.95	265.3	0.961596	0.999792	0.991142	-0.0295462	0.00864947	chr7:157207556-157207702
chr7	157207936	157216866	ENST00000348165	intron	13	+	8930	ENSG00000009335	UBE3C	16803	protein_coding	5214	1	NM_014671.3	NM_014671	7	q36.3	23	0	322.04	332.4	0.886745	0.999478	0.968833	-0.0820873	0.0306457	chr7:157207936-157216866
chr7	157216972	157220688	ENST00000348165	intron	14	+	3716	ENSG00000009335	UBE3C	16803	protein_coding	5214	1	NM_014671.3	NM_014671	7	q36.3	23	0	283.71	318.59	0.801335	0.959442	0.890518	-0.0891828	0.0689245	chr7:157216972-157220688
chr7	157220777	157223253	ENST00000348165	intron	15	+	2476	ENSG00000009335	UBE3C	16803	protein_coding	5214	1	NM_014671.3	NM_014671	7	q36.3	23	0	266.71	276.45	0.903377	0.994282	0.964768	-0.061391	0.0295141	chr7:157220777-157223253
chr7	157223352	157225406	ENST00000348165	intron	16	+	2054	ENSG00000009335	UBE3C	16803	protein_coding	5214	1	NM_014671.3	NM_014671	7	q36.3	23	0	334.77	349.41	0.888621	0.994331	0.958101	-0.0694801	0.0362299	chr7:157223352-157225406
chr7	157225540	157231079	ENST00000348165	intron	17	+	5539	ENSG00000009335	UBE3C	16803	protein_coding	5214	1	NM_014671.3	NM_014671	7	q36.3	23	0	342.14	345.58	0.961144	0.999661	0.990046	-0.0289015	0.00961557	chr7:157225540-157231079
chr7	157231328	157248367	ENST00000348165	intron	18	+	17039	ENSG00000009335	UBE3C	16803	protein_coding	5214	1	NM_014671.3	NM_014671	7	q36.3	23	0	297.04	310.73	0.880041	0.995185	0.955942	-0.0759014	0.0392426	chr7:157231328-157248367
chr7	157248581	157253953	ENST00000348165	intron	19	+	5372	ENSG00000009335	UBE3C	16803	protein_coding	5214	1	NM_014671.3	NM_014671	7	q36.3	23	0	283.03	291.7	0.898731	0.999116	0.970278	-0.0715467	0.0288385	chr7:157248581-157253953
chr7	157254143	157254243	ENST00000348165	intron	20	+	100	ENSG00000009335	UBE3C	16803	protein_coding	5214	1	NM_014671.3	NM_014671	7	q36.3	23	0	294.73	321.47	0.75122	0.993596	0.91682	-0.1656	0.0767763	chr7:157254143-157254243
chr7	157254311	157256913	ENST00000348165	intron	21	+	2602	ENSG00000009335	UBE3C	16803	protein_coding	5214	1	NM_014671.3	NM_014671	7	q36.3	23	0	214.15	275.32	0.605267	0.914908	0.777822	-0.172555	0.137086	chr7:157254311-157256913
chr7	157257045	157267584	ENST00000348165	intron	22	+	10539	ENSG00000009335	UBE3C	16803	protein_coding	5214	1	NM_014671.3	NM_014671	7	q36.3	23	1	338.47	377.55	0.760457	0.982924	0.896491	-0.136033	0.0864336	chr7:157257045-157267584
chr7	158856751	158869854	ENST00000407559	intron	1	+	13103	ENSG00000126870	DYNC2I1	21862	protein_coding	3789	1	NM_018051.5	NM_001350914	7	q36.3	25	0	38.29	39.88	0.827924	0.998271	0.96013	-0.132207	0.0381408	chr7:158856751-158869854
chr7	158869909	158871141	ENST00000407559	intron	2	+	1232	ENSG00000126870	DYNC2I1	21862	protein_coding	3789	1	NM_018051.5	NM_001350914	7	q36.3	25	0	43.47	43.52	0.974058	0.994689	0.998851	-0.024793	-0.00416211	chr7:158869909-158871141
chr7	158871563	158876608	ENST00000407559	intron	3	+	5045	ENSG00000126870	DYNC2I1	21862	protein_coding	3789	1	NM_018051.5	NM_001350914	7	q36.3	25	0	46.45	52.23	0.613803	0.999614	0.889336	-0.275532	0.110278	chr7:158871563-158876608
chr7	158876692	158879683	ENST00000407559	intron	4	+	2991	ENSG00000126870	DYNC2I1	21862	protein_coding	3789	1	NM_018051.5	NM_001350914	7	q36.3	25	0	55.63	56.21	0.93638	0.998645	0.989682	-0.0533018	0.00896296	chr7:158876692-158879683
chr7	158879990	158884563	ENST00000407559	intron	5	+	4573	ENSG00000126870	DYNC2I1	21862	protein_coding	3789	1	NM_018051.5	NM_001350914	7	q36.3	25	0	53.71	57.64	0.758497	0.996356	0.931818	-0.173322	0.064538	chr7:158879990-158884563
chr7	158884620	158887020	ENST00000407559	intron	6	+	2400	ENSG00000126870	DYNC2I1	21862	protein_coding	3789	1	NM_018051.5	NM_001350914	7	q36.3	25	0	48.08	51.58	0.751997	0.995996	0.932144	-0.180147	0.0638518	chr7:158884620-158887020
chr7	158887076	158891264	ENST00000407559	intron	7	+	4188	ENSG00000126870	DYNC2I1	21862	protein_coding	3789	1	NM_018051.5	NM_001350914	7	q36.3	25	0	48.85	48.93	0.973023	0.995648	0.998365	-0.0253418	-0.00271668	chr7:158887076-158891264
chr7	158891334	158901738	ENST00000407559	intron	8	+	10404	ENSG00000126870	DYNC2I1	21862	protein_coding	3789	1	NM_018051.5	NM_001350914	7	q36.3	25	0	49.1	56.81	0.655217	0.984322	0.864284	-0.209067	0.120037	chr7:158891334-158901738
chr7	158901817	158902375	ENST00000407559	intron	9	+	558	ENSG00000126870	DYNC2I1	21862	protein_coding	3789	1	NM_018051.5	NM_001350914	7	q36.3	25	0	44.42	44.88	0.938636	0.99741	0.98975	-0.051114	0.00765948	chr7:158901817-158902375
chr7	158902596	158905988	ENST00000407559	intron	10	+	3392	ENSG00000126870	DYNC2I1	21862	protein_coding	3789	1	NM_018051.5	NM_001350914	7	q36.3	25	0	44.68	56.51	0.53059	0.966779	0.790657	-0.260067	0.176122	chr7:158902596-158905988
chr7	158906092	158911549	ENST00000407559	intron	11	+	5457	ENSG00000126870	DYNC2I1	21862	protein_coding	3789	1	NM_018051.5	NM_001350914	7	q36.3	25	0	46.81	49.4	0.812189	0.997409	0.947571	-0.135382	0.0498378	chr7:158906092-158911549
chr7	158911680	158912984	ENST00000407559	intron	12	+	1304	ENSG00000126870	DYNC2I1	21862	protein_coding	3789	1	NM_018051.5	NM_001350914	7	q36.3	25	0	53.22	53.25	0.980913	0.995227	0.999437	-0.018524	-0.00420987	chr7:158911680-158912984
chr7	158913097	158914232	ENST00000407559	intron	13	+	1135	ENSG00000126870	DYNC2I1	21862	protein_coding	3789	1	NM_018051.5	NM_001350914	7	q36.3	25	0	50.14	50.26	0.970793	0.996864	0.997612	-0.0268189	-0.000748718	chr7:158913097-158914232
chr7	158914322	158918739	ENST00000407559	intron	14	+	4417	ENSG00000126870	DYNC2I1	21862	protein_coding	3789	1	NM_018051.5	NM_001350914	7	q36.3	25	0	48.81	49.07	0.959563	0.997401	0.994701	-0.0351383	0.00269908	chr7:158914322-158918739
chr7	158918870	158922376	ENST00000407559	intron	15	+	3506	ENSG00000126870	DYNC2I1	21862	protein_coding	3789	1	NM_018051.5	NM_001350914	7	q36.3	25	0	46.49	46.81	0.950353	0.997482	0.993164	-0.0428105	0.00431816	chr7:158918870-158922376
chr7	158922550	158923570	ENST00000407559	intron	16	+	1020	ENSG00000126870	DYNC2I1	21862	protein_coding	3789	1	NM_018051.5	NM_001350914	7	q36.3	25	0	46.15	49.71	0.728151	0.997724	0.928385	-0.200234	0.0693392	chr7:158922550-158923570
chr7	158923734	158926186	ENST00000407559	intron	17	+	2452	ENSG00000126870	DYNC2I1	21862	protein_coding	3789	1	NM_018051.5	NM_001350914	7	q36.3	25	0	57.63	58.14	0.948059	0.998541	0.991228	-0.0431689	0.00731326	chr7:158923734-158926186
chr7	158926301	158926401	ENST00000407559	intron	18	+	100	ENSG00000126870	DYNC2I1	21862	protein_coding	3789	1	NM_018051.5	NM_001350914	7	q36.3	25	0	44.36	44.4	0.974826	0.994656	0.999099	-0.0242729	-0.00444345	chr7:158926301-158926401
chr7	158926464	158926991	ENST00000407559	intron	19	+	527	ENSG00000126870	DYNC2I1	21862	protein_coding	3789	1	NM_018051.5	NM_001350914	7	q36.3	25	0	51.48	52.85	0.892703	0.997812	0.974078	-0.0813741	0.0237349	chr7:158926464-158926991
chr7	158927044	158930454	ENST00000407559	intron	20	+	3410	ENSG00000126870	DYNC2I1	21862	protein_coding	3789	1	NM_018051.5	NM_001350914	7	q36.3	25	0	50.64	52.79	0.842205	0.997417	0.959273	-0.117068	0.0381444	chr7:158927044-158930454
chr7	158930516	158934128	ENST00000407559	intron	21	+	3612	ENSG00000126870	DYNC2I1	21862	protein_coding	3789	1	NM_018051.5	NM_001350914	7	q36.3	25	0	43.85	56.47	0.548153	0.944673	0.776519	-0.228365	0.168155	chr7:158930516-158934128
chr7	158934229	158934417	ENST00000407559	intron	22	+	188	ENSG00000126870	DYNC2I1	21862	protein_coding	3789	1	NM_018051.5	NM_001350914	7	q36.3	25	0	47.56	56.19	0.630357	0.971999	0.846414	-0.216057	0.125585	chr7:158934229-158934417
chr7	158934550	158941924	ENST00000407559	intron	23	+	7374	ENSG00000126870	DYNC2I1	21862	protein_coding	3789	1	NM_018051.5	NM_001350914	7	q36.3	25	0	40.85	44.77	0.732587	0.992789	0.912441	-0.179854	0.080348	chr7:158934550-158941924
chr7	158942149	158945580	ENST00000407559	intron	24	+	3431	ENSG00000126870	DYNC2I1	21862	protein_coding	3789	1	NM_018051.5	NM_001350914	7	q36.3	25	1	50.88	53.15	0.850165	0.995248	0.957291	-0.107125	0.0379577	chr7:158942149-158945580
chr7	193805	195553	ENST00000313766	intron	1	+	1748	ENSG00000177706	FAM20C	22140	protein_coding	3176	1	NM_020223.4	NM_020223	7	p22.3	10	0	739.68	748.73	0.962862	0.998847	0.987913	-0.0250504	0.0109346	chr7:193805-195553
chr7	195733	208897	ENST00000313766	intron	2	+	13164	ENSG00000177706	FAM20C	22140	protein_coding	3176	1	NM_020223.4	NM_020223	7	p22.3	10	0	727.23	802.93	0.844533	0.959174	0.90572	-0.0611873	0.0534538	chr7:195733-208897
chr7	208977	246414	ENST00000313766	intron	3	+	37437	ENSG00000177706	FAM20C	22140	protein_coding	3176	1	NM_020223.4	NM_020223	7	p22.3	10	0	717.36	740.23	0.942926	0.986762	0.969104	-0.0261779	0.0176576	chr7:208977-246414
chr7	246508	248314	ENST00000313766	intron	4	+	1806	ENSG00000177706	FAM20C	22140	protein_coding	3176	1	NM_020223.4	NM_020223	7	p22.3	10	0	589.73	594.16	0.975915	0.999167	0.992544	-0.0166293	0.00662247	chr7:246508-248314
chr7	248431	255848	ENST00000313766	intron	5	+	7417	ENSG00000177706	FAM20C	22140	protein_coding	3176	1	NM_020223.4	NM_020223	7	p22.3	10	0	827.51	887.74	0.874594	0.985028	0.932154	-0.0575596	0.0528748	chr7:248431-255848
chr7	256030	256653	ENST00000313766	intron	6	+	623	ENSG00000177706	FAM20C	22140	protein_coding	3176	1	NM_020223.4	NM_020223	7	p22.3	10	0	818.84	833.15	0.963743	0.995071	0.982824	-0.0190816	0.012247	chr7:256030-256653
chr7	256764	257004	ENST00000313766	intron	7	+	240	ENSG00000177706	FAM20C	22140	protein_coding	3176	1	NM_020223.4	NM_020223	7	p22.3	10	0	880.19	881.52	0.991911	0.999919	0.998491	-0.00657984	0.00142752	chr7:256764-257004
chr7	257087	258645	ENST00000313766	intron	8	+	1558	ENSG00000177706	FAM20C	22140	protein_coding	3176	1	NM_020223.4	NM_020223	7	p22.3	10	0	647.88	661.84	0.943108	0.996483	0.978907	-0.0357995	0.017576	chr7:257087-258645
chr7	258706	259730	ENST00000313766	intron	9	+	1024	ENSG00000177706	FAM20C	22140	protein_coding	3176	1	NM_020223.4	NM_020223	7	p22.3	10	1	474.63	500.53	0.882857	0.988449	0.948255	-0.0653977	0.0401938	chr7:258706-259730
chr7	498575	501115	ENST00000402802	intron	5	-	2540	ENSG00000197461	PDGFA	8799	protein_coding	2305	1	NA	NM_033023	7	p22.3	6	1	68.68	72.9	0.820946	0.996373	0.942112	-0.121166	0.0542602	chr7:498575-501115
chr7	501243	510808	ENST00000402802	intron	4	-	9565	ENSG00000197461	PDGFA	8799	protein_coding	2305	1	NA	NM_033023	7	p22.3	6	0	54.41	57.21	0.864099	0.999119	0.951058	-0.0869582	0.048061	chr7:501243-510808
chr7	510997	512350	ENST00000402802	intron	3	-	1353	ENSG00000197461	PDGFA	8799	protein_coding	2305	1	NA	NM_033023	7	p22.3	6	0	53.11	53.59	0.936936	0.998122	0.991043	-0.0541075	0.00707897	chr7:510997-512350
chr7	512456	517393	ENST00000402802	intron	2	-	4937	ENSG00000197461	PDGFA	8799	protein_coding	2305	1	NA	NM_033023	7	p22.3	6	0	47.78	55.93	0.640827	0.982765	0.854282	-0.213455	0.128482	chr7:512456-517393
chr7	517491	518938	ENST00000402802	intron	1	-	1447	ENSG00000197461	PDGFA	8799	protein_coding	2305	1	NA	NM_033023	7	p22.3	6	0	36.96	45.34	0.535876	0.979427	0.815174	-0.279299	0.164253	chr7:517491-518938
chr7	832602	838797	ENST00000401592	intron	1	+	6195	ENSG00000164828	SUN1	18587	protein_coding	4010	1	NM_001130965.3	NM_001367634	7	p22.3	19	0	236.71	276.3	0.767183	0.929318	0.856714	-0.0895308	0.0726041	chr7:832602-838797
chr7	838987	841945	ENST00000401592	intron	2	+	2958	ENSG00000164828	SUN1	18587	protein_coding	4010	1	NM_001130965.3	NM_001367634	7	p22.3	19	0	285.23	313.56	0.815489	0.967923	0.90965	-0.0941615	0.0582727	chr7:838987-841945
chr7	842131	843205	ENST00000401592	intron	3	+	1074	ENSG00000164828	SUN1	18587	protein_coding	4010	1	NM_001130965.3	NM_001367634	7	p22.3	19	0	274.25	284.68	0.907301	0.99389	0.963362	-0.0560617	0.0305272	chr7:842131-843205
chr7	843233	843340	ENST00000401592	intron	4	+	107	ENSG00000164828	SUN1	18587	protein_coding	4010	1	NM_001130965.3	NM_001367634	7	p22.3	19	0	252.41	255.55	0.951285	0.999705	0.987713	-0.0364281	0.0119918	chr7:843233-843340
chr7	843521	851383	ENST00000401592	intron	5	+	7862	ENSG00000164828	SUN1	18587	protein_coding	4010	1	NM_001130965.3	NM_001367634	7	p22.3	19	0	17.52	417.03	0.0205028	0.076392	0.0420114	-0.0215086	0.0343806	chr7:843521-851383
chr7	851483	851949	ENST00000401592	intron	6	+	466	ENSG00000164828	SUN1	18587	protein_coding	4010	1	NM_001130965.3	NM_001367634	7	p22.3	19	0	252.75	265.29	0.838388	0.998467	0.952731	-0.114343	0.0457362	chr7:851483-851949
chr7	852044	852608	ENST00000401592	intron	7	+	564	ENSG00000164828	SUN1	18587	protein_coding	4010	1	NM_001130965.3	NM_001367634	7	p22.3	19	0	250.19	267.89	0.8715	0.976708	0.933928	-0.062428	0.0427801	chr7:852044-852608
chr7	852668	852809	ENST00000401592	intron	8	+	141	ENSG00000164828	SUN1	18587	protein_coding	4010	1	NM_001130965.3	NM_001367634	7	p22.3	19	0	162.4	292.29	0.461474	0.658978	0.555613	-0.0941389	0.103365	chr7:852668-852809
chr7	852953	853408	ENST00000401592	intron	9	+	455	ENSG00000164828	SUN1	18587	protein_coding	4010	1	NM_001130965.3	NM_001367634	7	p22.3	19	0	276.62	280.3	0.957001	0.998913	0.986871	-0.0298698	0.0120421	chr7:852953-853408
chr7	853619	854919	ENST00000401592	intron	10	+	1300	ENSG00000164828	SUN1	18587	protein_coding	4010	1	NM_001130965.3	NM_001367634	7	p22.3	19	0	301.22	324.04	0.878878	0.967725	0.929577	-0.0506984	0.0381481	chr7:853619-854919
chr7	855007	856357	ENST00000401592	intron	11	+	1350	ENSG00000164828	SUN1	18587	protein_coding	4010	1	NM_001130965.3	NM_001367634	7	p22.3	19	0	312.6	315.86	0.959845	0.999645	0.989679	-0.0298339	0.00996642	chr7:855007-856357
chr7	856402	857827	ENST00000401592	intron	12	+	1425	ENSG00000164828	SUN1	18587	protein_coding	4010	1	NM_001130965.3	NM_001367634	7	p22.3	19	0	264.62	266.16	0.97563	0.999693	0.994214	-0.0185843	0.00547915	chr7:856402-857827
chr7	857958	860127	ENST00000401592	intron	13	+	2169	ENSG00000164828	SUN1	18587	protein_coding	4010	1	NM_001130965.3	NM_001367634	7	p22.3	19	0	312.59	321.44	0.919806	0.9968	0.972468	-0.0526619	0.0243325	chr7:857958-860127
chr7	860383	861379	ENST00000401592	intron	14	+	996	ENSG00000164828	SUN1	18587	protein_coding	4010	1	NM_001130965.3	NM_001367634	7	p22.3	19	0	232.59	235.26	0.954624	0.999517	0.988651	-0.0340267	0.0108663	chr7:860383-861379
chr7	861465	865951	ENST00000401592	intron	15	+	4486	ENSG00000164828	SUN1	18587	protein_coding	4010	1	NM_001130965.3	NM_001367634	7	p22.3	19	0	229.08	237.81	0.905374	0.993579	0.96329	-0.0579156	0.0302888	chr7:861465-865951
chr7	866068	869348	ENST00000401592	intron	16	+	3280	ENSG00000164828	SUN1	18587	protein_coding	4010	1	NM_001130965.3	NM_001367634	7	p22.3	19	0	215.68	225.75	0.883532	0.992303	0.955393	-0.0718616	0.0369099	chr7:866068-869348
chr7	869517	872469	ENST00000401592	intron	17	+	2952	ENSG00000164828	SUN1	18587	protein_coding	4010	1	NM_001130965.3	NM_001367634	7	p22.3	19	0	345.48	358.53	0.908344	0.992702	0.963601	-0.0552571	0.029101	chr7:869517-872469
chr7	872563	873214	ENST00000401592	intron	18	+	651	ENSG00000164828	SUN1	18587	protein_coding	4010	1	NM_001130965.3	NM_001367634	7	p22.3	19	1	377.75	402.73	0.891392	0.969784	0.937973	-0.0465815	0.0318109	chr7:872563-873214
chr7	876801	886055	ENST00000265857	intron	1	+	9254	ENSG00000239857	GET4	21690	protein_coding	2090	1	NM_015949.3	NM_015949	7	p22.3	9	0	146.04	159.14	0.785123	0.98692	0.917683	-0.132559	0.069237	chr7:876801-886055
chr7	886135	886568	ENST00000265857	intron	2	+	433	ENSG00000239857	GET4	21690	protein_coding	2090	1	NM_015949.3	NM_015949	7	p22.3	9	0	144.55	146.21	0.955066	0.999109	0.988646	-0.0335802	0.0104625	chr7:886135-886568
chr7	886651	887369	ENST00000265857	intron	3	+	718	ENSG00000239857	GET4	21690	protein_coding	2090	1	NM_015949.3	NM_015949	7	p22.3	9	0	130.84	133.36	0.931713	0.999195	0.981104	-0.0493905	0.018091	chr7:886651-887369
chr7	887520	890927	ENST00000265857	intron	4	+	3407	ENSG00000239857	GET4	21690	protein_coding	2090	1	NM_015949.3	NM_015949	7	p22.3	9	0	168.05	170.84	0.936385	0.999212	0.983669	-0.0472841	0.0155429	chr7:887520-890927
chr7	891067	892277	ENST00000265857	intron	5	+	1210	ENSG00000239857	GET4	21690	protein_coding	2090	1	NM_015949.3	NM_015949	7	p22.3	9	0	86.7	90.41	0.87194	0.994105	0.958965	-0.0870245	0.0351402	chr7:891067-892277
chr7	892419	893739	ENST00000265857	intron	6	+	1320	ENSG00000239857	GET4	21690	protein_coding	2090	1	NM_015949.3	NM_015949	7	p22.3	9	0	139.16	146.44	0.847273	0.993966	0.950287	-0.103014	0.0436794	chr7:892419-893739
chr7	893816	893898	ENST00000265857	intron	7	+	82	ENSG00000239857	GET4	21690	protein_coding	2090	1	NM_015949.3	NM_015949	7	p22.3	9	0	166.34	210.38	0.640705	0.908981	0.790665	-0.149959	0.118316	chr7:893816-893898
chr7	893972	895333	ENST00000265857	intron	8	+	1361	ENSG00000239857	GET4	21690	protein_coding	2090	1	NM_015949.3	NM_015949	7	p22.3	9	1	174.32	177.26	0.94501	0.997638	0.983414	-0.038404	0.0142237	chr7:893972-895333
chr7	969457	973180	ENST00000344111	intron	2	-	3723	ENSG00000240230	COX19	28074	protein_coding	4839	1	NM_001031617.3	NM_001031617	7	p22.3	3	1	95.12	102.41	0.786338	0.99455	0.928816	-0.142478	0.0657344	chr7:969457-973180
chr7	973293	975427	ENST00000344111	intron	1	-	2134	ENSG00000240230	COX19	28074	protein_coding	4839	1	NM_001031617.3	NM_001031617	7	p22.3	3	0	70.14	75.25	0.750224	0.998781	0.932093	-0.181869	0.0666879	chr7:973293-975427
chr7	1088322	1091406	ENST00000397088	intron	1	+	3084	ENSG00000164850	GPER1	4485	protein_coding	2613	1	NM_001098201.3	NM_001098201	7	p22.3	2	1	24.33	34.26	0.401162	0.938952	0.710158	-0.308996	0.228794	chr7:1088322-1091406
chr7	1153225	1155452	ENST00000316495	intron	4	-	2227	ENSG00000178381	ZFAND2A	28073	protein_coding	878	1	NM_182491.4	NM_001365381	7	p22.3	5	1	159.44	192.27	0.707504	0.915563	0.829251	-0.121747	0.0863129	chr7:1153225-1155452
chr7	1155585	1157655	ENST00000316495	intron	3	-	2070	ENSG00000178381	ZFAND2A	28073	protein_coding	878	1	NM_182491.4	NM_001365381	7	p22.3	5	0	154.62	170.55	0.780419	0.977968	0.906596	-0.126177	0.0713714	chr7:1155585-1157655
chr7	1157751	1158157	ENST00000316495	intron	2	-	406	ENSG00000178381	ZFAND2A	28073	protein_coding	878	1	NM_182491.4	NM_001365381	7	p22.3	5	0	105.97	111.99	0.816289	0.998149	0.946245	-0.129956	0.0519035	chr7:1157751-1158157
chr7	1158258	1159963	ENST00000316495	intron	1	-	1705	ENSG00000178381	ZFAND2A	28073	protein_coding	878	1	NM_182491.4	NM_001365381	7	p22.3	5	0	115.44	118.03	0.912787	0.998428	0.978056	-0.0652692	0.0203718	chr7:1158258-1159963
chr7	1470693	1470845	ENST00000404767	intron	47	-	152	ENSG00000164880	INTS1	24555	protein_coding	6981	1	NM_001080453.3	NM_001080453	7	p22.3	48	1	201.53	204.56	0.946813	0.998567	0.985188	-0.0383745	0.0133788	chr7:1470693-1470845
chr7	1470956	1471132	ENST00000404767	intron	46	-	176	ENSG00000164880	INTS1	24555	protein_coding	6981	1	NM_001080453.3	NM_001080453	7	p22.3	48	0	234.75	241.27	0.922684	0.996639	0.972976	-0.0502924	0.0236626	chr7:1470956-1471132
chr7	1471225	1471570	ENST00000404767	intron	45	-	345	ENSG00000164880	INTS1	24555	protein_coding	6981	1	NM_001080453.3	NM_001080453	7	p22.3	48	0	254.89	256.49	0.970498	0.999745	0.993762	-0.023264	0.00598315	chr7:1471225-1471570
chr7	1471642	1472272	ENST00000404767	intron	44	-	630	ENSG00000164880	INTS1	24555	protein_coding	6981	1	NM_001080453.3	NM_001080453	7	p22.3	48	0	239	252.19	0.863724	0.99116	0.947698	-0.0839746	0.043462	chr7:1471642-1472272
chr7	1472387	1473071	ENST00000404767	intron	43	-	684	ENSG00000164880	INTS1	24555	protein_coding	6981	1	NM_001080453.3	NM_001080453	7	p22.3	48	0	254.75	271.71	0.858522	0.983762	0.937581	-0.0790584	0.0461811	chr7:1472387-1473071
chr7	1473185	1473565	ENST00000404767	intron	42	-	380	ENSG00000164880	INTS1	24555	protein_coding	6981	1	NM_001080453.3	NM_001080453	7	p22.3	48	0	209.62	211.96	0.948203	0.999759	0.98896	-0.0407574	0.0107987	chr7:1473185-1473565
chr7	1473694	1474167	ENST00000404767	intron	41	-	473	ENSG00000164880	INTS1	24555	protein_coding	6981	1	NM_001080453.3	NM_001080453	7	p22.3	48	0	201.96	205.22	0.946885	0.998134	0.984115	-0.0372292	0.0140195	chr7:1473694-1474167
chr7	1474361	1474704	ENST00000404767	intron	40	-	343	ENSG00000164880	INTS1	24555	protein_coding	6981	1	NM_001080453.3	NM_001080453	7	p22.3	48	0	171.25	172.66	0.966307	0.999438	0.991834	-0.0255265	0.0076047	chr7:1474361-1474704
chr7	1474839	1475947	ENST00000404767	intron	39	-	1108	ENSG00000164880	INTS1	24555	protein_coding	6981	1	NM_001080453.3	NM_001080453	7	p22.3	48	0	145.58	146.26	0.975805	0.999406	0.995351	-0.0195462	0.004055	chr7:1474839-1475947
chr7	1476072	1476228	ENST00000404767	intron	38	-	156	ENSG00000164880	INTS1	24555	protein_coding	6981	1	NM_001080453.3	NM_001080453	7	p22.3	48	0	167.07	173.36	0.894511	0.996112	0.963717	-0.0692057	0.0323947	chr7:1476072-1476228
chr7	1476456	1476569	ENST00000404767	intron	37	-	113	ENSG00000164880	INTS1	24555	protein_coding	6981	1	NM_001080453.3	NM_001080453	7	p22.3	48	0	116.23	116.84	0.973779	0.99936	0.994779	-0.0210003	0.00458123	chr7:1476456-1476569
chr7	1476658	1476793	ENST00000404767	intron	36	-	135	ENSG00000164880	INTS1	24555	protein_coding	6981	1	NM_001080453.3	NM_001080453	7	p22.3	48	0	136.66	140.26	0.9133	0.997594	0.974333	-0.0610338	0.0232608	chr7:1476658-1476793
chr7	1476919	1477549	ENST00000404767	intron	35	-	630	ENSG00000164880	INTS1	24555	protein_coding	6981	1	NM_001080453.3	NM_001080453	7	p22.3	48	0	158.53	160.33	0.950415	0.999606	0.988773	-0.0383582	0.0108333	chr7:1476919-1477549
chr7	1477674	1477752	ENST00000404767	intron	34	-	78	ENSG00000164880	INTS1	24555	protein_coding	6981	1	NM_001080453.3	NM_001080453	7	p22.3	48	0	159.75	162.59	0.940538	0.997885	0.982533	-0.0419947	0.015352	chr7:1477674-1477752
chr7	1477937	1478365	ENST00000404767	intron	33	-	428	ENSG00000164880	INTS1	24555	protein_coding	6981	1	NM_001080453.3	NM_001080453	7	p22.3	48	0	145.41	146.4	0.965312	0.999625	0.993238	-0.0279257	0.00638729	chr7:1477937-1478365
chr7	1478507	1478725	ENST00000404767	intron	32	-	218	ENSG00000164880	INTS1	24555	protein_coding	6981	1	NM_001080453.3	NM_001080453	7	p22.3	48	0	165.23	165.51	0.984971	0.999596	0.998308	-0.0133369	0.00128726	chr7:1478507-1478725
chr7	1478886	1479429	ENST00000404767	intron	31	-	543	ENSG00000164880	INTS1	24555	protein_coding	6981	1	NM_001080453.3	NM_001080453	7	p22.3	48	0	118.03	119.26	0.948237	0.999649	0.989686	-0.0414497	0.00996212	chr7:1478886-1479429
chr7	1479685	1480316	ENST00000404767	intron	30	-	631	ENSG00000164880	INTS1	24555	protein_coding	6981	1	NM_001080453.3	NM_001080453	7	p22.3	48	0	159.67	165.12	0.890603	0.996507	0.966994	-0.0763902	0.0295135	chr7:1479685-1480316
chr7	1480442	1480834	ENST00000404767	intron	29	-	392	ENSG00000164880	INTS1	24555	protein_coding	6981	1	NM_001080453.3	NM_001080453	7	p22.3	48	0	220.85	223.92	0.934884	0.999801	0.98629	-0.0514058	0.0135114	chr7:1480442-1480834
chr7	1480934	1481341	ENST00000404767	intron	28	-	407	ENSG00000164880	INTS1	24555	protein_coding	6981	1	NM_001080453.3	NM_001080453	7	p22.3	48	0	202.01	205.04	0.957197	0.997573	0.985222	-0.0280249	0.0123505	chr7:1480934-1481341
chr7	1481489	1482545	ENST00000404767	intron	27	-	1056	ENSG00000164880	INTS1	24555	protein_coding	6981	1	NM_001080453.3	NM_001080453	7	p22.3	48	0	128.66	146.01	0.708488	0.982536	0.881173	-0.172684	0.101364	chr7:1481489-1482545
chr7	1482708	1483741	ENST00000404767	intron	26	-	1033	ENSG00000164880	INTS1	24555	protein_coding	6981	1	NM_001080453.3	NM_001080453	7	p22.3	48	0	145.71	174.99	0.68674	0.939876	0.832676	-0.145936	0.1072	chr7:1482708-1483741
chr7	1483854	1484002	ENST00000404767	intron	25	-	148	ENSG00000164880	INTS1	24555	protein_coding	6981	1	NM_001080453.3	NM_001080453	7	p22.3	48	0	121.68	128.19	0.84133	0.995483	0.949216	-0.107886	0.046267	chr7:1483854-1484002
chr7	1484171	1485097	ENST00000404767	intron	24	-	926	ENSG00000164880	INTS1	24555	protein_coding	6981	1	NM_001080453.3	NM_001080453	7	p22.3	48	0	161.71	163.25	0.961231	0.999233	0.990567	-0.0293359	0.00866653	chr7:1484171-1485097
chr7	1485203	1485289	ENST00000404767	intron	23	-	86	ENSG00000164880	INTS1	24555	protein_coding	6981	1	NM_001080453.3	NM_001080453	7	p22.3	48	0	189.73	195.25	0.870387	0.999709	0.971729	-0.101341	0.0279802	chr7:1485203-1485289
chr7	1485470	1486624	ENST00000404767	intron	22	-	1154	ENSG00000164880	INTS1	24555	protein_coding	6981	1	NM_001080453.3	NM_001080453	7	p22.3	48	0	173.07	178.66	0.884869	0.9989	0.968712	-0.0838424	0.0301889	chr7:1485470-1486624
chr7	1486775	1486921	ENST00000404767	intron	21	-	146	ENSG00000164880	INTS1	24555	protein_coding	6981	1	NM_001080453.3	NM_001080453	7	p22.3	48	0	163.9	166.12	0.949105	0.999034	0.986636	-0.0375315	0.0123978	chr7:1486775-1486921
chr7	1487102	1487319	ENST00000404767	intron	20	-	217	ENSG00000164880	INTS1	24555	protein_coding	6981	1	NM_001080453.3	NM_001080453	7	p22.3	48	0	114.22	114.67	0.975231	0.999171	0.996076	-0.0208451	0.00309521	chr7:1487102-1487319
